# COVID-19 risk variant associations with chromatin remodelling, DNA maintenance and surfactant genes are infection dependent in the lung

**DOI:** 10.1101/2023.05.03.23289478

**Authors:** Rachel K. Jaros, Evgeniia Golovina, Justin M. O’Sullivan

**Affiliations:** The Liggins Institute, The University of Auckland, Auckland 1023, New Zealand; Maurice Wilkins Centre for Molecular Biodiscovery, The University of Auckland, Auckland 1010, New Zealand; MRC Lifecourse Epidemiology Unit, University of Southampton, United Kingdom; Singapore Institute for Clinical Sciences, Agency for Science, Technology and Research (A*STAR), Singapore, Singapore; Australian Parkinson’s Mission, Garvan Institute of Medical Research, Sydney, New South Wales, Australia

**Author notes:** Corresponding senior author.

**Keywords:** SARS-CoV-2, COVID-19, regulatory genomics, GWAS, eQTL, chromatin, Hi-C

## Abstract

During viral infection the structure of host chromatin is modified. It is generally assumed that these chromatin modifications will affect variant-gene mapping, and therefore gene expression. What is not clear is how limitations imposed by host germline risk affect the expression changes that occur with infection induced chromatin remodelling. Critically, this lack of information extends to how germline variants associated with severe SARS-CoV-2 impact on tissue-specific gene expression changes in response to infection-induced chromatin conformation changes. Here we combined temporal chromatin conformation data from SARS-CoV-2 stimulated cells with a lung spatial-eQTL gene expression analysis to contextualise the functional effects and contributions of germline risk on the severe phenotypes observed in SARS-CoV-2. We identify changes in lung-specific SARS-CoV-2 risk variant-gene mapping across the infection time course. Our results provide evidence for infection-induced chromatin remodelling that impacts the regulation of genes associated with the severity of SARS-CoV-2 infection. The gene targets we identified are functionally involved in host chromatin modifications and maintenance and the expression of these genes is amplified by SARS-CoV-2-induced epigenetic remodelling. The effect of this remodelling includes transcriptional changes to gene targets such as *SMARCA4, NCOR1, DNMT1, DNMT3a, DAXX*, and *PIAS4*, all critical components of epigenetic control mechanisms and SARS-CoV-2 antiviral activity, along with several genes involved in surfactant metabolism. We show how severe-phenotype-associated eQTLs form and break in an infection time-course-dependent manner that mimics positive feedback loops connecting germline variation with the process of viral infection and replication. Our results provide a novel bridge between existing COVID-19 epigenetic research and demonstrate the critical role of epigenomics in understanding SARS-CoV-2-risk-associated gene regulation in the lung.

## Supplementary Table 1 for "COVID-19 risk variant associations with chromatin remodelling, DNA maintenance and surfactant genes are infection dependent in the lung" (part 4 of 16)

### Sheet: 2. a2_8h (continued)
snp	gencode_id	gene	tissue	adj_pval	log2_aFC	log2_aFC_lower	log2_aFC_upper	maf	interaction_type	hic_score	eqtl_pval	snp_chr	snp_locus	ref	alt	gene_chr	gene_start	gene_end	distance	cell_lines	cell_line_hic_scores	expression	max_expressed_tissue	max_expression	min_expressed_tissue	min_expression
rs80233201	ENSG00000186868.15	MAPT	Lung	2.85128e-31	1.1083	0.964981	1.26466	0.193204	Cis	7.5	3.40156e-32	chr17	45894115	T	C	chr17	45894382	46028334	267	A549-ACE2_8h_Ho2020	7.5	1.26847	Brain_Cerebellum	223.007	Cells_EBV-transformed_lymphocytes	0.104208
rs62056778	ENSG00000186868.15	MAPT	Lung	2.85128e-31	1.1083	0.96838	1.25969	0.193204	Cis	7.5	3.40156e-32	chr17	45894238	C	G	chr17	45894382	46028334	144	A549-ACE2_8h_Ho2020	7.5	1.26847	Brain_Cerebellum	223.007	Cells_EBV-transformed_lymphocytes	0.104208
rs11575895	ENSG00000186868.15	MAPT	Lung	2.85128e-31	1.1083	0.960787	1.26046	0.193204	Cis	7.5	3.40156e-32	chr17	45894419	A	G	chr17	45894382	46028334	0	A549-ACE2_8h_Ho2020	7.5	1.26847	Brain_Cerebellum	223.007	Cells_EBV-transformed_lymphocytes	0.104208
rs62056779	ENSG00000186868.15	MAPT	Lung	2.85128e-31	1.1083	0.969821	1.2568	0.193204	Cis	7.5	3.40156e-32	chr17	45894571	C	A	chr17	45894382	46028334	0	A549-ACE2_8h_Ho2020	7.5	1.26847	Brain_Cerebellum	223.007	Cells_EBV-transformed_lymphocytes	0.104208
rs144722105	ENSG00000186868.15	MAPT	Lung	1.97101e-30	1.09439	0.962094	1.23992	0.192233	Cis	7.5	2.52364e-31	chr17	45894659	TC	T	chr17	45894382	46028334	0	A549-ACE2_8h_Ho2020	7.5	1.26847	Brain_Cerebellum	223.007	Cells_EBV-transformed_lymphocytes	0.104208
rs11575896	ENSG00000186868.15	MAPT	Lung	2.85128e-31	1.1083	0.977274	1.25048	0.193204	Cis	7.5	3.40156e-32	chr17	45894776	G	A	chr17	45894382	46028334	0	A549-ACE2_8h_Ho2020	7.5	1.26847	Brain_Cerebellum	223.007	Cells_EBV-transformed_lymphocytes	0.104208
rs74457229	ENSG00000186868.15	MAPT	Lung	2.85128e-31	1.1083	0.982351	1.25733	0.193204	Cis	7.5	3.40156e-32	chr17	45895215	C	T	chr17	45894382	46028334	0	A549-ACE2_8h_Ho2020	7.5	1.26847	Brain_Cerebellum	223.007	Cells_EBV-transformed_lymphocytes	0.104208
rs74548327	ENSG00000186868.15	MAPT	Lung	2.85128e-31	1.1083	0.94259	1.25562	0.193204	Cis	8.5	3.40156e-32	chr17	45895714	A	G	chr17	45894382	46028334	0	A549-ACE2_8h_Ho2020	8.5	1.26847	Brain_Cerebellum	223.007	Cells_EBV-transformed_lymphocytes	0.104208
rs111972148	ENSG00000186868.15	MAPT	Lung	2.85128e-31	1.1083	0.979339	1.25906	0.193204	Cis	8.5	3.40156e-32	chr17	45895755	G	C	chr17	45894382	46028334	0	A549-ACE2_8h_Ho2020	8.5	1.26847	Brain_Cerebellum	223.007	Cells_EBV-transformed_lymphocytes	0.104208
rs76324150	ENSG00000186868.15	MAPT	Lung	2.85128e-31	1.1083	0.967885	1.269	0.193204	Cis	8.5	3.40156e-32	chr17	45895867	C	T	chr17	45894382	46028334	0	A549-ACE2_8h_Ho2020	8.5	1.26847	Brain_Cerebellum	223.007	Cells_EBV-transformed_lymphocytes	0.104208
rs113347741	ENSG00000186868.15	MAPT	Lung	2.85128e-31	1.1083	0.959523	1.25641	0.193204	Cis	4	3.40156e-32	chr17	45896042	C	T	chr17	45894382	46028334	0	A549-ACE2_8h_Ho2020	4	1.26847	Brain_Cerebellum	223.007	Cells_EBV-transformed_lymphocytes	0.104208
rs78720789	ENSG00000186868.15	MAPT	Lung	2.85128e-31	1.1083	0.956756	1.24258	0.193204	Cis	4	3.40156e-32	chr17	45896047	A	G	chr17	45894382	46028334	0	A549-ACE2_8h_Ho2020	4	1.26847	Brain_Cerebellum	223.007	Cells_EBV-transformed_lymphocytes	0.104208
rs4792891	ENSG00000186868.15	MAPT	Lung	2.68387e-17	0.76766	0.636801	0.907272	0.31165	Cis	6.5	3.7771e-18	chr17	45896132	T	G	chr17	45894382	46028334	0	A549-ACE2_8h_Ho2020	6.5	1.26847	Brain_Cerebellum	223.007	Cells_EBV-transformed_lymphocytes	0.104208
rs62056780	ENSG00000186868.15	MAPT	Lung	2.85128e-31	1.1083	0.951208	1.24095	0.193204	Cis	9	3.40156e-32	chr17	45896286	C	T	chr17	45894382	46028334	0	A549-ACE2_8h_Ho2020	9	1.26847	Brain_Cerebellum	223.007	Cells_EBV-transformed_lymphocytes	0.104208
rs62056781	ENSG00000186868.15	MAPT	Lung	2.85128e-31	1.1083	0.956148	1.26069	0.193204	Cis	9	3.40156e-32	chr17	45896533	T	C	chr17	45894382	46028334	0	A549-ACE2_8h_Ho2020	9	1.26847	Brain_Cerebellum	223.007	Cells_EBV-transformed_lymphocytes	0.104208
rs74496580	ENSG00000186868.15	MAPT	Lung	2.85128e-31	1.1083	0.952453	1.23525	0.193204	Cis	15	3.40156e-32	chr17	45896699	C	A	chr17	45894382	46028334	0	A549-ACE2_8h_Ho2020	15	1.26847	Brain_Cerebellum	223.007	Cells_EBV-transformed_lymphocytes	0.104208
rs62056782	ENSG00000186868.15	MAPT	Lung	2.85128e-31	1.1083	0.958529	1.25678	0.193204	Cis	15	3.40156e-32	chr17	45896864	C	T	chr17	45894382	46028334	0	A549-ACE2_8h_Ho2020	15	1.26847	Brain_Cerebellum	223.007	Cells_EBV-transformed_lymphocytes	0.104208
rs111752348	ENSG00000186868.15	MAPT	Lung	2.85128e-31	1.1083	0.952725	1.23884	0.193204	Cis	15	3.40156e-32	chr17	45896977	TCGC	T	chr17	45894382	46028334	0	A549-ACE2_8h_Ho2020	15	1.26847	Brain_Cerebellum	223.007	Cells_EBV-transformed_lymphocytes	0.104208
rs113161176	ENSG00000186868.15	MAPT	Lung	2.85128e-31	1.1083	0.959889	1.2646	0.193204	Cis	6	3.40156e-32	chr17	45896988	G	A	chr17	45894382	46028334	0	A549-ACE2_8h_Ho2020	6	1.26847	Brain_Cerebellum	223.007	Cells_EBV-transformed_lymphocytes	0.104208
rs80346216	ENSG00000186868.15	MAPT	Lung	2.85128e-31	1.1083	0.963647	1.24891	0.193204	Cis	6	3.40156e-32	chr17	45897110	G	T	chr17	45894382	46028334	0	A549-ACE2_8h_Ho2020	6	1.26847	Brain_Cerebellum	223.007	Cells_EBV-transformed_lymphocytes	0.104208
rs76632685	ENSG00000186868.15	MAPT	Lung	2.85128e-31	1.1083	0.964708	1.24799	0.193204	Cis	6	3.40156e-32	chr17	45897111	A	T	chr17	45894382	46028334	0	A549-ACE2_8h_Ho2020	6	1.26847	Brain_Cerebellum	223.007	Cells_EBV-transformed_lymphocytes	0.104208
rs62056783	ENSG00000186868.15	MAPT	Lung	2.85128e-31	1.1083	0.961442	1.24461	0.193204	Cis	10.5	3.40156e-32	chr17	45897183	G	C	chr17	45894382	46028334	0	A549-ACE2_8h_Ho2020	10.5	1.26847	Brain_Cerebellum	223.007	Cells_EBV-transformed_lymphocytes	0.104208
rs62056784	ENSG00000186868.15	MAPT	Lung	2.85128e-31	1.1083	0.956668	1.2455	0.193204	Cis	10.5	3.40156e-32	chr17	45897523	C	G	chr17	45894382	46028334	0	A549-ACE2_8h_Ho2020	10.5	1.26847	Brain_Cerebellum	223.007	Cells_EBV-transformed_lymphocytes	0.104208
rs62056785	ENSG00000186868.15	MAPT	Lung	2.85128e-31	1.1083	0.956474	1.23814	0.193204	Cis	11.5	3.40156e-32	chr17	45897897	T	C	chr17	45894382	46028334	0	A549-ACE2_8h_Ho2020	11.5	1.26847	Brain_Cerebellum	223.007	Cells_EBV-transformed_lymphocytes	0.104208
rs62056786	ENSG00000186868.15	MAPT	Lung	2.85128e-31	1.1083	0.965842	1.25023	0.193204	Cis	11.5	3.40156e-32	chr17	45897919	T	C	chr17	45894382	46028334	0	A549-ACE2_8h_Ho2020	11.5	1.26847	Brain_Cerebellum	223.007	Cells_EBV-transformed_lymphocytes	0.104208
rs151131666	ENSG00000186868.15	MAPT	Lung	2.85128e-31	1.1083	0.972781	1.24661	0.193204	Cis	11.5	3.40156e-32	chr17	45897994	ATTACTGTATAAGCTGCTTATAT	A	chr17	45894382	46028334	0	A549-ACE2_8h_Ho2020	11.5	1.26847	Brain_Cerebellum	223.007	Cells_EBV-transformed_lymphocytes	0.104208
rs62056789	ENSG00000186868.15	MAPT	Lung	2.85128e-31	1.1083	0.950501	1.24687	0.193204	Cis	11.5	3.40156e-32	chr17	45898049	A	C	chr17	45894382	46028334	0	A549-ACE2_8h_Ho2020	11.5	1.26847	Brain_Cerebellum	223.007	Cells_EBV-transformed_lymphocytes	0.104208
rs62056790	ENSG00000186868.15	MAPT	Lung	2.85128e-31	1.1083	0.959304	1.24121	0.193204	Cis	11.5	3.40156e-32	chr17	45898051	G	A	chr17	45894382	46028334	0	A549-ACE2_8h_Ho2020	11.5	1.26847	Brain_Cerebellum	223.007	Cells_EBV-transformed_lymphocytes	0.104208
rs62056791	ENSG00000186868.15	MAPT	Lung	2.85128e-31	1.1083	0.958704	1.25495	0.193204	Cis	11.5	3.40156e-32	chr17	45898698	T	C	chr17	45894382	46028334	0	A549-ACE2_8h_Ho2020	11.5	1.26847	Brain_Cerebellum	223.007	Cells_EBV-transformed_lymphocytes	0.104208
rs77561671	ENSG00000186868.15	MAPT	Lung	2.85128e-31	1.1083	0.970302	1.26066	0.193204	Cis	11.5	3.40156e-32	chr17	45899261	G	T	chr17	45894382	46028334	0	A549-ACE2_8h_Ho2020	11.5	1.26847	Brain_Cerebellum	223.007	Cells_EBV-transformed_lymphocytes	0.104208
rs62056792	ENSG00000186868.15	MAPT	Lung	2.85128e-31	1.1083	0.966699	1.25008	0.193204	Cis	11.5	3.40156e-32	chr17	45899278	G	A	chr17	45894382	46028334	0	A549-ACE2_8h_Ho2020	11.5	1.26847	Brain_Cerebellum	223.007	Cells_EBV-transformed_lymphocytes	0.104208
rs9303523	ENSG00000186868.15	MAPT	Lung	9.87478e-18	0.774873	0.632366	0.918905	0.304854	Cis	11.5	1.38154e-18	chr17	45899318	T	C	chr17	45894382	46028334	0	A549-ACE2_8h_Ho2020	11.5	1.26847	Brain_Cerebellum	223.007	Cells_EBV-transformed_lymphocytes	0.104208
rs62056793	ENSG00000186868.15	MAPT	Lung	2.85128e-31	1.1083	0.969729	1.24811	0.193204	Cis	11	3.40156e-32	chr17	45899652	A	G	chr17	45894382	46028334	0	A549-ACE2_8h_Ho2020	11	1.26847	Brain_Cerebellum	223.007	Cells_EBV-transformed_lymphocytes	0.104208
rs62056794	ENSG00000186868.15	MAPT	Lung	2.85128e-31	1.1083	0.975547	1.24403	0.193204	Cis	11	3.40156e-32	chr17	45899683	A	G	chr17	45894382	46028334	0	A549-ACE2_8h_Ho2020	11	1.26847	Brain_Cerebellum	223.007	Cells_EBV-transformed_lymphocytes	0.104208
rs1864324	ENSG00000186868.15	MAPT	Lung	2.85128e-31	1.1083	0.968063	1.25971	0.193204	Cis	13.5	3.40156e-32	chr17	45900336	C	T	chr17	45894382	46028334	0	A549-ACE2_8h_Ho2020	13.5	1.26847	Brain_Cerebellum	223.007	Cells_EBV-transformed_lymphocytes	0.104208
rs111355814	ENSG00000186868.15	MAPT	Lung	2.85128e-31	1.1083	0.966052	1.24952	0.193204	Cis	13.5	3.40156e-32	chr17	45900382	G	GGCTGGCCCATA	chr17	45894382	46028334	0	A549-ACE2_8h_Ho2020	13.5	1.26847	Brain_Cerebellum	223.007	Cells_EBV-transformed_lymphocytes	0.104208
rs1864325	ENSG00000186868.15	MAPT	Lung	2.85128e-31	1.1083	0.973194	1.26402	0.193204	Cis	13.5	3.40156e-32	chr17	45900461	C	T	chr17	45894382	46028334	0	A549-ACE2_8h_Ho2020	13.5	1.26847	Brain_Cerebellum	223.007	Cells_EBV-transformed_lymphocytes	0.104208
rs28646281	ENSG00000186868.15	MAPT	Lung	9.87478e-18	0.774873	0.62222	0.92574	0.304854	Cis	13.5	1.38155e-18	chr17	45900480	T	G	chr17	45894382	46028334	0	A549-ACE2_8h_Ho2020	13.5	1.26847	Brain_Cerebellum	223.007	Cells_EBV-transformed_lymphocytes	0.104208
rs62056795	ENSG00000186868.15	MAPT	Lung	2.85128e-31	1.1083	0.960682	1.2526	0.193204	Cis	13.5	3.40156e-32	chr17	45900675	C	T	chr17	45894382	46028334	0	A549-ACE2_8h_Ho2020	13.5	1.26847	Brain_Cerebellum	223.007	Cells_EBV-transformed_lymphocytes	0.104208
rs62056796	ENSG00000186868.15	MAPT	Lung	2.85128e-31	1.1083	0.950221	1.25065	0.193204	Cis	11.5	3.40156e-32	chr17	45900754	A	G	chr17	45894382	46028334	0	A549-ACE2_8h_Ho2020	11.5	1.26847	Brain_Cerebellum	223.007	Cells_EBV-transformed_lymphocytes	0.104208
rs55691306	ENSG00000186868.15	MAPT	Lung	2.85128e-31	1.1083	0.961797	1.25428	0.193204	Cis	11.5	3.40156e-32	chr17	45900929	G	C	chr17	45894382	46028334	0	A549-ACE2_8h_Ho2020	11.5	1.26847	Brain_Cerebellum	223.007	Cells_EBV-transformed_lymphocytes	0.104208
rs56306380	ENSG00000186868.15	MAPT	Lung	2.85128e-31	1.1083	0.975591	1.24487	0.193204	Cis	11.5	3.40156e-32	chr17	45900940	G	A	chr17	45894382	46028334	0	A549-ACE2_8h_Ho2020	11.5	1.26847	Brain_Cerebellum	223.007	Cells_EBV-transformed_lymphocytes	0.104208
rs55841786	ENSG00000186868.15	MAPT	Lung	2.85128e-31	1.1083	0.962334	1.24074	0.193204	Cis	11.5	3.40156e-32	chr17	45900942	T	C	chr17	45894382	46028334	0	A549-ACE2_8h_Ho2020	11.5	1.26847	Brain_Cerebellum	223.007	Cells_EBV-transformed_lymphocytes	0.104208
rs55823844	ENSG00000186868.15	MAPT	Lung	2.85128e-31	1.1083	0.967132	1.24837	0.193204	Cis	11.5	3.40156e-32	chr17	45900954	G	A	chr17	45894382	46028334	0	A549-ACE2_8h_Ho2020	11.5	1.26847	Brain_Cerebellum	223.007	Cells_EBV-transformed_lymphocytes	0.104208
rs1560310	ENSG00000186868.15	MAPT	Lung	4.26227e-31	1.10455	0.95636	1.239	0.194175	Cis	10	5.18677e-32	chr17	45901168	G	A	chr17	45894382	46028334	0	A549-ACE2_8h_Ho2020	10	1.26847	Brain_Cerebellum	223.007	Cells_EBV-transformed_lymphocytes	0.104208
rs1467962	ENSG00000186868.15	MAPT	Lung	2.85128e-31	1.1083	0.956151	1.23456	0.193204	Cis	10	3.40156e-32	chr17	45901238	A	G	chr17	45894382	46028334	0	A549-ACE2_8h_Ho2020	10	1.26847	Brain_Cerebellum	223.007	Cells_EBV-transformed_lymphocytes	0.104208
rs1560311	ENSG00000186868.15	MAPT	Lung	2.85128e-31	1.1083	0.95517	1.24559	0.193204	Cis	10	3.40156e-32	chr17	45901259	T	C	chr17	45894382	46028334	0	A549-ACE2_8h_Ho2020	10	1.26847	Brain_Cerebellum	223.007	Cells_EBV-transformed_lymphocytes	0.104208
rs1467963	ENSG00000186868.15	MAPT	Lung	2.85128e-31	1.1083	0.969131	1.24246	0.193204	Cis	14	3.40156e-32	chr17	45901568	T	G	chr17	45894382	46028334	0	A549-ACE2_8h_Ho2020	14	1.26847	Brain_Cerebellum	223.007	Cells_EBV-transformed_lymphocytes	0.104208
rs1560312	ENSG00000186868.15	MAPT	Lung	9.87478e-18	0.774873	0.637678	0.92859	0.304854	Cis	14	1.38154e-18	chr17	45901622	A	G	chr17	45894382	46028334	0	A549-ACE2_8h_Ho2020	14	1.26847	Brain_Cerebellum	223.007	Cells_EBV-transformed_lymphocytes	0.104208
rs62056800	ENSG00000186868.15	MAPT	Lung	2.85128e-31	1.1083	0.950447	1.24346	0.193204	Cis	6	3.40156e-32	chr17	45902102	T	A	chr17	45894382	46028334	0	A549-ACE2_8h_Ho2020	6	1.26847	Brain_Cerebellum	223.007	Cells_EBV-transformed_lymphocytes	0.104208
rs62056801	ENSG00000186868.15	MAPT	Lung	2.85128e-31	1.1083	0.964031	1.25183	0.193204	Cis	2.5	3.40156e-32	chr17	45902138	G	A	chr17	45894382	46028334	0	A549-ACE2_8h_Ho2020	2.5	1.26847	Brain_Cerebellum	223.007	Cells_EBV-transformed_lymphocytes	0.104208
rs113834264	ENSG00000186868.15	MAPT	Lung	2.85128e-31	1.1083	0.959135	1.24394	0.193204	Cis	2.5	3.40156e-32	chr17	45902256	G	A	chr17	45894382	46028334	0	A549-ACE2_8h_Ho2020	2.5	1.26847	Brain_Cerebellum	223.007	Cells_EBV-transformed_lymphocytes	0.104208
rs2099151	ENSG00000186868.15	MAPT	Lung	2.85128e-31	1.1083	0.961276	1.25095	0.193204	Cis	5	3.40156e-32	chr17	45902456	A	T	chr17	45894382	46028334	0	A549-ACE2_8h_Ho2020	5	1.26847	Brain_Cerebellum	223.007	Cells_EBV-transformed_lymphocytes	0.104208
rs2082068	ENSG00000186868.15	MAPT	Lung	2.85128e-31	1.1083	0.969407	1.26378	0.193204	Cis	13.5	3.40156e-32	chr17	45902605	C	T	chr17	45894382	46028334	0	A549-ACE2_8h_Ho2020	13.5	1.26847	Brain_Cerebellum	223.007	Cells_EBV-transformed_lymphocytes	0.104208
rs1984937	ENSG00000186868.15	MAPT	Lung	2.85128e-31	1.1083	0.973485	1.26231	0.193204	Cis	8	3.40156e-32	chr17	45903164	A	C	chr17	45894382	46028334	0	A549-ACE2_8h_Ho2020	8	1.26847	Brain_Cerebellum	223.007	Cells_EBV-transformed_lymphocytes	0.104208
rs62056802	ENSG00000186868.15	MAPT	Lung	2.85128e-31	1.1083	0.941251	1.22613	0.193204	Cis	5	3.40156e-32	chr17	45903396	A	G	chr17	45894382	46028334	0	A549-ACE2_8h_Ho2020	5	1.26847	Brain_Cerebellum	223.007	Cells_EBV-transformed_lymphocytes	0.104208
rs112003140	ENSG00000186868.15	MAPT	Lung	2.85128e-31	1.1083	0.963833	1.24553	0.193204	Cis	1.5	3.40156e-32	chr17	45903632	G	A	chr17	45894382	46028334	0	A549-ACE2_8h_Ho2020	1.5	1.26847	Brain_Cerebellum	223.007	Cells_EBV-transformed_lymphocytes	0.104208
rs113029914	ENSG00000186868.15	MAPT	Lung	2.85128e-31	1.1083	0.963599	1.24472	0.193204	Cis	1	3.40156e-32	chr17	45904465	A	T	chr17	45894382	46028334	0	A549-ACE2_8h_Ho2020	1	1.26847	Brain_Cerebellum	223.007	Cells_EBV-transformed_lymphocytes	0.104208
rs112275277	ENSG00000186868.15	MAPT	Lung	1.10988e-31	1.10084	0.95108	1.25082	0.195146	Cis	2	9.74238e-33	chr17	45904592	C	T	chr17	45894382	46028334	0	A549-ACE2_8h_Ho2020	2	1.26847	Brain_Cerebellum	223.007	Cells_EBV-transformed_lymphocytes	0.104208
rs62056803	ENSG00000186868.15	MAPT	Lung	2.85128e-31	1.1083	0.963158	1.25015	0.193204	Cis	16	3.40156e-32	chr17	45904793	A	G	chr17	45894382	46028334	0	A549-ACE2_8h_Ho2020	16	1.26847	Brain_Cerebellum	223.007	Cells_EBV-transformed_lymphocytes	0.104208
rs62056804	ENSG00000186868.15	MAPT	Lung	2.85128e-31	1.1083	0.958159	1.25606	0.193204	Cis	16	3.40156e-32	chr17	45904920	C	T	chr17	45894382	46028334	0	A549-ACE2_8h_Ho2020	16	1.26847	Brain_Cerebellum	223.007	Cells_EBV-transformed_lymphocytes	0.104208
rs77084869	ENSG00000186868.15	MAPT	Lung	2.85128e-31	1.1083	0.968753	1.25422	0.193204	Cis	13.5	3.40156e-32	chr17	45905537	A	G	chr17	45894382	46028334	0	A549-ACE2_8h_Ho2020	13.5	1.26847	Brain_Cerebellum	223.007	Cells_EBV-transformed_lymphocytes	0.104208
rs74573628	ENSG00000186868.15	MAPT	Lung	2.85128e-31	1.1083	0.954632	1.24908	0.193204	Cis	9	3.40156e-32	chr17	45905595	T	C	chr17	45894382	46028334	0	A549-ACE2_8h_Ho2020	9	1.26847	Brain_Cerebellum	223.007	Cells_EBV-transformed_lymphocytes	0.104208
rs75617973	ENSG00000186868.15	MAPT	Lung	2.85128e-31	1.1083	0.965295	1.2532	0.193204	Cis	9	3.40156e-32	chr17	45905793	T	C	chr17	45894382	46028334	0	A549-ACE2_8h_Ho2020	9	1.26847	Brain_Cerebellum	223.007	Cells_EBV-transformed_lymphocytes	0.104208
rs62056805	ENSG00000186868.15	MAPT	Lung	2.85128e-31	1.1083	0.95403	1.25191	0.193204	Cis	9	3.40156e-32	chr17	45905997	G	A	chr17	45894382	46028334	0	A549-ACE2_8h_Ho2020	9	1.26847	Brain_Cerebellum	223.007	Cells_EBV-transformed_lymphocytes	0.104208
rs62056806	ENSG00000186868.15	MAPT	Lung	2.85128e-31	1.1083	0.957612	1.24809	0.193204	Cis	14.5	3.40156e-32	chr17	45906435	A	G	chr17	45894382	46028334	0	A549-ACE2_8h_Ho2020	14.5	1.26847	Brain_Cerebellum	223.007	Cells_EBV-transformed_lymphocytes	0.104208
rs62056807	ENSG00000186868.15	MAPT	Lung	2.85128e-31	1.1083	0.962565	1.24653	0.193204	Cis	14.5	3.40156e-32	chr17	45906887	G	C	chr17	45894382	46028334	0	A549-ACE2_8h_Ho2020	14.5	1.26847	Brain_Cerebellum	223.007	Cells_EBV-transformed_lymphocytes	0.104208
rs1467966	ENSG00000186868.15	MAPT	Lung	2.85128e-31	1.1083	0.972986	1.26768	0.193204	Cis	14.5	3.40156e-32	chr17	45907033	C	T	chr17	45894382	46028334	0	A549-ACE2_8h_Ho2020	14.5	1.26847	Brain_Cerebellum	223.007	Cells_EBV-transformed_lymphocytes	0.104208
rs62056808	ENSG00000186868.15	MAPT	Lung	2.85128e-31	1.1083	0.949308	1.24676	0.193204	Cis	14.5	3.40156e-32	chr17	45907280	T	C	chr17	45894382	46028334	0	A549-ACE2_8h_Ho2020	14.5	1.26847	Brain_Cerebellum	223.007	Cells_EBV-transformed_lymphocytes	0.104208
rs62056809	ENSG00000186868.15	MAPT	Lung	2.85128e-31	1.1083	0.963702	1.24112	0.193204	Cis	14.5	3.40156e-32	chr17	45907303	A	G	chr17	45894382	46028334	0	A549-ACE2_8h_Ho2020	14.5	1.26847	Brain_Cerebellum	223.007	Cells_EBV-transformed_lymphocytes	0.104208
rs62056810	ENSG00000186868.15	MAPT	Lung	2.85128e-31	1.1083	0.961461	1.2508	0.193204	Cis	14.5	3.40156e-32	chr17	45907306	T	C	chr17	45894382	46028334	0	A549-ACE2_8h_Ho2020	14.5	1.26847	Brain_Cerebellum	223.007	Cells_EBV-transformed_lymphocytes	0.104208
rs79492906	ENSG00000186868.15	MAPT	Lung	2.85128e-31	1.1083	0.958876	1.25353	0.193204	Cis	14.5	3.40156e-32	chr17	45907498	C	T	chr17	45894382	46028334	0	A549-ACE2_8h_Ho2020	14.5	1.26847	Brain_Cerebellum	223.007	Cells_EBV-transformed_lymphocytes	0.104208
rs62056811	ENSG00000186868.15	MAPT	Lung	2.85128e-31	1.1083	0.976751	1.24685	0.193204	Cis	14.5	3.40156e-32	chr17	45907881	C	T	chr17	45894382	46028334	0	A549-ACE2_8h_Ho2020	14.5	1.26847	Brain_Cerebellum	223.007	Cells_EBV-transformed_lymphocytes	0.104208
rs74509629	ENSG00000186868.15	MAPT	Lung	1.42251e-31	1.11507	0.975152	1.25057	0.191262	Cis	14.5	1.25608e-32	chr17	45908231	C	T	chr17	45894382	46028334	0	A549-ACE2_8h_Ho2020	14.5	1.26847	Brain_Cerebellum	223.007	Cells_EBV-transformed_lymphocytes	0.104208
rs79290980	ENSG00000186868.15	MAPT	Lung	2.85128e-31	1.1083	0.970583	1.25203	0.193204	Cis	14.5	3.40156e-32	chr17	45908296	T	C	chr17	45894382	46028334	0	A549-ACE2_8h_Ho2020	14.5	1.26847	Brain_Cerebellum	223.007	Cells_EBV-transformed_lymphocytes	0.104208
rs1467968	ENSG00000186868.15	MAPT	Lung	2.85128e-31	1.1083	0.946601	1.25557	0.193204	Cis	6.5	3.40156e-32	chr17	45909030	C	T	chr17	45894382	46028334	0	A549-ACE2_8h_Ho2020	6.5	1.26847	Brain_Cerebellum	223.007	Cells_EBV-transformed_lymphocytes	0.104208
rs4371195	ENSG00000186868.15	MAPT	Lung	2.85128e-31	1.1083	0.955827	1.25323	0.193204	Cis	6.5	3.40156e-32	chr17	45909054	A	G	chr17	45894382	46028334	0	A549-ACE2_8h_Ho2020	6.5	1.26847	Brain_Cerebellum	223.007	Cells_EBV-transformed_lymphocytes	0.104208
rs12150125	ENSG00000186868.15	MAPT	Lung	2.85128e-31	1.1083	0.947632	1.24435	0.193204	Cis	9	3.40156e-32	chr17	45909066	G	A	chr17	45894382	46028334	0	A549-ACE2_8h_Ho2020	9	1.26847	Brain_Cerebellum	223.007	Cells_EBV-transformed_lymphocytes	0.104208
rs12150527	ENSG00000186868.15	MAPT	Lung	2.85128e-31	1.1083	0.960328	1.24154	0.193204	Cis	9	3.40156e-32	chr17	45909096	A	G	chr17	45894382	46028334	0	A549-ACE2_8h_Ho2020	9	1.26847	Brain_Cerebellum	223.007	Cells_EBV-transformed_lymphocytes	0.104208
rs7502888	ENSG00000186868.15	MAPT	Lung	2.85128e-31	1.1083	0.947715	1.24034	0.193204	Cis	5	3.40156e-32	chr17	45909626	G	C	chr17	45894382	46028334	0	A549-ACE2_8h_Ho2020	5	1.26847	Brain_Cerebellum	223.007	Cells_EBV-transformed_lymphocytes	0.104208
rs62056812	ENSG00000186868.15	MAPT	Lung	2.85128e-31	1.08789	0.933498	1.22178	0.190291	Cis	5	3.07873e-32	chr17	45909788	G	A	chr17	45894382	46028334	0	A549-ACE2_8h_Ho2020	5	1.26847	Brain_Cerebellum	223.007	Cells_EBV-transformed_lymphocytes	0.104208
rs111447859	ENSG00000186868.15	MAPT	Lung	2.85128e-31	1.1083	0.965145	1.25656	0.193204	Cis	5	3.40156e-32	chr17	45909818	T	C	chr17	45894382	46028334	0	A549-ACE2_8h_Ho2020	5	1.26847	Brain_Cerebellum	223.007	Cells_EBV-transformed_lymphocytes	0.104208
rs28439143	ENSG00000186868.15	MAPT	Lung	2.85128e-31	1.1083	0.965154	1.25196	0.193204	Cis	10	3.40156e-32	chr17	45910357	G	A	chr17	45894382	46028334	0	A549-ACE2_8h_Ho2020	10	1.26847	Brain_Cerebellum	223.007	Cells_EBV-transformed_lymphocytes	0.104208
rs56189701	ENSG00000186868.15	MAPT	Lung	1.078e-30	1.09929	0.944287	1.24023	0.192233	Cis	10	1.35153e-31	chr17	45910435	T	C	chr17	45894382	46028334	0	A549-ACE2_8h_Ho2020	10	1.26847	Brain_Cerebellum	223.007	Cells_EBV-transformed_lymphocytes	0.104208
rs2435204	ENSG00000186868.15	MAPT	Lung	1.21951e-30	1.10335	0.955766	1.25493	0.2	Cis	10	1.54499e-31	chr17	45910839	A	G	chr17	45894382	46028334	0	A549-ACE2_8h_Ho2020	10	1.26847	Brain_Cerebellum	223.007	Cells_EBV-transformed_lymphocytes	0.104208
rs62056835	ENSG00000186868.15	MAPT	Lung	2.85128e-31	1.1083	0.966238	1.24632	0.193204	Cis	9.5	3.40156e-32	chr17	45911257	G	A	chr17	45894382	46028334	0	A549-ACE2_8h_Ho2020	9.5	1.26847	Brain_Cerebellum	223.007	Cells_EBV-transformed_lymphocytes	0.104208
rs62056837	ENSG00000186868.15	MAPT	Lung	2.85128e-31	1.1083	0.95496	1.25607	0.193204	Cis	7	3.40156e-32	chr17	45911518	T	C	chr17	45894382	46028334	0	A549-ACE2_8h_Ho2020	7	1.26847	Brain_Cerebellum	223.007	Cells_EBV-transformed_lymphocytes	0.104208
rs62056838	ENSG00000186868.15	MAPT	Lung	2.85128e-31	1.1083	0.945614	1.24605	0.193204	Cis	12	3.40156e-32	chr17	45911721	A	G	chr17	45894382	46028334	0	A549-ACE2_8h_Ho2020	12	1.26847	Brain_Cerebellum	223.007	Cells_EBV-transformed_lymphocytes	0.104208
rs113906906	ENSG00000186868.15	MAPT	Lung	2.85128e-31	1.1083	0.962054	1.25038	0.193204	Cis	12	3.40156e-32	chr17	45911793	G	GC	chr17	45894382	46028334	0	A549-ACE2_8h_Ho2020	12	1.26847	Brain_Cerebellum	223.007	Cells_EBV-transformed_lymphocytes	0.104208
rs62056839	ENSG00000186868.15	MAPT	Lung	2.85128e-31	1.1083	0.966803	1.25094	0.193204	Cis	12	3.40156e-32	chr17	45911855	T	C	chr17	45894382	46028334	0	A549-ACE2_8h_Ho2020	12	1.26847	Brain_Cerebellum	223.007	Cells_EBV-transformed_lymphocytes	0.104208
rs67019322	ENSG00000186868.15	MAPT	Lung	2.85128e-31	1.1083	0.97167	1.24682	0.193204	Cis	10	3.40156e-32	chr17	45912143	TA	T	chr17	45894382	46028334	0	A549-ACE2_8h_Ho2020	10	1.26847	Brain_Cerebellum	223.007	Cells_EBV-transformed_lymphocytes	0.104208
rs62056840	ENSG00000186868.15	MAPT	Lung	2.85128e-31	1.1083	0.965266	1.24561	0.193204	Cis	12.5	3.40156e-32	chr17	45912323	T	C	chr17	45894382	46028334	0	A549-ACE2_8h_Ho2020	12.5	1.26847	Brain_Cerebellum	223.007	Cells_EBV-transformed_lymphocytes	0.104208
rs112116311	ENSG00000186868.15	MAPT	Lung	2.85128e-31	1.1083	0.966765	1.24712	0.193204	Cis	12.5	3.40156e-32	chr17	45912532	T	G	chr17	45894382	46028334	0	A549-ACE2_8h_Ho2020	12.5	1.26847	Brain_Cerebellum	223.007	Cells_EBV-transformed_lymphocytes	0.104208
rs78209533	ENSG00000186868.15	MAPT	Lung	2.85128e-31	1.1083	0.97666	1.2492	0.193204	Cis	12.5	3.40156e-32	chr17	45912543	A	G	chr17	45894382	46028334	0	A549-ACE2_8h_Ho2020	12.5	1.26847	Brain_Cerebellum	223.007	Cells_EBV-transformed_lymphocytes	0.104208
rs62056841	ENSG00000186868.15	MAPT	Lung	2.85128e-31	1.1083	0.961806	1.26011	0.193204	Cis	10.5	3.40156e-32	chr17	45912675	A	C	chr17	45894382	46028334	0	A549-ACE2_8h_Ho2020	10.5	1.26847	Brain_Cerebellum	223.007	Cells_EBV-transformed_lymphocytes	0.104208
rs79860128	ENSG00000186868.15	MAPT	Lung	2.85128e-31	1.1083	0.960831	1.24949	0.193204	Cis	10.5	3.40156e-32	chr17	45912706	A	G	chr17	45894382	46028334	0	A549-ACE2_8h_Ho2020	10.5	1.26847	Brain_Cerebellum	223.007	Cells_EBV-transformed_lymphocytes	0.104208
rs17563965	ENSG00000186868.15	MAPT	Lung	1.38937e-31	1.09613	0.93432	1.22715	0.196117	Cis	18.5	1.22561e-32	chr17	45913553	A	G	chr17	45894382	46028334	0	A549-ACE2_8h_Ho2020	18.5	1.26847	Brain_Cerebellum	223.007	Cells_EBV-transformed_lymphocytes	0.104208
rs111511954	ENSG00000186868.15	MAPT	Lung	2.85128e-31	1.1083	0.955347	1.24591	0.193204	Cis	18.5	3.40156e-32	chr17	45913886	AC	A	chr17	45894382	46028334	0	A549-ACE2_8h_Ho2020	18.5	1.26847	Brain_Cerebellum	223.007	Cells_EBV-transformed_lymphocytes	0.104208
rs17563986	ENSG00000186868.15	MAPT	Lung	2.85128e-31	1.1083	0.977909	1.26623	0.193204	Cis	18.5	3.40156e-32	chr17	45913906	A	G	chr17	45894382	46028334	0	A549-ACE2_8h_Ho2020	18.5	1.26847	Brain_Cerebellum	223.007	Cells_EBV-transformed_lymphocytes	0.104208
rs113141256	ENSG00000186868.15	MAPT	Lung	2.85128e-31	1.1083	0.973193	1.25959	0.193204	Cis	7.5	3.40156e-32	chr17	45914102	T	TA	chr17	45894382	46028334	0	A549-ACE2_8h_Ho2020	7.5	1.26847	Brain_Cerebellum	223.007	Cells_EBV-transformed_lymphocytes	0.104208
rs62056842	ENSG00000186868.15	MAPT	Lung	1.22282e-31	1.12038	0.975014	1.26399	0.191322	Cis	7.5	1.07657e-32	chr17	45914149	T	G	chr17	45894382	46028334	0	A549-ACE2_8h_Ho2020	7.5	1.26847	Brain_Cerebellum	223.007	Cells_EBV-transformed_lymphocytes	0.104208
rs9915721	ENSG00000186868.15	MAPT	Lung	9.7839e-19	0.807221	0.664083	0.945378	0.300971	Cis	7.5	1.35905e-19	chr17	45914187	A	G	chr17	45894382	46028334	0	A549-ACE2_8h_Ho2020	7.5	1.26847	Brain_Cerebellum	223.007	Cells_EBV-transformed_lymphocytes	0.104208
rs17564020	ENSG00000186868.15	MAPT	Lung	1.04237e-30	1.09932	0.95194	1.23289	0.194175	Cis	8.5	1.28342e-31	chr17	45914415	G	T	chr17	45894382	46028334	0	A549-ACE2_8h_Ho2020	8.5	1.26847	Brain_Cerebellum	223.007	Cells_EBV-transformed_lymphocytes	0.104208
rs55682376	ENSG00000186868.15	MAPT	Lung	1.97101e-30	1.09439	0.937627	1.22761	0.192233	Cis	17	2.52364e-31	chr17	45914522	G	A	chr17	45894382	46028334	0	A549-ACE2_8h_Ho2020	17	1.26847	Brain_Cerebellum	223.007	Cells_EBV-transformed_lymphocytes	0.104208
rs55788678	ENSG00000186868.15	MAPT	Lung	2.85128e-31	1.1083	0.959401	1.26071	0.193204	Cis	17	3.40156e-32	chr17	45914867	C	T	chr17	45894382	46028334	0	A549-ACE2_8h_Ho2020	17	1.26847	Brain_Cerebellum	223.007	Cells_EBV-transformed_lymphocytes	0.104208
rs56042957	ENSG00000186868.15	MAPT	Lung	7.22756e-31	1.10506	0.968646	1.24925	0.194175	Cis	17	8.85809e-32	chr17	45914878	G	A	chr17	45894382	46028334	0	A549-ACE2_8h_Ho2020	17	1.26847	Brain_Cerebellum	223.007	Cells_EBV-transformed_lymphocytes	0.104208
rs55810795	ENSG00000186868.15	MAPT	Lung	2.85128e-31	1.1083	0.961682	1.24494	0.193204	Cis	17	3.40156e-32	chr17	45914917	A	G	chr17	45894382	46028334	0	A549-ACE2_8h_Ho2020	17	1.26847	Brain_Cerebellum	223.007	Cells_EBV-transformed_lymphocytes	0.104208
rs55933304	ENSG00000186868.15	MAPT	Lung	2.85128e-31	1.1083	0.974148	1.26087	0.193204	Cis	17	3.40156e-32	chr17	45914939	G	A	chr17	45894382	46028334	0	A549-ACE2_8h_Ho2020	17	1.26847	Brain_Cerebellum	223.007	Cells_EBV-transformed_lymphocytes	0.104208
rs62056848	ENSG00000186868.15	MAPT	Lung	2.85128e-31	1.1083	0.969438	1.25329	0.193204	Cis	17	3.40156e-32	chr17	45915090	G	A	chr17	45894382	46028334	0	A549-ACE2_8h_Ho2020	17	1.26847	Brain_Cerebellum	223.007	Cells_EBV-transformed_lymphocytes	0.104208
rs62056849	ENSG00000186868.15	MAPT	Lung	2.85128e-31	1.1083	0.964123	1.25086	0.193204	Cis	17	3.40156e-32	chr17	45915097	G	C	chr17	45894382	46028334	0	A549-ACE2_8h_Ho2020	17	1.26847	Brain_Cerebellum	223.007	Cells_EBV-transformed_lymphocytes	0.104208
rs62056850	ENSG00000186868.15	MAPT	Lung	2.85128e-31	1.10686	0.953367	1.24917	0.194175	Cis	10	3.02395e-32	chr17	45915215	C	T	chr17	45894382	46028334	0	A549-ACE2_8h_Ho2020	10	1.26847	Brain_Cerebellum	223.007	Cells_EBV-transformed_lymphocytes	0.104208
rs77926909	ENSG00000186868.15	MAPT	Lung	2.38887e-31	1.10888	0.960161	1.25314	0.194175	Cis	14	2.22778e-32	chr17	45916886	T	C	chr17	45894382	46028334	0	A549-ACE2_8h_Ho2020	14	1.26847	Brain_Cerebellum	223.007	Cells_EBV-transformed_lymphocytes	0.104208
rs111541901	ENSG00000186868.15	MAPT	Lung	2.85128e-31	1.1083	0.95208	1.23203	0.193204	Cis	7	3.40156e-32	chr17	45916992	C	T	chr17	45894382	46028334	0	A549-ACE2_8h_Ho2020	7	1.26847	Brain_Cerebellum	223.007	Cells_EBV-transformed_lymphocytes	0.104208
rs17649518	ENSG00000186868.15	MAPT	Lung	2.85128e-31	1.1083	0.948437	1.24034	0.193204	Cis	2.5	3.40156e-32	chr17	45917020	C	A	chr17	45894382	46028334	0	A549-ACE2_8h_Ho2020	2.5	1.26847	Brain_Cerebellum	223.007	Cells_EBV-transformed_lymphocytes	0.104208
rs62056859	ENSG00000186868.15	MAPT	Lung	2.85128e-31	1.1083	0.959938	1.25017	0.193204	Cis	2.5	3.40156e-32	chr17	45917069	A	G	chr17	45894382	46028334	0	A549-ACE2_8h_Ho2020	2.5	1.26847	Brain_Cerebellum	223.007	Cells_EBV-transformed_lymphocytes	0.104208
rs112647192	ENSG00000186868.15	MAPT	Lung	2.85128e-31	1.1083	0.962939	1.25465	0.193204	Cis	17.5	3.40156e-32	chr17	45917257	G	A	chr17	45894382	46028334	0	A549-ACE2_8h_Ho2020	17.5	1.26847	Brain_Cerebellum	223.007	Cells_EBV-transformed_lymphocytes	0.104208
rs17649553	ENSG00000186868.15	MAPT	Lung	2.85128e-31	1.1083	0.969708	1.2573	0.193204	Cis	17.5	3.40156e-32	chr17	45917282	C	T	chr17	45894382	46028334	0	A549-ACE2_8h_Ho2020	17.5	1.26847	Brain_Cerebellum	223.007	Cells_EBV-transformed_lymphocytes	0.104208
rs17649571	ENSG00000186868.15	MAPT	Lung	2.85128e-31	1.1083	0.965247	1.26014	0.193204	Cis	17.5	3.40156e-32	chr17	45917586	A	G	chr17	45894382	46028334	0	A549-ACE2_8h_Ho2020	17.5	1.26847	Brain_Cerebellum	223.007	Cells_EBV-transformed_lymphocytes	0.104208
rs17564153	ENSG00000186868.15	MAPT	Lung	2.85128e-31	1.1083	0.965665	1.25258	0.193204	Cis	17.5	3.40156e-32	chr17	45917732	G	A	chr17	45894382	46028334	0	A549-ACE2_8h_Ho2020	17.5	1.26847	Brain_Cerebellum	223.007	Cells_EBV-transformed_lymphocytes	0.104208
rs17649635	ENSG00000186868.15	MAPT	Lung	2.85128e-31	1.1083	0.957421	1.2565	0.193204	Cis	11	3.40156e-32	chr17	45918624	A	G	chr17	45894382	46028334	0	A549-ACE2_8h_Ho2020	11	1.26847	Brain_Cerebellum	223.007	Cells_EBV-transformed_lymphocytes	0.104208
rs11331843	ENSG00000186868.15	MAPT	Lung	1.10723e-27	1.09436	0.963879	1.27173	0.202148	Cis	10.5	1.44078e-28	chr17	45919350	GC	G	chr17	45894382	46028334	0	A549-ACE2_8h_Ho2020	10.5	1.26847	Brain_Cerebellum	223.007	Cells_EBV-transformed_lymphocytes	0.104208
rs113271363	ENSG00000186868.15	MAPT	Lung	2.85128e-31	1.1083	0.967529	1.24207	0.193204	Cis	10.5	3.40156e-32	chr17	45919355	C	G	chr17	45894382	46028334	0	A549-ACE2_8h_Ho2020	10.5	1.26847	Brain_Cerebellum	223.007	Cells_EBV-transformed_lymphocytes	0.104208
rs55760800	ENSG00000186868.15	MAPT	Lung	2.85128e-31	1.1083	0.95848	1.24464	0.193204	Cis	3.5	3.40156e-32	chr17	45919542	T	G	chr17	45894382	46028334	0	A549-ACE2_8h_Ho2020	3.5	1.26847	Brain_Cerebellum	223.007	Cells_EBV-transformed_lymphocytes	0.104208
rs56303672	ENSG00000186868.15	MAPT	Lung	2.85128e-31	1.1083	0.960649	1.24769	0.193204	Cis	3.5	3.40156e-32	chr17	45919594	A	G	chr17	45894382	46028334	0	A549-ACE2_8h_Ho2020	3.5	1.26847	Brain_Cerebellum	223.007	Cells_EBV-transformed_lymphocytes	0.104208
rs17649641	ENSG00000186868.15	MAPT	Lung	2.85128e-31	1.1083	0.961833	1.25827	0.193204	Cis	15	3.40156e-32	chr17	45920006	T	C	chr17	45894382	46028334	0	A549-ACE2_8h_Ho2020	15	1.26847	Brain_Cerebellum	223.007	Cells_EBV-transformed_lymphocytes	0.104208
rs75046472	ENSG00000186868.15	MAPT	Lung	2.85128e-31	1.1083	0.955386	1.25517	0.193204	Cis	15	3.40156e-32	chr17	45920133	A	T	chr17	45894382	46028334	0	A549-ACE2_8h_Ho2020	15	1.26847	Brain_Cerebellum	223.007	Cells_EBV-transformed_lymphocytes	0.104208
rs17564223	ENSG00000186868.15	MAPT	Lung	2.85128e-31	1.1083	0.963546	1.26399	0.193204	Cis	15	3.40156e-32	chr17	45920154	C	T	chr17	45894382	46028334	0	A549-ACE2_8h_Ho2020	15	1.26847	Brain_Cerebellum	223.007	Cells_EBV-transformed_lymphocytes	0.104208
rs17649700	ENSG00000186868.15	MAPT	Lung	1.39928e-30	1.09058	0.945085	1.24098	0.192233	Cis	15	1.77883e-31	chr17	45920535	G	C	chr17	45894382	46028334	0	A549-ACE2_8h_Ho2020	15	1.26847	Brain_Cerebellum	223.007	Cells_EBV-transformed_lymphocytes	0.104208
rs62058962	ENSG00000186868.15	MAPT	Lung	2.85128e-31	1.1083	0.968032	1.24004	0.193204	Cis	15	3.40156e-32	chr17	45920785	C	T	chr17	45894382	46028334	0	A549-ACE2_8h_Ho2020	15	1.26847	Brain_Cerebellum	223.007	Cells_EBV-transformed_lymphocytes	0.104208
rs1467969	ENSG00000186868.15	MAPT	Lung	6.26099e-31	1.11161	0.974641	1.26334	0.194175	Cis	14	7.65985e-32	chr17	45920962	C	T	chr17	45894382	46028334	0	A549-ACE2_8h_Ho2020	14	1.26847	Brain_Cerebellum	223.007	Cells_EBV-transformed_lymphocytes	0.104208
rs1467970	ENSG00000186868.15	MAPT	Lung	2.85128e-31	1.1083	0.963335	1.24609	0.193204	Cis	14	3.40156e-32	chr17	45921208	T	G	chr17	45894382	46028334	0	A549-ACE2_8h_Ho2020	14	1.26847	Brain_Cerebellum	223.007	Cells_EBV-transformed_lymphocytes	0.104208
rs767058	ENSG00000186868.15	MAPT	Lung	2.85128e-31	1.1083	0.95525	1.25069	0.193204	Cis	14	3.40156e-32	chr17	45921401	T	C	chr17	45894382	46028334	0	A549-ACE2_8h_Ho2020	14	1.26847	Brain_Cerebellum	223.007	Cells_EBV-transformed_lymphocytes	0.104208
rs767057	ENSG00000186868.15	MAPT	Lung	2.85128e-31	1.1083	0.951985	1.2353	0.193204	Cis	7.5	3.40156e-32	chr17	45921456	A	G	chr17	45894382	46028334	0	A549-ACE2_8h_Ho2020	7.5	1.26847	Brain_Cerebellum	223.007	Cells_EBV-transformed_lymphocytes	0.104208
rs767056	ENSG00000186868.15	MAPT	Lung	2.85128e-31	1.1083	0.962469	1.25437	0.193204	Cis	7.5	3.40156e-32	chr17	45921544	C	T	chr17	45894382	46028334	0	A549-ACE2_8h_Ho2020	7.5	1.26847	Brain_Cerebellum	223.007	Cells_EBV-transformed_lymphocytes	0.104208
rs767059	ENSG00000186868.15	MAPT	Lung	2.85128e-31	1.11123	0.967212	1.25381	0.195098	Cis	17	3.29674e-32	chr17	45921734	G	C	chr17	45894382	46028334	0	A549-ACE2_8h_Ho2020	17	1.26847	Brain_Cerebellum	223.007	Cells_EBV-transformed_lymphocytes	0.104208
rs62058964	ENSG00000186868.15	MAPT	Lung	1.078e-30	1.09432	0.949098	1.23114	0.194175	Cis	17	1.36319e-31	chr17	45922040	A	G	chr17	45894382	46028334	0	A549-ACE2_8h_Ho2020	17	1.26847	Brain_Cerebellum	223.007	Cells_EBV-transformed_lymphocytes	0.104208
rs62058965	ENSG00000186868.15	MAPT	Lung	2.85128e-31	1.1083	0.956468	1.25434	0.193204	Cis	9.5	3.40156e-32	chr17	45922163	G	C	chr17	45894382	46028334	0	A549-ACE2_8h_Ho2020	9.5	1.26847	Brain_Cerebellum	223.007	Cells_EBV-transformed_lymphocytes	0.104208
rs1967981	ENSG00000186868.15	MAPT	Lung	2.85128e-31	1.1083	0.964872	1.26283	0.193204	Cis	9.5	3.40156e-32	chr17	45922419	C	G	chr17	45894382	46028334	0	A549-ACE2_8h_Ho2020	9.5	1.26847	Brain_Cerebellum	223.007	Cells_EBV-transformed_lymphocytes	0.104208
rs1476127	ENSG00000186868.15	MAPT	Lung	2.85128e-31	1.1083	0.966134	1.24394	0.193204	Cis	9.5	3.40156e-32	chr17	45922427	G	A	chr17	45894382	46028334	0	A549-ACE2_8h_Ho2020	9.5	1.26847	Brain_Cerebellum	223.007	Cells_EBV-transformed_lymphocytes	0.104208
rs55929431	ENSG00000186868.15	MAPT	Lung	1.32843e-30	1.08934	0.952118	1.22797	0.195146	Cis	20.5	1.68761e-31	chr17	45922836	G	A	chr17	45894382	46028334	0	A549-ACE2_8h_Ho2020	20.5	1.26847	Brain_Cerebellum	223.007	Cells_EBV-transformed_lymphocytes	0.104208
rs8079501	ENSG00000186868.15	MAPT	Lung	2.85128e-31	1.1083	0.965046	1.25891	0.193204	Cis	20.5	3.40156e-32	chr17	45922868	A	T	chr17	45894382	46028334	0	A549-ACE2_8h_Ho2020	20.5	1.26847	Brain_Cerebellum	223.007	Cells_EBV-transformed_lymphocytes	0.104208
rs56002706	ENSG00000186868.15	MAPT	Lung	2.85128e-31	1.1083	0.959961	1.24139	0.193204	Cis	20.5	3.40156e-32	chr17	45923139	C	T	chr17	45894382	46028334	0	A549-ACE2_8h_Ho2020	20.5	1.26847	Brain_Cerebellum	223.007	Cells_EBV-transformed_lymphocytes	0.104208
rs8078495	ENSG00000186868.15	MAPT	Lung	2.85128e-31	1.1083	0.95992	1.25197	0.193204	Cis	20.5	3.40156e-32	chr17	45923244	G	A	chr17	45894382	46028334	0	A549-ACE2_8h_Ho2020	20.5	1.26847	Brain_Cerebellum	223.007	Cells_EBV-transformed_lymphocytes	0.104208
rs17649866	ENSG00000186868.15	MAPT	Lung	2.85128e-31	1.1083	0.961068	1.23068	0.193204	Cis	19.5	3.40156e-32	chr17	45923548	T	C	chr17	45894382	46028334	0	A549-ACE2_8h_Ho2020	19.5	1.26847	Brain_Cerebellum	223.007	Cells_EBV-transformed_lymphocytes	0.104208
rs62058968	ENSG00000186868.15	MAPT	Lung	2.85128e-31	1.1083	0.964363	1.25787	0.193204	Cis	19.5	3.40156e-32	chr17	45923862	G	A	chr17	45894382	46028334	0	A549-ACE2_8h_Ho2020	19.5	1.26847	Brain_Cerebellum	223.007	Cells_EBV-transformed_lymphocytes	0.104208
rs17564493	ENSG00000186868.15	MAPT	Lung	2.85128e-31	1.1083	0.946029	1.25291	0.193204	Cis	19.5	3.40156e-32	chr17	45924013	C	T	chr17	45894382	46028334	0	A549-ACE2_8h_Ho2020	19.5	1.26847	Brain_Cerebellum	223.007	Cells_EBV-transformed_lymphocytes	0.104208
rs112791677	ENSG00000186868.15	MAPT	Lung	2.85128e-31	1.1083	0.95673	1.24199	0.193204	Cis	19.5	3.40156e-32	chr17	45924183	G	GC	chr17	45894382	46028334	0	A549-ACE2_8h_Ho2020	19.5	1.26847	Brain_Cerebellum	223.007	Cells_EBV-transformed_lymphocytes	0.104208
rs17649918	ENSG00000186868.15	MAPT	Lung	2.85128e-31	1.1083	0.959268	1.23663	0.193204	Cis	19.5	3.40156e-32	chr17	45924255	A	G	chr17	45894382	46028334	0	A549-ACE2_8h_Ho2020	19.5	1.26847	Brain_Cerebellum	223.007	Cells_EBV-transformed_lymphocytes	0.104208
rs17649954	ENSG00000186868.15	MAPT	Lung	2.85128e-31	1.1083	0.967485	1.24473	0.193204	Cis	19.5	3.40156e-32	chr17	45924295	A	G	chr17	45894382	46028334	0	A549-ACE2_8h_Ho2020	19.5	1.26847	Brain_Cerebellum	223.007	Cells_EBV-transformed_lymphocytes	0.104208
rs55685451	ENSG00000186868.15	MAPT	Lung	2.85128e-31	1.1083	0.962234	1.24079	0.193204	Cis	19.5	3.40156e-32	chr17	45924591	T	G	chr17	45894382	46028334	0	A549-ACE2_8h_Ho2020	19.5	1.26847	Brain_Cerebellum	223.007	Cells_EBV-transformed_lymphocytes	0.104208
rs17564591	ENSG00000186868.15	MAPT	Lung	2.85128e-31	1.1083	0.962261	1.25206	0.193204	Cis	19.5	3.40156e-32	chr17	45924696	A	C	chr17	45894382	46028334	0	A549-ACE2_8h_Ho2020	19.5	1.26847	Brain_Cerebellum	223.007	Cells_EBV-transformed_lymphocytes	0.104208
rs17564619	ENSG00000186868.15	MAPT	Lung	2.85128e-31	1.1083	0.966537	1.24571	0.193204	Cis	19.5	3.40156e-32	chr17	45924772	A	G	chr17	45894382	46028334	0	A549-ACE2_8h_Ho2020	19.5	1.26847	Brain_Cerebellum	223.007	Cells_EBV-transformed_lymphocytes	0.104208
rs62059003	ENSG00000186868.15	MAPT	Lung	2.85128e-31	1.1083	0.962412	1.23947	0.193204	Cis	13	3.40156e-32	chr17	45925065	C	T	chr17	45894382	46028334	0	A549-ACE2_8h_Ho2020	13	1.26847	Brain_Cerebellum	223.007	Cells_EBV-transformed_lymphocytes	0.104208
rs17650063	ENSG00000186868.15	MAPT	Lung	2.85128e-31	1.1083	0.967	1.25116	0.193204	Cis	18.5	3.40156e-32	chr17	45925189	A	G	chr17	45894382	46028334	0	A549-ACE2_8h_Ho2020	18.5	1.26847	Brain_Cerebellum	223.007	Cells_EBV-transformed_lymphocytes	0.104208
rs17564703	ENSG00000186868.15	MAPT	Lung	2.85128e-31	1.1083	0.957558	1.24812	0.193204	Cis	18.5	3.40156e-32	chr17	45925229	C	T	chr17	45894382	46028334	0	A549-ACE2_8h_Ho2020	18.5	1.26847	Brain_Cerebellum	223.007	Cells_EBV-transformed_lymphocytes	0.104208
rs76090253	ENSG00000186868.15	MAPT	Lung	2.85128e-31	1.1083	0.968352	1.25881	0.193204	Cis	18.5	3.40156e-32	chr17	45925603	A	C	chr17	45894382	46028334	0	A549-ACE2_8h_Ho2020	18.5	1.26847	Brain_Cerebellum	223.007	Cells_EBV-transformed_lymphocytes	0.104208
rs147319425	ENSG00000186868.15	MAPT	Lung	2.85128e-31	1.1083	0.961802	1.24478	0.193204	Cis	18.5	3.40156e-32	chr17	45925767	A	AAAG	chr17	45894382	46028334	0	A549-ACE2_8h_Ho2020	18.5	1.26847	Brain_Cerebellum	223.007	Cells_EBV-transformed_lymphocytes	0.104208
rs55788597	ENSG00000186868.15	MAPT	Lung	2.85128e-31	1.1083	0.961925	1.24422	0.193204	Cis	3	3.40156e-32	chr17	45926031	T	A	chr17	45894382	46028334	0	A549-ACE2_8h_Ho2020	3	1.26847	Brain_Cerebellum	223.007	Cells_EBV-transformed_lymphocytes	0.104208
rs56197117	ENSG00000186868.15	MAPT	Lung	2.85128e-31	1.1083	0.967664	1.24673	0.193204	Cis	3	3.40156e-32	chr17	45926080	A	G	chr17	45894382	46028334	0	A549-ACE2_8h_Ho2020	3	1.26847	Brain_Cerebellum	223.007	Cells_EBV-transformed_lymphocytes	0.104208
rs56249311	ENSG00000186868.15	MAPT	Lung	2.85128e-31	1.1083	0.975279	1.25659	0.193204	Cis	5.5	3.40156e-32	chr17	45926233	C	T	chr17	45894382	46028334	0	A549-ACE2_8h_Ho2020	5.5	1.26847	Brain_Cerebellum	223.007	Cells_EBV-transformed_lymphocytes	0.104208
rs137941099	ENSG00000186868.15	MAPT	Lung	2.85128e-31	1.1083	0.946873	1.24073	0.193204	Cis	5.5	3.40156e-32	chr17	45926259	T	TAA	chr17	45894382	46028334	0	A549-ACE2_8h_Ho2020	5.5	1.26847	Brain_Cerebellum	223.007	Cells_EBV-transformed_lymphocytes	0.104208
rs62059004	ENSG00000186868.15	MAPT	Lung	2.85128e-31	1.1083	0.973397	1.23613	0.193204	Cis	15	3.40156e-32	chr17	45926527	A	G	chr17	45894382	46028334	0	A549-ACE2_8h_Ho2020	15	1.26847	Brain_Cerebellum	223.007	Cells_EBV-transformed_lymphocytes	0.104208
rs76500077	ENSG00000186868.15	MAPT	Lung	2.85128e-31	1.1083	0.963521	1.25679	0.193204	Cis	15	3.40156e-32	chr17	45926710	T	C	chr17	45894382	46028334	0	A549-ACE2_8h_Ho2020	15	1.26847	Brain_Cerebellum	223.007	Cells_EBV-transformed_lymphocytes	0.104208
rs62059005	ENSG00000186868.15	MAPT	Lung	2.85128e-31	1.1083	0.977681	1.28702	0.193204	Cis	15	3.40156e-32	chr17	45927106	A	G	chr17	45894382	46028334	0	A549-ACE2_8h_Ho2020	15	1.26847	Brain_Cerebellum	223.007	Cells_EBV-transformed_lymphocytes	0.104208
rs113313477	ENSG00000186868.15	MAPT	Lung	2.85128e-31	1.1083	0.956542	1.24401	0.193204	Cis	3	3.40156e-32	chr17	45927820	G	A	chr17	45894382	46028334	0	A549-ACE2_8h_Ho2020	3	1.26847	Brain_Cerebellum	223.007	Cells_EBV-transformed_lymphocytes	0.104208
rs112439933	ENSG00000186868.15	MAPT	Lung	2.85128e-31	1.1083	0.964665	1.26985	0.193204	Cis	3	3.40156e-32	chr17	45927860	A	C	chr17	45894382	46028334	0	A549-ACE2_8h_Ho2020	3	1.26847	Brain_Cerebellum	223.007	Cells_EBV-transformed_lymphocytes	0.104208
rs113796169	ENSG00000186868.15	MAPT	Lung	2.85128e-31	1.1083	0.966445	1.25447	0.193204	Cis	3	3.40156e-32	chr17	45927888	T	A	chr17	45894382	46028334	0	A549-ACE2_8h_Ho2020	3	1.26847	Brain_Cerebellum	223.007	Cells_EBV-transformed_lymphocytes	0.104208
rs112454267	ENSG00000186868.15	MAPT	Lung	2.85128e-31	1.1083	0.965827	1.24656	0.193204	Cis	3	3.40156e-32	chr17	45927963	G	A	chr17	45894382	46028334	0	A549-ACE2_8h_Ho2020	3	1.26847	Brain_Cerebellum	223.007	Cells_EBV-transformed_lymphocytes	0.104208
rs17564780	ENSG00000186868.15	MAPT	Lung	2.85128e-31	1.1083	0.94533	1.23941	0.193204	Cis	3	3.40156e-32	chr17	45928047	A	G	chr17	45894382	46028334	0	A549-ACE2_8h_Ho2020	3	1.26847	Brain_Cerebellum	223.007	Cells_EBV-transformed_lymphocytes	0.104208
rs62059007	ENSG00000186868.15	MAPT	Lung	2.85128e-31	1.1083	0.972269	1.25058	0.193204	Cis	14.5	3.40156e-32	chr17	45928249	A	G	chr17	45894382	46028334	0	A549-ACE2_8h_Ho2020	14.5	1.26847	Brain_Cerebellum	223.007	Cells_EBV-transformed_lymphocytes	0.104208
rs62059008	ENSG00000186868.15	MAPT	Lung	2.85128e-31	1.1083	0.961764	1.25833	0.193204	Cis	3.5	3.40156e-32	chr17	45928719	A	G	chr17	45894382	46028334	0	A549-ACE2_8h_Ho2020	3.5	1.26847	Brain_Cerebellum	223.007	Cells_EBV-transformed_lymphocytes	0.104208
rs62059009	ENSG00000186868.15	MAPT	Lung	2.85128e-31	1.1083	0.973418	1.24371	0.193204	Cis	1.5	3.40156e-32	chr17	45928764	T	C	chr17	45894382	46028334	0	A549-ACE2_8h_Ho2020	1.5	1.26847	Brain_Cerebellum	223.007	Cells_EBV-transformed_lymphocytes	0.104208
rs62061705	ENSG00000186868.15	MAPT	Lung	2.85128e-31	1.1083	0.964623	1.2403	0.193204	Cis	1.5	3.40156e-32	chr17	45928886	T	C	chr17	45894382	46028334	0	A549-ACE2_8h_Ho2020	1.5	1.26847	Brain_Cerebellum	223.007	Cells_EBV-transformed_lymphocytes	0.104208
rs17564829	ENSG00000186868.15	MAPT	Lung	2.85128e-31	1.1083	0.966912	1.25986	0.193204	Cis	18	3.40156e-32	chr17	45929235	T	C	chr17	45894382	46028334	0	A549-ACE2_8h_Ho2020	18	1.26847	Brain_Cerebellum	223.007	Cells_EBV-transformed_lymphocytes	0.104208
rs62061706	ENSG00000186868.15	MAPT	Lung	2.85128e-31	1.1083	0.96996	1.25596	0.193204	Cis	21	3.40156e-32	chr17	45929530	T	C	chr17	45894382	46028334	0	A549-ACE2_8h_Ho2020	21	1.26847	Brain_Cerebellum	223.007	Cells_EBV-transformed_lymphocytes	0.104208
rs62061707	ENSG00000186868.15	MAPT	Lung	2.85128e-31	1.1083	0.964689	1.24722	0.193204	Cis	21	3.40156e-32	chr17	45929588	T	C	chr17	45894382	46028334	0	A549-ACE2_8h_Ho2020	21	1.26847	Brain_Cerebellum	223.007	Cells_EBV-transformed_lymphocytes	0.104208
rs62061708	ENSG00000186868.15	MAPT	Lung	2.85128e-31	1.1083	0.969349	1.2606	0.193204	Cis	21	3.40156e-32	chr17	45929590	A	G	chr17	45894382	46028334	0	A549-ACE2_8h_Ho2020	21	1.26847	Brain_Cerebellum	223.007	Cells_EBV-transformed_lymphocytes	0.104208
rs62061709	ENSG00000186868.15	MAPT	Lung	2.85128e-31	1.1083	0.959863	1.24575	0.193204	Cis	15.5	3.40156e-32	chr17	45930127	C	T	chr17	45894382	46028334	0	A549-ACE2_8h_Ho2020	15.5	1.26847	Brain_Cerebellum	223.007	Cells_EBV-transformed_lymphocytes	0.104208
rs62061710	ENSG00000186868.15	MAPT	Lung	1.97101e-30	1.09439	0.958647	1.22551	0.192233	Cis	11.5	2.52364e-31	chr17	45930361	C	T	chr17	45894382	46028334	0	A549-ACE2_8h_Ho2020	11.5	1.26847	Brain_Cerebellum	223.007	Cells_EBV-transformed_lymphocytes	0.104208
rs62061711	ENSG00000186868.15	MAPT	Lung	7.80846e-31	1.11094	0.957598	1.25244	0.195146	Cis	11.5	9.57683e-32	chr17	45930398	T	C	chr17	45894382	46028334	0	A549-ACE2_8h_Ho2020	11.5	1.26847	Brain_Cerebellum	223.007	Cells_EBV-transformed_lymphocytes	0.104208
rs2316782	ENSG00000186868.15	MAPT	Lung	5.28959e-31	1.10459	0.96166	1.26367	0.192233	Cis	8.5	6.45992e-32	chr17	45932674	A	G	chr17	45894382	46028334	0	A549-ACE2_8h_Ho2020	8.5	1.26847	Brain_Cerebellum	223.007	Cells_EBV-transformed_lymphocytes	0.104208
rs2316783	ENSG00000186868.15	MAPT	Lung	2.85128e-31	1.1083	0.965965	1.24196	0.193204	Cis	8.5	3.40156e-32	chr17	45932752	G	C	chr17	45894382	46028334	0	A549-ACE2_8h_Ho2020	8.5	1.26847	Brain_Cerebellum	223.007	Cells_EBV-transformed_lymphocytes	0.104208
rs62061713	ENSG00000186868.15	MAPT	Lung	2.85128e-31	1.1083	0.961592	1.25093	0.193204	Cis	8	3.40156e-32	chr17	45933039	A	G	chr17	45894382	46028334	0	A549-ACE2_8h_Ho2020	8	1.26847	Brain_Cerebellum	223.007	Cells_EBV-transformed_lymphocytes	0.104208
rs62061714	ENSG00000186868.15	MAPT	Lung	6.70732e-31	1.09659	0.95335	1.24502	0.194175	Cis	8	8.21465e-32	chr17	45933086	C	A	chr17	45894382	46028334	0	A549-ACE2_8h_Ho2020	8	1.26847	Brain_Cerebellum	223.007	Cells_EBV-transformed_lymphocytes	0.104208
rs113952577	ENSG00000186868.15	MAPT	Lung	2.85128e-31	1.1083	0.969718	1.24798	0.193204	Cis	8	3.40156e-32	chr17	45933295	A	G	chr17	45894382	46028334	0	A549-ACE2_8h_Ho2020	8	1.26847	Brain_Cerebellum	223.007	Cells_EBV-transformed_lymphocytes	0.104208
rs78077519	ENSG00000186868.15	MAPT	Lung	2.85128e-31	1.1083	0.958292	1.2416	0.193204	Cis	4.5	3.40156e-32	chr17	45933618	G	A	chr17	45894382	46028334	0	A549-ACE2_8h_Ho2020	4.5	1.26847	Brain_Cerebellum	223.007	Cells_EBV-transformed_lymphocytes	0.104208
rs17564871	ENSG00000186868.15	MAPT	Lung	2.85128e-31	1.1083	0.96472	1.25534	0.193204	Cis	4.5	3.40156e-32	chr17	45933652	A	G	chr17	45894382	46028334	0	A549-ACE2_8h_Ho2020	4.5	1.26847	Brain_Cerebellum	223.007	Cells_EBV-transformed_lymphocytes	0.104208
rs17650258	ENSG00000186868.15	MAPT	Lung	2.85128e-31	1.1083	0.979439	1.26642	0.193204	Cis	17	3.40156e-32	chr17	45933707	G	A	chr17	45894382	46028334	0	A549-ACE2_8h_Ho2020	17	1.26847	Brain_Cerebellum	223.007	Cells_EBV-transformed_lymphocytes	0.104208
rs62061715	ENSG00000186868.15	MAPT	Lung	2.85128e-31	1.1083	0.966221	1.25269	0.193204	Cis	10.5	3.40156e-32	chr17	45934160	A	G	chr17	45894382	46028334	0	A549-ACE2_8h_Ho2020	10.5	1.26847	Brain_Cerebellum	223.007	Cells_EBV-transformed_lymphocytes	0.104208
rs17564948	ENSG00000186868.15	MAPT	Lung	2.85128e-31	1.1083	0.964629	1.24123	0.193204	Cis	10.5	3.40156e-32	chr17	45934383	A	G	chr17	45894382	46028334	0	A549-ACE2_8h_Ho2020	10.5	1.26847	Brain_Cerebellum	223.007	Cells_EBV-transformed_lymphocytes	0.104208
rs17564983	ENSG00000186868.15	MAPT	Lung	2.85128e-31	1.1083	0.970692	1.25081	0.193204	Cis	10.5	3.40156e-32	chr17	45934459	A	C	chr17	45894382	46028334	0	A549-ACE2_8h_Ho2020	10.5	1.26847	Brain_Cerebellum	223.007	Cells_EBV-transformed_lymphocytes	0.104208
rs62061716	ENSG00000186868.15	MAPT	Lung	2.85128e-31	1.1083	0.966809	1.24429	0.193204	Cis	10.5	3.40156e-32	chr17	45934730	A	G	chr17	45894382	46028334	0	A549-ACE2_8h_Ho2020	10.5	1.26847	Brain_Cerebellum	223.007	Cells_EBV-transformed_lymphocytes	0.104208
rs62061717	ENSG00000186868.15	MAPT	Lung	2.85128e-31	1.1083	0.96434	1.2632	0.193204	Cis	10.5	3.40156e-32	chr17	45934882	T	A	chr17	45894382	46028334	0	A549-ACE2_8h_Ho2020	10.5	1.26847	Brain_Cerebellum	223.007	Cells_EBV-transformed_lymphocytes	0.104208
rs66755419	ENSG00000186868.15	MAPT	Lung	8.4697e-32	1.13302	0.99451	1.26904	0.191262	Cis	10.5	7.40146e-33	chr17	45934891	CG	C	chr17	45894382	46028334	0	A549-ACE2_8h_Ho2020	10.5	1.26847	Brain_Cerebellum	223.007	Cells_EBV-transformed_lymphocytes	0.104208
rs62061718	ENSG00000186868.15	MAPT	Lung	1.32676e-31	1.13314	1.0008	1.26968	0.186888	Cis	10.5	1.16923e-32	chr17	45934894	T	C	chr17	45894382	46028334	0	A549-ACE2_8h_Ho2020	10.5	1.26847	Brain_Cerebellum	223.007	Cells_EBV-transformed_lymphocytes	0.104208
rs17650335	ENSG00000186868.15	MAPT	Lung	2.85128e-31	1.1083	0.953708	1.248	0.193204	Cis	18	3.40156e-32	chr17	45934977	G	A	chr17	45894382	46028334	0	A549-ACE2_8h_Ho2020	18	1.26847	Brain_Cerebellum	223.007	Cells_EBV-transformed_lymphocytes	0.104208
rs17565025	ENSG00000186868.15	MAPT	Lung	2.85128e-31	1.1083	0.966296	1.24292	0.193204	Cis	18	3.40156e-32	chr17	45935097	T	C	chr17	45894382	46028334	0	A549-ACE2_8h_Ho2020	18	1.26847	Brain_Cerebellum	223.007	Cells_EBV-transformed_lymphocytes	0.104208
rs77924424	ENSG00000186868.15	MAPT	Lung	2.85128e-31	1.1083	0.959219	1.24946	0.193204	Cis	5	3.40156e-32	chr17	45935549	T	C	chr17	45894382	46028334	0	A549-ACE2_8h_Ho2020	5	1.26847	Brain_Cerebellum	223.007	Cells_EBV-transformed_lymphocytes	0.104208
rs62061719	ENSG00000186868.15	MAPT	Lung	2.85128e-31	1.1083	0.965712	1.25503	0.193204	Cis	5	3.40156e-32	chr17	45935623	C	T	chr17	45894382	46028334	0	A549-ACE2_8h_Ho2020	5	1.26847	Brain_Cerebellum	223.007	Cells_EBV-transformed_lymphocytes	0.104208
rs17650381	ENSG00000186868.15	MAPT	Lung	2.85128e-31	1.1083	0.965704	1.25277	0.193204	Cis	14	3.40156e-32	chr17	45935658	T	C	chr17	45894382	46028334	0	A549-ACE2_8h_Ho2020	14	1.26847	Brain_Cerebellum	223.007	Cells_EBV-transformed_lymphocytes	0.104208
rs17650417	ENSG00000186868.15	MAPT	Lung	2.85128e-31	1.1083	0.966317	1.2512	0.193204	Cis	14	3.40156e-32	chr17	45935737	G	T	chr17	45894382	46028334	0	A549-ACE2_8h_Ho2020	14	1.26847	Brain_Cerebellum	223.007	Cells_EBV-transformed_lymphocytes	0.104208
rs62061720	ENSG00000186868.15	MAPT	Lung	2.85128e-31	1.1083	0.959365	1.24801	0.193204	Cis	14	3.40156e-32	chr17	45935823	C	T	chr17	45894382	46028334	0	A549-ACE2_8h_Ho2020	14	1.26847	Brain_Cerebellum	223.007	Cells_EBV-transformed_lymphocytes	0.104208
rs62061721	ENSG00000186868.15	MAPT	Lung	2.85128e-31	1.1083	0.952462	1.2431	0.193204	Cis	14	3.40156e-32	chr17	45935980	T	C	chr17	45894382	46028334	0	A549-ACE2_8h_Ho2020	14	1.26847	Brain_Cerebellum	223.007	Cells_EBV-transformed_lymphocytes	0.104208
rs79857651	ENSG00000186868.15	MAPT	Lung	2.85128e-31	1.1083	0.968155	1.2596	0.193204	Cis	12.5	3.40156e-32	chr17	45936109	G	A	chr17	45894382	46028334	0	A549-ACE2_8h_Ho2020	12.5	1.26847	Brain_Cerebellum	223.007	Cells_EBV-transformed_lymphocytes	0.104208
rs113756354	ENSG00000186868.15	MAPT	Lung	2.85128e-31	1.1083	0.977858	1.26631	0.193204	Cis	12.5	3.40156e-32	chr17	45936117	A	G	chr17	45894382	46028334	0	A549-ACE2_8h_Ho2020	12.5	1.26847	Brain_Cerebellum	223.007	Cells_EBV-transformed_lymphocytes	0.104208
rs12150111	ENSG00000186868.15	MAPT	Lung	2.85128e-31	1.1083	0.968342	1.24546	0.193204	Cis	12.5	3.40156e-32	chr17	45936572	A	G	chr17	45894382	46028334	0	A549-ACE2_8h_Ho2020	12.5	1.26847	Brain_Cerebellum	223.007	Cells_EBV-transformed_lymphocytes	0.104208
rs55939347	ENSG00000186868.15	MAPT	Lung	2.85128e-31	1.1083	0.947358	1.25115	0.193204	Cis	12.5	3.40156e-32	chr17	45936598	T	TC	chr17	45894382	46028334	0	A549-ACE2_8h_Ho2020	12.5	1.26847	Brain_Cerebellum	223.007	Cells_EBV-transformed_lymphocytes	0.104208
rs56072903	ENSG00000186868.15	MAPT	Lung	2.85128e-31	1.1083	0.972735	1.24853	0.193204	Cis	12.5	3.40156e-32	chr17	45936600	T	C	chr17	45894382	46028334	0	A549-ACE2_8h_Ho2020	12.5	1.26847	Brain_Cerebellum	223.007	Cells_EBV-transformed_lymphocytes	0.104208
rs12150460	ENSG00000186868.15	MAPT	Lung	2.85128e-31	1.1083	0.955588	1.25927	0.193204	Cis	5.5	3.40156e-32	chr17	45936771	G	T	chr17	45894382	46028334	0	A549-ACE2_8h_Ho2020	5.5	1.26847	Brain_Cerebellum	223.007	Cells_EBV-transformed_lymphocytes	0.104208
rs12150195	ENSG00000186868.15	MAPT	Lung	2.85128e-31	1.1083	0.965171	1.26127	0.193204	Cis	12.5	3.40156e-32	chr17	45936897	T	C	chr17	45894382	46028334	0	A549-ACE2_8h_Ho2020	12.5	1.26847	Brain_Cerebellum	223.007	Cells_EBV-transformed_lymphocytes	0.104208
rs55874169	ENSG00000186868.15	MAPT	Lung	2.85128e-31	1.1083	0.966717	1.24227	0.193204	Cis	12.5	3.40156e-32	chr17	45937018	G	A	chr17	45894382	46028334	0	A549-ACE2_8h_Ho2020	12.5	1.26847	Brain_Cerebellum	223.007	Cells_EBV-transformed_lymphocytes	0.104208
rs12150229	ENSG00000186868.15	MAPT	Lung	2.85128e-31	1.1083	0.957883	1.24932	0.193204	Cis	13	3.40156e-32	chr17	45938080	A	G	chr17	45894382	46028334	0	A549-ACE2_8h_Ho2020	13	1.26847	Brain_Cerebellum	223.007	Cells_EBV-transformed_lymphocytes	0.104208
rs12150230	ENSG00000186868.15	MAPT	Lung	2.85128e-31	1.1083	0.955642	1.25464	0.193204	Cis	13	3.40156e-32	chr17	45938098	A	G	chr17	45894382	46028334	0	A549-ACE2_8h_Ho2020	13	1.26847	Brain_Cerebellum	223.007	Cells_EBV-transformed_lymphocytes	0.104208
rs12150576	ENSG00000186868.15	MAPT	Lung	1.97101e-30	1.09439	0.954812	1.23461	0.192233	Cis	13	2.52364e-31	chr17	45938258	G	A	chr17	45894382	46028334	0	A549-ACE2_8h_Ho2020	13	1.26847	Brain_Cerebellum	223.007	Cells_EBV-transformed_lymphocytes	0.104208
rs12150235	ENSG00000186868.15	MAPT	Lung	2.85128e-31	1.1083	0.954888	1.25789	0.193204	Cis	9.5	3.40156e-32	chr17	45938379	A	G	chr17	45894382	46028334	0	A549-ACE2_8h_Ho2020	9.5	1.26847	Brain_Cerebellum	223.007	Cells_EBV-transformed_lymphocytes	0.104208
rs12150242	ENSG00000186868.15	MAPT	Lung	2.85128e-31	1.1083	0.974743	1.25117	0.193204	Cis	9.5	3.40156e-32	chr17	45938450	A	G	chr17	45894382	46028334	0	A549-ACE2_8h_Ho2020	9.5	1.26847	Brain_Cerebellum	223.007	Cells_EBV-transformed_lymphocytes	0.104208
rs12150104	ENSG00000186868.15	MAPT	Lung	2.85128e-31	1.1083	0.963167	1.25088	0.193204	Cis	6.5	3.40156e-32	chr17	45938563	G	A	chr17	45894382	46028334	0	A549-ACE2_8h_Ho2020	6.5	1.26847	Brain_Cerebellum	223.007	Cells_EBV-transformed_lymphocytes	0.104208
rs62061725	ENSG00000186868.15	MAPT	Lung	2.85128e-31	1.1083	0.959249	1.24591	0.193204	Cis	3	3.40156e-32	chr17	45938791	G	C	chr17	45894382	46028334	0	A549-ACE2_8h_Ho2020	3	1.26847	Brain_Cerebellum	223.007	Cells_EBV-transformed_lymphocytes	0.104208
rs62061726	ENSG00000186868.15	MAPT	Lung	2.85128e-31	1.1083	0.967381	1.2378	0.193204	Cis	3	3.40156e-32	chr17	45938975	G	A	chr17	45894382	46028334	0	A549-ACE2_8h_Ho2020	3	1.26847	Brain_Cerebellum	223.007	Cells_EBV-transformed_lymphocytes	0.104208
rs113537106	ENSG00000186868.15	MAPT	Lung	2.85128e-31	1.1083	0.963311	1.24925	0.193204	Cis	6	3.40156e-32	chr17	45939096	A	G	chr17	45894382	46028334	0	A549-ACE2_8h_Ho2020	6	1.26847	Brain_Cerebellum	223.007	Cells_EBV-transformed_lymphocytes	0.104208
rs112638515	ENSG00000186868.15	MAPT	Lung	2.85128e-31	1.1083	0.953403	1.25024	0.193204	Cis	6	3.40156e-32	chr17	45939235	A	AG	chr17	45894382	46028334	0	A549-ACE2_8h_Ho2020	6	1.26847	Brain_Cerebellum	223.007	Cells_EBV-transformed_lymphocytes	0.104208
rs62061727	ENSG00000186868.15	MAPT	Lung	2.85128e-31	1.1083	0.967561	1.24311	0.193204	Cis	14	3.40156e-32	chr17	45939758	G	T	chr17	45894382	46028334	0	A549-ACE2_8h_Ho2020	14	1.26847	Brain_Cerebellum	223.007	Cells_EBV-transformed_lymphocytes	0.104208
rs62061728	ENSG00000186868.15	MAPT	Lung	2.85128e-31	1.1083	0.965051	1.2532	0.193204	Cis	14	3.40156e-32	chr17	45939814	T	G	chr17	45894382	46028334	0	A549-ACE2_8h_Ho2020	14	1.26847	Brain_Cerebellum	223.007	Cells_EBV-transformed_lymphocytes	0.104208
rs62061729	ENSG00000186868.15	MAPT	Lung	2.85128e-31	1.1083	0.970322	1.24731	0.193204	Cis	14	3.40156e-32	chr17	45939917	A	G	chr17	45894382	46028334	0	A549-ACE2_8h_Ho2020	14	1.26847	Brain_Cerebellum	223.007	Cells_EBV-transformed_lymphocytes	0.104208
rs62061730	ENSG00000186868.15	MAPT	Lung	2.85128e-31	1.1083	0.96397	1.24597	0.193204	Cis	14	3.40156e-32	chr17	45939976	A	G	chr17	45894382	46028334	0	A549-ACE2_8h_Ho2020	14	1.26847	Brain_Cerebellum	223.007	Cells_EBV-transformed_lymphocytes	0.104208
rs62061731	ENSG00000186868.15	MAPT	Lung	2.85128e-31	1.1083	0.962942	1.26178	0.193204	Cis	14	3.40156e-32	chr17	45940300	C	A	chr17	45894382	46028334	0	A549-ACE2_8h_Ho2020	14	1.26847	Brain_Cerebellum	223.007	Cells_EBV-transformed_lymphocytes	0.104208
rs62061732	ENSG00000186868.15	MAPT	Lung	2.85128e-31	1.1083	0.963608	1.25898	0.193204	Cis	14	3.40156e-32	chr17	45940575	G	T	chr17	45894382	46028334	0	A549-ACE2_8h_Ho2020	14	1.26847	Brain_Cerebellum	223.007	Cells_EBV-transformed_lymphocytes	0.104208
rs62061733	ENSG00000186868.15	MAPT	Lung	3.55918e-31	1.1169	0.983946	1.2627	0.203883	Cis	14	4.25226e-32	chr17	45941033	A	G	chr17	45894382	46028334	0	A549-ACE2_8h_Ho2020	14	1.26847	Brain_Cerebellum	223.007	Cells_EBV-transformed_lymphocytes	0.104208
rs62061734	ENSG00000186868.15	MAPT	Lung	1.29426e-28	1.01996	0.868798	1.17936	0.197087	Cis	14	1.67797e-29	chr17	45941122	T	C	chr17	45894382	46028334	0	A549-ACE2_8h_Ho2020	14	1.26847	Brain_Cerebellum	223.007	Cells_EBV-transformed_lymphocytes	0.104208
rs7210219	ENSG00000186868.15	MAPT	Lung	6.63872e-34	1.15728	1.01569	1.30501	0.216505	Cis	14	2.7968e-35	chr17	45941153	T	C	chr17	45894382	46028334	0	A549-ACE2_8h_Ho2020	14	1.26847	Brain_Cerebellum	223.007	Cells_EBV-transformed_lymphocytes	0.104208
rs62062768	ENSG00000186868.15	MAPT	Lung	7.551e-32	1.11873	0.971726	1.27145	0.192233	Cis	16.5	6.58222e-33	chr17	45942113	C	G	chr17	45894382	46028334	0	A549-ACE2_8h_Ho2020	16.5	1.26847	Brain_Cerebellum	223.007	Cells_EBV-transformed_lymphocytes	0.104208
rs62062769	ENSG00000186868.15	MAPT	Lung	7.551e-32	1.11873	0.975991	1.25886	0.192233	Cis	16.5	6.58222e-33	chr17	45942277	G	A	chr17	45894382	46028334	0	A549-ACE2_8h_Ho2020	16.5	1.26847	Brain_Cerebellum	223.007	Cells_EBV-transformed_lymphocytes	0.104208
rs62062770	ENSG00000186868.15	MAPT	Lung	7.551e-32	1.11873	0.969806	1.2515	0.192233	Cis	16.5	6.58222e-33	chr17	45942314	T	C	chr17	45894382	46028334	0	A549-ACE2_8h_Ho2020	16.5	1.26847	Brain_Cerebellum	223.007	Cells_EBV-transformed_lymphocytes	0.104208
rs62062771	ENSG00000186868.15	MAPT	Lung	7.551e-32	1.11873	0.979554	1.2795	0.192233	Cis	16.5	6.58222e-33	chr17	45942916	G	A	chr17	45894382	46028334	0	A549-ACE2_8h_Ho2020	16.5	1.26847	Brain_Cerebellum	223.007	Cells_EBV-transformed_lymphocytes	0.104208
rs62062772	ENSG00000186868.15	MAPT	Lung	7.551e-32	1.11873	0.977951	1.26273	0.192233	Cis	16.5	6.58222e-33	chr17	45942948	C	T	chr17	45894382	46028334	0	A549-ACE2_8h_Ho2020	16.5	1.26847	Brain_Cerebellum	223.007	Cells_EBV-transformed_lymphocytes	0.104208
rs62062773	ENSG00000186868.15	MAPT	Lung	7.551e-32	1.11873	0.987332	1.26078	0.192233	Cis	1.5	6.58222e-33	chr17	45943179	A	G	chr17	45894382	46028334	0	A549-ACE2_8h_Ho2020	1.5	1.26847	Brain_Cerebellum	223.007	Cells_EBV-transformed_lymphocytes	0.104208
rs79115768	ENSG00000186868.15	MAPT	Lung	7.551e-32	1.11873	0.97767	1.27101	0.192233	Cis	7.5	6.58222e-33	chr17	45943695	C	T	chr17	45894382	46028334	0	A549-ACE2_8h_Ho2020	7.5	1.26847	Brain_Cerebellum	223.007	Cells_EBV-transformed_lymphocytes	0.104208
rs28416808	ENSG00000186868.15	MAPT	Lung	7.551e-32	1.12105	0.973172	1.24647	0.193204	Cis	16	4.37464e-33	chr17	45943852	C	T	chr17	45894382	46028334	0	A549-ACE2_8h_Ho2020	16	1.26847	Brain_Cerebellum	223.007	Cells_EBV-transformed_lymphocytes	0.104208
rs62062774	ENSG00000186868.15	MAPT	Lung	7.551e-32	1.11873	0.980764	1.26404	0.192233	Cis	16	6.58222e-33	chr17	45944097	T	C	chr17	45894382	46028334	0	A549-ACE2_8h_Ho2020	16	1.26847	Brain_Cerebellum	223.007	Cells_EBV-transformed_lymphocytes	0.104208
rs2316784	ENSG00000186868.15	MAPT	Lung	7.551e-32	1.11873	0.984862	1.26795	0.192233	Cis	16	6.58222e-33	chr17	45944333	G	T	chr17	45894382	46028334	0	A549-ACE2_8h_Ho2020	16	1.26847	Brain_Cerebellum	223.007	Cells_EBV-transformed_lymphocytes	0.104208
rs4327091	ENSG00000186868.15	MAPT	Lung	7.551e-32	1.11873	0.975591	1.24552	0.192233	Cis	16	6.58222e-33	chr17	45944351	G	A	chr17	45894382	46028334	0	A549-ACE2_8h_Ho2020	16	1.26847	Brain_Cerebellum	223.007	Cells_EBV-transformed_lymphocytes	0.104208
rs4479290	ENSG00000186868.15	MAPT	Lung	7.551e-32	1.11873	0.998678	1.27601	0.192233	Cis	16	6.58222e-33	chr17	45944378	T	C	chr17	45894382	46028334	0	A549-ACE2_8h_Ho2020	16	1.26847	Brain_Cerebellum	223.007	Cells_EBV-transformed_lymphocytes	0.104208
rs62062776	ENSG00000186868.15	MAPT	Lung	7.551e-32	1.11873	0.972002	1.24545	0.192233	Cis	16	6.58222e-33	chr17	45944677	A	C	chr17	45894382	46028334	0	A549-ACE2_8h_Ho2020	16	1.26847	Brain_Cerebellum	223.007	Cells_EBV-transformed_lymphocytes	0.104208
rs62062777	ENSG00000186868.15	MAPT	Lung	7.551e-32	1.11873	0.963677	1.25629	0.192233	Cis	16	6.58222e-33	chr17	45944702	G	A	chr17	45894382	46028334	0	A549-ACE2_8h_Ho2020	16	1.26847	Brain_Cerebellum	223.007	Cells_EBV-transformed_lymphocytes	0.104208
rs75839508	ENSG00000186868.15	MAPT	Lung	7.551e-32	1.11873	0.974458	1.2583	0.192233	Cis	16	6.58222e-33	chr17	45944953	G	A	chr17	45894382	46028334	0	A549-ACE2_8h_Ho2020	16	1.26847	Brain_Cerebellum	223.007	Cells_EBV-transformed_lymphocytes	0.104208
rs75686108	ENSG00000186868.15	MAPT	Lung	7.551e-32	1.11873	0.959748	1.25867	0.192233	Cis	16	6.58222e-33	chr17	45945010	C	T	chr17	45894382	46028334	0	A549-ACE2_8h_Ho2020	16	1.26847	Brain_Cerebellum	223.007	Cells_EBV-transformed_lymphocytes	0.104208
rs79765413	ENSG00000186868.15	MAPT	Lung	7.551e-32	1.11873	0.980775	1.26112	0.192233	Cis	16	6.58222e-33	chr17	45945067	T	C	chr17	45894382	46028334	0	A549-ACE2_8h_Ho2020	16	1.26847	Brain_Cerebellum	223.007	Cells_EBV-transformed_lymphocytes	0.104208
rs78834738	ENSG00000186868.15	MAPT	Lung	7.551e-32	1.11873	0.976048	1.2558	0.192233	Cis	16	6.58222e-33	chr17	45945068	G	A	chr17	45894382	46028334	0	A549-ACE2_8h_Ho2020	16	1.26847	Brain_Cerebellum	223.007	Cells_EBV-transformed_lymphocytes	0.104208
rs62062778	ENSG00000186868.15	MAPT	Lung	7.551e-32	1.11873	0.987648	1.26215	0.192233	Cis	16	6.58222e-33	chr17	45945162	A	G	chr17	45894382	46028334	0	A549-ACE2_8h_Ho2020	16	1.26847	Brain_Cerebellum	223.007	Cells_EBV-transformed_lymphocytes	0.104208
rs62062779	ENSG00000186868.15	MAPT	Lung	7.551e-32	1.11873	0.982526	1.26436	0.192233	Cis	16	6.58222e-33	chr17	45945211	A	C	chr17	45894382	46028334	0	A549-ACE2_8h_Ho2020	16	1.26847	Brain_Cerebellum	223.007	Cells_EBV-transformed_lymphocytes	0.104208
rs62062780	ENSG00000186868.15	MAPT	Lung	7.551e-32	1.11873	0.970376	1.25441	0.192233	Cis	16	6.58222e-33	chr17	45945227	C	T	chr17	45894382	46028334	0	A549-ACE2_8h_Ho2020	16	1.26847	Brain_Cerebellum	223.007	Cells_EBV-transformed_lymphocytes	0.104208
rs62062781	ENSG00000186868.15	MAPT	Lung	7.551e-32	1.11873	0.978098	1.26076	0.192233	Cis	16	6.58222e-33	chr17	45945266	G	A	chr17	45894382	46028334	0	A549-ACE2_8h_Ho2020	16	1.26847	Brain_Cerebellum	223.007	Cells_EBV-transformed_lymphocytes	0.104208
rs62062783	ENSG00000186868.15	MAPT	Lung	7.551e-32	1.11873	0.955063	1.25649	0.192233	Cis	15	6.58222e-33	chr17	45946154	T	G	chr17	45894382	46028334	0	A549-ACE2_8h_Ho2020	15	1.26847	Brain_Cerebellum	223.007	Cells_EBV-transformed_lymphocytes	0.104208
rs34232924	ENSG00000186868.15	MAPT	Lung	7.551e-32	1.11873	0.968279	1.26686	0.192233	Cis	3	6.58222e-33	chr17	45946462	C	CGTG	chr17	45894382	46028334	0	A549-ACE2_8h_Ho2020	3	1.26847	Brain_Cerebellum	223.007	Cells_EBV-transformed_lymphocytes	0.104208
rs35163442	ENSG00000186868.15	MAPT	Lung	2.38821e-31	1.11419	0.969757	1.24477	0.191262	Cis	3	2.22613e-32	chr17	45946476	G	A	chr17	45894382	46028334	0	A549-ACE2_8h_Ho2020	3	1.26847	Brain_Cerebellum	223.007	Cells_EBV-transformed_lymphocytes	0.104208
rs62062784	ENSG00000186868.15	MAPT	Lung	7.551e-32	1.11873	0.977638	1.26578	0.192233	Cis	12	6.58222e-33	chr17	45947186	C	G	chr17	45894382	46028334	0	A549-ACE2_8h_Ho2020	12	1.26847	Brain_Cerebellum	223.007	Cells_EBV-transformed_lymphocytes	0.104208
rs62062785	ENSG00000186868.15	MAPT	Lung	7.551e-32	1.11873	0.97155	1.27562	0.192233	Cis	12	6.58222e-33	chr17	45947196	G	T	chr17	45894382	46028334	0	A549-ACE2_8h_Ho2020	12	1.26847	Brain_Cerebellum	223.007	Cells_EBV-transformed_lymphocytes	0.104208
rs62062786	ENSG00000186868.15	MAPT	Lung	7.551e-32	1.11873	0.971454	1.26479	0.192233	Cis	12	6.58222e-33	chr17	45947294	G	C	chr17	45894382	46028334	0	A549-ACE2_8h_Ho2020	12	1.26847	Brain_Cerebellum	223.007	Cells_EBV-transformed_lymphocytes	0.104208
rs62062787	ENSG00000186868.15	MAPT	Lung	7.551e-32	1.11873	0.964177	1.25193	0.192233	Cis	4.5	6.58222e-33	chr17	45947499	T	C	chr17	45894382	46028334	0	A549-ACE2_8h_Ho2020	4.5	1.26847	Brain_Cerebellum	223.007	Cells_EBV-transformed_lymphocytes	0.104208
rs62062788	ENSG00000186868.15	MAPT	Lung	7.551e-32	1.11873	0.967498	1.26883	0.192233	Cis	4.5	6.58222e-33	chr17	45947540	A	G	chr17	45894382	46028334	0	A549-ACE2_8h_Ho2020	4.5	1.26847	Brain_Cerebellum	223.007	Cells_EBV-transformed_lymphocytes	0.104208
rs62062789	ENSG00000186868.15	MAPT	Lung	7.551e-32	1.11873	0.966193	1.25454	0.192233	Cis	4.5	6.58222e-33	chr17	45947667	T	C	chr17	45894382	46028334	0	A549-ACE2_8h_Ho2020	4.5	1.26847	Brain_Cerebellum	223.007	Cells_EBV-transformed_lymphocytes	0.104208
rs62062790	ENSG00000186868.15	MAPT	Lung	7.551e-32	1.11873	0.983716	1.27361	0.192233	Cis	4.5	6.58222e-33	chr17	45947679	C	T	chr17	45894382	46028334	0	A549-ACE2_8h_Ho2020	4.5	1.26847	Brain_Cerebellum	223.007	Cells_EBV-transformed_lymphocytes	0.104208
rs62062791	ENSG00000186868.15	MAPT	Lung	7.551e-32	1.11873	0.967497	1.25679	0.192233	Cis	4.5	6.58222e-33	chr17	45947907	G	A	chr17	45894382	46028334	0	A549-ACE2_8h_Ho2020	4.5	1.26847	Brain_Cerebellum	223.007	Cells_EBV-transformed_lymphocytes	0.104208
rs62062792	ENSG00000186868.15	MAPT	Lung	7.551e-32	1.11873	0.973541	1.24968	0.192233	Cis	3	6.58222e-33	chr17	45947981	T	C	chr17	45894382	46028334	0	A549-ACE2_8h_Ho2020	3	1.26847	Brain_Cerebellum	223.007	Cells_EBV-transformed_lymphocytes	0.104208
rs111306685	ENSG00000186868.15	MAPT	Lung	7.551e-32	1.11873	0.982843	1.26367	0.192233	Cis	3	6.58222e-33	chr17	45948041	C	CT	chr17	45894382	46028334	0	A549-ACE2_8h_Ho2020	3	1.26847	Brain_Cerebellum	223.007	Cells_EBV-transformed_lymphocytes	0.104208
rs113395365	ENSG00000186868.15	MAPT	Lung	7.551e-32	1.11873	0.971592	1.25484	0.192233	Cis	19	6.58222e-33	chr17	45948284	T	C	chr17	45894382	46028334	0	A549-ACE2_8h_Ho2020	19	1.26847	Brain_Cerebellum	223.007	Cells_EBV-transformed_lymphocytes	0.104208
rs112947543	ENSG00000186868.15	MAPT	Lung	7.551e-32	1.11873	0.967207	1.27197	0.192233	Cis	19	6.58222e-33	chr17	45948312	G	GCT	chr17	45894382	46028334	0	A549-ACE2_8h_Ho2020	19	1.26847	Brain_Cerebellum	223.007	Cells_EBV-transformed_lymphocytes	0.104208
rs242559	ENSG00000186868.15	MAPT	Lung	2.71887e-27	-1.03949	-1.17165	-0.90938	0.252427	Cis	19	3.54265e-28	chr17	45948522	C	A	chr17	45894382	46028334	0	A549-ACE2_8h_Ho2020	19	1.26847	Brain_Cerebellum	223.007	Cells_EBV-transformed_lymphocytes	0.104208
rs62062793	ENSG00000186868.15	MAPT	Lung	7.551e-32	1.11873	0.974891	1.26303	0.192233	Cis	19	6.58222e-33	chr17	45948955	T	C	chr17	45894382	46028334	0	A549-ACE2_8h_Ho2020	19	1.26847	Brain_Cerebellum	223.007	Cells_EBV-transformed_lymphocytes	0.104208
rs62062794	ENSG00000186868.15	MAPT	Lung	7.551e-32	1.11873	0.976829	1.25313	0.192233	Cis	12.5	6.58222e-33	chr17	45949028	A	G	chr17	45894382	46028334	0	A549-ACE2_8h_Ho2020	12.5	1.26847	Brain_Cerebellum	223.007	Cells_EBV-transformed_lymphocytes	0.104208
rs78556223	ENSG00000186868.15	MAPT	Lung	7.551e-32	1.11873	0.978579	1.26152	0.192233	Cis	12.5	6.58222e-33	chr17	45949112	A	G	chr17	45894382	46028334	0	A549-ACE2_8h_Ho2020	12.5	1.26847	Brain_Cerebellum	223.007	Cells_EBV-transformed_lymphocytes	0.104208
rs77266933	ENSG00000186868.15	MAPT	Lung	7.551e-32	1.11873	0.96369	1.25537	0.192233	Cis	12.5	6.58222e-33	chr17	45949124	A	C	chr17	45894382	46028334	0	A549-ACE2_8h_Ho2020	12.5	1.26847	Brain_Cerebellum	223.007	Cells_EBV-transformed_lymphocytes	0.104208
rs74531363	ENSG00000186868.15	MAPT	Lung	7.551e-32	1.11873	0.984051	1.27198	0.192233	Cis	12.5	6.58222e-33	chr17	45949129	A	G	chr17	45894382	46028334	0	A549-ACE2_8h_Ho2020	12.5	1.26847	Brain_Cerebellum	223.007	Cells_EBV-transformed_lymphocytes	0.104208
rs242561	ENSG00000186868.15	MAPT	Lung	1.89697e-31	-1.10203	-1.23785	-0.956086	0.198058	Cis	12.5	1.75091e-32	chr17	45949182	T	C	chr17	45894382	46028334	0	A549-ACE2_8h_Ho2020	12.5	1.26847	Brain_Cerebellum	223.007	Cells_EBV-transformed_lymphocytes	0.104208
rs62062795	ENSG00000186868.15	MAPT	Lung	7.551e-32	1.11873	0.977218	1.26977	0.192233	Cis	10.5	6.58222e-33	chr17	45949724	C	T	chr17	45894382	46028334	0	A549-ACE2_8h_Ho2020	10.5	1.26847	Brain_Cerebellum	223.007	Cells_EBV-transformed_lymphocytes	0.104208
rs62062796	ENSG00000186868.15	MAPT	Lung	7.551e-32	1.11873	0.973	1.27366	0.192233	Cis	11.5	6.58222e-33	chr17	45949950	G	A	chr17	45894382	46028334	0	A549-ACE2_8h_Ho2020	11.5	1.26847	Brain_Cerebellum	223.007	Cells_EBV-transformed_lymphocytes	0.104208
rs62062797	ENSG00000186868.15	MAPT	Lung	7.551e-32	1.11873	0.988688	1.26494	0.192233	Cis	11.5	6.58222e-33	chr17	45950000	T	G	chr17	45894382	46028334	0	A549-ACE2_8h_Ho2020	11.5	1.26847	Brain_Cerebellum	223.007	Cells_EBV-transformed_lymphocytes	0.104208
rs62062798	ENSG00000186868.15	MAPT	Lung	7.551e-32	1.11873	0.979421	1.26289	0.192233	Cis	11.5	6.58222e-33	chr17	45950017	A	G	chr17	45894382	46028334	0	A549-ACE2_8h_Ho2020	11.5	1.26847	Brain_Cerebellum	223.007	Cells_EBV-transformed_lymphocytes	0.104208
rs62062799	ENSG00000186868.15	MAPT	Lung	7.551e-32	1.11873	0.987727	1.26551	0.192233	Cis	11.5	6.58222e-33	chr17	45950155	G	T	chr17	45894382	46028334	0	A549-ACE2_8h_Ho2020	11.5	1.26847	Brain_Cerebellum	223.007	Cells_EBV-transformed_lymphocytes	0.104208
rs62062800	ENSG00000186868.15	MAPT	Lung	7.551e-32	1.11873	0.987597	1.27372	0.192233	Cis	11.5	6.58222e-33	chr17	45950387	A	G	chr17	45894382	46028334	0	A549-ACE2_8h_Ho2020	11.5	1.26847	Brain_Cerebellum	223.007	Cells_EBV-transformed_lymphocytes	0.104208
rs67781225	ENSG00000186868.15	MAPT	Lung	7.551e-32	1.11873	0.97722	1.25942	0.192233	Cis	11.5	6.58222e-33	chr17	45950470	GC	G	chr17	45894382	46028334	0	A549-ACE2_8h_Ho2020	11.5	1.26847	Brain_Cerebellum	223.007	Cells_EBV-transformed_lymphocytes	0.104208
rs535735118	ENSG00000186868.15	MAPT	Lung	7.551e-32	1.11873	0.967471	1.25044	0.192233	Cis	14	6.58222e-33	chr17	45951103	CA	C	chr17	45894382	46028334	0	A549-ACE2_8h_Ho2020	14	1.26847	Brain_Cerebellum	223.007	Cells_EBV-transformed_lymphocytes	0.104208
rs74903707	ENSG00000186868.15	MAPT	Lung	7.551e-32	1.11873	0.977455	1.25518	0.192233	Cis	14	6.58222e-33	chr17	45951341	G	A	chr17	45894382	46028334	0	A549-ACE2_8h_Ho2020	14	1.26847	Brain_Cerebellum	223.007	Cells_EBV-transformed_lymphocytes	0.104208
rs77017444	ENSG00000186868.15	MAPT	Lung	7.551e-32	1.11873	0.981642	1.26254	0.192233	Cis	14	6.58222e-33	chr17	45951430	T	C	chr17	45894382	46028334	0	A549-ACE2_8h_Ho2020	14	1.26847	Brain_Cerebellum	223.007	Cells_EBV-transformed_lymphocytes	0.104208
rs76839282	ENSG00000186868.15	MAPT	Lung	7.551e-32	1.11873	0.971022	1.25839	0.192233	Cis	14	6.58222e-33	chr17	45951812	G	C	chr17	45894382	46028334	0	A549-ACE2_8h_Ho2020	14	1.26847	Brain_Cerebellum	223.007	Cells_EBV-transformed_lymphocytes	0.104208
rs540404471	ENSG00000186868.15	MAPT	Lung	7.551e-32	1.11873	0.992336	1.27369	0.192233	Cis	16	6.58222e-33	chr17	45952144	TGATG	T	chr17	45894382	46028334	0	A549-ACE2_8h_Ho2020	16	1.26847	Brain_Cerebellum	223.007	Cells_EBV-transformed_lymphocytes	0.104208
rs17650579	ENSG00000186868.15	MAPT	Lung	2.37479e-31	1.10591	0.954092	1.24191	0.193204	Cis	11.5	2.21155e-32	chr17	45952749	C	T	chr17	45894382	46028334	0	A549-ACE2_8h_Ho2020	11.5	1.26847	Brain_Cerebellum	223.007	Cells_EBV-transformed_lymphocytes	0.104208
rs17650597	ENSG00000186868.15	MAPT	Lung	7.551e-32	1.11873	0.975923	1.2605	0.192233	Cis	11.5	6.58222e-33	chr17	45952829	A	T	chr17	45894382	46028334	0	A549-ACE2_8h_Ho2020	11.5	1.26847	Brain_Cerebellum	223.007	Cells_EBV-transformed_lymphocytes	0.104208
rs17650633	ENSG00000186868.15	MAPT	Lung	7.551e-32	1.11873	0.970387	1.26314	0.192233	Cis	11.5	6.58222e-33	chr17	45952865	T	C	chr17	45894382	46028334	0	A549-ACE2_8h_Ho2020	11.5	1.26847	Brain_Cerebellum	223.007	Cells_EBV-transformed_lymphocytes	0.104208
rs112320018	ENSG00000186868.15	MAPT	Lung	7.551e-32	1.11873	0.975176	1.2602	0.192233	Cis	11.5	6.58222e-33	chr17	45952897	A	AC	chr17	45894382	46028334	0	A549-ACE2_8h_Ho2020	11.5	1.26847	Brain_Cerebellum	223.007	Cells_EBV-transformed_lymphocytes	0.104208
rs17650651	ENSG00000186868.15	MAPT	Lung	7.551e-32	1.11873	0.964546	1.27131	0.192233	Cis	11.5	6.58222e-33	chr17	45952945	T	G	chr17	45894382	46028334	0	A549-ACE2_8h_Ho2020	11.5	1.26847	Brain_Cerebellum	223.007	Cells_EBV-transformed_lymphocytes	0.104208
rs62062805	ENSG00000186868.15	MAPT	Lung	7.551e-32	1.11873	0.982954	1.26342	0.192233	Cis	11.5	6.58222e-33	chr17	45953407	A	G	chr17	45894382	46028334	0	A549-ACE2_8h_Ho2020	11.5	1.26847	Brain_Cerebellum	223.007	Cells_EBV-transformed_lymphocytes	0.104208
rs62062806	ENSG00000186868.15	MAPT	Lung	7.551e-32	1.11873	0.980366	1.26896	0.192233	Cis	14	6.58222e-33	chr17	45954054	G	A	chr17	45894382	46028334	0	A549-ACE2_8h_Ho2020	14	1.26847	Brain_Cerebellum	223.007	Cells_EBV-transformed_lymphocytes	0.104208
rs55978005	ENSG00000186868.15	MAPT	Lung	7.551e-32	1.11873	0.972025	1.26338	0.192233	Cis	14	6.58222e-33	chr17	45954174	G	T	chr17	45894382	46028334	0	A549-ACE2_8h_Ho2020	14	1.26847	Brain_Cerebellum	223.007	Cells_EBV-transformed_lymphocytes	0.104208
rs878918	ENSG00000186868.15	MAPT	Lung	1.02985e-10	-0.730576	-0.923396	-0.567292	0.294175	Cis	14	1.88409e-11	chr17	45954230	A	G	chr17	45894382	46028334	0	A549-ACE2_8h_Ho2020	14	1.26847	Brain_Cerebellum	223.007	Cells_EBV-transformed_lymphocytes	0.104208
rs55946323	ENSG00000186868.15	MAPT	Lung	7.551e-32	1.11873	0.972197	1.25103	0.192233	Cis	8	6.58222e-33	chr17	45954580	A	G	chr17	45894382	46028334	0	A549-ACE2_8h_Ho2020	8	1.26847	Brain_Cerebellum	223.007	Cells_EBV-transformed_lymphocytes	0.104208
rs56317731	ENSG00000186868.15	MAPT	Lung	7.551e-32	1.11873	0.9697	1.25619	0.192233	Cis	8	6.58222e-33	chr17	45954707	A	G	chr17	45894382	46028334	0	A549-ACE2_8h_Ho2020	8	1.26847	Brain_Cerebellum	223.007	Cells_EBV-transformed_lymphocytes	0.104208
rs55821155	ENSG00000186868.15	MAPT	Lung	7.551e-32	1.11873	0.983553	1.26192	0.192233	Cis	9.5	6.58222e-33	chr17	45955104	C	G	chr17	45894382	46028334	0	A549-ACE2_8h_Ho2020	9.5	1.26847	Brain_Cerebellum	223.007	Cells_EBV-transformed_lymphocytes	0.104208
rs56080482	ENSG00000186868.15	MAPT	Lung	7.551e-32	1.11873	0.978394	1.26255	0.192233	Cis	9.5	6.58222e-33	chr17	45955231	G	A	chr17	45894382	46028334	0	A549-ACE2_8h_Ho2020	9.5	1.26847	Brain_Cerebellum	223.007	Cells_EBV-transformed_lymphocytes	0.104208
rs17571718	ENSG00000186868.15	MAPT	Lung	7.551e-32	1.11873	0.963798	1.2569	0.192233	Cis	9.5	6.58222e-33	chr17	45955402	T	C	chr17	45894382	46028334	0	A549-ACE2_8h_Ho2020	9.5	1.26847	Brain_Cerebellum	223.007	Cells_EBV-transformed_lymphocytes	0.104208
rs78555354	ENSG00000186868.15	MAPT	Lung	7.551e-32	1.11873	0.984253	1.26535	0.192233	Cis	9.5	6.58222e-33	chr17	45955513	A	G	chr17	45894382	46028334	0	A549-ACE2_8h_Ho2020	9.5	1.26847	Brain_Cerebellum	223.007	Cells_EBV-transformed_lymphocytes	0.104208
rs17571739	ENSG00000186868.15	MAPT	Lung	7.551e-32	1.11836	0.984348	1.25711	0.191262	Cis	9.5	6.24596e-33	chr17	45955549	T	C	chr17	45894382	46028334	0	A549-ACE2_8h_Ho2020	9.5	1.26847	Brain_Cerebellum	223.007	Cells_EBV-transformed_lymphocytes	0.104208
rs62062813	ENSG00000186868.15	MAPT	Lung	7.551e-32	1.11836	0.976694	1.26041	0.191262	Cis	9.5	6.24596e-33	chr17	45955590	G	A	chr17	45894382	46028334	0	A549-ACE2_8h_Ho2020	9.5	1.26847	Brain_Cerebellum	223.007	Cells_EBV-transformed_lymphocytes	0.104208
rs62063262	ENSG00000186868.15	MAPT	Lung	7.551e-32	1.11873	0.980605	1.25925	0.192233	Cis	9.5	6.58222e-33	chr17	45955636	T	C	chr17	45894382	46028334	0	A549-ACE2_8h_Ho2020	9.5	1.26847	Brain_Cerebellum	223.007	Cells_EBV-transformed_lymphocytes	0.104208
rs113520245	ENSG00000186868.15	MAPT	Lung	7.551e-32	1.11873	0.973662	1.27099	0.192233	Cis	5.5	6.58222e-33	chr17	45955766	C	T	chr17	45894382	46028334	0	A549-ACE2_8h_Ho2020	5.5	1.26847	Brain_Cerebellum	223.007	Cells_EBV-transformed_lymphocytes	0.104208
rs113277432	ENSG00000186868.15	MAPT	Lung	7.551e-32	1.11873	0.969733	1.26144	0.192233	Cis	5.5	6.58222e-33	chr17	45955803	T	C	chr17	45894382	46028334	0	A549-ACE2_8h_Ho2020	5.5	1.26847	Brain_Cerebellum	223.007	Cells_EBV-transformed_lymphocytes	0.104208
rs112950348	ENSG00000186868.15	MAPT	Lung	7.551e-32	1.11873	0.967864	1.25106	0.192233	Cis	5.5	6.58222e-33	chr17	45955822	G	A	chr17	45894382	46028334	0	A549-ACE2_8h_Ho2020	5.5	1.26847	Brain_Cerebellum	223.007	Cells_EBV-transformed_lymphocytes	0.104208
rs62063263	ENSG00000186868.15	MAPT	Lung	7.551e-32	1.11873	0.986197	1.27698	0.192233	Cis	5.5	6.58222e-33	chr17	45956028	G	C	chr17	45894382	46028334	0	A549-ACE2_8h_Ho2020	5.5	1.26847	Brain_Cerebellum	223.007	Cells_EBV-transformed_lymphocytes	0.104208
rs62063264	ENSG00000186868.15	MAPT	Lung	7.551e-32	1.11873	0.986857	1.26584	0.192233	Cis	5.5	6.58222e-33	chr17	45956035	C	T	chr17	45894382	46028334	0	A549-ACE2_8h_Ho2020	5.5	1.26847	Brain_Cerebellum	223.007	Cells_EBV-transformed_lymphocytes	0.104208
rs62063265	ENSG00000186868.15	MAPT	Lung	7.551e-32	1.11873	0.979591	1.26427	0.192233	Cis	5.5	6.58222e-33	chr17	45956102	G	A	chr17	45894382	46028334	0	A549-ACE2_8h_Ho2020	5.5	1.26847	Brain_Cerebellum	223.007	Cells_EBV-transformed_lymphocytes	0.104208
rs62063266	ENSG00000186868.15	MAPT	Lung	7.551e-32	1.11873	0.974175	1.256	0.192233	Cis	5.5	6.58222e-33	chr17	45956122	C	T	chr17	45894382	46028334	0	A549-ACE2_8h_Ho2020	5.5	1.26847	Brain_Cerebellum	223.007	Cells_EBV-transformed_lymphocytes	0.104208
rs17571781	ENSG00000186868.15	MAPT	Lung	7.551e-32	1.11873	0.987301	1.26171	0.192233	Cis	5.5	6.58222e-33	chr17	45956436	T	C	chr17	45894382	46028334	0	A549-ACE2_8h_Ho2020	5.5	1.26847	Brain_Cerebellum	223.007	Cells_EBV-transformed_lymphocytes	0.104208
rs56201245	ENSG00000186868.15	MAPT	Lung	7.551e-32	1.11873	0.966858	1.25473	0.192233	Cis	5.5	6.58222e-33	chr17	45956974	C	T	chr17	45894382	46028334	0	A549-ACE2_8h_Ho2020	5.5	1.26847	Brain_Cerebellum	223.007	Cells_EBV-transformed_lymphocytes	0.104208
rs56367860	ENSG00000186868.15	MAPT	Lung	7.551e-32	1.11873	0.972194	1.25928	0.192233	Cis	2	6.58222e-33	chr17	45957307	T	G	chr17	45894382	46028334	0	A549-ACE2_8h_Ho2020	2	1.26847	Brain_Cerebellum	223.007	Cells_EBV-transformed_lymphocytes	0.104208
rs62063269	ENSG00000186868.15	MAPT	Lung	7.551e-32	1.11873	0.956484	1.24622	0.192233	Cis	7.5	6.58222e-33	chr17	45957467	G	A	chr17	45894382	46028334	0	A549-ACE2_8h_Ho2020	7.5	1.26847	Brain_Cerebellum	223.007	Cells_EBV-transformed_lymphocytes	0.104208
rs17571809	ENSG00000186868.15	MAPT	Lung	7.551e-32	1.11873	0.966364	1.26069	0.192233	Cis	7.5	6.58222e-33	chr17	45957493	A	G	chr17	45894382	46028334	0	A549-ACE2_8h_Ho2020	7.5	1.26847	Brain_Cerebellum	223.007	Cells_EBV-transformed_lymphocytes	0.104208
rs17650771	ENSG00000186868.15	MAPT	Lung	7.551e-32	1.11873	0.971051	1.24843	0.192233	Cis	7	6.58222e-33	chr17	45958001	A	G	chr17	45894382	46028334	0	A549-ACE2_8h_Ho2020	7	1.26847	Brain_Cerebellum	223.007	Cells_EBV-transformed_lymphocytes	0.104208
rs77555455	ENSG00000186868.15	MAPT	Lung	7.551e-32	1.11873	0.964045	1.26233	0.192233	Cis	7	6.58222e-33	chr17	45958150	G	A	chr17	45894382	46028334	0	A549-ACE2_8h_Ho2020	7	1.26847	Brain_Cerebellum	223.007	Cells_EBV-transformed_lymphocytes	0.104208
rs17571857	ENSG00000186868.15	MAPT	Lung	7.551e-32	1.11873	0.978504	1.26846	0.192233	Cis	7.5	6.58222e-33	chr17	45958340	A	G	chr17	45894382	46028334	0	A549-ACE2_8h_Ho2020	7.5	1.26847	Brain_Cerebellum	223.007	Cells_EBV-transformed_lymphocytes	0.104208
rs62063271	ENSG00000186868.15	MAPT	Lung	4.07025e-31	1.09958	0.968217	1.25962	0.195146	Cis	4.5	4.88586e-32	chr17	45958681	G	A	chr17	45894382	46028334	0	A549-ACE2_8h_Ho2020	4.5	1.26847	Brain_Cerebellum	223.007	Cells_EBV-transformed_lymphocytes	0.104208
rs199738116	ENSG00000186868.15	MAPT	Lung	2.37569e-22	1.14111	0.978778	1.29363	0.152034	Cis	4.5	3.19361e-23	chr17	45958721	AAAAG	A	chr17	45894382	46028334	0	A549-ACE2_8h_Ho2020	4.5	1.26847	Brain_Cerebellum	223.007	Cells_EBV-transformed_lymphocytes	0.104208
rs112916880	ENSG00000186868.15	MAPT	Lung	7.551e-32	1.11873	0.974763	1.26624	0.192233	Cis	3	6.58222e-33	chr17	45958763	C	T	chr17	45894382	46028334	0	A549-ACE2_8h_Ho2020	3	1.26847	Brain_Cerebellum	223.007	Cells_EBV-transformed_lymphocytes	0.104208
rs62063276	ENSG00000186868.15	MAPT	Lung	9.84763e-31	1.09442	0.954942	1.23757	0.204854	Cis	13	1.21035e-31	chr17	45959042	T	G	chr17	45894382	46028334	0	A549-ACE2_8h_Ho2020	13	1.26847	Brain_Cerebellum	223.007	Cells_EBV-transformed_lymphocytes	0.104208
rs62063277	ENSG00000186868.15	MAPT	Lung	7.551e-32	1.11873	0.977473	1.26774	0.192233	Cis	13	6.58222e-33	chr17	45959096	T	A	chr17	45894382	46028334	0	A549-ACE2_8h_Ho2020	13	1.26847	Brain_Cerebellum	223.007	Cells_EBV-transformed_lymphocytes	0.104208
rs17650818	ENSG00000186868.15	MAPT	Lung	7.551e-32	1.11873	0.967016	1.25076	0.192233	Cis	13	6.58222e-33	chr17	45959421	T	C	chr17	45894382	46028334	0	A549-ACE2_8h_Ho2020	13	1.26847	Brain_Cerebellum	223.007	Cells_EBV-transformed_lymphocytes	0.104208
rs62063278	ENSG00000186868.15	MAPT	Lung	7.551e-32	1.11873	0.9737	1.25828	0.192233	Cis	2.5	6.58222e-33	chr17	45959548	C	T	chr17	45894382	46028334	0	A549-ACE2_8h_Ho2020	2.5	1.26847	Brain_Cerebellum	223.007	Cells_EBV-transformed_lymphocytes	0.104208
rs62063279	ENSG00000186868.15	MAPT	Lung	7.551e-32	1.11873	0.985794	1.25804	0.192233	Cis	2.5	6.58222e-33	chr17	45959570	G	A	chr17	45894382	46028334	0	A549-ACE2_8h_Ho2020	2.5	1.26847	Brain_Cerebellum	223.007	Cells_EBV-transformed_lymphocytes	0.104208
rs113793114	ENSG00000186868.15	MAPT	Lung	7.551e-32	1.11873	0.971649	1.26551	0.192233	Cis	10	6.58222e-33	chr17	45959713	G	A	chr17	45894382	46028334	0	A549-ACE2_8h_Ho2020	10	1.26847	Brain_Cerebellum	223.007	Cells_EBV-transformed_lymphocytes	0.104208
rs112695020	ENSG00000186868.15	MAPT	Lung	7.551e-32	1.11873	0.970828	1.25616	0.192233	Cis	10	6.58222e-33	chr17	45959740	C	CA	chr17	45894382	46028334	0	A549-ACE2_8h_Ho2020	10	1.26847	Brain_Cerebellum	223.007	Cells_EBV-transformed_lymphocytes	0.104208
rs62063280	ENSG00000186868.15	MAPT	Lung	7.551e-32	1.11873	0.958814	1.24658	0.192233	Cis	10	6.58222e-33	chr17	45959933	G	C	chr17	45894382	46028334	0	A549-ACE2_8h_Ho2020	10	1.26847	Brain_Cerebellum	223.007	Cells_EBV-transformed_lymphocytes	0.104208
rs17650842	ENSG00000186868.15	MAPT	Lung	7.551e-32	1.11873	0.975083	1.25128	0.192233	Cis	2.5	6.58222e-33	chr17	45960125	A	G	chr17	45894382	46028334	0	A549-ACE2_8h_Ho2020	2.5	1.26847	Brain_Cerebellum	223.007	Cells_EBV-transformed_lymphocytes	0.104208
rs62063281	ENSG00000186868.15	MAPT	Lung	1.02247e-31	1.11975	0.974747	1.25453	0.18932	Cis	8	8.97064e-33	chr17	45961419	A	G	chr17	45894382	46028334	0	A549-ACE2_8h_Ho2020	8	1.26847	Brain_Cerebellum	223.007	Cells_EBV-transformed_lymphocytes	0.104208
rs17650860	ENSG00000186868.15	MAPT	Lung	1.25027e-30	1.12265	0.981924	1.25968	0.18932	Cis	8	1.58451e-31	chr17	45961642	G	A	chr17	45894382	46028334	0	A549-ACE2_8h_Ho2020	8	1.26847	Brain_Cerebellum	223.007	Cells_EBV-transformed_lymphocytes	0.104208
rs62063282	ENSG00000186868.15	MAPT	Lung	7.551e-32	1.11873	0.952717	1.25566	0.192233	Cis	8	6.58222e-33	chr17	45961677	G	A	chr17	45894382	46028334	0	A549-ACE2_8h_Ho2020	8	1.26847	Brain_Cerebellum	223.007	Cells_EBV-transformed_lymphocytes	0.104208
rs17650872	ENSG00000186868.15	MAPT	Lung	7.551e-32	1.11873	0.970278	1.25754	0.192233	Cis	6.5	6.58222e-33	chr17	45962150	G	T	chr17	45894382	46028334	0	A549-ACE2_8h_Ho2020	6.5	1.26847	Brain_Cerebellum	223.007	Cells_EBV-transformed_lymphocytes	0.104208
rs17650901	ENSG00000186868.15	MAPT	Lung	7.551e-32	1.11873	0.964315	1.24622	0.192233	Cis	7.5	6.58222e-33	chr17	45962325	A	G	chr17	45894382	46028334	0	A549-ACE2_8h_Ho2020	7.5	1.26847	Brain_Cerebellum	223.007	Cells_EBV-transformed_lymphocytes	0.104208
rs55780945	ENSG00000186868.15	MAPT	Lung	7.551e-32	1.11873	0.983414	1.25941	0.192233	Cis	3.5	6.58222e-33	chr17	45962754	C	T	chr17	45894382	46028334	0	A549-ACE2_8h_Ho2020	3.5	1.26847	Brain_Cerebellum	223.007	Cells_EBV-transformed_lymphocytes	0.104208
rs55711941	ENSG00000186868.15	MAPT	Lung	1.95719e-31	1.112	0.955961	1.24232	0.193204	Cis	16	1.81074e-32	chr17	45963457	C	T	chr17	45894382	46028334	0	A549-ACE2_8h_Ho2020	16	1.26847	Brain_Cerebellum	223.007	Cells_EBV-transformed_lymphocytes	0.104208
rs55709241	ENSG00000186868.15	MAPT	Lung	7.551e-32	1.11873	0.978519	1.2777	0.192233	Cis	16	6.58222e-33	chr17	45963735	T	C	chr17	45894382	46028334	0	A549-ACE2_8h_Ho2020	16	1.26847	Brain_Cerebellum	223.007	Cells_EBV-transformed_lymphocytes	0.104208
rs56280951	ENSG00000186868.15	MAPT	Lung	7.551e-32	1.11873	0.953609	1.25044	0.192233	Cis	16	6.58222e-33	chr17	45963741	G	A	chr17	45894382	46028334	0	A549-ACE2_8h_Ho2020	16	1.26847	Brain_Cerebellum	223.007	Cells_EBV-transformed_lymphocytes	0.104208
rs112206871	ENSG00000186868.15	MAPT	Lung	2.2653e-31	1.10802	0.960025	1.23971	0.191262	Cis	4	2.10664e-32	chr17	45964451	A	G	chr17	45894382	46028334	0	A549-ACE2_8h_Ho2020	4	1.26847	Brain_Cerebellum	223.007	Cells_EBV-transformed_lymphocytes	0.104208
rs56166491	ENSG00000186868.15	MAPT	Lung	7.551e-32	1.11873	0.973535	1.2603	0.192233	Cis	11.5	6.58222e-33	chr17	45964855	A	G	chr17	45894382	46028334	0	A549-ACE2_8h_Ho2020	11.5	1.26847	Brain_Cerebellum	223.007	Cells_EBV-transformed_lymphocytes	0.104208
rs56226437	ENSG00000186868.15	MAPT	Lung	7.551e-32	1.11873	0.982555	1.2648	0.192233	Cis	11.5	6.58222e-33	chr17	45964995	T	C	chr17	45894382	46028334	0	A549-ACE2_8h_Ho2020	11.5	1.26847	Brain_Cerebellum	223.007	Cells_EBV-transformed_lymphocytes	0.104208
rs55907036	ENSG00000186868.15	MAPT	Lung	7.551e-32	1.11873	0.974614	1.25693	0.192233	Cis	11.5	6.58222e-33	chr17	45965000	G	A	chr17	45894382	46028334	0	A549-ACE2_8h_Ho2020	11.5	1.26847	Brain_Cerebellum	223.007	Cells_EBV-transformed_lymphocytes	0.104208
rs56294117	ENSG00000186868.15	MAPT	Lung	2.85128e-31	1.10082	0.953147	1.2372	0.193204	Cis	10	2.94762e-32	chr17	45965417	G	A	chr17	45894382	46028334	0	A549-ACE2_8h_Ho2020	10	1.26847	Brain_Cerebellum	223.007	Cells_EBV-transformed_lymphocytes	0.104208
rs112415880	ENSG00000186868.15	MAPT	Lung	7.551e-32	1.11873	0.980868	1.26644	0.192233	Cis	10	6.58222e-33	chr17	45965502	G	A	chr17	45894382	46028334	0	A549-ACE2_8h_Ho2020	10	1.26847	Brain_Cerebellum	223.007	Cells_EBV-transformed_lymphocytes	0.104208
rs112003311	ENSG00000186868.15	MAPT	Lung	7.551e-32	1.11873	0.974809	1.25121	0.192233	Cis	10	6.58222e-33	chr17	45965573	G	A	chr17	45894382	46028334	0	A549-ACE2_8h_Ho2020	10	1.26847	Brain_Cerebellum	223.007	Cells_EBV-transformed_lymphocytes	0.104208
rs111751251	ENSG00000186868.15	MAPT	Lung	7.551e-32	1.11873	0.985365	1.26957	0.192233	Cis	10	6.58222e-33	chr17	45965585	C	T	chr17	45894382	46028334	0	A549-ACE2_8h_Ho2020	10	1.26847	Brain_Cerebellum	223.007	Cells_EBV-transformed_lymphocytes	0.104208
rs62063291	ENSG00000186868.15	MAPT	Lung	7.551e-32	1.11873	0.987542	1.26669	0.192233	Cis	10	6.58222e-33	chr17	45966012	T	C	chr17	45894382	46028334	0	A549-ACE2_8h_Ho2020	10	1.26847	Brain_Cerebellum	223.007	Cells_EBV-transformed_lymphocytes	0.104208
rs62063292	ENSG00000186868.15	MAPT	Lung	7.551e-32	1.11873	0.975542	1.25476	0.192233	Cis	13.5	6.58222e-33	chr17	45966270	C	T	chr17	45894382	46028334	0	A549-ACE2_8h_Ho2020	13.5	1.26847	Brain_Cerebellum	223.007	Cells_EBV-transformed_lymphocytes	0.104208
rs62063293	ENSG00000186868.15	MAPT	Lung	7.551e-32	1.11873	0.974065	1.24984	0.192233	Cis	13.5	6.58222e-33	chr17	45966453	G	A	chr17	45894382	46028334	0	A549-ACE2_8h_Ho2020	13.5	1.26847	Brain_Cerebellum	223.007	Cells_EBV-transformed_lymphocytes	0.104208
rs62063294	ENSG00000186868.15	MAPT	Lung	7.551e-32	1.11873	0.991748	1.27269	0.192233	Cis	15	6.58222e-33	chr17	45966791	G	A	chr17	45894382	46028334	0	A549-ACE2_8h_Ho2020	15	1.26847	Brain_Cerebellum	223.007	Cells_EBV-transformed_lymphocytes	0.104208
rs17650973	ENSG00000186868.15	MAPT	Lung	7.551e-32	1.11873	0.986314	1.26891	0.192233	Cis	15	6.58222e-33	chr17	45966854	A	T	chr17	45894382	46028334	0	A549-ACE2_8h_Ho2020	15	1.26847	Brain_Cerebellum	223.007	Cells_EBV-transformed_lymphocytes	0.104208
rs62063295	ENSG00000186868.15	MAPT	Lung	7.551e-32	1.11873	0.980537	1.26272	0.192233	Cis	15	6.58222e-33	chr17	45967065	C	T	chr17	45894382	46028334	0	A549-ACE2_8h_Ho2020	15	1.26847	Brain_Cerebellum	223.007	Cells_EBV-transformed_lymphocytes	0.104208
rs17650991	ENSG00000186868.15	MAPT	Lung	7.551e-32	1.11873	0.969455	1.25629	0.192233	Cis	15	6.58222e-33	chr17	45967142	A	C	chr17	45894382	46028334	0	A549-ACE2_8h_Ho2020	15	1.26847	Brain_Cerebellum	223.007	Cells_EBV-transformed_lymphocytes	0.104208
rs75145092	ENSG00000186868.15	MAPT	Lung	7.551e-32	1.11873	0.974241	1.25693	0.192233	Cis	15	6.58222e-33	chr17	45967457	T	A	chr17	45894382	46028334	0	A549-ACE2_8h_Ho2020	15	1.26847	Brain_Cerebellum	223.007	Cells_EBV-transformed_lymphocytes	0.104208
rs113857334	ENSG00000186868.15	MAPT	Lung	7.551e-32	1.11873	0.963363	1.24783	0.192233	Cis	15	6.58222e-33	chr17	45967574	T	C	chr17	45894382	46028334	0	A549-ACE2_8h_Ho2020	15	1.26847	Brain_Cerebellum	223.007	Cells_EBV-transformed_lymphocytes	0.104208
rs17572147	ENSG00000186868.15	MAPT	Lung	2.21491e-31	1.10891	0.959137	1.26372	0.191262	Cis	15	2.054e-32	chr17	45967619	A	G	chr17	45894382	46028334	0	A549-ACE2_8h_Ho2020	15	1.26847	Brain_Cerebellum	223.007	Cells_EBV-transformed_lymphocytes	0.104208
rs77513497	ENSG00000186868.15	MAPT	Lung	7.551e-32	1.11873	0.973719	1.26601	0.192233	Cis	10.5	6.58222e-33	chr17	45968108	A	G	chr17	45894382	46028334	0	A549-ACE2_8h_Ho2020	10.5	1.26847	Brain_Cerebellum	223.007	Cells_EBV-transformed_lymphocytes	0.104208
rs17572169	ENSG00000186868.15	MAPT	Lung	7.551e-32	1.11873	0.972062	1.27092	0.192233	Cis	15	6.58222e-33	chr17	45968608	C	T	chr17	45894382	46028334	0	A549-ACE2_8h_Ho2020	15	1.26847	Brain_Cerebellum	223.007	Cells_EBV-transformed_lymphocytes	0.104208
rs62063296	ENSG00000186868.15	MAPT	Lung	7.551e-32	1.11873	0.982687	1.25601	0.192233	Cis	15	6.58222e-33	chr17	45968836	C	T	chr17	45894382	46028334	0	A549-ACE2_8h_Ho2020	15	1.26847	Brain_Cerebellum	223.007	Cells_EBV-transformed_lymphocytes	0.104208
rs62641967	ENSG00000186868.15	MAPT	Lung	7.551e-32	1.11873	0.9848	1.25229	0.192233	Cis	14	6.58222e-33	chr17	45969850	T	G	chr17	45894382	46028334	0	A549-ACE2_8h_Ho2020	14	1.26847	Brain_Cerebellum	223.007	Cells_EBV-transformed_lymphocytes	0.104208
rs74373419	ENSG00000186868.15	MAPT	Lung	7.551e-32	1.11873	0.974623	1.25173	0.192233	Cis	15	6.58222e-33	chr17	45970243	C	T	chr17	45894382	46028334	0	A549-ACE2_8h_Ho2020	15	1.26847	Brain_Cerebellum	223.007	Cells_EBV-transformed_lymphocytes	0.104208
rs62063297	ENSG00000186868.15	MAPT	Lung	7.551e-32	1.11873	0.971537	1.25126	0.192233	Cis	15	6.58222e-33	chr17	45970436	A	T	chr17	45894382	46028334	0	A549-ACE2_8h_Ho2020	15	1.26847	Brain_Cerebellum	223.007	Cells_EBV-transformed_lymphocytes	0.104208
rs62063298	ENSG00000186868.15	MAPT	Lung	7.551e-32	1.11873	0.979641	1.26935	0.192233	Cis	19	6.58222e-33	chr17	45970957	G	T	chr17	45894382	46028334	0	A549-ACE2_8h_Ho2020	19	1.26847	Brain_Cerebellum	223.007	Cells_EBV-transformed_lymphocytes	0.104208
rs62063299	ENSG00000186868.15	MAPT	Lung	7.551e-32	1.11873	0.973416	1.26805	0.192233	Cis	19	6.58222e-33	chr17	45970970	T	C	chr17	45894382	46028334	0	A549-ACE2_8h_Ho2020	19	1.26847	Brain_Cerebellum	223.007	Cells_EBV-transformed_lymphocytes	0.104208
rs62063300	ENSG00000186868.15	MAPT	Lung	7.551e-32	1.11873	0.978238	1.25452	0.192233	Cis	19	6.58222e-33	chr17	45970984	T	C	chr17	45894382	46028334	0	A549-ACE2_8h_Ho2020	19	1.26847	Brain_Cerebellum	223.007	Cells_EBV-transformed_lymphocytes	0.104208
rs67120485	ENSG00000186868.15	MAPT	Lung	6.20136e-31	1.11132	0.95228	1.24848	0.194059	Cis	19	7.58421e-32	chr17	45971136	GA	G	chr17	45894382	46028334	0	A549-ACE2_8h_Ho2020	19	1.26847	Brain_Cerebellum	223.007	Cells_EBV-transformed_lymphocytes	0.104208
rs62063303	ENSG00000186868.15	MAPT	Lung	7.551e-32	1.11873	0.966618	1.25307	0.192233	Cis	14.5	6.58222e-33	chr17	45971767	T	C	chr17	45894382	46028334	0	A549-ACE2_8h_Ho2020	14.5	1.26847	Brain_Cerebellum	223.007	Cells_EBV-transformed_lymphocytes	0.104208
rs75242405	ENSG00000186868.15	MAPT	Lung	7.551e-32	1.11873	0.963366	1.24543	0.192233	Cis	13	6.58222e-33	chr17	45971963	C	T	chr17	45894382	46028334	0	A549-ACE2_8h_Ho2020	13	1.26847	Brain_Cerebellum	223.007	Cells_EBV-transformed_lymphocytes	0.104208
rs17651093	ENSG00000186868.15	MAPT	Lung	9.97322e-32	1.11809	0.978749	1.26641	0.193204	Cis	13	8.74136e-33	chr17	45972184	G	A	chr17	45894382	46028334	0	A549-ACE2_8h_Ho2020	13	1.26847	Brain_Cerebellum	223.007	Cells_EBV-transformed_lymphocytes	0.104208
rs17572248	ENSG00000186868.15	MAPT	Lung	7.551e-32	1.11873	0.979575	1.26493	0.192233	Cis	16	6.58222e-33	chr17	45972501	A	G	chr17	45894382	46028334	0	A549-ACE2_8h_Ho2020	16	1.26847	Brain_Cerebellum	223.007	Cells_EBV-transformed_lymphocytes	0.104208
rs62063304	ENSG00000186868.15	MAPT	Lung	1.21647e-30	1.09537	0.961058	1.24714	0.190291	Cis	16	1.54062e-31	chr17	45972534	A	G	chr17	45894382	46028334	0	A549-ACE2_8h_Ho2020	16	1.26847	Brain_Cerebellum	223.007	Cells_EBV-transformed_lymphocytes	0.104208
rs62063305	ENSG00000186868.15	MAPT	Lung	4.21236e-31	1.10479	0.959847	1.2565	0.191262	Cis	16	5.12421e-32	chr17	45972916	G	A	chr17	45894382	46028334	0	A549-ACE2_8h_Ho2020	16	1.26847	Brain_Cerebellum	223.007	Cells_EBV-transformed_lymphocytes	0.104208
rs17651134	ENSG00000186868.15	MAPT	Lung	7.551e-32	1.11873	0.97096	1.25274	0.192233	Cis	16	6.58222e-33	chr17	45972974	G	A	chr17	45894382	46028334	0	A549-ACE2_8h_Ho2020	16	1.26847	Brain_Cerebellum	223.007	Cells_EBV-transformed_lymphocytes	0.104208
rs62063306	ENSG00000186868.15	MAPT	Lung	7.551e-32	1.11873	0.979651	1.26498	0.192233	Cis	16	6.58222e-33	chr17	45973029	C	A	chr17	45894382	46028334	0	A549-ACE2_8h_Ho2020	16	1.26847	Brain_Cerebellum	223.007	Cells_EBV-transformed_lymphocytes	0.104208
rs62063774	ENSG00000186868.15	MAPT	Lung	7.551e-32	1.11873	0.976299	1.2543	0.192233	Cis	11	6.58222e-33	chr17	45973097	T	C	chr17	45894382	46028334	0	A549-ACE2_8h_Ho2020	11	1.26847	Brain_Cerebellum	223.007	Cells_EBV-transformed_lymphocytes	0.104208
rs62063775	ENSG00000186868.15	MAPT	Lung	7.551e-32	1.11873	0.973988	1.26798	0.192233	Cis	13.5	6.58222e-33	chr17	45973457	G	T	chr17	45894382	46028334	0	A549-ACE2_8h_Ho2020	13.5	1.26847	Brain_Cerebellum	223.007	Cells_EBV-transformed_lymphocytes	0.104208
rs62063776	ENSG00000186868.15	MAPT	Lung	7.551e-32	1.11873	0.970214	1.2564	0.192233	Cis	13.5	6.58222e-33	chr17	45973484	A	G	chr17	45894382	46028334	0	A549-ACE2_8h_Ho2020	13.5	1.26847	Brain_Cerebellum	223.007	Cells_EBV-transformed_lymphocytes	0.104208
rs117124984	ENSG00000186868.15	MAPT	Lung	7.551e-32	1.11873	0.983413	1.26921	0.192233	Cis	8.5	6.58222e-33	chr17	45974222	C	G	chr17	45894382	46028334	0	A549-ACE2_8h_Ho2020	8.5	1.26847	Brain_Cerebellum	223.007	Cells_EBV-transformed_lymphocytes	0.104208
rs118087478	ENSG00000186868.15	MAPT	Lung	7.551e-32	1.11873	0.983748	1.26946	0.192233	Cis	8.5	6.58222e-33	chr17	45974223	T	G	chr17	45894382	46028334	0	A549-ACE2_8h_Ho2020	8.5	1.26847	Brain_Cerebellum	223.007	Cells_EBV-transformed_lymphocytes	0.104208
rs77875796	ENSG00000186868.15	MAPT	Lung	7.551e-32	1.11873	0.985308	1.26364	0.192233	Cis	8.5	6.58222e-33	chr17	45974246	A	G	chr17	45894382	46028334	0	A549-ACE2_8h_Ho2020	8.5	1.26847	Brain_Cerebellum	223.007	Cells_EBV-transformed_lymphocytes	0.104208
rs1800547	ENSG00000186868.15	MAPT	Lung	7.551e-32	1.11873	0.984212	1.26591	0.192233	Cis	20	6.58222e-33	chr17	45974480	A	G	chr17	45894382	46028334	0	A549-ACE2_8h_Ho2020	20	1.26847	Brain_Cerebellum	223.007	Cells_EBV-transformed_lymphocytes	0.104208
rs17651213	ENSG00000186868.15	MAPT	Lung	7.551e-32	1.11873	0.979834	1.26766	0.192233	Cis	20	6.58222e-33	chr17	45974558	G	A	chr17	45894382	46028334	0	A549-ACE2_8h_Ho2020	20	1.26847	Brain_Cerebellum	223.007	Cells_EBV-transformed_lymphocytes	0.104208
rs17572361	ENSG00000186868.15	MAPT	Lung	7.551e-32	1.11873	0.981799	1.25465	0.192233	Cis	20	6.58222e-33	chr17	45974643	T	C	chr17	45894382	46028334	0	A549-ACE2_8h_Ho2020	20	1.26847	Brain_Cerebellum	223.007	Cells_EBV-transformed_lymphocytes	0.104208
rs17651243	ENSG00000186868.15	MAPT	Lung	7.551e-32	1.11873	0.986	1.25822	0.192233	Cis	1.5	6.58222e-33	chr17	45974918	G	A	chr17	45894382	46028334	0	A549-ACE2_8h_Ho2020	1.5	1.26847	Brain_Cerebellum	223.007	Cells_EBV-transformed_lymphocytes	0.104208
rs78104015	ENSG00000186868.15	MAPT	Lung	7.551e-32	1.11873	0.982524	1.26566	0.192233	Cis	19	6.58222e-33	chr17	45975367	A	G	chr17	45894382	46028334	0	A549-ACE2_8h_Ho2020	19	1.26847	Brain_Cerebellum	223.007	Cells_EBV-transformed_lymphocytes	0.104208
rs62063777	ENSG00000186868.15	MAPT	Lung	7.551e-32	1.11873	0.971159	1.26352	0.192233	Cis	15.5	6.58222e-33	chr17	45975805	A	G	chr17	45894382	46028334	0	A549-ACE2_8h_Ho2020	15.5	1.26847	Brain_Cerebellum	223.007	Cells_EBV-transformed_lymphocytes	0.104208
rs113242154	ENSG00000186868.15	MAPT	Lung	7.551e-32	1.11873	0.984485	1.27363	0.192233	Cis	15.5	6.58222e-33	chr17	45975941	T	TAG	chr17	45894382	46028334	0	A549-ACE2_8h_Ho2020	15.5	1.26847	Brain_Cerebellum	223.007	Cells_EBV-transformed_lymphocytes	0.104208
rs2217394	ENSG00000186868.15	MAPT	Lung	7.551e-32	1.11873	0.98237	1.25968	0.192233	Cis	1.5	6.58222e-33	chr17	45976082	A	G	chr17	45894382	46028334	0	A549-ACE2_8h_Ho2020	1.5	1.26847	Brain_Cerebellum	223.007	Cells_EBV-transformed_lymphocytes	0.104208
rs62063778	ENSG00000186868.15	MAPT	Lung	7.551e-32	1.11873	0.97064	1.26192	0.192233	Cis	17	6.58222e-33	chr17	45976623	G	A	chr17	45894382	46028334	0	A549-ACE2_8h_Ho2020	17	1.26847	Brain_Cerebellum	223.007	Cells_EBV-transformed_lymphocytes	0.104208
rs17651285	ENSG00000186868.15	MAPT	Lung	7.551e-32	1.11873	0.963321	1.26196	0.192233	Cis	17	6.58222e-33	chr17	45976871	G	A	chr17	45894382	46028334	0	A549-ACE2_8h_Ho2020	17	1.26847	Brain_Cerebellum	223.007	Cells_EBV-transformed_lymphocytes	0.104208
rs17572467	ENSG00000186868.15	MAPT	Lung	7.551e-32	1.11873	0.96021	1.25442	0.192233	Cis	17	6.58222e-33	chr17	45977022	T	C	chr17	45894382	46028334	0	A549-ACE2_8h_Ho2020	17	1.26847	Brain_Cerebellum	223.007	Cells_EBV-transformed_lymphocytes	0.104208
rs17572495	ENSG00000186868.15	MAPT	Lung	7.551e-32	1.11873	0.977474	1.25548	0.192233	Cis	17	6.58222e-33	chr17	45977230	T	G	chr17	45894382	46028334	0	A549-ACE2_8h_Ho2020	17	1.26847	Brain_Cerebellum	223.007	Cells_EBV-transformed_lymphocytes	0.104208
rs62063779	ENSG00000186868.15	MAPT	Lung	7.551e-32	1.11873	0.977788	1.25233	0.192233	Cis	16	6.58222e-33	chr17	45977305	C	T	chr17	45894382	46028334	0	A549-ACE2_8h_Ho2020	16	1.26847	Brain_Cerebellum	223.007	Cells_EBV-transformed_lymphocytes	0.104208
rs754593	ENSG00000186868.15	MAPT	Lung	5.65166e-13	-0.611983	-0.75304	-0.473907	0.439806	Cis	16	9.49683e-14	chr17	45977330	G	A	chr17	45894382	46028334	0	A549-ACE2_8h_Ho2020	16	1.26847	Brain_Cerebellum	223.007	Cells_EBV-transformed_lymphocytes	0.104208
rs754513	ENSG00000186868.15	MAPT	Lung	7.551e-32	1.11873	0.989438	1.2666	0.192233	Cis	16	6.58222e-33	chr17	45978272	T	A	chr17	45894382	46028334	0	A549-ACE2_8h_Ho2020	16	1.26847	Brain_Cerebellum	223.007	Cells_EBV-transformed_lymphocytes	0.104208
rs754512	ENSG00000186868.15	MAPT	Lung	7.551e-32	1.11873	0.967104	1.25907	0.192233	Cis	16	6.58222e-33	chr17	45978281	A	T	chr17	45894382	46028334	0	A549-ACE2_8h_Ho2020	16	1.26847	Brain_Cerebellum	223.007	Cells_EBV-transformed_lymphocytes	0.104208
rs62063780	ENSG00000186868.15	MAPT	Lung	7.551e-32	1.11873	0.982825	1.26114	0.192233	Cis	1.5	6.58222e-33	chr17	45978872	A	G	chr17	45894382	46028334	0	A549-ACE2_8h_Ho2020	1.5	1.26847	Brain_Cerebellum	223.007	Cells_EBV-transformed_lymphocytes	0.104208
rs2163129	ENSG00000186868.15	MAPT	Lung	7.551e-32	1.11873	0.967479	1.25346	0.192233	Cis	2.5	6.58222e-33	chr17	45979067	T	C	chr17	45894382	46028334	0	A549-ACE2_8h_Ho2020	2.5	1.26847	Brain_Cerebellum	223.007	Cells_EBV-transformed_lymphocytes	0.104208
rs2163130	ENSG00000186868.15	MAPT	Lung	7.551e-32	1.11873	0.974148	1.27348	0.192233	Cis	16.5	6.58222e-33	chr17	45979068	G	A	chr17	45894382	46028334	0	A549-ACE2_8h_Ho2020	16.5	1.26847	Brain_Cerebellum	223.007	Cells_EBV-transformed_lymphocytes	0.104208
rs1981997	ENSG00000186868.15	MAPT	Lung	7.551e-32	1.11873	0.971489	1.26557	0.192233	Cis	16.5	6.58222e-33	chr17	45979401	G	A	chr17	45894382	46028334	0	A549-ACE2_8h_Ho2020	16.5	1.26847	Brain_Cerebellum	223.007	Cells_EBV-transformed_lymphocytes	0.104208
rs1981998	ENSG00000186868.15	MAPT	Lung	7.551e-32	1.11873	0.979675	1.26618	0.192233	Cis	13	6.58222e-33	chr17	45979467	G	A	chr17	45894382	46028334	0	A549-ACE2_8h_Ho2020	13	1.26847	Brain_Cerebellum	223.007	Cells_EBV-transformed_lymphocytes	0.104208
rs3785884	ENSG00000186868.15	MAPT	Lung	1.13372e-30	1.10632	0.97549	1.23948	0.196117	Cis	13	1.43434e-31	chr17	45980229	G	A	chr17	45894382	46028334	0	A549-ACE2_8h_Ho2020	13	1.26847	Brain_Cerebellum	223.007	Cells_EBV-transformed_lymphocytes	0.104208
rs142222997	ENSG00000186868.15	MAPT	Lung	7.551e-32	1.11873	0.969009	1.24997	0.192233	Cis	3.5	6.58222e-33	chr17	45980404	G	GGAGGCAGGAGAATTGTTACT	chr17	45894382	46028334	0	A549-ACE2_8h_Ho2020	3.5	1.26847	Brain_Cerebellum	223.007	Cells_EBV-transformed_lymphocytes	0.104208
rs17572613	ENSG00000186868.15	MAPT	Lung	7.551e-32	1.11873	0.967914	1.2563	0.192233	Cis	9.5	6.58222e-33	chr17	45980638	A	G	chr17	45894382	46028334	0	A549-ACE2_8h_Ho2020	9.5	1.26847	Brain_Cerebellum	223.007	Cells_EBV-transformed_lymphocytes	0.104208
rs77527347	ENSG00000186868.15	MAPT	Lung	7.551e-32	1.11873	0.978448	1.26094	0.192233	Cis	9.5	6.58222e-33	chr17	45980651	G	T	chr17	45894382	46028334	0	A549-ACE2_8h_Ho2020	9.5	1.26847	Brain_Cerebellum	223.007	Cells_EBV-transformed_lymphocytes	0.104208
rs17572627	ENSG00000186868.15	MAPT	Lung	4.21236e-31	1.10479	0.964738	1.25675	0.191262	Cis	15.5	5.12421e-32	chr17	45981263	T	A	chr17	45894382	46028334	0	A549-ACE2_8h_Ho2020	15.5	1.26847	Brain_Cerebellum	223.007	Cells_EBV-transformed_lymphocytes	0.104208
rs62063781	ENSG00000186868.15	MAPT	Lung	7.551e-32	1.11873	0.986127	1.2553	0.192233	Cis	15.5	6.58222e-33	chr17	45981325	G	T	chr17	45894382	46028334	0	A549-ACE2_8h_Ho2020	15.5	1.26847	Brain_Cerebellum	223.007	Cells_EBV-transformed_lymphocytes	0.104208
rs572358584	ENSG00000186868.15	MAPT	Lung	7.551e-32	1.11873	0.974361	1.26536	0.192233	Cis	15.5	6.58222e-33	chr17	45981333	TAGG	T	chr17	45894382	46028334	0	A549-ACE2_8h_Ho2020	15.5	1.26847	Brain_Cerebellum	223.007	Cells_EBV-transformed_lymphocytes	0.104208
rs62063782	ENSG00000186868.15	MAPT	Lung	7.551e-32	1.11873	0.967666	1.26247	0.192233	Cis	15.5	6.58222e-33	chr17	45981350	G	T	chr17	45894382	46028334	0	A549-ACE2_8h_Ho2020	15.5	1.26847	Brain_Cerebellum	223.007	Cells_EBV-transformed_lymphocytes	0.104208
rs17651483	ENSG00000186868.15	MAPT	Lung	4.21236e-31	1.10479	0.966386	1.24928	0.191262	Cis	5.5	5.12421e-32	chr17	45981495	C	A	chr17	45894382	46028334	0	A549-ACE2_8h_Ho2020	5.5	1.26847	Brain_Cerebellum	223.007	Cells_EBV-transformed_lymphocytes	0.104208
rs62063783	ENSG00000186868.15	MAPT	Lung	7.551e-32	1.11873	0.989778	1.26824	0.192233	Cis	17.5	6.58222e-33	chr17	45981849	C	T	chr17	45894382	46028334	0	A549-ACE2_8h_Ho2020	17.5	1.26847	Brain_Cerebellum	223.007	Cells_EBV-transformed_lymphocytes	0.104208
rs62063784	ENSG00000186868.15	MAPT	Lung	7.551e-32	1.11873	0.981112	1.26866	0.192233	Cis	11	6.58222e-33	chr17	45982409	A	G	chr17	45894382	46028334	0	A549-ACE2_8h_Ho2020	11	1.26847	Brain_Cerebellum	223.007	Cells_EBV-transformed_lymphocytes	0.104208
rs56234850	ENSG00000186868.15	MAPT	Lung	4.21236e-31	1.10479	0.959993	1.24665	0.191262	Cis	11	5.12421e-32	chr17	45982882	G	A	chr17	45894382	46028334	0	A549-ACE2_8h_Ho2020	11	1.26847	Brain_Cerebellum	223.007	Cells_EBV-transformed_lymphocytes	0.104208
rs63750417	ENSG00000186868.15	MAPT	Lung	7.551e-32	1.11873	0.957697	1.25466	0.192233	Cis	11	6.58222e-33	chr17	45983409	C	T	chr17	45894382	46028334	0	A549-ACE2_8h_Ho2020	11	1.26847	Brain_Cerebellum	223.007	Cells_EBV-transformed_lymphocytes	0.104208
rs62063786	ENSG00000186868.15	MAPT	Lung	7.551e-32	1.11873	0.97114	1.2586	0.192233	Cis	15	6.58222e-33	chr17	45983657	G	A	chr17	45894382	46028334	0	A549-ACE2_8h_Ho2020	15	1.26847	Brain_Cerebellum	223.007	Cells_EBV-transformed_lymphocytes	0.104208
rs62063787	ENSG00000186868.15	MAPT	Lung	7.551e-32	1.11873	0.985979	1.26172	0.192233	Cis	15	6.58222e-33	chr17	45983670	T	C	chr17	45894382	46028334	0	A549-ACE2_8h_Ho2020	15	1.26847	Brain_Cerebellum	223.007	Cells_EBV-transformed_lymphocytes	0.104208
rs17651549	ENSG00000186868.15	MAPT	Lung	4.21236e-31	1.10479	0.965914	1.24881	0.191262	Cis	15	5.12421e-32	chr17	45983912	C	T	chr17	45894382	46028334	0	A549-ACE2_8h_Ho2020	15	1.26847	Brain_Cerebellum	223.007	Cells_EBV-transformed_lymphocytes	0.104208
rs62063788	ENSG00000186868.15	MAPT	Lung	7.551e-32	1.11873	0.971771	1.26454	0.192233	Cis	15	6.58222e-33	chr17	45984330	C	T	chr17	45894382	46028334	0	A549-ACE2_8h_Ho2020	15	1.26847	Brain_Cerebellum	223.007	Cells_EBV-transformed_lymphocytes	0.104208
rs62063789	ENSG00000186868.15	MAPT	Lung	7.551e-32	1.11873	0.977815	1.25738	0.192233	Cis	13	6.58222e-33	chr17	45984532	T	C	chr17	45894382	46028334	0	A549-ACE2_8h_Ho2020	13	1.26847	Brain_Cerebellum	223.007	Cells_EBV-transformed_lymphocytes	0.104208
rs56363731	ENSG00000186868.15	MAPT	Lung	7.551e-32	1.11873	0.966578	1.25119	0.192233	Cis	18	6.58222e-33	chr17	45984971	G	A	chr17	45894382	46028334	0	A549-ACE2_8h_Ho2020	18	1.26847	Brain_Cerebellum	223.007	Cells_EBV-transformed_lymphocytes	0.104208
rs62063790	ENSG00000186868.15	MAPT	Lung	7.551e-32	1.11873	0.970559	1.25862	0.192233	Cis	9	6.58222e-33	chr17	45985549	G	T	chr17	45894382	46028334	0	A549-ACE2_8h_Ho2020	9	1.26847	Brain_Cerebellum	223.007	Cells_EBV-transformed_lymphocytes	0.104208
rs62063791	ENSG00000186868.15	MAPT	Lung	7.551e-32	1.11873	0.980004	1.26776	0.192233	Cis	9	6.58222e-33	chr17	45985627	A	G	chr17	45894382	46028334	0	A549-ACE2_8h_Ho2020	9	1.26847	Brain_Cerebellum	223.007	Cells_EBV-transformed_lymphocytes	0.104208
rs1529534	ENSG00000186868.15	MAPT	Lung	7.551e-32	1.11873	0.972428	1.26781	0.192233	Cis	11.5	6.58222e-33	chr17	45985774	A	G	chr17	45894382	46028334	0	A549-ACE2_8h_Ho2020	11.5	1.26847	Brain_Cerebellum	223.007	Cells_EBV-transformed_lymphocytes	0.104208
rs17572795	ENSG00000186868.15	MAPT	Lung	7.551e-32	1.11873	0.969184	1.26638	0.192233	Cis	12.5	6.58222e-33	chr17	45986027	G	A	chr17	45894382	46028334	0	A549-ACE2_8h_Ho2020	12.5	1.26847	Brain_Cerebellum	223.007	Cells_EBV-transformed_lymphocytes	0.104208
rs17572823	ENSG00000186868.15	MAPT	Lung	7.551e-32	1.11873	0.979212	1.26471	0.192233	Cis	12.5	6.58222e-33	chr17	45986197	T	C	chr17	45894382	46028334	0	A549-ACE2_8h_Ho2020	12.5	1.26847	Brain_Cerebellum	223.007	Cells_EBV-transformed_lymphocytes	0.104208
rs9901937	ENSG00000186868.15	MAPT	Lung	2.85128e-31	1.13758	0.99681	1.27317	0.196	Cis	12.5	3.26898e-32	chr17	45986357	A	C	chr17	45894382	46028334	0	A549-ACE2_8h_Ho2020	12.5	1.26847	Brain_Cerebellum	223.007	Cells_EBV-transformed_lymphocytes	0.104208
rs17572851	ENSG00000186868.15	MAPT	Lung	7.551e-32	1.11873	0.965355	1.25103	0.192233	Cis	12.5	6.58222e-33	chr17	45986400	A	G	chr17	45894382	46028334	0	A549-ACE2_8h_Ho2020	12.5	1.26847	Brain_Cerebellum	223.007	Cells_EBV-transformed_lymphocytes	0.104208
rs62063792	ENSG00000186868.15	MAPT	Lung	7.551e-32	1.11873	0.989237	1.25875	0.192233	Cis	12.5	6.58222e-33	chr17	45986421	A	G	chr17	45894382	46028334	0	A549-ACE2_8h_Ho2020	12.5	1.26847	Brain_Cerebellum	223.007	Cells_EBV-transformed_lymphocytes	0.104208
rs17572893	ENSG00000186868.15	MAPT	Lung	7.551e-32	1.11873	0.979187	1.26805	0.192233	Cis	14	6.58222e-33	chr17	45986842	G	A	chr17	45894382	46028334	0	A549-ACE2_8h_Ho2020	14	1.26847	Brain_Cerebellum	223.007	Cells_EBV-transformed_lymphocytes	0.104208
rs62063793	ENSG00000186868.15	MAPT	Lung	7.551e-32	1.11873	0.968432	1.25308	0.192233	Cis	14	6.58222e-33	chr17	45986968	T	C	chr17	45894382	46028334	0	A549-ACE2_8h_Ho2020	14	1.26847	Brain_Cerebellum	223.007	Cells_EBV-transformed_lymphocytes	0.104208
rs713522	ENSG00000186868.15	MAPT	Lung	1.84856e-12	0.613269	0.458877	0.740113	0.416505	Cis	12.5	3.1175e-13	chr17	45987897	T	C	chr17	45894382	46028334	0	A549-ACE2_8h_Ho2020	12.5	1.26847	Brain_Cerebellum	223.007	Cells_EBV-transformed_lymphocytes	0.104208
rs10445371	ENSG00000186868.15	MAPT	Lung	7.551e-32	1.11873	0.974781	1.25733	0.192233	Cis	12	6.58222e-33	chr17	45988044	G	A	chr17	45894382	46028334	0	A549-ACE2_8h_Ho2020	12	1.26847	Brain_Cerebellum	223.007	Cells_EBV-transformed_lymphocytes	0.104208
rs919461	ENSG00000186868.15	MAPT	Lung	7.551e-32	1.11873	0.973124	1.25747	0.192233	Cis	12	6.58222e-33	chr17	45988303	A	T	chr17	45894382	46028334	0	A549-ACE2_8h_Ho2020	12	1.26847	Brain_Cerebellum	223.007	Cells_EBV-transformed_lymphocytes	0.104208
rs919462	ENSG00000186868.15	MAPT	Lung	7.551e-32	1.11873	0.970792	1.26442	0.192233	Cis	12	6.58222e-33	chr17	45988374	C	T	chr17	45894382	46028334	0	A549-ACE2_8h_Ho2020	12	1.26847	Brain_Cerebellum	223.007	Cells_EBV-transformed_lymphocytes	0.104208
rs919464	ENSG00000186868.15	MAPT	Lung	7.551e-32	1.11873	0.981422	1.26375	0.192233	Cis	12	6.58222e-33	chr17	45988535	C	T	chr17	45894382	46028334	0	A549-ACE2_8h_Ho2020	12	1.26847	Brain_Cerebellum	223.007	Cells_EBV-transformed_lymphocytes	0.104208
rs62063794	ENSG00000186868.15	MAPT	Lung	7.551e-32	1.11873	0.988837	1.26612	0.192233	Cis	12	6.58222e-33	chr17	45988722	T	A	chr17	45894382	46028334	0	A549-ACE2_8h_Ho2020	12	1.26847	Brain_Cerebellum	223.007	Cells_EBV-transformed_lymphocytes	0.104208
rs112385572	ENSG00000186868.15	MAPT	Lung	7.551e-32	1.11873	0.9821	1.26444	0.192233	Cis	11.5	6.58222e-33	chr17	45988806	A	G	chr17	45894382	46028334	0	A549-ACE2_8h_Ho2020	11.5	1.26847	Brain_Cerebellum	223.007	Cells_EBV-transformed_lymphocytes	0.104208
rs17651700	ENSG00000186868.15	MAPT	Lung	7.551e-32	1.11873	0.972509	1.26421	0.192233	Cis	8	6.58222e-33	chr17	45989268	C	G	chr17	45894382	46028334	0	A549-ACE2_8h_Ho2020	8	1.26847	Brain_Cerebellum	223.007	Cells_EBV-transformed_lymphocytes	0.104208
rs372810927	ENSG00000186868.15	MAPT	Lung	7.551e-32	1.11873	0.972615	1.24823	0.192233	Cis	4	6.58222e-33	chr17	45989502	C	A	chr17	45894382	46028334	0	A549-ACE2_8h_Ho2020	4	1.26847	Brain_Cerebellum	223.007	Cells_EBV-transformed_lymphocytes	0.104208
rs111240522	ENSG00000186868.15	MAPT	Lung	7.551e-32	1.11873	0.978536	1.25781	0.192233	Cis	4	6.58222e-33	chr17	45989508	G	A	chr17	45894382	46028334	0	A549-ACE2_8h_Ho2020	4	1.26847	Brain_Cerebellum	223.007	Cells_EBV-transformed_lymphocytes	0.104208
rs113134013	ENSG00000186868.15	MAPT	Lung	7.551e-32	1.11873	0.962299	1.25817	0.192233	Cis	4	6.58222e-33	chr17	45989629	C	T	chr17	45894382	46028334	0	A549-ACE2_8h_Ho2020	4	1.26847	Brain_Cerebellum	223.007	Cells_EBV-transformed_lymphocytes	0.104208
rs76357066	ENSG00000186868.15	MAPT	Lung	7.551e-32	1.11873	0.975672	1.25294	0.192233	Cis	4	6.58222e-33	chr17	45989680	G	A	chr17	45894382	46028334	0	A549-ACE2_8h_Ho2020	4	1.26847	Brain_Cerebellum	223.007	Cells_EBV-transformed_lymphocytes	0.104208
rs10445337	ENSG00000186868.15	MAPT	Lung	7.551e-32	1.11873	0.975817	1.26875	0.192233	Cis	13	6.58222e-33	chr17	45990034	T	C	chr17	45894382	46028334	0	A549-ACE2_8h_Ho2020	13	1.26847	Brain_Cerebellum	223.007	Cells_EBV-transformed_lymphocytes	0.104208
rs79447161	ENSG00000186868.15	MAPT	Lung	7.551e-32	1.11873	0.975527	1.26571	0.192233	Cis	13	6.58222e-33	chr17	45990142	A	G	chr17	45894382	46028334	0	A549-ACE2_8h_Ho2020	13	1.26847	Brain_Cerebellum	223.007	Cells_EBV-transformed_lymphocytes	0.104208
rs17651754	ENSG00000186868.15	MAPT	Lung	7.551e-32	1.11873	0.989204	1.26605	0.192233	Cis	13	6.58222e-33	chr17	45990180	T	C	chr17	45894382	46028334	0	A549-ACE2_8h_Ho2020	13	1.26847	Brain_Cerebellum	223.007	Cells_EBV-transformed_lymphocytes	0.104208
rs10445338	ENSG00000186868.15	MAPT	Lung	7.551e-32	1.11873	0.961529	1.26136	0.192233	Cis	13	6.58222e-33	chr17	45990316	G	A	chr17	45894382	46028334	0	A549-ACE2_8h_Ho2020	13	1.26847	Brain_Cerebellum	223.007	Cells_EBV-transformed_lymphocytes	0.104208
rs111652694	ENSG00000186868.15	MAPT	Lung	7.551e-32	1.11873	0.981791	1.26192	0.192233	Cis	4	6.58222e-33	chr17	45990465	T	C	chr17	45894382	46028334	0	A549-ACE2_8h_Ho2020	4	1.26847	Brain_Cerebellum	223.007	Cells_EBV-transformed_lymphocytes	0.104208
rs75743061	ENSG00000186868.15	MAPT	Lung	7.551e-32	1.11873	0.988692	1.26253	0.192233	Cis	10	6.58222e-33	chr17	45990746	C	G	chr17	45894382	46028334	0	A549-ACE2_8h_Ho2020	10	1.26847	Brain_Cerebellum	223.007	Cells_EBV-transformed_lymphocytes	0.104208
rs62063795	ENSG00000186868.15	MAPT	Lung	7.551e-32	1.11873	0.977233	1.25583	0.192233	Cis	10	6.58222e-33	chr17	45990872	C	T	chr17	45894382	46028334	0	A549-ACE2_8h_Ho2020	10	1.26847	Brain_Cerebellum	223.007	Cells_EBV-transformed_lymphocytes	0.104208
rs62063796	ENSG00000186868.15	MAPT	Lung	7.551e-32	1.11873	0.980576	1.25805	0.192233	Cis	10	6.58222e-33	chr17	45990923	G	A	chr17	45894382	46028334	0	A549-ACE2_8h_Ho2020	10	1.26847	Brain_Cerebellum	223.007	Cells_EBV-transformed_lymphocytes	0.104208
rs62063797	ENSG00000186868.15	MAPT	Lung	7.551e-32	1.11873	0.980842	1.24956	0.192233	Cis	10	6.58222e-33	chr17	45990928	G	C	chr17	45894382	46028334	0	A549-ACE2_8h_Ho2020	10	1.26847	Brain_Cerebellum	223.007	Cells_EBV-transformed_lymphocytes	0.104208
rs77290642	ENSG00000186868.15	MAPT	Lung	7.551e-32	1.11873	0.972723	1.25667	0.192233	Cis	10	6.58222e-33	chr17	45991114	T	C	chr17	45894382	46028334	0	A549-ACE2_8h_Ho2020	10	1.26847	Brain_Cerebellum	223.007	Cells_EBV-transformed_lymphocytes	0.104208
rs76618565	ENSG00000186868.15	MAPT	Lung	7.551e-32	1.11873	0.985603	1.25236	0.192233	Cis	10	6.58222e-33	chr17	45991115	G	A	chr17	45894382	46028334	0	A549-ACE2_8h_Ho2020	10	1.26847	Brain_Cerebellum	223.007	Cells_EBV-transformed_lymphocytes	0.104208
rs62063798	ENSG00000186868.15	MAPT	Lung	7.551e-32	1.11873	0.974483	1.25934	0.192233	Cis	10	6.58222e-33	chr17	45991177	G	A	chr17	45894382	46028334	0	A549-ACE2_8h_Ho2020	10	1.26847	Brain_Cerebellum	223.007	Cells_EBV-transformed_lymphocytes	0.104208
rs1052551	ENSG00000186868.15	MAPT	Lung	4.21236e-31	1.10479	0.958233	1.24025	0.191262	Cis	11	5.12421e-32	chr17	45991558	G	A	chr17	45894382	46028334	0	A549-ACE2_8h_Ho2020	11	1.26847	Brain_Cerebellum	223.007	Cells_EBV-transformed_lymphocytes	0.104208
rs62063799	ENSG00000186868.15	MAPT	Lung	1.32843e-30	1.09697	0.953815	1.23743	0.207188	Cis	11	1.6873e-31	chr17	45991814	C	G	chr17	45894382	46028334	0	A549-ACE2_8h_Ho2020	11	1.26847	Brain_Cerebellum	223.007	Cells_EBV-transformed_lymphocytes	0.104208
rs62063800	ENSG00000186868.15	MAPT	Lung	7.551e-32	1.11873	0.990305	1.26277	0.192233	Cis	11	6.58222e-33	chr17	45991832	C	T	chr17	45894382	46028334	0	A549-ACE2_8h_Ho2020	11	1.26847	Brain_Cerebellum	223.007	Cells_EBV-transformed_lymphocytes	0.104208
rs17651857	ENSG00000186868.15	MAPT	Lung	7.551e-32	1.11873	0.972617	1.25582	0.192233	Cis	11.5	6.58222e-33	chr17	45992321	A	G	chr17	45894382	46028334	0	A549-ACE2_8h_Ho2020	11.5	1.26847	Brain_Cerebellum	223.007	Cells_EBV-transformed_lymphocytes	0.104208
rs74759276	ENSG00000186868.15	MAPT	Lung	7.551e-32	1.11873	0.979109	1.27013	0.192233	Cis	11.5	6.58222e-33	chr17	45992402	A	G	chr17	45894382	46028334	0	A549-ACE2_8h_Ho2020	11.5	1.26847	Brain_Cerebellum	223.007	Cells_EBV-transformed_lymphocytes	0.104208
rs17651887	ENSG00000186868.15	MAPT	Lung	7.551e-32	1.11873	0.970115	1.25886	0.192233	Cis	11.5	6.58222e-33	chr17	45992474	G	A	chr17	45894382	46028334	0	A549-ACE2_8h_Ho2020	11.5	1.26847	Brain_Cerebellum	223.007	Cells_EBV-transformed_lymphocytes	0.104208
rs78599197	ENSG00000186868.15	MAPT	Lung	7.551e-32	1.11873	0.949988	1.25457	0.192233	Cis	11.5	6.58222e-33	chr17	45992604	C	G	chr17	45894382	46028334	0	A549-ACE2_8h_Ho2020	11.5	1.26847	Brain_Cerebellum	223.007	Cells_EBV-transformed_lymphocytes	0.104208
rs55662347	ENSG00000186868.15	MAPT	Lung	7.551e-32	1.11873	0.976179	1.26497	0.192233	Cis	5	6.58222e-33	chr17	45993179	G	A	chr17	45894382	46028334	0	A549-ACE2_8h_Ho2020	5	1.26847	Brain_Cerebellum	223.007	Cells_EBV-transformed_lymphocytes	0.104208
rs2471737	ENSG00000186868.15	MAPT	Lung	6.19914e-13	0.628737	0.477712	0.760882	0.41165	Cis	5	1.04195e-13	chr17	45993217	A	G	chr17	45894382	46028334	0	A549-ACE2_8h_Ho2020	5	1.26847	Brain_Cerebellum	223.007	Cells_EBV-transformed_lymphocytes	0.104208
rs55913645	ENSG00000186868.15	MAPT	Lung	7.551e-32	1.11873	0.97095	1.25904	0.192233	Cis	10.5	6.58222e-33	chr17	45993590	T	A	chr17	45894382	46028334	0	A549-ACE2_8h_Ho2020	10.5	1.26847	Brain_Cerebellum	223.007	Cells_EBV-transformed_lymphocytes	0.104208
rs17573175	ENSG00000186868.15	MAPT	Lung	7.551e-32	1.11873	0.981795	1.25764	0.192233	Cis	13.5	6.58222e-33	chr17	45993723	C	G	chr17	45894382	46028334	0	A549-ACE2_8h_Ho2020	13.5	1.26847	Brain_Cerebellum	223.007	Cells_EBV-transformed_lymphocytes	0.104208
rs62063845	ENSG00000186868.15	MAPT	Lung	7.551e-32	1.11873	0.981746	1.25034	0.192233	Cis	13.5	6.58222e-33	chr17	45993928	T	C	chr17	45894382	46028334	0	A549-ACE2_8h_Ho2020	13.5	1.26847	Brain_Cerebellum	223.007	Cells_EBV-transformed_lymphocytes	0.104208
rs62063846	ENSG00000186868.15	MAPT	Lung	7.551e-32	1.11873	0.982615	1.27163	0.192233	Cis	13	6.58222e-33	chr17	45994308	A	G	chr17	45894382	46028334	0	A549-ACE2_8h_Ho2020	13	1.26847	Brain_Cerebellum	223.007	Cells_EBV-transformed_lymphocytes	0.104208
rs2435200	ENSG00000186868.15	MAPT	Lung	4.77807e-13	0.630932	0.489202	0.757543	0.401942	Cis	13	8.01643e-14	chr17	45994485	G	A	chr17	45894382	46028334	0	A549-ACE2_8h_Ho2020	13	1.26847	Brain_Cerebellum	223.007	Cells_EBV-transformed_lymphocytes	0.104208
rs55736025	ENSG00000186868.15	MAPT	Lung	7.551e-32	1.11873	0.96784	1.25118	0.192233	Cis	13	6.58222e-33	chr17	45994651	C	A	chr17	45894382	46028334	0	A549-ACE2_8h_Ho2020	13	1.26847	Brain_Cerebellum	223.007	Cells_EBV-transformed_lymphocytes	0.104208
rs55886080	ENSG00000186868.15	MAPT	Lung	7.551e-32	1.11873	0.96791	1.26678	0.192233	Cis	13	6.58222e-33	chr17	45994675	T	A	chr17	45894382	46028334	0	A549-ACE2_8h_Ho2020	13	1.26847	Brain_Cerebellum	223.007	Cells_EBV-transformed_lymphocytes	0.104208
rs17573245	ENSG00000186868.15	MAPT	Lung	7.551e-32	1.11873	0.980824	1.25503	0.192233	Cis	14	6.58222e-33	chr17	45995488	T	C	chr17	45894382	46028334	0	A549-ACE2_8h_Ho2020	14	1.26847	Brain_Cerebellum	223.007	Cells_EBV-transformed_lymphocytes	0.104208
rs17573266	ENSG00000186868.15	MAPT	Lung	7.551e-32	1.11873	0.970485	1.26147	0.192233	Cis	14	6.58222e-33	chr17	45995515	C	G	chr17	45894382	46028334	0	A549-ACE2_8h_Ho2020	14	1.26847	Brain_Cerebellum	223.007	Cells_EBV-transformed_lymphocytes	0.104208
rs112572874	ENSG00000186868.15	MAPT	Lung	7.551e-32	1.11873	0.96435	1.25293	0.192233	Cis	14	6.58222e-33	chr17	45995618	A	G	chr17	45894382	46028334	0	A549-ACE2_8h_Ho2020	14	1.26847	Brain_Cerebellum	223.007	Cells_EBV-transformed_lymphocytes	0.104208
rs17652036	ENSG00000186868.15	MAPT	Lung	7.551e-32	1.11873	0.975558	1.26236	0.192233	Cis	14	6.58222e-33	chr17	45995661	G	A	chr17	45894382	46028334	0	A549-ACE2_8h_Ho2020	14	1.26847	Brain_Cerebellum	223.007	Cells_EBV-transformed_lymphocytes	0.104208
rs62063849	ENSG00000186868.15	MAPT	Lung	7.551e-32	1.11873	0.978587	1.25967	0.192233	Cis	14	6.58222e-33	chr17	45995696	T	G	chr17	45894382	46028334	0	A549-ACE2_8h_Ho2020	14	1.26847	Brain_Cerebellum	223.007	Cells_EBV-transformed_lymphocytes	0.104208
rs17652066	ENSG00000186868.15	MAPT	Lung	7.551e-32	1.11873	0.973152	1.25284	0.192233	Cis	14	6.58222e-33	chr17	45995779	G	C	chr17	45894382	46028334	0	A549-ACE2_8h_Ho2020	14	1.26847	Brain_Cerebellum	223.007	Cells_EBV-transformed_lymphocytes	0.104208
rs62063850	ENSG00000186868.15	MAPT	Lung	7.551e-32	1.11873	0.988356	1.25433	0.192233	Cis	14	6.58222e-33	chr17	45996373	G	A	chr17	45894382	46028334	0	A549-ACE2_8h_Ho2020	14	1.26847	Brain_Cerebellum	223.007	Cells_EBV-transformed_lymphocytes	0.104208
rs1052553	ENSG00000186868.15	MAPT	Lung	7.551e-32	1.11873	0.981428	1.26735	0.192233	Cis	6.5	6.58222e-33	chr17	45996523	A	G	chr17	45894382	46028334	0	A549-ACE2_8h_Ho2020	6.5	1.26847	Brain_Cerebellum	223.007	Cells_EBV-transformed_lymphocytes	0.104208
rs17652121	ENSG00000186868.15	MAPT	Lung	7.551e-32	1.11873	0.977195	1.26255	0.192233	Cis	6.5	6.58222e-33	chr17	45996607	T	C	chr17	45894382	46028334	0	A549-ACE2_8h_Ho2020	6.5	1.26847	Brain_Cerebellum	223.007	Cells_EBV-transformed_lymphocytes	0.104208
rs62063851	ENSG00000186868.15	MAPT	Lung	7.551e-32	1.11873	0.976341	1.2513	0.192233	Cis	14.5	6.58222e-33	chr17	45997069	C	G	chr17	45894382	46028334	0	A549-ACE2_8h_Ho2020	14.5	1.26847	Brain_Cerebellum	223.007	Cells_EBV-transformed_lymphocytes	0.104208
rs62063852	ENSG00000186868.15	MAPT	Lung	7.551e-32	1.11873	0.988668	1.26123	0.192233	Cis	5	6.58222e-33	chr17	45997215	A	G	chr17	45894382	46028334	0	A549-ACE2_8h_Ho2020	5	1.26847	Brain_Cerebellum	223.007	Cells_EBV-transformed_lymphocytes	0.104208
rs62063853	ENSG00000186868.15	MAPT	Lung	7.551e-32	1.11873	0.970781	1.25503	0.192233	Cis	10	6.58222e-33	chr17	45997247	A	G	chr17	45894382	46028334	0	A549-ACE2_8h_Ho2020	10	1.26847	Brain_Cerebellum	223.007	Cells_EBV-transformed_lymphocytes	0.104208
rs62063854	ENSG00000186868.15	MAPT	Lung	7.551e-32	1.11873	0.966832	1.25528	0.192233	Cis	10	6.58222e-33	chr17	45997253	G	A	chr17	45894382	46028334	0	A549-ACE2_8h_Ho2020	10	1.26847	Brain_Cerebellum	223.007	Cells_EBV-transformed_lymphocytes	0.104208
rs2004673	ENSG00000186868.15	MAPT	Lung	7.551e-32	1.11873	0.989213	1.27083	0.192233	Cis	10.5	6.58222e-33	chr17	45997733	T	C	chr17	45894382	46028334	0	A549-ACE2_8h_Ho2020	10.5	1.26847	Brain_Cerebellum	223.007	Cells_EBV-transformed_lymphocytes	0.104208
rs2004674	ENSG00000186868.15	MAPT	Lung	7.551e-32	1.11873	0.989294	1.26883	0.192233	Cis	10.5	6.58222e-33	chr17	45997744	A	T	chr17	45894382	46028334	0	A549-ACE2_8h_Ho2020	10.5	1.26847	Brain_Cerebellum	223.007	Cells_EBV-transformed_lymphocytes	0.104208
rs62063855	ENSG00000186868.15	MAPT	Lung	7.551e-32	1.11873	0.973614	1.25392	0.192233	Cis	10.5	6.58222e-33	chr17	45998169	T	C	chr17	45894382	46028334	0	A549-ACE2_8h_Ho2020	10.5	1.26847	Brain_Cerebellum	223.007	Cells_EBV-transformed_lymphocytes	0.104208
rs1078269	ENSG00000186868.15	MAPT	Lung	7.551e-32	1.11873	0.972935	1.25701	0.192233	Cis	11	6.58222e-33	chr17	45998471	T	C	chr17	45894382	46028334	0	A549-ACE2_8h_Ho2020	11	1.26847	Brain_Cerebellum	223.007	Cells_EBV-transformed_lymphocytes	0.104208
rs1078268	ENSG00000186868.15	MAPT	Lung	7.551e-32	1.11873	0.976468	1.26754	0.192233	Cis	11	6.58222e-33	chr17	45998535	A	G	chr17	45894382	46028334	0	A549-ACE2_8h_Ho2020	11	1.26847	Brain_Cerebellum	223.007	Cells_EBV-transformed_lymphocytes	0.104208
rs62063856	ENSG00000186868.15	MAPT	Lung	7.551e-32	1.11873	0.964657	1.24914	0.192233	Cis	11.5	6.58222e-33	chr17	45999100	A	G	chr17	45894382	46028334	0	A549-ACE2_8h_Ho2020	11.5	1.26847	Brain_Cerebellum	223.007	Cells_EBV-transformed_lymphocytes	0.104208
rs62063857	ENSG00000186868.15	MAPT	Lung	7.551e-32	1.11873	0.972109	1.25206	0.192233	Cis	11.5	6.58222e-33	chr17	45999299	A	G	chr17	45894382	46028334	0	A549-ACE2_8h_Ho2020	11.5	1.26847	Brain_Cerebellum	223.007	Cells_EBV-transformed_lymphocytes	0.104208
rs79959255	ENSG00000186868.15	MAPT	Lung	7.551e-32	1.11873	0.974345	1.25446	0.192233	Cis	11.5	6.58222e-33	chr17	46000342	G	T	chr17	45894382	46028334	0	A549-ACE2_8h_Ho2020	11.5	1.26847	Brain_Cerebellum	223.007	Cells_EBV-transformed_lymphocytes	0.104208
rs56301633	ENSG00000186868.15	MAPT	Lung	7.551e-32	1.11873	0.977345	1.25921	0.192233	Cis	11.5	6.58222e-33	chr17	46000484	G	A	chr17	45894382	46028334	0	A549-ACE2_8h_Ho2020	11.5	1.26847	Brain_Cerebellum	223.007	Cells_EBV-transformed_lymphocytes	0.104208
rs56108300	ENSG00000186868.15	MAPT	Lung	7.551e-32	1.11873	0.980975	1.26712	0.192233	Cis	11.5	6.58222e-33	chr17	46000485	T	A	chr17	45894382	46028334	0	A549-ACE2_8h_Ho2020	11.5	1.26847	Brain_Cerebellum	223.007	Cells_EBV-transformed_lymphocytes	0.104208
rs62063859	ENSG00000186868.15	MAPT	Lung	7.551e-32	1.11873	0.970481	1.26416	0.192233	Cis	11.5	6.58222e-33	chr17	46001250	G	A	chr17	45894382	46028334	0	A549-ACE2_8h_Ho2020	11.5	1.26847	Brain_Cerebellum	223.007	Cells_EBV-transformed_lymphocytes	0.104208
rs150334020	ENSG00000186868.15	MAPT	Lung	7.551e-32	1.11873	0.952732	1.25894	0.192233	Cis	11.5	6.58222e-33	chr17	46001314	T	TA	chr17	45894382	46028334	0	A549-ACE2_8h_Ho2020	11.5	1.26847	Brain_Cerebellum	223.007	Cells_EBV-transformed_lymphocytes	0.104208
rs62064660	ENSG00000186868.15	MAPT	Lung	7.551e-32	1.11873	0.988579	1.26537	0.192233	Cis	11.5	6.58222e-33	chr17	46001466	G	A	chr17	45894382	46028334	0	A549-ACE2_8h_Ho2020	11.5	1.26847	Brain_Cerebellum	223.007	Cells_EBV-transformed_lymphocytes	0.104208
rs62064661	ENSG00000186868.15	MAPT	Lung	7.551e-32	1.11873	0.967149	1.26319	0.192233	Cis	11.5	6.58222e-33	chr17	46001526	G	A	chr17	45894382	46028334	0	A549-ACE2_8h_Ho2020	11.5	1.26847	Brain_Cerebellum	223.007	Cells_EBV-transformed_lymphocytes	0.104208
rs2435201	ENSG00000186868.15	MAPT	Lung	3.45534e-12	-0.62266	-0.756612	-0.474919	0.416505	Cis	10	5.86029e-13	chr17	46001616	T	A	chr17	45894382	46028334	0	A549-ACE2_8h_Ho2020	10	1.26847	Brain_Cerebellum	223.007	Cells_EBV-transformed_lymphocytes	0.104208
rs17573447	ENSG00000186868.15	MAPT	Lung	7.551e-32	1.11873	0.966738	1.26389	0.192233	Cis	10	6.58222e-33	chr17	46002201	C	T	chr17	45894382	46028334	0	A549-ACE2_8h_Ho2020	10	1.26847	Brain_Cerebellum	223.007	Cells_EBV-transformed_lymphocytes	0.104208
rs62064662	ENSG00000186868.15	MAPT	Lung	7.551e-32	1.11873	0.964638	1.25492	0.192233	Cis	10	6.58222e-33	chr17	46002355	A	G	chr17	45894382	46028334	0	A549-ACE2_8h_Ho2020	10	1.26847	Brain_Cerebellum	223.007	Cells_EBV-transformed_lymphocytes	0.104208
rs62064663	ENSG00000186868.15	MAPT	Lung	7.551e-32	1.11873	0.978383	1.27519	0.192233	Cis	14	6.58222e-33	chr17	46002673	T	G	chr17	45894382	46028334	0	A549-ACE2_8h_Ho2020	14	1.26847	Brain_Cerebellum	223.007	Cells_EBV-transformed_lymphocytes	0.104208
rs113894932	ENSG00000186868.15	MAPT	Lung	9.03374e-32	1.11964	0.983112	1.26111	0.192982	Cis	3.5	7.89829e-33	chr17	46003042	G	C	chr17	45894382	46028334	0	A549-ACE2_8h_Ho2020	3.5	1.26847	Brain_Cerebellum	223.007	Cells_EBV-transformed_lymphocytes	0.104208
rs8070723	ENSG00000186868.15	MAPT	Lung	2.06535e-30	1.10569	0.959288	1.24793	0.204854	Cis	9.5	2.64532e-31	chr17	46003698	A	G	chr17	45894382	46028334	0	A549-ACE2_8h_Ho2020	9.5	1.26847	Brain_Cerebellum	223.007	Cells_EBV-transformed_lymphocytes	0.104208
rs112281640	ENSG00000186868.15	MAPT	Lung	7.551e-32	1.11873	0.976187	1.27048	0.192233	Cis	9.5	6.58222e-33	chr17	46003852	C	CT	chr17	45894382	46028334	0	A549-ACE2_8h_Ho2020	9.5	1.26847	Brain_Cerebellum	223.007	Cells_EBV-transformed_lymphocytes	0.104208
rs17573509	ENSG00000186868.15	MAPT	Lung	7.551e-32	1.11873	0.9718	1.26121	0.192233	Cis	9.5	6.58222e-33	chr17	46003858	G	A	chr17	45894382	46028334	0	A549-ACE2_8h_Ho2020	9.5	1.26847	Brain_Cerebellum	223.007	Cells_EBV-transformed_lymphocytes	0.104208
rs62064664	ENSG00000186868.15	MAPT	Lung	1.42251e-31	1.11507	0.973266	1.26013	0.191262	Cis	6	1.25608e-32	chr17	46004096	T	C	chr17	45894382	46028334	0	A549-ACE2_8h_Ho2020	6	1.26847	Brain_Cerebellum	223.007	Cells_EBV-transformed_lymphocytes	0.104208
rs62064665	ENSG00000186868.15	MAPT	Lung	7.551e-32	1.11873	0.977919	1.26901	0.192233	Cis	6	6.58222e-33	chr17	46004161	T	C	chr17	45894382	46028334	0	A549-ACE2_8h_Ho2020	6	1.26847	Brain_Cerebellum	223.007	Cells_EBV-transformed_lymphocytes	0.104208
rs111324579	ENSG00000186868.15	MAPT	Lung	7.551e-32	1.11873	0.974139	1.26224	0.192233	Cis	7.5	6.58222e-33	chr17	46004815	A	G	chr17	45894382	46028334	0	A549-ACE2_8h_Ho2020	7.5	1.26847	Brain_Cerebellum	223.007	Cells_EBV-transformed_lymphocytes	0.104208
rs113201171	ENSG00000186868.15	MAPT	Lung	7.551e-32	1.11873	0.983169	1.2583	0.192233	Cis	3	6.58222e-33	chr17	46004883	A	T	chr17	45894382	46028334	0	A549-ACE2_8h_Ho2020	3	1.26847	Brain_Cerebellum	223.007	Cells_EBV-transformed_lymphocytes	0.104208
rs112310745	ENSG00000186868.15	MAPT	Lung	7.551e-32	1.11873	0.973672	1.25837	0.192233	Cis	3	6.58222e-33	chr17	46005066	G	A	chr17	45894382	46028334	0	A549-ACE2_8h_Ho2020	3	1.26847	Brain_Cerebellum	223.007	Cells_EBV-transformed_lymphocytes	0.104208
rs74450848	ENSG00000186868.15	MAPT	Lung	7.551e-32	1.11873	0.983668	1.26442	0.192233	Cis	3	6.58222e-33	chr17	46005075	T	C	chr17	45894382	46028334	0	A549-ACE2_8h_Ho2020	3	1.26847	Brain_Cerebellum	223.007	Cells_EBV-transformed_lymphocytes	0.104208
rs74846646	ENSG00000186868.15	MAPT	Lung	7.551e-32	1.11873	0.974723	1.27189	0.192233	Cis	3	6.58222e-33	chr17	46005080	G	A	chr17	45894382	46028334	0	A549-ACE2_8h_Ho2020	3	1.26847	Brain_Cerebellum	223.007	Cells_EBV-transformed_lymphocytes	0.104208
rs62064666	ENSG00000186868.15	MAPT	Lung	7.551e-32	1.11873	0.977975	1.25714	0.192233	Cis	3	6.58222e-33	chr17	46005148	T	C	chr17	45894382	46028334	0	A549-ACE2_8h_Ho2020	3	1.26847	Brain_Cerebellum	223.007	Cells_EBV-transformed_lymphocytes	0.104208
rs62064667	ENSG00000186868.15	MAPT	Lung	7.551e-32	1.11873	0.970929	1.25327	0.192233	Cis	3	6.58222e-33	chr17	46005162	A	T	chr17	45894382	46028334	0	A549-ACE2_8h_Ho2020	3	1.26847	Brain_Cerebellum	223.007	Cells_EBV-transformed_lymphocytes	0.104208
rs17573593	ENSG00000186868.15	MAPT	Lung	7.551e-32	1.11873	0.983221	1.27411	0.192233	Cis	3	6.58222e-33	chr17	46005237	A	C	chr17	45894382	46028334	0	A549-ACE2_8h_Ho2020	3	1.26847	Brain_Cerebellum	223.007	Cells_EBV-transformed_lymphocytes	0.104208
rs62064668	ENSG00000186868.15	MAPT	Lung	7.551e-32	1.11873	0.979422	1.26141	0.192233	Cis	7	6.58222e-33	chr17	46005615	G	A	chr17	45894382	46028334	0	A549-ACE2_8h_Ho2020	7	1.26847	Brain_Cerebellum	223.007	Cells_EBV-transformed_lymphocytes	0.104208
rs17573607	ENSG00000186868.15	MAPT	Lung	1.26386e-32	1.11581	0.981171	1.26712	0.192233	Cis	7	5.35745e-34	chr17	46005715	G	A	chr17	45894382	46028334	0	A549-ACE2_8h_Ho2020	7	1.26847	Brain_Cerebellum	223.007	Cells_EBV-transformed_lymphocytes	0.104208
rs17652337	ENSG00000186868.15	MAPT	Lung	2.38001e-31	1.11818	0.994142	1.26256	0.190291	Cis	7	2.21745e-32	chr17	46005957	C	T	chr17	45894382	46028334	0	A549-ACE2_8h_Ho2020	7	1.26847	Brain_Cerebellum	223.007	Cells_EBV-transformed_lymphocytes	0.104208
rs1991556	ENSG00000186868.15	MAPT	Lung	2.23892e-31	1.12714	0.976034	1.28032	0.18932	Cis	7	2.07912e-32	chr17	46006036	G	A	chr17	45894382	46028334	0	A549-ACE2_8h_Ho2020	7	1.26847	Brain_Cerebellum	223.007	Cells_EBV-transformed_lymphocytes	0.104208
rs112836774	ENSG00000186868.15	MAPT	Lung	7.551e-32	1.11873	0.982701	1.25163	0.192233	Cis	3	6.58222e-33	chr17	46006636	T	C	chr17	45894382	46028334	0	A549-ACE2_8h_Ho2020	3	1.26847	Brain_Cerebellum	223.007	Cells_EBV-transformed_lymphocytes	0.104208
rs62064669	ENSG00000186868.15	MAPT	Lung	7.551e-32	1.11873	0.984594	1.26244	0.192233	Cis	4	6.58222e-33	chr17	46007310	C	T	chr17	45894382	46028334	0	A549-ACE2_8h_Ho2020	4	1.26847	Brain_Cerebellum	223.007	Cells_EBV-transformed_lymphocytes	0.104208
rs78962882	ENSG00000186868.15	MAPT	Lung	7.551e-32	1.11873	0.971344	1.25839	0.192233	Cis	4	6.58222e-33	chr17	46007478	G	C	chr17	45894382	46028334	0	A549-ACE2_8h_Ho2020	4	1.26847	Brain_Cerebellum	223.007	Cells_EBV-transformed_lymphocytes	0.104208
rs78136862	ENSG00000186868.15	MAPT	Lung	7.551e-32	1.11873	0.97109	1.26685	0.192233	Cis	10.5	6.58222e-33	chr17	46008377	T	C	chr17	45894382	46028334	0	A549-ACE2_8h_Ho2020	10.5	1.26847	Brain_Cerebellum	223.007	Cells_EBV-transformed_lymphocytes	0.104208
rs62064670	ENSG00000186868.15	MAPT	Lung	7.551e-32	1.11873	0.978885	1.25564	0.192233	Cis	10.5	6.58222e-33	chr17	46008486	T	A	chr17	45894382	46028334	0	A549-ACE2_8h_Ho2020	10.5	1.26847	Brain_Cerebellum	223.007	Cells_EBV-transformed_lymphocytes	0.104208
rs62064671	ENSG00000186868.15	MAPT	Lung	7.551e-32	1.11873	0.962326	1.26251	0.192233	Cis	5.5	6.58222e-33	chr17	46008734	T	C	chr17	45894382	46028334	0	A549-ACE2_8h_Ho2020	5.5	1.26847	Brain_Cerebellum	223.007	Cells_EBV-transformed_lymphocytes	0.104208
rs62064672	ENSG00000186868.15	MAPT	Lung	7.551e-32	1.11873	0.970556	1.24529	0.192233	Cis	7.5	6.58222e-33	chr17	46009155	G	A	chr17	45894382	46028334	0	A549-ACE2_8h_Ho2020	7.5	1.26847	Brain_Cerebellum	223.007	Cells_EBV-transformed_lymphocytes	0.104208
rs62064674	ENSG00000186868.15	MAPT	Lung	7.551e-32	1.11873	0.97255	1.26386	0.192233	Cis	5.5	6.58222e-33	chr17	46011406	C	A	chr17	45894382	46028334	0	A549-ACE2_8h_Ho2020	5.5	1.26847	Brain_Cerebellum	223.007	Cells_EBV-transformed_lymphocytes	0.104208
rs62064675	ENSG00000186868.15	MAPT	Lung	1.27445e-31	1.12005	0.967083	1.26095	0.193204	Cis	10.5	1.12257e-32	chr17	46011560	C	T	chr17	45894382	46028334	0	A549-ACE2_8h_Ho2020	10.5	1.26847	Brain_Cerebellum	223.007	Cells_EBV-transformed_lymphocytes	0.104208
rs17652449	ENSG00000186868.15	MAPT	Lung	7.551e-32	1.11873	0.982981	1.2564	0.192233	Cis	10.5	6.58222e-33	chr17	46011571	G	C	chr17	45894382	46028334	0	A549-ACE2_8h_Ho2020	10.5	1.26847	Brain_Cerebellum	223.007	Cells_EBV-transformed_lymphocytes	0.104208
rs76723223	ENSG00000186868.15	MAPT	Lung	7.551e-32	1.11873	0.983684	1.25581	0.192233	Cis	10.5	6.58222e-33	chr17	46011742	T	C	chr17	45894382	46028334	0	A549-ACE2_8h_Ho2020	10.5	1.26847	Brain_Cerebellum	223.007	Cells_EBV-transformed_lymphocytes	0.104208
rs733966	ENSG00000186868.15	MAPT	Lung	7.551e-32	1.11873	0.971127	1.26026	0.192233	Cis	11.5	6.58222e-33	chr17	46012197	C	T	chr17	45894382	46028334	0	A549-ACE2_8h_Ho2020	11.5	1.26847	Brain_Cerebellum	223.007	Cells_EBV-transformed_lymphocytes	0.104208
rs733967	ENSG00000186868.15	MAPT	Lung	7.551e-32	1.11873	0.977472	1.24447	0.192233	Cis	11.5	6.58222e-33	chr17	46012324	T	C	chr17	45894382	46028334	0	A549-ACE2_8h_Ho2020	11.5	1.26847	Brain_Cerebellum	223.007	Cells_EBV-transformed_lymphocytes	0.104208
rs733968	ENSG00000186868.15	MAPT	Lung	7.551e-32	1.11873	0.979333	1.27224	0.192233	Cis	11.5	6.58222e-33	chr17	46012349	C	T	chr17	45894382	46028334	0	A549-ACE2_8h_Ho2020	11.5	1.26847	Brain_Cerebellum	223.007	Cells_EBV-transformed_lymphocytes	0.104208
rs733969	ENSG00000186868.15	MAPT	Lung	7.551e-32	1.11873	0.973381	1.26712	0.192233	Cis	11.5	6.58222e-33	chr17	46012361	G	A	chr17	45894382	46028334	0	A549-ACE2_8h_Ho2020	11.5	1.26847	Brain_Cerebellum	223.007	Cells_EBV-transformed_lymphocytes	0.104208
rs4283261	ENSG00000186868.15	MAPT	Lung	7.551e-32	1.11873	0.978561	1.2642	0.192233	Cis	9	6.58222e-33	chr17	46012555	C	T	chr17	45894382	46028334	0	A549-ACE2_8h_Ho2020	9	1.26847	Brain_Cerebellum	223.007	Cells_EBV-transformed_lymphocytes	0.104208
rs62062265	ENSG00000186868.15	MAPT	Lung	7.551e-32	1.11873	0.971983	1.27161	0.192233	Cis	9	6.58222e-33	chr17	46012669	C	G	chr17	45894382	46028334	0	A549-ACE2_8h_Ho2020	9	1.26847	Brain_Cerebellum	223.007	Cells_EBV-transformed_lymphocytes	0.104208
rs75666751	ENSG00000186868.15	MAPT	Lung	7.551e-32	1.11873	0.968511	1.25466	0.192233	Cis	9	6.58222e-33	chr17	46012782	A	C	chr17	45894382	46028334	0	A549-ACE2_8h_Ho2020	9	1.26847	Brain_Cerebellum	223.007	Cells_EBV-transformed_lymphocytes	0.104208
rs4306559	ENSG00000186868.15	MAPT	Lung	7.551e-32	1.11873	0.985999	1.26227	0.192233	Cis	9	6.58222e-33	chr17	46012870	T	C	chr17	45894382	46028334	0	A549-ACE2_8h_Ho2020	9	1.26847	Brain_Cerebellum	223.007	Cells_EBV-transformed_lymphocytes	0.104208
rs747152	ENSG00000186868.15	MAPT	Lung	7.551e-32	1.11873	0.963308	1.2726	0.192233	Cis	9.5	6.58222e-33	chr17	46012973	T	C	chr17	45894382	46028334	0	A549-ACE2_8h_Ho2020	9.5	1.26847	Brain_Cerebellum	223.007	Cells_EBV-transformed_lymphocytes	0.104208
rs12150254	ENSG00000186868.15	MAPT	Lung	7.551e-32	1.11873	0.975668	1.26057	0.192233	Cis	9.5	6.58222e-33	chr17	46013089	T	C	chr17	45894382	46028334	0	A549-ACE2_8h_Ho2020	9.5	1.26847	Brain_Cerebellum	223.007	Cells_EBV-transformed_lymphocytes	0.104208
rs12150506	ENSG00000186868.15	MAPT	Lung	7.551e-32	1.11873	0.970223	1.2526	0.192233	Cis	9.5	6.58222e-33	chr17	46013170	G	A	chr17	45894382	46028334	0	A549-ACE2_8h_Ho2020	9.5	1.26847	Brain_Cerebellum	223.007	Cells_EBV-transformed_lymphocytes	0.104208
rs12150260	ENSG00000186868.15	MAPT	Lung	7.551e-32	1.11873	0.969113	1.26058	0.192233	Cis	9.5	6.58222e-33	chr17	46013172	T	G	chr17	45894382	46028334	0	A549-ACE2_8h_Ho2020	9.5	1.26847	Brain_Cerebellum	223.007	Cells_EBV-transformed_lymphocytes	0.104208
rs12150170	ENSG00000186868.15	MAPT	Lung	7.551e-32	1.11873	0.980608	1.26029	0.192233	Cis	9.5	6.58222e-33	chr17	46013280	A	G	chr17	45894382	46028334	0	A549-ACE2_8h_Ho2020	9.5	1.26847	Brain_Cerebellum	223.007	Cells_EBV-transformed_lymphocytes	0.104208
rs12150515	ENSG00000186868.15	MAPT	Lung	7.551e-32	1.11873	0.961449	1.25348	0.192233	Cis	9.5	6.58222e-33	chr17	46013319	G	T	chr17	45894382	46028334	0	A549-ACE2_8h_Ho2020	9.5	1.26847	Brain_Cerebellum	223.007	Cells_EBV-transformed_lymphocytes	0.104208
rs62062266	ENSG00000186868.15	MAPT	Lung	7.551e-32	1.11873	0.980304	1.26583	0.192233	Cis	9.5	6.58222e-33	chr17	46013338	A	G	chr17	45894382	46028334	0	A549-ACE2_8h_Ho2020	9.5	1.26847	Brain_Cerebellum	223.007	Cells_EBV-transformed_lymphocytes	0.104208
rs17573858	ENSG00000186868.15	MAPT	Lung	7.551e-32	1.11873	0.976127	1.26836	0.192233	Cis	7.5	6.58222e-33	chr17	46013430	T	C	chr17	45894382	46028334	0	A549-ACE2_8h_Ho2020	7.5	1.26847	Brain_Cerebellum	223.007	Cells_EBV-transformed_lymphocytes	0.104208
rs62062267	ENSG00000186868.15	MAPT	Lung	7.551e-32	1.11873	0.971587	1.24992	0.192233	Cis	7.5	6.58222e-33	chr17	46013488	C	T	chr17	45894382	46028334	0	A549-ACE2_8h_Ho2020	7.5	1.26847	Brain_Cerebellum	223.007	Cells_EBV-transformed_lymphocytes	0.104208
rs62062268	ENSG00000186868.15	MAPT	Lung	7.551e-32	1.11873	0.975844	1.25715	0.192233	Cis	7.5	6.58222e-33	chr17	46013492	C	T	chr17	45894382	46028334	0	A549-ACE2_8h_Ho2020	7.5	1.26847	Brain_Cerebellum	223.007	Cells_EBV-transformed_lymphocytes	0.104208
rs62062269	ENSG00000186868.15	MAPT	Lung	7.551e-32	1.11873	0.978275	1.26385	0.192233	Cis	7.5	6.58222e-33	chr17	46013726	G	C	chr17	45894382	46028334	0	A549-ACE2_8h_Ho2020	7.5	1.26847	Brain_Cerebellum	223.007	Cells_EBV-transformed_lymphocytes	0.104208
rs75534191	ENSG00000186868.15	MAPT	Lung	7.551e-32	1.11873	0.974532	1.26788	0.192233	Cis	10.5	6.58222e-33	chr17	46014358	G	A	chr17	45894382	46028334	0	A549-ACE2_8h_Ho2020	10.5	1.26847	Brain_Cerebellum	223.007	Cells_EBV-transformed_lymphocytes	0.104208
rs9891103	ENSG00000186868.15	MAPT	Lung	8.68703e-25	1.00078	0.874877	1.16949	0.224272	Cis	10.5	1.1489e-25	chr17	46014520	C	T	chr17	45894382	46028334	0	A549-ACE2_8h_Ho2020	10.5	1.26847	Brain_Cerebellum	223.007	Cells_EBV-transformed_lymphocytes	0.104208
rs62062271	ENSG00000186868.15	MAPT	Lung	1.08548e-28	1.08981	0.960179	1.26135	0.209709	Cis	10.5	1.40682e-29	chr17	46014622	T	C	chr17	45894382	46028334	0	A549-ACE2_8h_Ho2020	10.5	1.26847	Brain_Cerebellum	223.007	Cells_EBV-transformed_lymphocytes	0.104208
rs12150469	ENSG00000186868.15	MAPT	Lung	7.551e-32	1.11873	0.977002	1.27674	0.192233	Cis	6	6.58222e-33	chr17	46015131	T	C	chr17	45894382	46028334	0	A549-ACE2_8h_Ho2020	6	1.26847	Brain_Cerebellum	223.007	Cells_EBV-transformed_lymphocytes	0.104208
rs72169174	ENSG00000186868.15	MAPT	Lung	7.551e-32	1.11873	0.969665	1.25753	0.192233	Cis	1.5	6.58222e-33	chr17	46015363	TAAA	T	chr17	45894382	46028334	0	A549-ACE2_8h_Ho2020	1.5	1.26847	Brain_Cerebellum	223.007	Cells_EBV-transformed_lymphocytes	0.104208
rs112402370	ENSG00000186868.15	MAPT	Lung	7.551e-32	1.11873	0.959913	1.25335	0.192233	Cis	1.5	6.58222e-33	chr17	46015378	A	G	chr17	45894382	46028334	0	A549-ACE2_8h_Ho2020	1.5	1.26847	Brain_Cerebellum	223.007	Cells_EBV-transformed_lymphocytes	0.104208
rs12149995	ENSG00000186868.15	MAPT	Lung	5.86621e-32	1.12445	0.99329	1.26983	0.193204	Cis	1.5	2.50706e-33	chr17	46015435	G	A	chr17	45894382	46028334	0	A549-ACE2_8h_Ho2020	1.5	1.26847	Brain_Cerebellum	223.007	Cells_EBV-transformed_lymphocytes	0.104208
rs62062274	ENSG00000186868.15	MAPT	Lung	7.551e-32	1.11873	0.953327	1.25557	0.192233	Cis	6	6.58222e-33	chr17	46015953	G	A	chr17	45894382	46028334	0	A549-ACE2_8h_Ho2020	6	1.26847	Brain_Cerebellum	223.007	Cells_EBV-transformed_lymphocytes	0.104208
rs62062275	ENSG00000186868.15	MAPT	Lung	7.551e-32	1.11873	0.977522	1.26272	0.192233	Cis	6	6.58222e-33	chr17	46016130	A	G	chr17	45894382	46028334	0	A549-ACE2_8h_Ho2020	6	1.26847	Brain_Cerebellum	223.007	Cells_EBV-transformed_lymphocytes	0.104208
rs62062278	ENSG00000186868.15	MAPT	Lung	7.551e-32	1.11873	0.981464	1.25774	0.192233	Cis	2	6.58222e-33	chr17	46016494	A	G	chr17	45894382	46028334	0	A549-ACE2_8h_Ho2020	2	1.26847	Brain_Cerebellum	223.007	Cells_EBV-transformed_lymphocytes	0.104208
rs62062281	ENSG00000186868.15	MAPT	Lung	7.551e-32	1.11873	0.973577	1.26556	0.192233	Cis	9.5	6.58222e-33	chr17	46016746	A	G	chr17	45894382	46028334	0	A549-ACE2_8h_Ho2020	9.5	1.26847	Brain_Cerebellum	223.007	Cells_EBV-transformed_lymphocytes	0.104208
rs62062282	ENSG00000186868.15	MAPT	Lung	7.551e-32	1.11873	0.981689	1.26548	0.192233	Cis	9.5	6.58222e-33	chr17	46017008	A	G	chr17	45894382	46028334	0	A549-ACE2_8h_Ho2020	9.5	1.26847	Brain_Cerebellum	223.007	Cells_EBV-transformed_lymphocytes	0.104208
rs17652502	ENSG00000186868.15	MAPT	Lung	7.551e-32	1.11873	0.976359	1.25845	0.192233	Cis	9.5	6.58222e-33	chr17	46017105	G	A	chr17	45894382	46028334	0	A549-ACE2_8h_Ho2020	9.5	1.26847	Brain_Cerebellum	223.007	Cells_EBV-transformed_lymphocytes	0.104208
rs2316948	ENSG00000186868.15	MAPT	Lung	7.551e-32	1.11873	0.981261	1.26036	0.192233	Cis	9.5	6.58222e-33	chr17	46017301	C	G	chr17	45894382	46028334	0	A549-ACE2_8h_Ho2020	9.5	1.26847	Brain_Cerebellum	223.007	Cells_EBV-transformed_lymphocytes	0.104208
rs9709338	ENSG00000186868.15	MAPT	Lung	7.551e-32	1.11873	0.981309	1.2482	0.192233	Cis	1	6.58222e-33	chr17	46017505	A	G	chr17	45894382	46028334	0	A549-ACE2_8h_Ho2020	1	1.26847	Brain_Cerebellum	223.007	Cells_EBV-transformed_lymphocytes	0.104208
rs62062283	ENSG00000186868.15	MAPT	Lung	7.551e-32	1.11873	0.968339	1.25434	0.192233	Cis	1	6.58222e-33	chr17	46017689	C	A	chr17	45894382	46028334	0	A549-ACE2_8h_Ho2020	1	1.26847	Brain_Cerebellum	223.007	Cells_EBV-transformed_lymphocytes	0.104208
rs111976319	ENSG00000186868.15	MAPT	Lung	1.73888e-31	1.11218	0.980146	1.26239	0.193204	Cis	2.5	1.60272e-32	chr17	46017969	C	A	chr17	45894382	46028334	0	A549-ACE2_8h_Ho2020	2.5	1.26847	Brain_Cerebellum	223.007	Cells_EBV-transformed_lymphocytes	0.104208
rs58879558	ENSG00000186868.15	MAPT	Lung	1.41057e-29	1.09884	0.959375	1.25064	0.204854	Cis	2.5	1.82507e-30	chr17	46018101	T	C	chr17	45894382	46028334	0	A549-ACE2_8h_Ho2020	2.5	1.26847	Brain_Cerebellum	223.007	Cells_EBV-transformed_lymphocytes	0.104208
rs62062284	ENSG00000186868.15	MAPT	Lung	7.551e-32	1.11873	0.977819	1.2532	0.192233	Cis	2.5	6.58222e-33	chr17	46018204	G	A	chr17	45894382	46028334	0	A549-ACE2_8h_Ho2020	2.5	1.26847	Brain_Cerebellum	223.007	Cells_EBV-transformed_lymphocytes	0.104208
rs62062285	ENSG00000186868.15	MAPT	Lung	7.551e-32	1.11873	0.978957	1.25956	0.192233	Cis	2.5	6.58222e-33	chr17	46018295	T	G	chr17	45894382	46028334	0	A549-ACE2_8h_Ho2020	2.5	1.26847	Brain_Cerebellum	223.007	Cells_EBV-transformed_lymphocytes	0.104208
rs62062286	ENSG00000186868.15	MAPT	Lung	1.31745e-30	1.08991	0.951112	1.24078	0.193204	Cis	2.5	1.67252e-31	chr17	46019120	C	T	chr17	45894382	46028334	0	A549-ACE2_8h_Ho2020	2.5	1.26847	Brain_Cerebellum	223.007	Cells_EBV-transformed_lymphocytes	0.104208
rs62062287	ENSG00000186868.15	MAPT	Lung	1.52785e-30	1.09813	0.954138	1.23968	0.196117	Cis	2.5	1.94361e-31	chr17	46019175	T	G	chr17	45894382	46028334	0	A549-ACE2_8h_Ho2020	2.5	1.26847	Brain_Cerebellum	223.007	Cells_EBV-transformed_lymphocytes	0.104208
rs62062288	ENSG00000186868.15	MAPT	Lung	1.57635e-27	1.04879	0.886386	1.18747	0.186408	Cis	2.5	2.05328e-28	chr17	46019187	G	A	chr17	45894382	46028334	0	A549-ACE2_8h_Ho2020	2.5	1.26847	Brain_Cerebellum	223.007	Cells_EBV-transformed_lymphocytes	0.104208
rs62062289	ENSG00000186868.15	MAPT	Lung	7.551e-32	1.11873	0.976694	1.25291	0.192233	Cis	6	6.58222e-33	chr17	46019869	G	C	chr17	45894382	46028334	0	A549-ACE2_8h_Ho2020	6	1.26847	Brain_Cerebellum	223.007	Cells_EBV-transformed_lymphocytes	0.104208
rs76159289	ENSG00000186868.15	MAPT	Lung	7.551e-32	1.11873	0.968043	1.26111	0.192233	Cis	5.5	6.58222e-33	chr17	46021495	G	T	chr17	45894382	46028334	0	A549-ACE2_8h_Ho2020	5.5	1.26847	Brain_Cerebellum	223.007	Cells_EBV-transformed_lymphocytes	0.104208
rs78590209	ENSG00000186868.15	MAPT	Lung	7.551e-32	1.11873	0.984756	1.26284	0.192233	Cis	5.5	6.58222e-33	chr17	46021496	A	G	chr17	45894382	46028334	0	A549-ACE2_8h_Ho2020	5.5	1.26847	Brain_Cerebellum	223.007	Cells_EBV-transformed_lymphocytes	0.104208
rs17652520	ENSG00000186868.15	MAPT	Lung	2.21854e-32	1.12709	0.982637	1.26682	0.194175	Cis	5.5	9.41391e-34	chr17	46021601	G	A	chr17	45894382	46028334	0	A549-ACE2_8h_Ho2020	5.5	1.26847	Brain_Cerebellum	223.007	Cells_EBV-transformed_lymphocytes	0.104208
rs17573907	ENSG00000186868.15	MAPT	Lung	2.65376e-31	1.10589	0.960102	1.2457	0.193204	Cis	5.5	2.51981e-32	chr17	46021716	C	T	chr17	45894382	46028334	0	A549-ACE2_8h_Ho2020	5.5	1.26847	Brain_Cerebellum	223.007	Cells_EBV-transformed_lymphocytes	0.104208
rs62062290	ENSG00000186868.15	MAPT	Lung	7.551e-32	1.11873	0.968496	1.26422	0.192233	Cis	5.5	6.58222e-33	chr17	46021763	C	A	chr17	45894382	46028334	0	A549-ACE2_8h_Ho2020	5.5	1.26847	Brain_Cerebellum	223.007	Cells_EBV-transformed_lymphocytes	0.104208
rs62062292	ENSG00000186868.15	MAPT	Lung	7.551e-32	1.11873	0.978486	1.25068	0.192233	Cis	11	6.58222e-33	chr17	46022443	A	C	chr17	45894382	46028334	0	A549-ACE2_8h_Ho2020	11	1.26847	Brain_Cerebellum	223.007	Cells_EBV-transformed_lymphocytes	0.104208
rs77747656	ENSG00000186868.15	MAPT	Lung	7.551e-32	1.11873	0.979752	1.26599	0.192233	Cis	11	6.58222e-33	chr17	46022461	C	G	chr17	45894382	46028334	0	A549-ACE2_8h_Ho2020	11	1.26847	Brain_Cerebellum	223.007	Cells_EBV-transformed_lymphocytes	0.104208
rs113139571	ENSG00000186868.15	MAPT	Lung	7.551e-32	1.11873	0.965394	1.26453	0.192233	Cis	11	6.58222e-33	chr17	46022490	G	GC	chr17	45894382	46028334	0	A549-ACE2_8h_Ho2020	11	1.26847	Brain_Cerebellum	223.007	Cells_EBV-transformed_lymphocytes	0.104208
rs62062293	ENSG00000186868.15	MAPT	Lung	7.551e-32	1.11873	0.965374	1.26069	0.192233	Cis	5.5	6.58222e-33	chr17	46023187	C	A	chr17	45894382	46028334	0	A549-ACE2_8h_Ho2020	5.5	1.26847	Brain_Cerebellum	223.007	Cells_EBV-transformed_lymphocytes	0.104208
rs62062294	ENSG00000186868.15	MAPT	Lung	7.551e-32	1.11873	0.972394	1.25914	0.192233	Cis	5.5	6.58222e-33	chr17	46023300	A	C	chr17	45894382	46028334	0	A549-ACE2_8h_Ho2020	5.5	1.26847	Brain_Cerebellum	223.007	Cells_EBV-transformed_lymphocytes	0.104208
rs62062295	ENSG00000186868.15	MAPT	Lung	7.551e-32	1.11873	0.980187	1.26086	0.192233	Cis	8	6.58222e-33	chr17	46023540	A	G	chr17	45894382	46028334	0	A549-ACE2_8h_Ho2020	8	1.26847	Brain_Cerebellum	223.007	Cells_EBV-transformed_lymphocytes	0.104208
rs62062296	ENSG00000186868.15	MAPT	Lung	7.551e-32	1.11873	0.971028	1.26293	0.192233	Cis	8	6.58222e-33	chr17	46023550	C	T	chr17	45894382	46028334	0	A549-ACE2_8h_Ho2020	8	1.26847	Brain_Cerebellum	223.007	Cells_EBV-transformed_lymphocytes	0.104208
rs62062297	ENSG00000186868.15	MAPT	Lung	7.551e-32	1.11873	0.972811	1.26612	0.192233	Cis	8	6.58222e-33	chr17	46023638	A	G	chr17	45894382	46028334	0	A549-ACE2_8h_Ho2020	8	1.26847	Brain_Cerebellum	223.007	Cells_EBV-transformed_lymphocytes	0.104208
rs9468	ENSG00000186868.15	MAPT	Lung	2.53602e-30	1.09169	0.940822	1.22803	0.190291	Cis	12.5	3.25699e-31	chr17	46024197	T	C	chr17	45894382	46028334	0	A549-ACE2_8h_Ho2020	12.5	1.26847	Brain_Cerebellum	223.007	Cells_EBV-transformed_lymphocytes	0.104208
rs147091683	ENSG00000186868.15	MAPT	Lung	3.63467e-30	1.08711	0.949078	1.22344	0.18932	Cis	12.5	4.68063e-31	chr17	46024409	A	AT	chr17	45894382	46028334	0	A549-ACE2_8h_Ho2020	12.5	1.26847	Brain_Cerebellum	223.007	Cells_EBV-transformed_lymphocytes	0.104208
rs147268270	ENSG00000186868.15	MAPT	Lung	4.21236e-31	1.10479	0.94983	1.23399	0.191262	Cis	12.5	5.12421e-32	chr17	46024483	T	TC	chr17	45894382	46028334	0	A549-ACE2_8h_Ho2020	12.5	1.26847	Brain_Cerebellum	223.007	Cells_EBV-transformed_lymphocytes	0.104208
rs8712	ENSG00000186868.15	MAPT	Lung	4.56147e-31	1.11187	0.967758	1.24714	0.192233	Cis	12.5	5.5588e-32	chr17	46024505	A	G	chr17	45894382	46028334	0	A549-ACE2_8h_Ho2020	12.5	1.26847	Brain_Cerebellum	223.007	Cells_EBV-transformed_lymphocytes	0.104208
rs1052587	ENSG00000186868.15	MAPT	Lung	7.551e-32	1.11873	0.972082	1.25404	0.192233	Cis	12.5	6.58222e-33	chr17	46025238	T	C	chr17	45894382	46028334	0	A549-ACE2_8h_Ho2020	12.5	1.26847	Brain_Cerebellum	223.007	Cells_EBV-transformed_lymphocytes	0.104208
rs1052590	ENSG00000186868.15	MAPT	Lung	7.551e-32	1.11873	0.970575	1.26418	0.192233	Cis	12.5	6.58222e-33	chr17	46025272	A	G	chr17	45894382	46028334	0	A549-ACE2_8h_Ho2020	12.5	1.26847	Brain_Cerebellum	223.007	Cells_EBV-transformed_lymphocytes	0.104208
rs1052594	ENSG00000186868.15	MAPT	Lung	7.551e-32	1.11873	0.977707	1.26332	0.192233	Cis	12.5	6.58222e-33	chr17	46025323	G	C	chr17	45894382	46028334	0	A549-ACE2_8h_Ho2020	12.5	1.26847	Brain_Cerebellum	223.007	Cells_EBV-transformed_lymphocytes	0.104208
rs17574040	ENSG00000186868.15	MAPT	Lung	7.551e-32	1.11873	0.969466	1.27023	0.192233	Cis	12.5	6.58222e-33	chr17	46025499	A	C	chr17	45894382	46028334	0	A549-ACE2_8h_Ho2020	12.5	1.26847	Brain_Cerebellum	223.007	Cells_EBV-transformed_lymphocytes	0.104208
rs16940799	ENSG00000186868.15	MAPT	Lung	4.21236e-31	1.10479	0.957303	1.23267	0.191262	Cis	12.5	5.12421e-32	chr17	46025567	T	C	chr17	45894382	46028334	0	A549-ACE2_8h_Ho2020	12.5	1.26847	Brain_Cerebellum	223.007	Cells_EBV-transformed_lymphocytes	0.104208
rs7687	ENSG00000186868.15	MAPT	Lung	7.551e-32	1.11873	0.984868	1.26286	0.192233	Cis	10	6.58222e-33	chr17	46025930	T	C	chr17	45894382	46028334	0	A549-ACE2_8h_Ho2020	10	1.26847	Brain_Cerebellum	223.007	Cells_EBV-transformed_lymphocytes	0.104208
rs17652748	ENSG00000186868.15	MAPT	Lung	7.551e-32	1.11873	0.974061	1.25385	0.192233	Cis	10	6.58222e-33	chr17	46026250	C	T	chr17	45894382	46028334	0	A549-ACE2_8h_Ho2020	10	1.26847	Brain_Cerebellum	223.007	Cells_EBV-transformed_lymphocytes	0.104208
rs75010486	ENSG00000186868.15	MAPT	Lung	7.551e-32	1.11873	0.975643	1.25664	0.192233	Cis	10	6.58222e-33	chr17	46026459	T	C	chr17	45894382	46028334	0	A549-ACE2_8h_Ho2020	10	1.26847	Brain_Cerebellum	223.007	Cells_EBV-transformed_lymphocytes	0.104208
rs16940806	ENSG00000186868.15	MAPT	Lung	7.551e-32	1.11873	0.985242	1.26731	0.192233	Cis	10	6.58222e-33	chr17	46026460	G	A	chr17	45894382	46028334	0	A549-ACE2_8h_Ho2020	10	1.26847	Brain_Cerebellum	223.007	Cells_EBV-transformed_lymphocytes	0.104208
rs35134656	ENSG00000186868.15	MAPT	Lung	7.551e-32	1.11873	0.980863	1.2615	0.192233	Cis	1.5	6.58222e-33	chr17	46026561	C	CT	chr17	45894382	46028334	0	A549-ACE2_8h_Ho2020	1.5	1.26847	Brain_Cerebellum	223.007	Cells_EBV-transformed_lymphocytes	0.104208
rs5820606	ENSG00000186868.15	MAPT	Lung	7.551e-32	1.11873	0.967831	1.26478	0.192233	Cis	4.5	6.58222e-33	chr17	46026912	TG	T	chr17	45894382	46028334	0	A549-ACE2_8h_Ho2020	4.5	1.26847	Brain_Cerebellum	223.007	Cells_EBV-transformed_lymphocytes	0.104208
rs2158257	ENSG00000186868.15	MAPT	Lung	7.551e-32	1.11873	0.98448	1.26784	0.192233	Cis	4.5	6.58222e-33	chr17	46026977	A	C	chr17	45894382	46028334	0	A549-ACE2_8h_Ho2020	4.5	1.26847	Brain_Cerebellum	223.007	Cells_EBV-transformed_lymphocytes	0.104208
rs568475466	ENSG00000186868.15	MAPT	Lung	7.551e-32	1.11873	0.963864	1.25786	0.192233	Cis	4.5	6.58222e-33	chr17	46027044	TCTC	T	chr17	45894382	46028334	0	A549-ACE2_8h_Ho2020	4.5	1.26847	Brain_Cerebellum	223.007	Cells_EBV-transformed_lymphocytes	0.104208
rs17574228	ENSG00000186868.15	MAPT	Lung	7.551e-32	1.11873	0.969482	1.25711	0.192233	Cis	3.5	6.58222e-33	chr17	46027143	T	C	chr17	45894382	46028334	0	A549-ACE2_8h_Ho2020	3.5	1.26847	Brain_Cerebellum	223.007	Cells_EBV-transformed_lymphocytes	0.104208
rs78681971	ENSG00000186868.15	MAPT	Lung	7.551e-32	1.11873	0.966358	1.25666	0.192233	Cis	8	6.58222e-33	chr17	46028853	C	T	chr17	45894382	46028334	519	A549-ACE2_8h_Ho2020	8	1.26847	Brain_Cerebellum	223.007	Cells_EBV-transformed_lymphocytes	0.104208
rs79772576	ENSG00000186868.15	MAPT	Lung	7.551e-32	1.11873	0.969852	1.25331	0.192233	Cis	8	6.58222e-33	chr17	46028854	A	G	chr17	45894382	46028334	520	A549-ACE2_8h_Ho2020	8	1.26847	Brain_Cerebellum	223.007	Cells_EBV-transformed_lymphocytes	0.104208
rs149028349	ENSG00000186868.15	MAPT	Lung	7.551e-32	1.11873	0.979159	1.25597	0.192233	Cis	8	6.58222e-33	chr17	46029149	AAAG	A	chr17	45894382	46028334	815	A549-ACE2_8h_Ho2020	8	1.26847	Brain_Cerebellum	223.007	Cells_EBV-transformed_lymphocytes	0.104208
rs78229689	ENSG00000186868.15	MAPT	Lung	7.551e-32	1.11873	0.985694	1.27053	0.192233	Cis	6	6.58222e-33	chr17	46029440	G	A	chr17	45894382	46028334	1106	A549-ACE2_8h_Ho2020	6	1.26847	Brain_Cerebellum	223.007	Cells_EBV-transformed_lymphocytes	0.104208
rs7350928	ENSG00000186868.15	MAPT	Lung	7.551e-32	1.11873	0.983161	1.26936	0.192233	Cis	6	6.58222e-33	chr17	46030734	C	T	chr17	45894382	46028334	2400	A549-ACE2_8h_Ho2020	6	1.26847	Brain_Cerebellum	223.007	Cells_EBV-transformed_lymphocytes	0.104208
rs17574361	ENSG00000186868.15	MAPT	Lung	7.551e-32	1.11873	0.983914	1.25936	0.192233	Cis	6	6.58222e-33	chr17	46030836	A	G	chr17	45894382	46028334	2502	A549-ACE2_8h_Ho2020	6	1.26847	Brain_Cerebellum	223.007	Cells_EBV-transformed_lymphocytes	0.104208
rs17652961	ENSG00000186868.15	MAPT	Lung	7.551e-32	1.11873	0.986922	1.2697	0.192233	Cis	6	6.58222e-33	chr17	46030989	G	A	chr17	45894382	46028334	2655	A549-ACE2_8h_Ho2020	6	1.26847	Brain_Cerebellum	223.007	Cells_EBV-transformed_lymphocytes	0.104208
rs113448888	ENSG00000186868.15	MAPT	Lung	7.551e-32	1.11873	0.958255	1.2426	0.192233	Cis	6	6.58222e-33	chr17	46031116	A	AGCCCTCT	chr17	45894382	46028334	2782	A549-ACE2_8h_Ho2020	6	1.26847	Brain_Cerebellum	223.007	Cells_EBV-transformed_lymphocytes	0.104208
rs34579536	ENSG00000186868.15	MAPT	Lung	7.551e-32	1.11873	0.982865	1.27656	0.192233	Cis	9	6.58222e-33	chr17	46031540	A	G	chr17	45894382	46028334	3206	A549-ACE2_8h_Ho2020	9	1.26847	Brain_Cerebellum	223.007	Cells_EBV-transformed_lymphocytes	0.104208
rs17574425	ENSG00000186868.15	MAPT	Lung	7.551e-32	1.11873	0.979666	1.2571	0.192233	Cis	9	6.58222e-33	chr17	46031822	C	G	chr17	45894382	46028334	3488	A549-ACE2_8h_Ho2020	9	1.26847	Brain_Cerebellum	223.007	Cells_EBV-transformed_lymphocytes	0.104208
rs1076222	ENSG00000186868.15	MAPT	Lung	7.551e-32	1.11873	0.970993	1.25704	0.192233	Cis	7.5	6.58222e-33	chr17	46032403	C	G	chr17	45894382	46028334	4069	A549-ACE2_8h_Ho2020	7.5	1.26847	Brain_Cerebellum	223.007	Cells_EBV-transformed_lymphocytes	0.104208
rs7350980	ENSG00000186868.15	MAPT	Lung	3.56563e-26	1.00976	0.866403	1.17975	0.221359	Cis	3.5	4.68778e-27	chr17	46032905	G	A	chr17	45894382	46028334	4571	A549-ACE2_8h_Ho2020	3.5	1.26847	Brain_Cerebellum	223.007	Cells_EBV-transformed_lymphocytes	0.104208
rs36076725	ENSG00000186868.15	MAPT	Lung	7.551e-32	1.11873	0.965856	1.24604	0.192233	Cis	3.5	6.58222e-33	chr17	46033166	G	A	chr17	45894382	46028334	4832	A549-ACE2_8h_Ho2020	3.5	1.26847	Brain_Cerebellum	223.007	Cells_EBV-transformed_lymphocytes	0.104208
rs35833914	ENSG00000186868.15	MAPT	Lung	7.551e-32	1.11873	0.982673	1.27075	0.192233	Cis	3.5	6.58222e-33	chr17	46033175	G	A	chr17	45894382	46028334	4841	A549-ACE2_8h_Ho2020	3.5	1.26847	Brain_Cerebellum	223.007	Cells_EBV-transformed_lymphocytes	0.104208
rs4597358	ENSG00000186868.15	MAPT	Lung	3.56563e-26	1.00976	0.870557	1.15726	0.221359	Cis	4.5	4.68782e-27	chr17	46033304	C	G	chr17	45894382	46028334	4970	A549-ACE2_8h_Ho2020	4.5	1.26847	Brain_Cerebellum	223.007	Cells_EBV-transformed_lymphocytes	0.104208
rs77009866	ENSG00000186868.15	MAPT	Lung	7.551e-32	1.11873	0.982839	1.26764	0.192233	Cis	7.5	6.58222e-33	chr17	46033522	A	T	chr17	45894382	46028334	5188	A549-ACE2_8h_Ho2020	7.5	1.26847	Brain_Cerebellum	223.007	Cells_EBV-transformed_lymphocytes	0.104208
rs62062321	ENSG00000186868.15	MAPT	Lung	7.551e-32	1.11873	0.971856	1.25239	0.192233	Cis	7.5	6.58222e-33	chr17	46033743	A	G	chr17	45894382	46028334	5409	A549-ACE2_8h_Ho2020	7.5	1.26847	Brain_Cerebellum	223.007	Cells_EBV-transformed_lymphocytes	0.104208
rs17574604	ENSG00000186868.15	MAPT	Lung	7.551e-32	1.11873	0.981222	1.26693	0.192233	Cis	7.5	6.58222e-33	chr17	46034247	A	G	chr17	45894382	46028334	5913	A549-ACE2_8h_Ho2020	7.5	1.26847	Brain_Cerebellum	223.007	Cells_EBV-transformed_lymphocytes	0.104208
rs17653162	ENSG00000186868.15	MAPT	Lung	7.551e-32	1.11873	0.974273	1.25744	0.192233	Cis	3	6.58222e-33	chr17	46034461	C	A	chr17	45894382	46028334	6127	A549-ACE2_8h_Ho2020	3	1.26847	Brain_Cerebellum	223.007	Cells_EBV-transformed_lymphocytes	0.104208
rs62062322	ENSG00000186868.15	MAPT	Lung	7.551e-32	1.11873	0.979144	1.26875	0.192233	Cis	3.5	6.58222e-33	chr17	46035019	A	G	chr17	45894382	46028334	6685	A549-ACE2_8h_Ho2020	3.5	1.26847	Brain_Cerebellum	223.007	Cells_EBV-transformed_lymphocytes	0.104208
rs17653193	ENSG00000186868.15	MAPT	Lung	7.551e-32	1.11873	0.982668	1.25918	0.192233	Cis	9.5	6.58222e-33	chr17	46035075	G	A	chr17	45894382	46028334	6741	A549-ACE2_8h_Ho2020	9.5	1.26847	Brain_Cerebellum	223.007	Cells_EBV-transformed_lymphocytes	0.104208
rs17653211	ENSG00000186868.15	MAPT	Lung	7.551e-32	1.11873	0.972614	1.2646	0.192233	Cis	9.5	6.58222e-33	chr17	46035272	T	C	chr17	45894382	46028334	6938	A549-ACE2_8h_Ho2020	9.5	1.26847	Brain_Cerebellum	223.007	Cells_EBV-transformed_lymphocytes	0.104208
rs17653255	ENSG00000186868.15	MAPT	Lung	7.551e-32	1.11873	0.978541	1.26516	0.192233	Cis	9.5	6.58222e-33	chr17	46035377	C	A	chr17	45894382	46028334	7043	A549-ACE2_8h_Ho2020	9.5	1.26847	Brain_Cerebellum	223.007	Cells_EBV-transformed_lymphocytes	0.104208
rs201474071	ENSG00000186868.15	MAPT	Lung	7.551e-32	1.11873	0.976511	1.25104	0.192233	Cis	5	6.58222e-33	chr17	46035831	G	GA	chr17	45894382	46028334	7497	A549-ACE2_8h_Ho2020	5	1.26847	Brain_Cerebellum	223.007	Cells_EBV-transformed_lymphocytes	0.104208
rs62062323	ENSG00000186868.15	MAPT	Lung	4.21236e-31	1.10479	0.948841	1.23756	0.191262	Cis	5	5.12421e-32	chr17	46035858	C	T	chr17	45894382	46028334	7524	A549-ACE2_8h_Ho2020	5	1.26847	Brain_Cerebellum	223.007	Cells_EBV-transformed_lymphocytes	0.104208
rs141698966	ENSG00000186868.15	MAPT	Lung	7.551e-32	1.11873	0.962583	1.26632	0.192233	Cis	5	6.58222e-33	chr17	46035861	T	TG	chr17	45894382	46028334	7527	A549-ACE2_8h_Ho2020	5	1.26847	Brain_Cerebellum	223.007	Cells_EBV-transformed_lymphocytes	0.104208
rs4608377	ENSG00000186868.15	MAPT	Lung	7.551e-32	1.11873	0.967311	1.25581	0.192233	Cis	5	6.58222e-33	chr17	46035993	T	C	chr17	45894382	46028334	7659	A549-ACE2_8h_Ho2020	5	1.26847	Brain_Cerebellum	223.007	Cells_EBV-transformed_lymphocytes	0.104208
rs12185225	ENSG00000186868.15	MAPT	Lung	7.551e-32	1.11873	0.984241	1.25353	0.192233	Cis	5	6.58222e-33	chr17	46036125	T	C	chr17	45894382	46028334	7791	A549-ACE2_8h_Ho2020	5	1.26847	Brain_Cerebellum	223.007	Cells_EBV-transformed_lymphocytes	0.104208
rs111459873	ENSG00000186868.15	MAPT	Lung	7.551e-32	1.11873	0.967779	1.24607	0.192233	Cis	3	6.58222e-33	chr17	46036421	T	TG	chr17	45894382	46028334	8087	A549-ACE2_8h_Ho2020	3	1.26847	Brain_Cerebellum	223.007	Cells_EBV-transformed_lymphocytes	0.104208
rs12150438	ENSG00000186868.15	MAPT	Lung	7.551e-32	1.11873	0.973674	1.25677	0.192233	Cis	3	6.58222e-33	chr17	46036597	C	T	chr17	45894382	46028334	8263	A549-ACE2_8h_Ho2020	3	1.26847	Brain_Cerebellum	223.007	Cells_EBV-transformed_lymphocytes	0.104208
rs12150162	ENSG00000186868.15	MAPT	Lung	7.551e-32	1.11873	0.959957	1.25641	0.192233	Cis	4	6.58222e-33	chr17	46036852	T	C	chr17	45894382	46028334	8518	A549-ACE2_8h_Ho2020	4	1.26847	Brain_Cerebellum	223.007	Cells_EBV-transformed_lymphocytes	0.104208
rs62062324	ENSG00000186868.15	MAPT	Lung	7.551e-32	1.11873	0.97904	1.26042	0.192233	Cis	4	6.58222e-33	chr17	46036996	A	T	chr17	45894382	46028334	8662	A549-ACE2_8h_Ho2020	4	1.26847	Brain_Cerebellum	223.007	Cells_EBV-transformed_lymphocytes	0.104208
rs62062325	ENSG00000186868.15	MAPT	Lung	7.551e-32	1.11873	0.974252	1.25339	0.192233	Cis	4	6.58222e-33	chr17	46036998	C	A	chr17	45894382	46028334	8664	A549-ACE2_8h_Ho2020	4	1.26847	Brain_Cerebellum	223.007	Cells_EBV-transformed_lymphocytes	0.104208
rs62062133	ENSG00000186868.15	MAPT	Lung	7.551e-32	1.11873	0.974507	1.25837	0.192233	Cis	4	6.58222e-33	chr17	46037006	T	C	chr17	45894382	46028334	8672	A549-ACE2_8h_Ho2020	4	1.26847	Brain_Cerebellum	223.007	Cells_EBV-transformed_lymphocytes	0.104208
rs62062134	ENSG00000186868.15	MAPT	Lung	7.551e-32	1.11873	0.959098	1.25956	0.192233	Cis	4	6.58222e-33	chr17	46037066	A	C	chr17	45894382	46028334	8732	A549-ACE2_8h_Ho2020	4	1.26847	Brain_Cerebellum	223.007	Cells_EBV-transformed_lymphocytes	0.104208
rs17574796	ENSG00000186868.15	MAPT	Lung	7.551e-32	1.11873	0.989654	1.26789	0.192233	Cis	5.5	6.58222e-33	chr17	46037708	T	C	chr17	45894382	46028334	9374	A549-ACE2_8h_Ho2020	5.5	1.26847	Brain_Cerebellum	223.007	Cells_EBV-transformed_lymphocytes	0.104208
rs17574824	ENSG00000186868.15	MAPT	Lung	7.551e-32	1.11873	0.973982	1.27175	0.192233	Cis	5.5	6.58222e-33	chr17	46037741	C	T	chr17	45894382	46028334	9407	A549-ACE2_8h_Ho2020	5.5	1.26847	Brain_Cerebellum	223.007	Cells_EBV-transformed_lymphocytes	0.104208
rs12185243	ENSG00000186868.15	MAPT	Lung	7.551e-32	1.11873	0.989874	1.27095	0.192233	Cis	4	6.58222e-33	chr17	46037985	T	C	chr17	45894382	46028334	9651	A549-ACE2_8h_Ho2020	4	1.26847	Brain_Cerebellum	223.007	Cells_EBV-transformed_lymphocytes	0.104208
rs8077487	ENSG00000186868.15	MAPT	Lung	3.56563e-26	1.00976	0.885519	1.17828	0.221359	Cis	4	4.68782e-27	chr17	46038074	T	C	chr17	45894382	46028334	9740	A549-ACE2_8h_Ho2020	4	1.26847	Brain_Cerebellum	223.007	Cells_EBV-transformed_lymphocytes	0.104208
rs11079729	ENSG00000186868.15	MAPT	Lung	7.551e-32	1.11873	0.973935	1.26035	0.192233	Cis	4	6.58222e-33	chr17	46038203	C	A	chr17	45894382	46028334	9869	A549-ACE2_8h_Ho2020	4	1.26847	Brain_Cerebellum	223.007	Cells_EBV-transformed_lymphocytes	0.104208
rs12150542	ENSG00000186868.15	MAPT	Lung	7.551e-32	1.11873	0.975452	1.26865	0.192233	Cis	2.5	6.58222e-33	chr17	46038364	G	A	chr17	45894382	46028334	10030	A549-ACE2_8h_Ho2020	2.5	1.26847	Brain_Cerebellum	223.007	Cells_EBV-transformed_lymphocytes	0.104208
rs12150090	ENSG00000186868.15	MAPT	Lung	7.551e-32	1.11873	0.981042	1.2616	0.192233	Cis	5	6.58222e-33	chr17	46038520	C	T	chr17	45894382	46028334	10186	A549-ACE2_8h_Ho2020	5	1.26847	Brain_Cerebellum	223.007	Cells_EBV-transformed_lymphocytes	0.104208
rs41437445	ENSG00000186868.15	MAPT	Lung	7.551e-32	1.11873	0.978849	1.25327	0.192233	Cis	5	6.58222e-33	chr17	46038872	G	A	chr17	45894382	46028334	10538	A549-ACE2_8h_Ho2020	5	1.26847	Brain_Cerebellum	223.007	Cells_EBV-transformed_lymphocytes	0.104208
rs62062136	ENSG00000186868.15	MAPT	Lung	7.551e-32	1.11873	0.967405	1.25334	0.192233	Cis	5	6.58222e-33	chr17	46038946	T	C	chr17	45894382	46028334	10612	A549-ACE2_8h_Ho2020	5	1.26847	Brain_Cerebellum	223.007	Cells_EBV-transformed_lymphocytes	0.104208
rs7221390	ENSG00000186868.15	MAPT	Lung	3.56563e-26	1.00976	0.86843	1.17087	0.221359	Cis	4	4.68778e-27	chr17	46039584	T	G	chr17	45894382	46028334	11250	A549-ACE2_8h_Ho2020	4	1.26847	Brain_Cerebellum	223.007	Cells_EBV-transformed_lymphocytes	0.104208
rs34043286	ENSG00000186868.15	MAPT	Lung	7.551e-32	1.11873	0.974659	1.25641	0.192233	Cis	4	6.58222e-33	chr17	46039753	A	G	chr17	45894382	46028334	11419	A549-ACE2_8h_Ho2020	4	1.26847	Brain_Cerebellum	223.007	Cells_EBV-transformed_lymphocytes	0.104208
rs10514897	ENSG00000186868.15	MAPT	Lung	7.551e-32	1.11873	0.968836	1.24931	0.192233	Cis	6	6.58222e-33	chr17	46040031	A	G	chr17	45894382	46028334	11697	A549-ACE2_8h_Ho2020	6	1.26847	Brain_Cerebellum	223.007	Cells_EBV-transformed_lymphocytes	0.104208
rs62062137	ENSG00000186868.15	MAPT	Lung	7.551e-32	1.11873	0.968787	1.25606	0.192233	Cis	3	6.58222e-33	chr17	46041482	G	A	chr17	45894382	46028334	13148	A549-ACE2_8h_Ho2020	3	1.26847	Brain_Cerebellum	223.007	Cells_EBV-transformed_lymphocytes	0.104208
rs41382552	ENSG00000186868.15	MAPT	Lung	7.551e-32	1.11873	0.967833	1.25845	0.192233	Cis	3	6.58222e-33	chr17	46041633	A	G	chr17	45894382	46028334	13299	A549-ACE2_8h_Ho2020	3	1.26847	Brain_Cerebellum	223.007	Cells_EBV-transformed_lymphocytes	0.104208
rs55893711	ENSG00000186868.15	MAPT	Lung	4.21236e-31	1.10479	0.950386	1.23877	0.191262	Cis	3	5.12421e-32	chr17	46041954	C	T	chr17	45894382	46028334	13620	A549-ACE2_8h_Ho2020	3	1.26847	Brain_Cerebellum	223.007	Cells_EBV-transformed_lymphocytes	0.104208
rs55649944	ENSG00000186868.15	MAPT	Lung	7.551e-32	1.11873	0.981831	1.26984	0.192233	Cis	3	6.58222e-33	chr17	46042097	C	T	chr17	45894382	46028334	13763	A549-ACE2_8h_Ho2020	3	1.26847	Brain_Cerebellum	223.007	Cells_EBV-transformed_lymphocytes	0.104208
rs56406462	ENSG00000186868.15	MAPT	Lung	7.551e-32	1.11873	0.968642	1.2612	0.192233	Cis	3	6.58222e-33	chr17	46042108	T	C	chr17	45894382	46028334	13774	A549-ACE2_8h_Ho2020	3	1.26847	Brain_Cerebellum	223.007	Cells_EBV-transformed_lymphocytes	0.104208
rs10514898	ENSG00000186868.15	MAPT	Lung	7.551e-32	1.11873	0.974544	1.25388	0.192233	Cis	4.5	6.58222e-33	chr17	46042270	A	C	chr17	45894382	46028334	13936	A549-ACE2_8h_Ho2020	4.5	1.26847	Brain_Cerebellum	223.007	Cells_EBV-transformed_lymphocytes	0.104208
rs41374248	ENSG00000186868.15	MAPT	Lung	7.551e-32	1.11873	0.967791	1.27206	0.192233	Cis	3	6.58222e-33	chr17	46043076	A	G	chr17	45894382	46028334	14742	A549-ACE2_8h_Ho2020	3	1.26847	Brain_Cerebellum	223.007	Cells_EBV-transformed_lymphocytes	0.104208
rs79252344	ENSG00000186868.15	MAPT	Lung	7.551e-32	1.11873	0.973239	1.2525	0.192233	Cis	3	6.58222e-33	chr17	46043242	A	G	chr17	45894382	46028334	14908	A549-ACE2_8h_Ho2020	3	1.26847	Brain_Cerebellum	223.007	Cells_EBV-transformed_lymphocytes	0.104208
rs41399444	ENSG00000186868.15	MAPT	Lung	7.551e-32	1.11873	0.984572	1.26362	0.192233	Cis	2	6.58222e-33	chr17	46044103	C	T	chr17	45894382	46028334	15769	A549-ACE2_8h_Ho2020	2	1.26847	Brain_Cerebellum	223.007	Cells_EBV-transformed_lymphocytes	0.104208
rs77768866	ENSG00000186868.15	MAPT	Lung	7.551e-32	1.11873	0.975247	1.26181	0.192233	Cis	4.5	6.58222e-33	chr17	46044551	C	T	chr17	45894382	46028334	16217	A549-ACE2_8h_Ho2020	4.5	1.26847	Brain_Cerebellum	223.007	Cells_EBV-transformed_lymphocytes	0.104208
rs62063665	ENSG00000186868.15	MAPT	Lung	7.551e-32	1.11873	0.967863	1.25375	0.192233	Cis	4.5	6.58222e-33	chr17	46044979	A	G	chr17	45894382	46028334	16645	A549-ACE2_8h_Ho2020	4.5	1.26847	Brain_Cerebellum	223.007	Cells_EBV-transformed_lymphocytes	0.104208
rs62063666	ENSG00000186868.15	MAPT	Lung	7.551e-32	1.11873	0.97628	1.25904	0.192233	Cis	4.5	6.58222e-33	chr17	46044982	C	T	chr17	45894382	46028334	16648	A549-ACE2_8h_Ho2020	4.5	1.26847	Brain_Cerebellum	223.007	Cells_EBV-transformed_lymphocytes	0.104208
rs62063667	ENSG00000186868.15	MAPT	Lung	7.551e-32	1.11873	0.96991	1.24847	0.192233	Cis	4.5	6.58222e-33	chr17	46044988	A	G	chr17	45894382	46028334	16654	A549-ACE2_8h_Ho2020	4.5	1.26847	Brain_Cerebellum	223.007	Cells_EBV-transformed_lymphocytes	0.104208
rs62063668	ENSG00000186868.15	MAPT	Lung	7.551e-32	1.11873	0.981608	1.25673	0.192233	Cis	4.5	6.58222e-33	chr17	46045118	C	T	chr17	45894382	46028334	16784	A549-ACE2_8h_Ho2020	4.5	1.26847	Brain_Cerebellum	223.007	Cells_EBV-transformed_lymphocytes	0.104208
rs62063669	ENSG00000186868.15	MAPT	Lung	7.551e-32	1.11873	0.985803	1.25975	0.192233	Cis	4.5	6.58222e-33	chr17	46045260	C	A	chr17	45894382	46028334	16926	A549-ACE2_8h_Ho2020	4.5	1.26847	Brain_Cerebellum	223.007	Cells_EBV-transformed_lymphocytes	0.104208
rs77105679	ENSG00000186868.15	MAPT	Lung	2.48584e-31	1.10437	0.960241	1.24861	0.191262	Cis	4.5	2.35604e-32	chr17	46045530	G	A	chr17	45894382	46028334	17196	A549-ACE2_8h_Ho2020	4.5	1.26847	Brain_Cerebellum	223.007	Cells_EBV-transformed_lymphocytes	0.104208
rs62063670	ENSG00000186868.15	MAPT	Lung	7.551e-32	1.11873	0.975682	1.26319	0.192233	Cis	3	6.58222e-33	chr17	46045882	T	C	chr17	45894382	46028334	17548	A549-ACE2_8h_Ho2020	3	1.26847	Brain_Cerebellum	223.007	Cells_EBV-transformed_lymphocytes	0.104208
rs79065019	ENSG00000186868.15	MAPT	Lung	7.551e-32	1.11873	0.976336	1.25817	0.192233	Cis	1.5	6.58222e-33	chr17	46047169	T	C	chr17	45894382	46028334	18835	A549-ACE2_8h_Ho2020	1.5	1.26847	Brain_Cerebellum	223.007	Cells_EBV-transformed_lymphocytes	0.104208
rs62063671	ENSG00000186868.15	MAPT	Lung	7.551e-32	1.11873	0.981818	1.26507	0.192233	Cis	2.5	6.58222e-33	chr17	46047471	A	G	chr17	45894382	46028334	19137	A549-ACE2_8h_Ho2020	2.5	1.26847	Brain_Cerebellum	223.007	Cells_EBV-transformed_lymphocytes	0.104208
rs62063673	ENSG00000186868.15	MAPT	Lung	7.551e-32	1.11873	0.974567	1.26151	0.192233	Cis	1.5	6.58222e-33	chr17	46048118	T	G	chr17	45894382	46028334	19784	A549-ACE2_8h_Ho2020	1.5	1.26847	Brain_Cerebellum	223.007	Cells_EBV-transformed_lymphocytes	0.104208
rs12150336	ENSG00000186868.15	MAPT	Lung	7.551e-32	1.11873	0.976415	1.26185	0.192233	Cis	1.5	6.58222e-33	chr17	46048338	C	T	chr17	45894382	46028334	20004	A549-ACE2_8h_Ho2020	1.5	1.26847	Brain_Cerebellum	223.007	Cells_EBV-transformed_lymphocytes	0.104208
rs12150570	ENSG00000186868.15	MAPT	Lung	7.551e-32	1.11873	0.976883	1.25513	0.192233	Cis	4	6.58222e-33	chr17	46048852	G	A	chr17	45894382	46028334	20518	A549-ACE2_8h_Ho2020	4	1.26847	Brain_Cerebellum	223.007	Cells_EBV-transformed_lymphocytes	0.104208
rs7218319	ENSG00000186868.15	MAPT	Lung	3.56563e-26	1.00976	0.865064	1.16031	0.221359	Cis	4	4.68778e-27	chr17	46048999	C	T	chr17	45894382	46028334	20665	A549-ACE2_8h_Ho2020	4	1.26847	Brain_Cerebellum	223.007	Cells_EBV-transformed_lymphocytes	0.104208
rs537074508	ENSG00000186868.15	MAPT	Lung	3.56563e-26	1.00976	0.873418	1.16466	0.221359	Cis	1.5	4.68778e-27	chr17	46049107	AG	A	chr17	45894382	46028334	20773	A549-ACE2_8h_Ho2020	1.5	1.26847	Brain_Cerebellum	223.007	Cells_EBV-transformed_lymphocytes	0.104208
rs76402917	ENSG00000186868.15	MAPT	Lung	3.56563e-26	1.00976	0.873082	1.16963	0.221359	Cis	1.5	4.68782e-27	chr17	46049111	G	A	chr17	45894382	46028334	20777	A549-ACE2_8h_Ho2020	1.5	1.26847	Brain_Cerebellum	223.007	Cells_EBV-transformed_lymphocytes	0.104208
rs78773690	ENSG00000186868.15	MAPT	Lung	3.56563e-26	1.00976	0.861392	1.16011	0.221359	Cis	1.5	4.68778e-27	chr17	46049112	T	C	chr17	45894382	46028334	20778	A549-ACE2_8h_Ho2020	1.5	1.26847	Brain_Cerebellum	223.007	Cells_EBV-transformed_lymphocytes	0.104208
rs111327992	ENSG00000186868.15	MAPT	Lung	5.19206e-32	1.12061	0.973362	1.24582	0.195146	Cis	2	2.21669e-33	chr17	46049325	G	A	chr17	45894382	46028334	20991	A549-ACE2_8h_Ho2020	2	1.26847	Brain_Cerebellum	223.007	Cells_EBV-transformed_lymphocytes	0.104208
rs113434679	ENSG00000186868.15	MAPT	Lung	1.28657e-26	1.04017	0.885148	1.18612	0.159223	Cis	2	1.6803e-27	chr17	46049399	C	A	chr17	45894382	46028334	21065	A549-ACE2_8h_Ho2020	2	1.26847	Brain_Cerebellum	223.007	Cells_EBV-transformed_lymphocytes	0.104208
rs74977736	ENSG00000186868.15	MAPT	Lung	7.551e-32	1.11873	0.970152	1.26376	0.192233	Cis	3.5	6.58222e-33	chr17	46049611	G	C	chr17	45894382	46028334	21277	A549-ACE2_8h_Ho2020	3.5	1.26847	Brain_Cerebellum	223.007	Cells_EBV-transformed_lymphocytes	0.104208
rs67457128	ENSG00000186868.15	MAPT	Lung	7.551e-32	1.11873	0.970092	1.25542	0.192233	Cis	3.5	6.58222e-33	chr17	46050105	GTGGTTTCACCA	G	chr17	45894382	46028334	21771	A549-ACE2_8h_Ho2020	3.5	1.26847	Brain_Cerebellum	223.007	Cells_EBV-transformed_lymphocytes	0.104208
rs12150447	ENSG00000186868.15	MAPT	Lung	7.551e-32	1.11873	0.985704	1.26687	0.192233	Cis	3.5	6.58222e-33	chr17	46050759	A	C	chr17	45894382	46028334	22425	A549-ACE2_8h_Ho2020	3.5	1.26847	Brain_Cerebellum	223.007	Cells_EBV-transformed_lymphocytes	0.104208
rs12150064	ENSG00000186868.15	MAPT	Lung	7.551e-32	1.11873	0.970614	1.25569	0.192233	Cis	3.5	6.58222e-33	chr17	46051041	C	A	chr17	45894382	46028334	22707	A549-ACE2_8h_Ho2020	3.5	1.26847	Brain_Cerebellum	223.007	Cells_EBV-transformed_lymphocytes	0.104208
rs112887308	ENSG00000186868.15	MAPT	Lung	7.551e-32	1.11873	0.977211	1.25367	0.192233	Cis	3.5	6.58222e-33	chr17	46051388	G	GA	chr17	45894382	46028334	23054	A549-ACE2_8h_Ho2020	3.5	1.26847	Brain_Cerebellum	223.007	Cells_EBV-transformed_lymphocytes	0.104208
rs17653836	ENSG00000186868.15	MAPT	Lung	7.551e-32	1.11873	0.974032	1.25283	0.192233	Cis	3.5	6.58222e-33	chr17	46051510	T	A	chr17	45894382	46028334	23176	A549-ACE2_8h_Ho2020	3.5	1.26847	Brain_Cerebellum	223.007	Cells_EBV-transformed_lymphocytes	0.104208
rs17575423	ENSG00000186868.15	MAPT	Lung	7.551e-32	1.11873	0.964625	1.25106	0.192233	Cis	3.5	6.58222e-33	chr17	46051887	T	C	chr17	45894382	46028334	23553	A549-ACE2_8h_Ho2020	3.5	1.26847	Brain_Cerebellum	223.007	Cells_EBV-transformed_lymphocytes	0.104208
rs62063678	ENSG00000186868.15	MAPT	Lung	1.0364e-30	1.11364	0.974117	1.26029	0.191176	Cis	2	1.27562e-31	chr17	46052583	C	G	chr17	45894382	46028334	24249	A549-ACE2_8h_Ho2020	2	1.26847	Brain_Cerebellum	223.007	Cells_EBV-transformed_lymphocytes	0.104208
rs62063683	ENSG00000186868.15	MAPT	Lung	7.551e-32	1.11873	0.988229	1.26659	0.192233	Cis	1	6.58222e-33	chr17	46054351	G	A	chr17	45894382	46028334	26017	A549-ACE2_8h_Ho2020	1	1.26847	Brain_Cerebellum	223.007	Cells_EBV-transformed_lymphocytes	0.104208
rs79180862	ENSG00000186868.15	MAPT	Lung	7.551e-32	1.11873	0.978247	1.25698	0.192233	Cis	1	6.58222e-33	chr17	46054432	C	T	chr17	45894382	46028334	26098	A549-ACE2_8h_Ho2020	1	1.26847	Brain_Cerebellum	223.007	Cells_EBV-transformed_lymphocytes	0.104208
rs17653906	ENSG00000186868.15	MAPT	Lung	7.551e-32	1.11873	0.979248	1.26008	0.192233	Cis	3	6.58222e-33	chr17	46055776	G	A	chr17	45894382	46028334	27442	A549-ACE2_8h_Ho2020	3	1.26847	Brain_Cerebellum	223.007	Cells_EBV-transformed_lymphocytes	0.104208
rs62060761	ENSG00000186868.15	MAPT	Lung	7.551e-32	1.11873	0.977665	1.25636	0.192233	Cis	3	6.58222e-33	chr17	46055796	A	C	chr17	45894382	46028334	27462	A549-ACE2_8h_Ho2020	3	1.26847	Brain_Cerebellum	223.007	Cells_EBV-transformed_lymphocytes	0.104208
rs62060762	ENSG00000186868.15	MAPT	Lung	7.551e-32	1.11873	0.97867	1.27993	0.192233	Cis	3	6.58222e-33	chr17	46056030	G	A	chr17	45894382	46028334	27696	A549-ACE2_8h_Ho2020	3	1.26847	Brain_Cerebellum	223.007	Cells_EBV-transformed_lymphocytes	0.104208
rs62060763	ENSG00000186868.15	MAPT	Lung	7.551e-32	1.11873	0.961088	1.25467	0.192233	Cis	3	6.58222e-33	chr17	46056037	T	C	chr17	45894382	46028334	27703	A549-ACE2_8h_Ho2020	3	1.26847	Brain_Cerebellum	223.007	Cells_EBV-transformed_lymphocytes	0.104208
rs111259120	ENSG00000186868.15	MAPT	Lung	7.551e-32	1.11873	0.976617	1.24688	0.192233	Cis	3	6.58222e-33	chr17	46056168	C	T	chr17	45894382	46028334	27834	A549-ACE2_8h_Ho2020	3	1.26847	Brain_Cerebellum	223.007	Cells_EBV-transformed_lymphocytes	0.104208
rs62060764	ENSG00000186868.15	MAPT	Lung	7.551e-32	1.11873	0.979967	1.27386	0.192233	Cis	3	6.58222e-33	chr17	46056267	A	G	chr17	45894382	46028334	27933	A549-ACE2_8h_Ho2020	3	1.26847	Brain_Cerebellum	223.007	Cells_EBV-transformed_lymphocytes	0.104208
rs62060765	ENSG00000186868.15	MAPT	Lung	7.551e-32	1.11873	0.975221	1.26349	0.192233	Cis	3	6.58222e-33	chr17	46056282	A	C	chr17	45894382	46028334	27948	A549-ACE2_8h_Ho2020	3	1.26847	Brain_Cerebellum	223.007	Cells_EBV-transformed_lymphocytes	0.104208
rs554209183	ENSG00000186868.15	MAPT	Lung	7.551e-32	1.11873	0.981739	1.25833	0.192233	Cis	3	6.58222e-33	chr17	46056452	TA	T	chr17	45894382	46028334	28118	A549-ACE2_8h_Ho2020	3	1.26847	Brain_Cerebellum	223.007	Cells_EBV-transformed_lymphocytes	0.104208
rs142958693	ENSG00000186868.15	MAPT	Lung	7.551e-32	1.11873	0.983988	1.26297	0.192233	Cis	3	6.58222e-33	chr17	46056584	CTGATAGAACATTTACCATCAAACT	C	chr17	45894382	46028334	28250	A549-ACE2_8h_Ho2020	3	1.26847	Brain_Cerebellum	223.007	Cells_EBV-transformed_lymphocytes	0.104208
rs876944	ENSG00000186868.15	MAPT	Lung	7.551e-32	1.11873	0.992301	1.27285	0.192233	Cis	3.5	6.58222e-33	chr17	46057025	G	T	chr17	45894382	46028334	28691	A549-ACE2_8h_Ho2020	3.5	1.26847	Brain_Cerebellum	223.007	Cells_EBV-transformed_lymphocytes	0.104208
rs62060767	ENSG00000186868.15	MAPT	Lung	7.551e-32	1.11873	0.988699	1.26955	0.192233	Cis	3.5	6.58222e-33	chr17	46057544	G	A	chr17	45894382	46028334	29210	A549-ACE2_8h_Ho2020	3.5	1.26847	Brain_Cerebellum	223.007	Cells_EBV-transformed_lymphocytes	0.104208
rs62060768	ENSG00000186868.15	MAPT	Lung	1.20471e-31	1.11483	0.975651	1.25914	0.193204	Cis	3.5	1.05905e-32	chr17	46057618	G	A	chr17	45894382	46028334	29284	A549-ACE2_8h_Ho2020	3.5	1.26847	Brain_Cerebellum	223.007	Cells_EBV-transformed_lymphocytes	0.104208
rs62060769	ENSG00000186868.15	MAPT	Lung	7.551e-32	1.11873	0.975742	1.26214	0.192233	Cis	3.5	6.58222e-33	chr17	46057660	G	C	chr17	45894382	46028334	29326	A549-ACE2_8h_Ho2020	3.5	1.26847	Brain_Cerebellum	223.007	Cells_EBV-transformed_lymphocytes	0.104208
rs17575556	ENSG00000186868.15	MAPT	Lung	7.551e-32	1.11873	0.976667	1.26132	0.192233	Cis	2.5	6.58222e-33	chr17	46058461	G	A	chr17	45894382	46028334	30127	A549-ACE2_8h_Ho2020	2.5	1.26847	Brain_Cerebellum	223.007	Cells_EBV-transformed_lymphocytes	0.104208
rs17653998	ENSG00000186868.15	MAPT	Lung	7.551e-32	1.11873	0.976019	1.25882	0.192233	Cis	2.5	6.58222e-33	chr17	46058619	A	G	chr17	45894382	46028334	30285	A549-ACE2_8h_Ho2020	2.5	1.26847	Brain_Cerebellum	223.007	Cells_EBV-transformed_lymphocytes	0.104208
rs111372048	ENSG00000186868.15	MAPT	Lung	7.551e-32	1.11873	0.981621	1.26442	0.192233	Cis	2.5	6.58222e-33	chr17	46059211	A	C	chr17	45894382	46028334	30877	A549-ACE2_8h_Ho2020	2.5	1.26847	Brain_Cerebellum	223.007	Cells_EBV-transformed_lymphocytes	0.104208
rs62060785	ENSG00000186868.15	MAPT	Lung	7.551e-32	1.11873	0.986257	1.25726	0.192233	Cis	2.5	6.58222e-33	chr17	46059268	G	A	chr17	45894382	46028334	30934	A549-ACE2_8h_Ho2020	2.5	1.26847	Brain_Cerebellum	223.007	Cells_EBV-transformed_lymphocytes	0.104208
rs41384744	ENSG00000186868.15	MAPT	Lung	7.54976e-32	1.11872	0.974614	1.25168	0.193204	Cis	1.5	3.24626e-33	chr17	46059704	A	G	chr17	45894382	46028334	31370	A549-ACE2_8h_Ho2020	1.5	1.26847	Brain_Cerebellum	223.007	Cells_EBV-transformed_lymphocytes	0.104208
rs55714296	ENSG00000186868.15	MAPT	Lung	7.551e-32	1.11873	0.989053	1.26422	0.192233	Cis	3	6.58222e-33	chr17	46059823	A	T	chr17	45894382	46028334	31489	A549-ACE2_8h_Ho2020	3	1.26847	Brain_Cerebellum	223.007	Cells_EBV-transformed_lymphocytes	0.104208
rs55690782	ENSG00000186868.15	MAPT	Lung	7.551e-32	1.11873	0.960914	1.25733	0.192233	Cis	3	6.58222e-33	chr17	46059945	G	A	chr17	45894382	46028334	31611	A549-ACE2_8h_Ho2020	3	1.26847	Brain_Cerebellum	223.007	Cells_EBV-transformed_lymphocytes	0.104208
rs55857174	ENSG00000186868.15	MAPT	Lung	1.15052e-31	1.10999	0.963511	1.24324	0.193204	Cis	3	1.01041e-32	chr17	46060020	T	TAA	chr17	45894382	46028334	31686	A549-ACE2_8h_Ho2020	3	1.26847	Brain_Cerebellum	223.007	Cells_EBV-transformed_lymphocytes	0.104208
rs62060790	ENSG00000186868.15	MAPT	Lung	7.551e-32	1.11873	0.979442	1.25235	0.192233	Cis	3	6.58222e-33	chr17	46060310	A	T	chr17	45894382	46028334	31976	A549-ACE2_8h_Ho2020	3	1.26847	Brain_Cerebellum	223.007	Cells_EBV-transformed_lymphocytes	0.104208
rs62060791	ENSG00000186868.15	MAPT	Lung	4.21236e-31	1.10479	0.965913	1.25001	0.191262	Cis	3	5.12421e-32	chr17	46060312	G	A	chr17	45894382	46028334	31978	A549-ACE2_8h_Ho2020	3	1.26847	Brain_Cerebellum	223.007	Cells_EBV-transformed_lymphocytes	0.104208
rs17654016	ENSG00000186868.15	MAPT	Lung	7.551e-32	1.11873	0.977426	1.264	0.192233	Cis	2	6.58222e-33	chr17	46060559	T	C	chr17	45894382	46028334	32225	A549-ACE2_8h_Ho2020	2	1.26847	Brain_Cerebellum	223.007	Cells_EBV-transformed_lymphocytes	0.104208
rs7220752	ENSG00000186868.15	MAPT	Lung	3.56563e-26	1.00976	0.8733	1.15656	0.221359	Cis	2	4.68782e-27	chr17	46060835	T	C	chr17	45894382	46028334	32501	A549-ACE2_8h_Ho2020	2	1.26847	Brain_Cerebellum	223.007	Cells_EBV-transformed_lymphocytes	0.104208
rs111990897	ENSG00000186868.15	MAPT	Lung	7.551e-32	1.11873	0.969319	1.25791	0.192233	Cis	2	6.58222e-33	chr17	46061011	G	GA	chr17	45894382	46028334	32677	A549-ACE2_8h_Ho2020	2	1.26847	Brain_Cerebellum	223.007	Cells_EBV-transformed_lymphocytes	0.104208
rs2316951	ENSG00000186868.15	MAPT	Lung	7.551e-32	1.11873	0.988042	1.28002	0.192233	Cis	3	6.58222e-33	chr17	46061717	G	C	chr17	45894382	46028334	33383	A549-ACE2_8h_Ho2020	3	1.26847	Brain_Cerebellum	223.007	Cells_EBV-transformed_lymphocytes	0.104208
rs2316952	ENSG00000186868.15	MAPT	Lung	7.551e-32	1.11873	0.97479	1.24616	0.192233	Cis	3	6.58222e-33	chr17	46061824	G	C	chr17	45894382	46028334	33490	A549-ACE2_8h_Ho2020	3	1.26847	Brain_Cerebellum	223.007	Cells_EBV-transformed_lymphocytes	0.104208
rs17575683	ENSG00000186868.15	MAPT	Lung	7.551e-32	1.11873	0.983874	1.27411	0.192233	Cis	1.5	6.58222e-33	chr17	46062296	C	T	chr17	45894382	46028334	33962	A549-ACE2_8h_Ho2020	1.5	1.26847	Brain_Cerebellum	223.007	Cells_EBV-transformed_lymphocytes	0.104208
rs112411928	ENSG00000186868.15	MAPT	Lung	7.551e-32	1.11873	0.9501	1.25523	0.192233	Cis	1.5	6.58222e-33	chr17	46062396	C	G	chr17	45894382	46028334	34062	A549-ACE2_8h_Ho2020	1.5	1.26847	Brain_Cerebellum	223.007	Cells_EBV-transformed_lymphocytes	0.104208
rs2838	ENSG00000186868.15	MAPT	Lung	1.37959e-30	1.10114	0.959786	1.24618	0.190291	Cis	3	1.7532e-31	chr17	46063981	A	G	chr17	45894382	46028334	35647	A549-ACE2_8h_Ho2020	3	1.26847	Brain_Cerebellum	223.007	Cells_EBV-transformed_lymphocytes	0.104208
rs12150127	ENSG00000186868.15	MAPT	Lung	7.551e-32	1.11873	0.979119	1.25313	0.192233	Cis	3	6.58222e-33	chr17	46064366	G	A	chr17	45894382	46028334	36032	A549-ACE2_8h_Ho2020	3	1.26847	Brain_Cerebellum	223.007	Cells_EBV-transformed_lymphocytes	0.104208
rs62060792	ENSG00000186868.15	MAPT	Lung	7.551e-32	1.11873	0.970464	1.26529	0.192233	Cis	3	6.58222e-33	chr17	46064589	T	A	chr17	45894382	46028334	36255	A549-ACE2_8h_Ho2020	3	1.26847	Brain_Cerebellum	223.007	Cells_EBV-transformed_lymphocytes	0.104208
rs76307183	ENSG00000186868.15	MAPT	Lung	7.551e-32	1.11873	0.969167	1.25543	0.192233	Cis	1	6.58222e-33	chr17	46064755	G	A	chr17	45894382	46028334	36421	A549-ACE2_8h_Ho2020	1	1.26847	Brain_Cerebellum	223.007	Cells_EBV-transformed_lymphocytes	0.104208
rs62060793	ENSG00000186868.15	MAPT	Lung	1.17122e-31	1.11785	0.97432	1.25499	0.191262	Cis	1	1.0291e-32	chr17	46065061	A	G	chr17	45894382	46028334	36727	A549-ACE2_8h_Ho2020	1	1.26847	Brain_Cerebellum	223.007	Cells_EBV-transformed_lymphocytes	0.104208
rs146149698	ENSG00000186868.15	MAPT	Lung	7.551e-32	1.11873	0.977991	1.25152	0.192233	Cis	1	6.58222e-33	chr17	46065125	C	CCA	chr17	45894382	46028334	36791	A549-ACE2_8h_Ho2020	1	1.26847	Brain_Cerebellum	223.007	Cells_EBV-transformed_lymphocytes	0.104208
rs62060794	ENSG00000186868.15	MAPT	Lung	4.21236e-31	1.10479	0.972615	1.25233	0.191262	Cis	1	5.12421e-32	chr17	46065200	C	T	chr17	45894382	46028334	36866	A549-ACE2_8h_Ho2020	1	1.26847	Brain_Cerebellum	223.007	Cells_EBV-transformed_lymphocytes	0.104208
rs62060795	ENSG00000186868.15	MAPT	Lung	4.21236e-31	1.10479	0.971592	1.2451	0.191262	Cis	2	5.12421e-32	chr17	46065297	C	T	chr17	45894382	46028334	36963	A549-ACE2_8h_Ho2020	2	1.26847	Brain_Cerebellum	223.007	Cells_EBV-transformed_lymphocytes	0.104208
rs17575773	ENSG00000186868.15	MAPT	Lung	7.551e-32	1.11873	0.986753	1.2797	0.192233	Cis	2	6.58222e-33	chr17	46065513	C	T	chr17	45894382	46028334	37179	A549-ACE2_8h_Ho2020	2	1.26847	Brain_Cerebellum	223.007	Cells_EBV-transformed_lymphocytes	0.104208
rs62060796	ENSG00000186868.15	MAPT	Lung	7.551e-32	1.11873	0.981592	1.25615	0.192233	Cis	2.5	6.58222e-33	chr17	46065663	G	T	chr17	45894382	46028334	37329	A549-ACE2_8h_Ho2020	2.5	1.26847	Brain_Cerebellum	223.007	Cells_EBV-transformed_lymphocytes	0.104208
rs62060797	ENSG00000186868.15	MAPT	Lung	7.551e-32	1.11873	0.973236	1.25105	0.192233	Cis	2.5	6.58222e-33	chr17	46065978	G	A	chr17	45894382	46028334	37644	A549-ACE2_8h_Ho2020	2.5	1.26847	Brain_Cerebellum	223.007	Cells_EBV-transformed_lymphocytes	0.104208
rs12150344	ENSG00000186868.15	MAPT	Lung	7.551e-32	1.11873	0.97709	1.25491	0.192233	Cis	2.5	6.58222e-33	chr17	46066118	G	A	chr17	45894382	46028334	37784	A549-ACE2_8h_Ho2020	2.5	1.26847	Brain_Cerebellum	223.007	Cells_EBV-transformed_lymphocytes	0.104208
rs62060798	ENSG00000186868.15	MAPT	Lung	7.551e-32	1.11873	0.985484	1.25153	0.192233	Cis	2.5	6.58222e-33	chr17	46066786	T	C	chr17	45894382	46028334	38452	A549-ACE2_8h_Ho2020	2.5	1.26847	Brain_Cerebellum	223.007	Cells_EBV-transformed_lymphocytes	0.104208
rs62060799	ENSG00000186868.15	MAPT	Lung	7.551e-32	1.11873	0.961184	1.26238	0.192233	Cis	2.5	6.58222e-33	chr17	46066885	G	T	chr17	45894382	46028334	38551	A549-ACE2_8h_Ho2020	2.5	1.26847	Brain_Cerebellum	223.007	Cells_EBV-transformed_lymphocytes	0.104208
rs17575822	ENSG00000186868.15	MAPT	Lung	7.551e-32	1.11873	0.985797	1.25958	0.192233	Cis	2.5	6.58222e-33	chr17	46066979	A	G	chr17	45894382	46028334	38645	A549-ACE2_8h_Ho2020	2.5	1.26847	Brain_Cerebellum	223.007	Cells_EBV-transformed_lymphocytes	0.104208
rs17575850	ENSG00000186868.15	MAPT	Lung	7.551e-32	1.11873	0.976974	1.26389	0.192233	Cis	2.5	6.58222e-33	chr17	46067021	C	A	chr17	45894382	46028334	38687	A549-ACE2_8h_Ho2020	2.5	1.26847	Brain_Cerebellum	223.007	Cells_EBV-transformed_lymphocytes	0.104208
rs17659731	ENSG00000186868.15	MAPT	Lung	7.551e-32	1.11873	0.9693	1.24879	0.192233	Cis	1.5	6.58222e-33	chr17	46067268	G	A	chr17	45894382	46028334	38934	A549-ACE2_8h_Ho2020	1.5	1.26847	Brain_Cerebellum	223.007	Cells_EBV-transformed_lymphocytes	0.104208
rs75641221	ENSG00000186868.15	MAPT	Lung	7.551e-32	1.11873	0.979795	1.25747	0.192233	Cis	2.5	6.58222e-33	chr17	46068007	T	C	chr17	45894382	46028334	39673	A549-ACE2_8h_Ho2020	2.5	1.26847	Brain_Cerebellum	223.007	Cells_EBV-transformed_lymphocytes	0.104208
rs17659743	ENSG00000186868.15	MAPT	Lung	7.551e-32	1.11873	0.972909	1.26234	0.192233	Cis	2.5	6.58222e-33	chr17	46068799	C	G	chr17	45894382	46028334	40465	A549-ACE2_8h_Ho2020	2.5	1.26847	Brain_Cerebellum	223.007	Cells_EBV-transformed_lymphocytes	0.104208
rs62060802	ENSG00000186868.15	MAPT	Lung	7.551e-32	1.11873	0.97595	1.27148	0.192233	Cis	2.5	6.58222e-33	chr17	46068970	A	C	chr17	45894382	46028334	40636	A549-ACE2_8h_Ho2020	2.5	1.26847	Brain_Cerebellum	223.007	Cells_EBV-transformed_lymphocytes	0.104208
rs75975083	ENSG00000186868.15	MAPT	Lung	7.551e-32	1.11873	0.973209	1.26002	0.192233	Cis	2.5	6.58222e-33	chr17	46068991	T	C	chr17	45894382	46028334	40657	A549-ACE2_8h_Ho2020	2.5	1.26847	Brain_Cerebellum	223.007	Cells_EBV-transformed_lymphocytes	0.104208
rs77950913	ENSG00000186868.15	MAPT	Lung	7.551e-32	1.11873	0.982502	1.25321	0.192233	Cis	2.5	6.58222e-33	chr17	46069085	T	C	chr17	45894382	46028334	40751	A549-ACE2_8h_Ho2020	2.5	1.26847	Brain_Cerebellum	223.007	Cells_EBV-transformed_lymphocytes	0.104208
rs79782347	ENSG00000186868.15	MAPT	Lung	7.551e-32	1.11873	0.976018	1.25016	0.192233	Cis	3	6.58222e-33	chr17	46069201	T	C	chr17	45894382	46028334	40867	A549-ACE2_8h_Ho2020	3	1.26847	Brain_Cerebellum	223.007	Cells_EBV-transformed_lymphocytes	0.104208
rs56318865	ENSG00000186868.15	MAPT	Lung	7.551e-32	1.11873	0.975235	1.25514	0.192233	Cis	3.5	6.58222e-33	chr17	46070045	G	A	chr17	45894382	46028334	41711	A549-ACE2_8h_Ho2020	3.5	1.26847	Brain_Cerebellum	223.007	Cells_EBV-transformed_lymphocytes	0.104208
rs56041778	ENSG00000186868.15	MAPT	Lung	7.551e-32	1.11873	0.979283	1.25285	0.192233	Cis	3.5	6.58222e-33	chr17	46070145	G	C	chr17	45894382	46028334	41811	A549-ACE2_8h_Ho2020	3.5	1.26847	Brain_Cerebellum	223.007	Cells_EBV-transformed_lymphocytes	0.104208
rs55947022	ENSG00000186868.15	MAPT	Lung	7.551e-32	1.11873	0.985567	1.27448	0.192233	Cis	3.5	6.58222e-33	chr17	46070208	G	A	chr17	45894382	46028334	41874	A549-ACE2_8h_Ho2020	3.5	1.26847	Brain_Cerebellum	223.007	Cells_EBV-transformed_lymphocytes	0.104208
rs55929190	ENSG00000186868.15	MAPT	Lung	7.551e-32	1.11873	0.987781	1.26561	0.192233	Cis	3.5	6.58222e-33	chr17	46070233	G	C	chr17	45894382	46028334	41899	A549-ACE2_8h_Ho2020	3.5	1.26847	Brain_Cerebellum	223.007	Cells_EBV-transformed_lymphocytes	0.104208
rs56323408	ENSG00000186868.15	MAPT	Lung	7.551e-32	1.11873	0.965742	1.24795	0.192233	Cis	3.5	6.58222e-33	chr17	46070355	C	T	chr17	45894382	46028334	42021	A549-ACE2_8h_Ho2020	3.5	1.26847	Brain_Cerebellum	223.007	Cells_EBV-transformed_lymphocytes	0.104208
rs55831516	ENSG00000186868.15	MAPT	Lung	7.551e-32	1.11873	0.978683	1.26421	0.192233	Cis	3.5	6.58222e-33	chr17	46070901	C	T	chr17	45894382	46028334	42567	A549-ACE2_8h_Ho2020	3.5	1.26847	Brain_Cerebellum	223.007	Cells_EBV-transformed_lymphocytes	0.104208
rs62060809	ENSG00000186868.15	MAPT	Lung	7.551e-32	1.11873	0.98416	1.27776	0.192233	Cis	2.5	6.58222e-33	chr17	46071247	G	A	chr17	45894382	46028334	42913	A549-ACE2_8h_Ho2020	2.5	1.26847	Brain_Cerebellum	223.007	Cells_EBV-transformed_lymphocytes	0.104208
rs62060810	ENSG00000186868.15	MAPT	Lung	7.551e-32	1.11873	0.967503	1.25138	0.192233	Cis	2.5	6.58222e-33	chr17	46071308	A	G	chr17	45894382	46028334	42974	A549-ACE2_8h_Ho2020	2.5	1.26847	Brain_Cerebellum	223.007	Cells_EBV-transformed_lymphocytes	0.104208
rs5820609	ENSG00000186868.15	MAPT	Lung	7.551e-32	1.11873	0.962936	1.24196	0.192233	Cis	4	6.58222e-33	chr17	46071844	G	GA	chr17	45894382	46028334	43510	A549-ACE2_8h_Ho2020	4	1.26847	Brain_Cerebellum	223.007	Cells_EBV-transformed_lymphocytes	0.104208
rs1117253	ENSG00000186868.15	MAPT	Lung	7.551e-32	1.11873	0.983125	1.25513	0.192233	Cis	4	6.58222e-33	chr17	46071931	A	C	chr17	45894382	46028334	43597	A549-ACE2_8h_Ho2020	4	1.26847	Brain_Cerebellum	223.007	Cells_EBV-transformed_lymphocytes	0.104208
rs12150625	ENSG00000186868.15	MAPT	Lung	7.551e-32	1.11873	0.977267	1.2465	0.192233	Cis	4	6.58222e-33	chr17	46072082	C	G	chr17	45894382	46028334	43748	A549-ACE2_8h_Ho2020	4	1.26847	Brain_Cerebellum	223.007	Cells_EBV-transformed_lymphocytes	0.104208
rs12150627	ENSG00000186868.15	MAPT	Lung	7.551e-32	1.11873	0.974956	1.26613	0.192233	Cis	4	6.58222e-33	chr17	46072171	C	G	chr17	45894382	46028334	43837	A549-ACE2_8h_Ho2020	4	1.26847	Brain_Cerebellum	223.007	Cells_EBV-transformed_lymphocytes	0.104208
rs12150628	ENSG00000186868.15	MAPT	Lung	7.551e-32	1.11873	0.982413	1.25784	0.192233	Cis	4	6.58222e-33	chr17	46072215	C	T	chr17	45894382	46028334	43881	A549-ACE2_8h_Ho2020	4	1.26847	Brain_Cerebellum	223.007	Cells_EBV-transformed_lymphocytes	0.104208
rs12150611	ENSG00000186868.15	MAPT	Lung	7.551e-32	1.11873	0.988536	1.25962	0.192233	Cis	4	6.58222e-33	chr17	46072375	G	A	chr17	45894382	46028334	44041	A549-ACE2_8h_Ho2020	4	1.26847	Brain_Cerebellum	223.007	Cells_EBV-transformed_lymphocytes	0.104208
rs74850776	ENSG00000186868.15	MAPT	Lung	7.551e-32	1.11873	0.967722	1.25266	0.192233	Cis	4	6.58222e-33	chr17	46072676	T	C	chr17	45894382	46028334	44342	A549-ACE2_8h_Ho2020	4	1.26847	Brain_Cerebellum	223.007	Cells_EBV-transformed_lymphocytes	0.104208
rs974295	ENSG00000186868.15	MAPT	Lung	7.551e-32	1.11873	0.982479	1.26098	0.192233	Cis	4	6.58222e-33	chr17	46072786	A	T	chr17	45894382	46028334	44452	A549-ACE2_8h_Ho2020	4	1.26847	Brain_Cerebellum	223.007	Cells_EBV-transformed_lymphocytes	0.104208
rs1029463	ENSG00000186868.15	MAPT	Lung	3.56563e-26	1.00976	0.871506	1.15586	0.221359	Cis	4	4.68782e-27	chr17	46072795	T	G	chr17	45894382	46028334	44461	A549-ACE2_8h_Ho2020	4	1.26847	Brain_Cerebellum	223.007	Cells_EBV-transformed_lymphocytes	0.104208
rs974294	ENSG00000186868.15	MAPT	Lung	7.551e-32	1.11873	0.974954	1.26535	0.192233	Cis	4	6.58222e-33	chr17	46072797	T	G	chr17	45894382	46028334	44463	A549-ACE2_8h_Ho2020	4	1.26847	Brain_Cerebellum	223.007	Cells_EBV-transformed_lymphocytes	0.104208
rs974293	ENSG00000186868.15	MAPT	Lung	7.551e-32	1.11873	0.975808	1.24492	0.192233	Cis	4	6.58222e-33	chr17	46072867	G	A	chr17	45894382	46028334	44533	A549-ACE2_8h_Ho2020	4	1.26847	Brain_Cerebellum	223.007	Cells_EBV-transformed_lymphocytes	0.104208
rs974292	ENSG00000186868.15	MAPT	Lung	7.551e-32	1.11873	0.985751	1.26435	0.192233	Cis	4	6.58222e-33	chr17	46073098	T	C	chr17	45894382	46028334	44764	A549-ACE2_8h_Ho2020	4	1.26847	Brain_Cerebellum	223.007	Cells_EBV-transformed_lymphocytes	0.104208
rs974291	ENSG00000186868.15	MAPT	Lung	7.551e-32	1.11873	0.970962	1.25048	0.192233	Cis	4	6.58222e-33	chr17	46073114	A	T	chr17	45894382	46028334	44780	A549-ACE2_8h_Ho2020	4	1.26847	Brain_Cerebellum	223.007	Cells_EBV-transformed_lymphocytes	0.104208
rs62060835	ENSG00000186868.15	MAPT	Lung	7.551e-32	1.11873	0.975351	1.25469	0.192233	Cis	3	6.58222e-33	chr17	46075024	C	T	chr17	45894382	46028334	46690	A549-ACE2_8h_Ho2020	3	1.26847	Brain_Cerebellum	223.007	Cells_EBV-transformed_lymphocytes	0.104208
rs62060836	ENSG00000186868.15	MAPT	Lung	7.551e-32	1.11873	0.968178	1.25922	0.192233	Cis	3	6.58222e-33	chr17	46075081	G	A	chr17	45894382	46028334	46747	A549-ACE2_8h_Ho2020	3	1.26847	Brain_Cerebellum	223.007	Cells_EBV-transformed_lymphocytes	0.104208
rs68135437	ENSG00000186868.15	MAPT	Lung	7.551e-32	1.11873	0.969846	1.26622	0.192233	Cis	3	6.58222e-33	chr17	46075340	ACACT	A	chr17	45894382	46028334	47006	A549-ACE2_8h_Ho2020	3	1.26847	Brain_Cerebellum	223.007	Cells_EBV-transformed_lymphocytes	0.104208
rs112597362	ENSG00000186868.15	MAPT	Lung	7.551e-32	1.11873	0.970534	1.26679	0.192233	Cis	3	6.58222e-33	chr17	46075370	G	GCT	chr17	45894382	46028334	47036	A549-ACE2_8h_Ho2020	3	1.26847	Brain_Cerebellum	223.007	Cells_EBV-transformed_lymphocytes	0.104208
rs62060837	ENSG00000186868.15	MAPT	Lung	7.551e-32	1.11873	0.961994	1.25069	0.192233	Cis	3	6.58222e-33	chr17	46075394	T	G	chr17	45894382	46028334	47060	A549-ACE2_8h_Ho2020	3	1.26847	Brain_Cerebellum	223.007	Cells_EBV-transformed_lymphocytes	0.104208
rs377414315	ENSG00000186868.15	MAPT	Lung	7.551e-32	1.11873	0.979739	1.26337	0.192233	Cis	3	6.58222e-33	chr17	46075446	T	TGAACCCAAGTGAGGCACCTGGGTTCAA	chr17	45894382	46028334	47112	A549-ACE2_8h_Ho2020	3	1.26847	Brain_Cerebellum	223.007	Cells_EBV-transformed_lymphocytes	0.104208
rs62060838	ENSG00000186868.15	MAPT	Lung	7.551e-32	1.11873	0.990513	1.26982	0.192233	Cis	2.5	6.58222e-33	chr17	46075778	A	G	chr17	45894382	46028334	47444	A549-ACE2_8h_Ho2020	2.5	1.26847	Brain_Cerebellum	223.007	Cells_EBV-transformed_lymphocytes	0.104208
rs62060839	ENSG00000186868.15	MAPT	Lung	7.551e-32	1.11873	0.966766	1.2546	0.192233	Cis	2.5	6.58222e-33	chr17	46075861	A	G	chr17	45894382	46028334	47527	A549-ACE2_8h_Ho2020	2.5	1.26847	Brain_Cerebellum	223.007	Cells_EBV-transformed_lymphocytes	0.104208
rs62060840	ENSG00000186868.15	MAPT	Lung	7.551e-32	1.11873	0.982355	1.2588	0.192233	Cis	2.5	6.58222e-33	chr17	46075892	A	G	chr17	45894382	46028334	47558	A549-ACE2_8h_Ho2020	2.5	1.26847	Brain_Cerebellum	223.007	Cells_EBV-transformed_lymphocytes	0.104208
rs62060841	ENSG00000186868.15	MAPT	Lung	7.551e-32	1.11873	0.976547	1.25206	0.192233	Cis	2.5	6.58222e-33	chr17	46076020	A	T	chr17	45894382	46028334	47686	A549-ACE2_8h_Ho2020	2.5	1.26847	Brain_Cerebellum	223.007	Cells_EBV-transformed_lymphocytes	0.104208
rs62060842	ENSG00000186868.15	MAPT	Lung	4.21236e-31	1.10479	0.97023	1.25293	0.191262	Cis	2.5	5.12421e-32	chr17	46076241	T	A	chr17	45894382	46028334	47907	A549-ACE2_8h_Ho2020	2.5	1.26847	Brain_Cerebellum	223.007	Cells_EBV-transformed_lymphocytes	0.104208
rs62060843	ENSG00000186868.15	MAPT	Lung	7.551e-32	1.11873	0.979404	1.26575	0.192233	Cis	2.5	6.58222e-33	chr17	46076260	C	T	chr17	45894382	46028334	47926	A549-ACE2_8h_Ho2020	2.5	1.26847	Brain_Cerebellum	223.007	Cells_EBV-transformed_lymphocytes	0.104208
rs76154201	ENSG00000186868.15	MAPT	Lung	8.42398e-31	1.10529	0.942403	1.23502	0.18932	Cis	1.5	1.03391e-31	chr17	46076667	T	C	chr17	45894382	46028334	48333	A549-ACE2_8h_Ho2020	1.5	1.26847	Brain_Cerebellum	223.007	Cells_EBV-transformed_lymphocytes	0.104208
rs112197756	ENSG00000186868.15	MAPT	Lung	7.551e-32	1.11873	0.978904	1.26732	0.192233	Cis	1.5	6.58222e-33	chr17	46076739	A	G	chr17	45894382	46028334	48405	A549-ACE2_8h_Ho2020	1.5	1.26847	Brain_Cerebellum	223.007	Cells_EBV-transformed_lymphocytes	0.104208
rs62060845	ENSG00000186868.15	MAPT	Lung	7.551e-32	1.11873	0.977726	1.2485	0.192233	Cis	1.5	6.58222e-33	chr17	46077027	A	G	chr17	45894382	46028334	48693	A549-ACE2_8h_Ho2020	1.5	1.26847	Brain_Cerebellum	223.007	Cells_EBV-transformed_lymphocytes	0.104208
rs62060846	ENSG00000186868.15	MAPT	Lung	7.551e-32	1.11873	0.964918	1.24915	0.192233	Cis	1.5	6.58222e-33	chr17	46077095	A	C	chr17	45894382	46028334	48761	A549-ACE2_8h_Ho2020	1.5	1.26847	Brain_Cerebellum	223.007	Cells_EBV-transformed_lymphocytes	0.104208
rs111750615	ENSG00000186868.15	MAPT	Lung	7.551e-32	1.11873	0.975494	1.26044	0.192233	Cis	1.5	6.58222e-33	chr17	46078766	T	TTTA	chr17	45894382	46028334	50432	A549-ACE2_8h_Ho2020	1.5	1.26847	Brain_Cerebellum	223.007	Cells_EBV-transformed_lymphocytes	0.104208
rs2316954	ENSG00000186868.15	MAPT	Lung	7.551e-32	1.11873	0.980319	1.26388	0.192233	Cis	1.5	6.58222e-33	chr17	46078801	G	A	chr17	45894382	46028334	50467	A549-ACE2_8h_Ho2020	1.5	1.26847	Brain_Cerebellum	223.007	Cells_EBV-transformed_lymphocytes	0.104208
rs1987152	ENSG00000186868.15	MAPT	Lung	7.551e-32	1.11873	0.978703	1.25555	0.192233	Cis	1.5	6.58222e-33	chr17	46078814	A	G	chr17	45894382	46028334	50480	A549-ACE2_8h_Ho2020	1.5	1.26847	Brain_Cerebellum	223.007	Cells_EBV-transformed_lymphocytes	0.104208
rs1987151	ENSG00000186868.15	MAPT	Lung	7.551e-32	1.11873	0.983805	1.2789	0.192233	Cis	1.5	6.58222e-33	chr17	46078815	T	A	chr17	45894382	46028334	50481	A549-ACE2_8h_Ho2020	1.5	1.26847	Brain_Cerebellum	223.007	Cells_EBV-transformed_lymphocytes	0.104208
rs111411180	ENSG00000186868.15	MAPT	Lung	7.551e-32	1.11873	0.977372	1.26061	0.192233	Cis	1.5	6.58222e-33	chr17	46079035	T	TA	chr17	45894382	46028334	50701	A549-ACE2_8h_Ho2020	1.5	1.26847	Brain_Cerebellum	223.007	Cells_EBV-transformed_lymphocytes	0.104208
rs17659881	ENSG00000186868.15	MAPT	Lung	7.551e-32	1.11873	0.975618	1.26303	0.192233	Cis	1.5	6.58222e-33	chr17	46080231	A	G	chr17	45894382	46028334	51897	A549-ACE2_8h_Ho2020	1.5	1.26847	Brain_Cerebellum	223.007	Cells_EBV-transformed_lymphocytes	0.104208
rs78938131	ENSG00000186868.15	MAPT	Lung	2.85128e-31	1.10643	0.970891	1.24192	0.191262	Cis	1.5	3.3822e-32	chr17	46080256	T	G	chr17	45894382	46028334	51922	A549-ACE2_8h_Ho2020	1.5	1.26847	Brain_Cerebellum	223.007	Cells_EBV-transformed_lymphocytes	0.104208
rs62060850	ENSG00000186868.15	MAPT	Lung	7.551e-32	1.11873	0.973987	1.25783	0.192233	Cis	1.5	6.58222e-33	chr17	46080616	A	T	chr17	45894382	46028334	52282	A549-ACE2_8h_Ho2020	1.5	1.26847	Brain_Cerebellum	223.007	Cells_EBV-transformed_lymphocytes	0.104208
rs62060851	ENSG00000186868.15	MAPT	Lung	7.551e-32	1.11873	0.978214	1.26023	0.192233	Cis	1.5	6.58222e-33	chr17	46080626	T	C	chr17	45894382	46028334	52292	A549-ACE2_8h_Ho2020	1.5	1.26847	Brain_Cerebellum	223.007	Cells_EBV-transformed_lymphocytes	0.104208
rs1476554	ENSG00000186868.15	MAPT	Lung	7.551e-32	1.11873	0.981443	1.26669	0.192233	Cis	4.5	6.58222e-33	chr17	46081736	C	T	chr17	45894382	46028334	53402	A549-ACE2_8h_Ho2020	4.5	1.26847	Brain_Cerebellum	223.007	Cells_EBV-transformed_lymphocytes	0.104208
rs77138434	ENSG00000186868.15	MAPT	Lung	7.551e-32	1.11873	0.975441	1.26199	0.192233	Cis	4.5	6.58222e-33	chr17	46082189	C	A	chr17	45894382	46028334	53855	A549-ACE2_8h_Ho2020	4.5	1.26847	Brain_Cerebellum	223.007	Cells_EBV-transformed_lymphocytes	0.104208
rs111913701	ENSG00000186868.15	MAPT	Lung	7.551e-32	1.11873	0.967413	1.255	0.192233	Cis	4.5	6.58222e-33	chr17	46082265	T	G	chr17	45894382	46028334	53931	A549-ACE2_8h_Ho2020	4.5	1.26847	Brain_Cerebellum	223.007	Cells_EBV-transformed_lymphocytes	0.104208
rs17659953	ENSG00000186868.15	MAPT	Lung	7.551e-32	1.11873	0.96959	1.25479	0.192233	Cis	1	6.58222e-33	chr17	46082359	C	T	chr17	45894382	46028334	54025	A549-ACE2_8h_Ho2020	1	1.26847	Brain_Cerebellum	223.007	Cells_EBV-transformed_lymphocytes	0.104208
rs17576165	ENSG00000186868.15	MAPT	Lung	7.551e-32	1.11873	0.97415	1.25194	0.192233	Cis	2.5	6.58222e-33	chr17	46082483	T	C	chr17	45894382	46028334	54149	A549-ACE2_8h_Ho2020	2.5	1.26847	Brain_Cerebellum	223.007	Cells_EBV-transformed_lymphocytes	0.104208
rs17576200	ENSG00000186868.15	MAPT	Lung	7.551e-32	1.11873	0.955093	1.23765	0.192233	Cis	2.5	6.58222e-33	chr17	46082622	G	A	chr17	45894382	46028334	54288	A549-ACE2_8h_Ho2020	2.5	1.26847	Brain_Cerebellum	223.007	Cells_EBV-transformed_lymphocytes	0.104208
rs62060852	ENSG00000186868.15	MAPT	Lung	4.21236e-31	1.10479	0.955073	1.25085	0.191262	Cis	2.5	5.12421e-32	chr17	46082684	G	A	chr17	45894382	46028334	54350	A549-ACE2_8h_Ho2020	2.5	1.26847	Brain_Cerebellum	223.007	Cells_EBV-transformed_lymphocytes	0.104208
rs62060853	ENSG00000186868.15	MAPT	Lung	7.551e-32	1.11873	0.969369	1.2521	0.192233	Cis	2.5	6.58222e-33	chr17	46083226	G	A	chr17	45894382	46028334	54892	A549-ACE2_8h_Ho2020	2.5	1.26847	Brain_Cerebellum	223.007	Cells_EBV-transformed_lymphocytes	0.104208
rs17660017	ENSG00000186868.15	MAPT	Lung	7.551e-32	1.11873	0.960973	1.25733	0.192233	Cis	2.5	6.58222e-33	chr17	46083308	G	C	chr17	45894382	46028334	54974	A549-ACE2_8h_Ho2020	2.5	1.26847	Brain_Cerebellum	223.007	Cells_EBV-transformed_lymphocytes	0.104208
rs113788190	ENSG00000186868.15	MAPT	Lung	4.21236e-31	1.10479	0.964292	1.2453	0.191262	Cis	2.5	5.12421e-32	chr17	46083936	A	G	chr17	45894382	46028334	55602	A549-ACE2_8h_Ho2020	2.5	1.26847	Brain_Cerebellum	223.007	Cells_EBV-transformed_lymphocytes	0.104208
rs112364920	ENSG00000186868.15	MAPT	Lung	7.551e-32	1.11873	0.975318	1.2703	0.192233	Cis	2.5	6.58222e-33	chr17	46083994	A	T	chr17	45894382	46028334	55660	A549-ACE2_8h_Ho2020	2.5	1.26847	Brain_Cerebellum	223.007	Cells_EBV-transformed_lymphocytes	0.104208
rs80028338	ENSG00000186868.15	MAPT	Lung	7.551e-32	1.11873	0.979731	1.26548	0.192233	Cis	2.5	6.58222e-33	chr17	46084104	A	C	chr17	45894382	46028334	55770	A549-ACE2_8h_Ho2020	2.5	1.26847	Brain_Cerebellum	223.007	Cells_EBV-transformed_lymphocytes	0.104208
rs67911076	ENSG00000186868.15	MAPT	Lung	7.551e-32	1.11873	0.979102	1.25509	0.192233	Cis	2.5	6.58222e-33	chr17	46084112	CTCACACCTGTAATCCCAGCACTTTGGGAAGCTGAGGCGGGTGGA	C	chr17	45894382	46028334	55778	A549-ACE2_8h_Ho2020	2.5	1.26847	Brain_Cerebellum	223.007	Cells_EBV-transformed_lymphocytes	0.104208
rs62060855	ENSG00000186868.15	MAPT	Lung	7.551e-32	1.11873	0.987716	1.26514	0.192233	Cis	2.5	6.58222e-33	chr17	46084494	C	T	chr17	45894382	46028334	56160	A549-ACE2_8h_Ho2020	2.5	1.26847	Brain_Cerebellum	223.007	Cells_EBV-transformed_lymphocytes	0.104208
rs62060856	ENSG00000186868.15	MAPT	Lung	7.551e-32	1.11873	0.978401	1.25212	0.192233	Cis	2.5	6.58222e-33	chr17	46084509	A	C	chr17	45894382	46028334	56175	A549-ACE2_8h_Ho2020	2.5	1.26847	Brain_Cerebellum	223.007	Cells_EBV-transformed_lymphocytes	0.104208
rs2316955	ENSG00000186868.15	MAPT	Lung	7.551e-32	1.11873	0.967973	1.25963	0.192233	Cis	2.5	6.58222e-33	chr17	46084619	T	G	chr17	45894382	46028334	56285	A549-ACE2_8h_Ho2020	2.5	1.26847	Brain_Cerebellum	223.007	Cells_EBV-transformed_lymphocytes	0.104208
rs17660065	ENSG00000186868.15	MAPT	Lung	7.551e-32	1.11873	0.966671	1.26102	0.192233	Cis	2.5	6.58222e-33	chr17	46084918	T	C	chr17	45894382	46028334	56584	A549-ACE2_8h_Ho2020	2.5	1.26847	Brain_Cerebellum	223.007	Cells_EBV-transformed_lymphocytes	0.104208
rs8080583	ENSG00000186868.15	MAPT	Lung	3.56563e-26	1.00976	0.871894	1.16415	0.221359	Cis	2	4.68778e-27	chr17	46085231	C	A	chr17	45894382	46028334	56897	A549-ACE2_8h_Ho2020	2	1.26847	Brain_Cerebellum	223.007	Cells_EBV-transformed_lymphocytes	0.104208
rs55864131	ENSG00000186868.15	MAPT	Lung	7.551e-32	1.11873	0.956033	1.24492	0.192233	Cis	2.5	6.58222e-33	chr17	46086045	T	C	chr17	45894382	46028334	57711	A549-ACE2_8h_Ho2020	2.5	1.26847	Brain_Cerebellum	223.007	Cells_EBV-transformed_lymphocytes	0.104208
rs67335396	ENSG00000186868.15	MAPT	Lung	7.551e-32	1.11873	0.973148	1.25202	0.192233	Cis	2.5	6.58222e-33	chr17	46086181	ACG	A	chr17	45894382	46028334	57847	A549-ACE2_8h_Ho2020	2.5	1.26847	Brain_Cerebellum	223.007	Cells_EBV-transformed_lymphocytes	0.104208
rs66546910	ENSG00000186868.15	MAPT	Lung	7.551e-32	1.11873	0.963025	1.25836	0.192233	Cis	2.5	6.58222e-33	chr17	46086185	AGT	A	chr17	45894382	46028334	57851	A549-ACE2_8h_Ho2020	2.5	1.26847	Brain_Cerebellum	223.007	Cells_EBV-transformed_lymphocytes	0.104208
rs62060858	ENSG00000186868.15	MAPT	Lung	7.551e-32	1.11873	0.974606	1.27352	0.192233	Cis	2.5	6.58222e-33	chr17	46086724	G	C	chr17	45894382	46028334	58390	A549-ACE2_8h_Ho2020	2.5	1.26847	Brain_Cerebellum	223.007	Cells_EBV-transformed_lymphocytes	0.104208
rs62060859	ENSG00000186868.15	MAPT	Lung	7.551e-32	1.11873	0.969149	1.24627	0.192233	Cis	2.5	6.58222e-33	chr17	46086767	G	A	chr17	45894382	46028334	58433	A549-ACE2_8h_Ho2020	2.5	1.26847	Brain_Cerebellum	223.007	Cells_EBV-transformed_lymphocytes	0.104208
rs3912063	ENSG00000186868.15	MAPT	Lung	4.21236e-31	1.10479	0.962502	1.2555	0.191262	Cis	2	5.12421e-32	chr17	46087683	A	G	chr17	45894382	46028334	59349	A549-ACE2_8h_Ho2020	2	1.26847	Brain_Cerebellum	223.007	Cells_EBV-transformed_lymphocytes	0.104208
rs3912062	ENSG00000186868.15	MAPT	Lung	7.551e-32	1.11873	0.970242	1.25644	0.192233	Cis	2	6.58222e-33	chr17	46087703	A	G	chr17	45894382	46028334	59369	A549-ACE2_8h_Ho2020	2	1.26847	Brain_Cerebellum	223.007	Cells_EBV-transformed_lymphocytes	0.104208
rs3912061	ENSG00000186868.15	MAPT	Lung	7.551e-32	1.11873	0.965771	1.24897	0.192233	Cis	2	6.58222e-33	chr17	46087732	C	T	chr17	45894382	46028334	59398	A549-ACE2_8h_Ho2020	2	1.26847	Brain_Cerebellum	223.007	Cells_EBV-transformed_lymphocytes	0.104208
rs3912060	ENSG00000186868.15	MAPT	Lung	7.551e-32	1.11873	0.977607	1.25825	0.192233	Cis	2	6.58222e-33	chr17	46088069	C	T	chr17	45894382	46028334	59735	A549-ACE2_8h_Ho2020	2	1.26847	Brain_Cerebellum	223.007	Cells_EBV-transformed_lymphocytes	0.104208
rs77459448	ENSG00000186868.15	MAPT	Lung	5.35105e-30	1.09734	0.958323	1.24554	0.189109	Cis	1	6.90953e-31	chr17	46088714	T	A	chr17	45894382	46028334	60380	A549-ACE2_8h_Ho2020	1	1.26847	Brain_Cerebellum	223.007	Cells_EBV-transformed_lymphocytes	0.104208
rs62061764	ENSG00000186868.15	MAPT	Lung	7.551e-32	1.11873	0.976086	1.26363	0.192233	Cis	1	6.58222e-33	chr17	46088831	A	G	chr17	45894382	46028334	60497	A549-ACE2_8h_Ho2020	1	1.26847	Brain_Cerebellum	223.007	Cells_EBV-transformed_lymphocytes	0.104208
rs17660228	ENSG00000186868.15	MAPT	Lung	7.551e-32	1.11873	0.956336	1.24062	0.192233	Cis	3	6.58222e-33	chr17	46089134	G	A	chr17	45894382	46028334	60800	A549-ACE2_8h_Ho2020	3	1.26847	Brain_Cerebellum	223.007	Cells_EBV-transformed_lymphocytes	0.104208
rs17660251	ENSG00000186868.15	MAPT	Lung	7.551e-32	1.11873	0.984392	1.27132	0.192233	Cis	3	6.58222e-33	chr17	46089280	C	T	chr17	45894382	46028334	60946	A549-ACE2_8h_Ho2020	3	1.26847	Brain_Cerebellum	223.007	Cells_EBV-transformed_lymphocytes	0.104208
rs17660294	ENSG00000186868.15	MAPT	Lung	7.551e-32	1.11873	0.963325	1.25938	0.192233	Cis	4.5	6.58222e-33	chr17	46089735	T	C	chr17	45894382	46028334	61401	A549-ACE2_8h_Ho2020	4.5	1.26847	Brain_Cerebellum	223.007	Cells_EBV-transformed_lymphocytes	0.104208
rs62061766	ENSG00000186868.15	MAPT	Lung	7.551e-32	1.11873	0.977499	1.26232	0.192233	Cis	2	6.58222e-33	chr17	46090098	G	A	chr17	45894382	46028334	61764	A549-ACE2_8h_Ho2020	2	1.26847	Brain_Cerebellum	223.007	Cells_EBV-transformed_lymphocytes	0.104208
rs79923630	ENSG00000186868.15	MAPT	Lung	7.551e-32	1.11873	0.983443	1.26589	0.192233	Cis	2	6.58222e-33	chr17	46090295	G	T	chr17	45894382	46028334	61961	A549-ACE2_8h_Ho2020	2	1.26847	Brain_Cerebellum	223.007	Cells_EBV-transformed_lymphocytes	0.104208
rs62061767	ENSG00000186868.15	MAPT	Lung	7.551e-32	1.11873	0.967733	1.25987	0.192233	Cis	2	6.58222e-33	chr17	46090363	A	G	chr17	45894382	46028334	62029	A549-ACE2_8h_Ho2020	2	1.26847	Brain_Cerebellum	223.007	Cells_EBV-transformed_lymphocytes	0.104208
rs68061108	ENSG00000186868.15	MAPT	Lung	7.551e-32	1.11873	0.977998	1.2518	0.192233	Cis	2	6.58222e-33	chr17	46090929	CTTA	C	chr17	45894382	46028334	62595	A549-ACE2_8h_Ho2020	2	1.26847	Brain_Cerebellum	223.007	Cells_EBV-transformed_lymphocytes	0.104208
rs111364350	ENSG00000186868.15	MAPT	Lung	7.551e-32	1.11873	0.981907	1.26421	0.192233	Cis	2	6.58222e-33	chr17	46091142	C	T	chr17	45894382	46028334	62808	A549-ACE2_8h_Ho2020	2	1.26847	Brain_Cerebellum	223.007	Cells_EBV-transformed_lymphocytes	0.104208
rs2097760	ENSG00000186868.15	MAPT	Lung	3.56563e-26	1.00976	0.858068	1.15696	0.221359	Cis	2	4.68782e-27	chr17	46091311	A	G	chr17	45894382	46028334	62977	A549-ACE2_8h_Ho2020	2	1.26847	Brain_Cerebellum	223.007	Cells_EBV-transformed_lymphocytes	0.104208
rs62061770	ENSG00000186868.15	MAPT	Lung	7.551e-32	1.11873	0.979935	1.27225	0.192233	Cis	1	6.58222e-33	chr17	46092011	G	C	chr17	45894382	46028334	63677	A549-ACE2_8h_Ho2020	1	1.26847	Brain_Cerebellum	223.007	Cells_EBV-transformed_lymphocytes	0.104208
rs62061771	ENSG00000186868.15	MAPT	Lung	7.551e-32	1.11873	0.971391	1.26482	0.192233	Cis	1	6.58222e-33	chr17	46092040	G	A	chr17	45894382	46028334	63706	A549-ACE2_8h_Ho2020	1	1.26847	Brain_Cerebellum	223.007	Cells_EBV-transformed_lymphocytes	0.104208
rs62061772	ENSG00000186868.15	MAPT	Lung	7.551e-32	1.11873	0.982808	1.26801	0.192233	Cis	1	6.58222e-33	chr17	46092071	T	C	chr17	45894382	46028334	63737	A549-ACE2_8h_Ho2020	1	1.26847	Brain_Cerebellum	223.007	Cells_EBV-transformed_lymphocytes	0.104208
rs111970616	ENSG00000186868.15	MAPT	Lung	7.551e-32	1.11873	0.975371	1.25759	0.192233	Cis	1	6.58222e-33	chr17	46092215	T	C	chr17	45894382	46028334	63881	A549-ACE2_8h_Ho2020	1	1.26847	Brain_Cerebellum	223.007	Cells_EBV-transformed_lymphocytes	0.104208
rs17660337	ENSG00000186868.15	MAPT	Lung	7.551e-32	1.11873	0.970939	1.24637	0.192233	Cis	1	6.58222e-33	chr17	46092239	T	C	chr17	45894382	46028334	63905	A549-ACE2_8h_Ho2020	1	1.26847	Brain_Cerebellum	223.007	Cells_EBV-transformed_lymphocytes	0.104208
rs62061788	ENSG00000186868.15	MAPT	Lung	7.551e-32	1.11873	0.980962	1.27829	0.192233	Cis	1	6.58222e-33	chr17	46092393	G	A	chr17	45894382	46028334	64059	A549-ACE2_8h_Ho2020	1	1.26847	Brain_Cerebellum	223.007	Cells_EBV-transformed_lymphocytes	0.104208
rs62061789	ENSG00000186868.15	MAPT	Lung	7.551e-32	1.11873	0.955457	1.2514	0.192233	Cis	1	6.58222e-33	chr17	46092403	C	T	chr17	45894382	46028334	64069	A549-ACE2_8h_Ho2020	1	1.26847	Brain_Cerebellum	223.007	Cells_EBV-transformed_lymphocytes	0.104208
rs17576631	ENSG00000186868.15	MAPT	Lung	7.551e-32	1.11873	0.977137	1.25817	0.192233	Cis	1	6.58222e-33	chr17	46092652	G	C	chr17	45894382	46028334	64318	A549-ACE2_8h_Ho2020	1	1.26847	Brain_Cerebellum	223.007	Cells_EBV-transformed_lymphocytes	0.104208
rs143143028	ENSG00000186868.15	MAPT	Lung	1.74555e-31	1.12264	0.977402	1.25196	0.193204	Cis	1	1.60963e-32	chr17	46092763	C	CAA	chr17	45894382	46028334	64429	A549-ACE2_8h_Ho2020	1	1.26847	Brain_Cerebellum	223.007	Cells_EBV-transformed_lymphocytes	0.104208
rs112596352	ENSG00000186868.15	MAPT	Lung	7.551e-32	1.11873	0.964981	1.25208	0.192233	Cis	1	6.58222e-33	chr17	46092872	G	A	chr17	45894382	46028334	64538	A549-ACE2_8h_Ho2020	1	1.26847	Brain_Cerebellum	223.007	Cells_EBV-transformed_lymphocytes	0.104208
rs62061790	ENSG00000186868.15	MAPT	Lung	7.551e-32	1.11873	0.9758	1.28222	0.192233	Cis	1	6.58222e-33	chr17	46093048	G	A	chr17	45894382	46028334	64714	A549-ACE2_8h_Ho2020	1	1.26847	Brain_Cerebellum	223.007	Cells_EBV-transformed_lymphocytes	0.104208
rs17660398	ENSG00000186868.15	MAPT	Lung	7.551e-32	1.11873	0.983883	1.26845	0.192233	Cis	1	6.58222e-33	chr17	46093246	C	T	chr17	45894382	46028334	64912	A549-ACE2_8h_Ho2020	1	1.26847	Brain_Cerebellum	223.007	Cells_EBV-transformed_lymphocytes	0.104208
rs62061791	ENSG00000186868.15	MAPT	Lung	7.551e-32	1.11873	0.978013	1.26595	0.192233	Cis	2.5	6.58222e-33	chr17	46093658	T	C	chr17	45894382	46028334	65324	A549-ACE2_8h_Ho2020	2.5	1.26847	Brain_Cerebellum	223.007	Cells_EBV-transformed_lymphocytes	0.104208
rs62061792	ENSG00000186868.15	MAPT	Lung	7.551e-32	1.11873	0.982133	1.27668	0.192233	Cis	2.5	6.58222e-33	chr17	46094188	G	A	chr17	45894382	46028334	65854	A549-ACE2_8h_Ho2020	2.5	1.26847	Brain_Cerebellum	223.007	Cells_EBV-transformed_lymphocytes	0.104208
rs62061793	ENSG00000186868.15	MAPT	Lung	7.551e-32	1.11873	0.975787	1.26148	0.192233	Cis	2.5	6.58222e-33	chr17	46094199	C	A	chr17	45894382	46028334	65865	A549-ACE2_8h_Ho2020	2.5	1.26847	Brain_Cerebellum	223.007	Cells_EBV-transformed_lymphocytes	0.104208
rs527542765	ENSG00000186868.15	MAPT	Lung	7.551e-32	1.11873	0.982019	1.25556	0.192233	Cis	2	6.58222e-33	chr17	46094839	CA	C	chr17	45894382	46028334	66505	A549-ACE2_8h_Ho2020	2	1.26847	Brain_Cerebellum	223.007	Cells_EBV-transformed_lymphocytes	0.104208
rs17576695	ENSG00000186868.15	MAPT	Lung	7.551e-32	1.11873	0.973889	1.24285	0.192233	Cis	2.5	6.58222e-33	chr17	46094961	T	A	chr17	45894382	46028334	66627	A549-ACE2_8h_Ho2020	2.5	1.26847	Brain_Cerebellum	223.007	Cells_EBV-transformed_lymphocytes	0.104208
rs80020809	ENSG00000186868.15	MAPT	Lung	7.551e-32	1.11873	0.983323	1.26087	0.192233	Cis	2.5	6.58222e-33	chr17	46095025	C	T	chr17	45894382	46028334	66691	A549-ACE2_8h_Ho2020	2.5	1.26847	Brain_Cerebellum	223.007	Cells_EBV-transformed_lymphocytes	0.104208
rs77044307	ENSG00000186868.15	MAPT	Lung	7.551e-32	1.11873	0.978054	1.25297	0.192233	Cis	2.5	6.58222e-33	chr17	46095042	C	G	chr17	45894382	46028334	66708	A549-ACE2_8h_Ho2020	2.5	1.26847	Brain_Cerebellum	223.007	Cells_EBV-transformed_lymphocytes	0.104208
rs146453014	ENSG00000186868.15	MAPT	Lung	7.551e-32	1.11873	0.980615	1.26236	0.192233	Cis	2.5	6.58222e-33	chr17	46095127	A	AT	chr17	45894382	46028334	66793	A549-ACE2_8h_Ho2020	2.5	1.26847	Brain_Cerebellum	223.007	Cells_EBV-transformed_lymphocytes	0.104208
rs79348289	ENSG00000186868.15	MAPT	Lung	7.551e-32	1.11873	0.962844	1.2563	0.192233	Cis	1.5	6.58222e-33	chr17	46095332	T	C	chr17	45894382	46028334	66998	A549-ACE2_8h_Ho2020	1.5	1.26847	Brain_Cerebellum	223.007	Cells_EBV-transformed_lymphocytes	0.104208
rs75412750	ENSG00000186868.15	MAPT	Lung	7.551e-32	1.11873	0.980172	1.25895	0.192233	Cis	1.5	6.58222e-33	chr17	46095407	C	T	chr17	45894382	46028334	67073	A549-ACE2_8h_Ho2020	1.5	1.26847	Brain_Cerebellum	223.007	Cells_EBV-transformed_lymphocytes	0.104208
rs62061795	ENSG00000186868.15	MAPT	Lung	7.551e-32	1.11873	0.969571	1.25814	0.192233	Cis	4	6.58222e-33	chr17	46095813	C	A	chr17	45894382	46028334	67479	A549-ACE2_8h_Ho2020	4	1.26847	Brain_Cerebellum	223.007	Cells_EBV-transformed_lymphocytes	0.104208
rs17576709	ENSG00000186868.15	MAPT	Lung	7.551e-32	1.11873	0.980641	1.26793	0.192233	Cis	4	6.58222e-33	chr17	46095990	C	G	chr17	45894382	46028334	67656	A549-ACE2_8h_Ho2020	4	1.26847	Brain_Cerebellum	223.007	Cells_EBV-transformed_lymphocytes	0.104208
rs62061796	ENSG00000186868.15	MAPT	Lung	7.551e-32	1.11873	0.970025	1.26432	0.192233	Cis	4	6.58222e-33	chr17	46096042	G	A	chr17	45894382	46028334	67708	A549-ACE2_8h_Ho2020	4	1.26847	Brain_Cerebellum	223.007	Cells_EBV-transformed_lymphocytes	0.104208
rs62061801	ENSG00000186868.15	MAPT	Lung	7.551e-32	1.11873	0.966176	1.24497	0.192233	Cis	1.5	6.58222e-33	chr17	46096869	A	G	chr17	45894382	46028334	68535	A549-ACE2_8h_Ho2020	1.5	1.26847	Brain_Cerebellum	223.007	Cells_EBV-transformed_lymphocytes	0.104208
rs62061802	ENSG00000186868.15	MAPT	Lung	7.551e-32	1.11873	0.973349	1.26795	0.192233	Cis	1.5	6.58222e-33	chr17	46096985	T	A	chr17	45894382	46028334	68651	A549-ACE2_8h_Ho2020	1.5	1.26847	Brain_Cerebellum	223.007	Cells_EBV-transformed_lymphocytes	0.104208
rs62061803	ENSG00000186868.15	MAPT	Lung	7.551e-32	1.11873	0.969088	1.26432	0.192233	Cis	1.5	6.58222e-33	chr17	46097147	C	A	chr17	45894382	46028334	68813	A549-ACE2_8h_Ho2020	1.5	1.26847	Brain_Cerebellum	223.007	Cells_EBV-transformed_lymphocytes	0.104208
rs55900347	ENSG00000186868.15	MAPT	Lung	7.551e-32	1.11873	0.976472	1.25243	0.192233	Cis	2	6.58222e-33	chr17	46098726	G	A	chr17	45894382	46028334	70392	A549-ACE2_8h_Ho2020	2	1.26847	Brain_Cerebellum	223.007	Cells_EBV-transformed_lymphocytes	0.104208
rs56240678	ENSG00000186868.15	MAPT	Lung	7.551e-32	1.11873	0.97104	1.27048	0.192233	Cis	2	6.58222e-33	chr17	46098804	C	G	chr17	45894382	46028334	70470	A549-ACE2_8h_Ho2020	2	1.26847	Brain_Cerebellum	223.007	Cells_EBV-transformed_lymphocytes	0.104208
rs55825513	ENSG00000186868.15	MAPT	Lung	7.551e-32	1.11873	0.962921	1.25836	0.192233	Cis	2	6.58222e-33	chr17	46098849	G	A	chr17	45894382	46028334	70515	A549-ACE2_8h_Ho2020	2	1.26847	Brain_Cerebellum	223.007	Cells_EBV-transformed_lymphocytes	0.104208
rs62061807	ENSG00000186868.15	MAPT	Lung	7.551e-32	1.11873	0.970734	1.23904	0.192233	Cis	2	6.58222e-33	chr17	46099731	C	T	chr17	45894382	46028334	71397	A549-ACE2_8h_Ho2020	2	1.26847	Brain_Cerebellum	223.007	Cells_EBV-transformed_lymphocytes	0.104208
rs541455835	ENSG00000186868.15	MAPT	Lung	7.551e-32	1.11873	0.974225	1.26513	0.192233	Cis	2	6.58222e-33	chr17	46099938	TA	T	chr17	45894382	46028334	71604	A549-ACE2_8h_Ho2020	2	1.26847	Brain_Cerebellum	223.007	Cells_EBV-transformed_lymphocytes	0.104208
rs62061808	ENSG00000186868.15	MAPT	Lung	7.551e-32	1.11873	0.980726	1.26998	0.192233	Cis	2	6.58222e-33	chr17	46099971	C	T	chr17	45894382	46028334	71637	A549-ACE2_8h_Ho2020	2	1.26847	Brain_Cerebellum	223.007	Cells_EBV-transformed_lymphocytes	0.104208
rs77604208	ENSG00000186868.15	MAPT	Lung	4.21236e-31	1.10479	0.970254	1.23564	0.191262	Cis	1.5	5.12421e-32	chr17	46100303	C	T	chr17	45894382	46028334	71969	A549-ACE2_8h_Ho2020	1.5	1.26847	Brain_Cerebellum	223.007	Cells_EBV-transformed_lymphocytes	0.104208
rs80120913	ENSG00000186868.15	MAPT	Lung	9.38946e-32	1.121	0.977321	1.23863	0.191262	Cis	1.5	8.21746e-33	chr17	46100389	C	G	chr17	45894382	46028334	72055	A549-ACE2_8h_Ho2020	1.5	1.26847	Brain_Cerebellum	223.007	Cells_EBV-transformed_lymphocytes	0.104208
rs17660464	ENSG00000186868.15	MAPT	Lung	7.551e-32	1.11873	0.97594	1.25706	0.192233	Cis	2	6.58222e-33	chr17	46100627	C	A	chr17	45894382	46028334	72293	A549-ACE2_8h_Ho2020	2	1.26847	Brain_Cerebellum	223.007	Cells_EBV-transformed_lymphocytes	0.104208
rs17576779	ENSG00000186868.15	MAPT	Lung	7.551e-32	1.11873	0.968494	1.25998	0.192233	Cis	2	6.58222e-33	chr17	46100906	C	T	chr17	45894382	46028334	72572	A549-ACE2_8h_Ho2020	2	1.26847	Brain_Cerebellum	223.007	Cells_EBV-transformed_lymphocytes	0.104208
rs17660488	ENSG00000186868.15	MAPT	Lung	7.551e-32	1.11873	0.952559	1.25689	0.192233	Cis	2	6.58222e-33	chr17	46100971	T	C	chr17	45894382	46028334	72637	A549-ACE2_8h_Ho2020	2	1.26847	Brain_Cerebellum	223.007	Cells_EBV-transformed_lymphocytes	0.104208
rs531546106	ENSG00000186868.15	MAPT	Lung	7.551e-32	1.11559	0.96812	1.26292	0.193204	Cis	2	4.60666e-33	chr17	46101802	AACC	A	chr17	45894382	46028334	73468	A549-ACE2_8h_Ho2020	2	1.26847	Brain_Cerebellum	223.007	Cells_EBV-transformed_lymphocytes	0.104208
rs112893440	ENSG00000186868.15	MAPT	Lung	7.551e-32	1.11873	0.98203	1.24993	0.192233	Cis	3.5	6.58222e-33	chr17	46102603	G	A	chr17	45894382	46028334	74269	A549-ACE2_8h_Ho2020	3.5	1.26847	Brain_Cerebellum	223.007	Cells_EBV-transformed_lymphocytes	0.104208
rs17576842	ENSG00000186868.15	MAPT	Lung	7.551e-32	1.11873	0.968315	1.26793	0.192233	Cis	3.5	6.58222e-33	chr17	46102626	A	G	chr17	45894382	46028334	74292	A549-ACE2_8h_Ho2020	3.5	1.26847	Brain_Cerebellum	223.007	Cells_EBV-transformed_lymphocytes	0.104208
rs62061811	ENSG00000186868.15	MAPT	Lung	7.551e-32	1.11873	0.983073	1.25763	0.192233	Cis	3.5	6.58222e-33	chr17	46102807	T	G	chr17	45894382	46028334	74473	A549-ACE2_8h_Ho2020	3.5	1.26847	Brain_Cerebellum	223.007	Cells_EBV-transformed_lymphocytes	0.104208
rs17576870	ENSG00000186868.15	MAPT	Lung	7.551e-32	1.11873	0.981246	1.26712	0.192233	Cis	3.5	6.58222e-33	chr17	46103076	A	G	chr17	45894382	46028334	74742	A549-ACE2_8h_Ho2020	3.5	1.26847	Brain_Cerebellum	223.007	Cells_EBV-transformed_lymphocytes	0.104208
rs17660595	ENSG00000186868.15	MAPT	Lung	7.551e-32	1.11873	0.976284	1.25627	0.192233	Cis	2.5	6.58222e-33	chr17	46103588	A	G	chr17	45894382	46028334	75254	A549-ACE2_8h_Ho2020	2.5	1.26847	Brain_Cerebellum	223.007	Cells_EBV-transformed_lymphocytes	0.104208
rs62061812	ENSG00000186868.15	MAPT	Lung	7.551e-32	1.11873	0.970847	1.25394	0.192233	Cis	2.5	6.58222e-33	chr17	46103631	C	T	chr17	45894382	46028334	75297	A549-ACE2_8h_Ho2020	2.5	1.26847	Brain_Cerebellum	223.007	Cells_EBV-transformed_lymphocytes	0.104208
rs62061813	ENSG00000186868.15	MAPT	Lung	7.551e-32	1.11873	0.983733	1.25071	0.192233	Cis	2.5	6.58222e-33	chr17	46103752	G	A	chr17	45894382	46028334	75418	A549-ACE2_8h_Ho2020	2.5	1.26847	Brain_Cerebellum	223.007	Cells_EBV-transformed_lymphocytes	0.104208
rs75330746	ENSG00000186868.15	MAPT	Lung	7.551e-32	1.11873	0.987502	1.26875	0.192233	Cis	1	6.58222e-33	chr17	46105589	C	T	chr17	45894382	46028334	77255	A549-ACE2_8h_Ho2020	1	1.26847	Brain_Cerebellum	223.007	Cells_EBV-transformed_lymphocytes	0.104208
rs75183956	ENSG00000186868.15	MAPT	Lung	7.551e-32	1.11873	0.983734	1.25746	0.192233	Cis	1	6.58222e-33	chr17	46105590	A	G	chr17	45894382	46028334	77256	A549-ACE2_8h_Ho2020	1	1.26847	Brain_Cerebellum	223.007	Cells_EBV-transformed_lymphocytes	0.104208
rs141004635	ENSG00000186868.15	MAPT	Lung	7.551e-32	1.11873	0.977801	1.26087	0.192233	Cis	3	6.58222e-33	chr17	46106828	G	GAACTGAGGAGATATGGA	chr17	45894382	46028334	78494	A549-ACE2_8h_Ho2020	3	1.26847	Brain_Cerebellum	223.007	Cells_EBV-transformed_lymphocytes	0.104208
rs79346219	ENSG00000186868.15	MAPT	Lung	7.551e-32	1.11976	0.965253	1.24915	0.193204	Cis	3	4.60622e-33	chr17	46107009	A	G	chr17	45894382	46028334	78675	A549-ACE2_8h_Ho2020	3	1.26847	Brain_Cerebellum	223.007	Cells_EBV-transformed_lymphocytes	0.104208
rs73984689	ENSG00000186868.15	MAPT	Lung	2.61002e-31	1.0999	0.95474	1.22711	0.195146	Cis	3	2.47714e-32	chr17	46107038	G	A	chr17	45894382	46028334	78704	A549-ACE2_8h_Ho2020	3	1.26847	Brain_Cerebellum	223.007	Cells_EBV-transformed_lymphocytes	0.104208
rs111295615	ENSG00000186868.15	MAPT	Lung	7.551e-32	1.11976	0.953296	1.25696	0.193204	Cis	3	4.60613e-33	chr17	46107062	T	C	chr17	45894382	46028334	78728	A549-ACE2_8h_Ho2020	3	1.26847	Brain_Cerebellum	223.007	Cells_EBV-transformed_lymphocytes	0.104208
rs76761511	ENSG00000186868.15	MAPT	Lung	7.551e-32	1.11873	0.980018	1.2776	0.192233	Cis	1.5	6.58222e-33	chr17	46107879	C	A	chr17	45894382	46028334	79545	A549-ACE2_8h_Ho2020	1.5	1.26847	Brain_Cerebellum	223.007	Cells_EBV-transformed_lymphocytes	0.104208
rs111548998	ENSG00000186868.15	MAPT	Lung	7.551e-32	1.11873	0.97172	1.26223	0.192233	Cis	1.5	6.58222e-33	chr17	46108061	A	AT	chr17	45894382	46028334	79727	A549-ACE2_8h_Ho2020	1.5	1.26847	Brain_Cerebellum	223.007	Cells_EBV-transformed_lymphocytes	0.104208
rs62061820	ENSG00000186868.15	MAPT	Lung	8.13534e-32	1.11815	0.979147	1.26716	0.193204	Cis	1.5	7.10573e-33	chr17	46108065	T	C	chr17	45894382	46028334	79731	A549-ACE2_8h_Ho2020	1.5	1.26847	Brain_Cerebellum	223.007	Cells_EBV-transformed_lymphocytes	0.104208
rs62061821	ENSG00000186868.15	MAPT	Lung	7.551e-32	1.11873	0.979907	1.25993	0.192233	Cis	2	6.58222e-33	chr17	46108689	G	A	chr17	45894382	46028334	80355	A549-ACE2_8h_Ho2020	2	1.26847	Brain_Cerebellum	223.007	Cells_EBV-transformed_lymphocytes	0.104208
rs16940904	ENSG00000186868.15	MAPT	Lung	3.56563e-26	1.00976	0.858172	1.155	0.221359	Cis	2	4.68778e-27	chr17	46108697	C	T	chr17	45894382	46028334	80363	A549-ACE2_8h_Ho2020	2	1.26847	Brain_Cerebellum	223.007	Cells_EBV-transformed_lymphocytes	0.104208
rs17577024	ENSG00000186868.15	MAPT	Lung	7.551e-32	1.11873	0.977333	1.2519	0.192233	Cis	3.5	6.58222e-33	chr17	46108886	G	A	chr17	45894382	46028334	80552	A549-ACE2_8h_Ho2020	3.5	1.26847	Brain_Cerebellum	223.007	Cells_EBV-transformed_lymphocytes	0.104208
rs17577052	ENSG00000186868.15	MAPT	Lung	7.551e-32	1.11873	0.976872	1.25979	0.192233	Cis	3.5	6.58222e-33	chr17	46108935	T	C	chr17	45894382	46028334	80601	A549-ACE2_8h_Ho2020	3.5	1.26847	Brain_Cerebellum	223.007	Cells_EBV-transformed_lymphocytes	0.104208
rs77635460	ENSG00000186868.15	MAPT	Lung	7.551e-32	1.11873	0.982419	1.26032	0.192233	Cis	4.5	6.58222e-33	chr17	46109227	T	C	chr17	45894382	46028334	80893	A549-ACE2_8h_Ho2020	4.5	1.26847	Brain_Cerebellum	223.007	Cells_EBV-transformed_lymphocytes	0.104208
rs62061822	ENSG00000186868.15	MAPT	Lung	2.27236e-31	1.10753	0.966303	1.24687	0.191262	Cis	4.5	2.11419e-32	chr17	46109528	A	C	chr17	45894382	46028334	81194	A549-ACE2_8h_Ho2020	4.5	1.26847	Brain_Cerebellum	223.007	Cells_EBV-transformed_lymphocytes	0.104208
rs9303525	ENSG00000186868.15	MAPT	Lung	3.56563e-26	1.00976	0.873004	1.17483	0.221359	Cis	4.5	4.68778e-27	chr17	46109891	A	G	chr17	45894382	46028334	81557	A549-ACE2_8h_Ho2020	4.5	1.26847	Brain_Cerebellum	223.007	Cells_EBV-transformed_lymphocytes	0.104208
rs17577094	ENSG00000186868.15	MAPT	Lung	7.551e-32	1.11873	0.977816	1.26474	0.192233	Cis	4.5	6.58222e-33	chr17	46110126	A	G	chr17	45894382	46028334	81792	A549-ACE2_8h_Ho2020	4.5	1.26847	Brain_Cerebellum	223.007	Cells_EBV-transformed_lymphocytes	0.104208
rs17577159	ENSG00000186868.15	MAPT	Lung	7.551e-32	1.11873	0.97404	1.26036	0.192233	Cis	3	6.58222e-33	chr17	46111111	T	G	chr17	45894382	46028334	82777	A549-ACE2_8h_Ho2020	3	1.26847	Brain_Cerebellum	223.007	Cells_EBV-transformed_lymphocytes	0.104208
rs7225002	ENSG00000186868.15	MAPT	Lung	8.83382e-14	0.679731	0.539116	0.834253	0.392233	Cis	3	1.38992e-14	chr17	46111701	A	G	chr17	45894382	46028334	83367	A549-ACE2_8h_Ho2020	3	1.26847	Brain_Cerebellum	223.007	Cells_EBV-transformed_lymphocytes	0.104208
rs17660847	ENSG00000186868.15	MAPT	Lung	7.551e-32	1.11873	0.979223	1.26965	0.192233	Cis	1	6.58222e-33	chr17	46112007	C	T	chr17	45894382	46028334	83673	A549-ACE2_8h_Ho2020	1	1.26847	Brain_Cerebellum	223.007	Cells_EBV-transformed_lymphocytes	0.104208
rs17660865	ENSG00000186868.15	MAPT	Lung	7.551e-32	1.11873	0.973753	1.26228	0.192233	Cis	1	6.58222e-33	chr17	46112042	T	C	chr17	45894382	46028334	83708	A549-ACE2_8h_Ho2020	1	1.26847	Brain_Cerebellum	223.007	Cells_EBV-transformed_lymphocytes	0.104208
rs62061845	ENSG00000186868.15	MAPT	Lung	7.551e-32	1.11873	0.963148	1.24708	0.192233	Cis	1.5	6.58222e-33	chr17	46112790	T	C	chr17	45894382	46028334	84456	A549-ACE2_8h_Ho2020	1.5	1.26847	Brain_Cerebellum	223.007	Cells_EBV-transformed_lymphocytes	0.104208
rs17660907	ENSG00000186868.15	MAPT	Lung	7.551e-32	1.11873	0.981752	1.25665	0.192233	Cis	2	6.58222e-33	chr17	46113719	G	A	chr17	45894382	46028334	85385	A549-ACE2_8h_Ho2020	2	1.26847	Brain_Cerebellum	223.007	Cells_EBV-transformed_lymphocytes	0.104208
rs17660936	ENSG00000186868.15	MAPT	Lung	7.551e-32	1.11873	0.977912	1.26282	0.192233	Cis	2	6.58222e-33	chr17	46113793	C	T	chr17	45894382	46028334	85459	A549-ACE2_8h_Ho2020	2	1.26847	Brain_Cerebellum	223.007	Cells_EBV-transformed_lymphocytes	0.104208
rs62061847	ENSG00000186868.15	MAPT	Lung	1.21647e-30	1.09537	0.952615	1.23637	0.190291	Cis	2	1.54062e-31	chr17	46114316	G	A	chr17	45894382	46028334	85982	A549-ACE2_8h_Ho2020	2	1.26847	Brain_Cerebellum	223.007	Cells_EBV-transformed_lymphocytes	0.104208
rs17577313	ENSG00000186868.15	MAPT	Lung	7.551e-32	1.11873	0.988802	1.26997	0.192233	Cis	2	6.58222e-33	chr17	46114469	A	G	chr17	45894382	46028334	86135	A549-ACE2_8h_Ho2020	2	1.26847	Brain_Cerebellum	223.007	Cells_EBV-transformed_lymphocytes	0.104208
rs4630591	ENSG00000186868.15	MAPT	Lung	1.77327e-28	1.03115	0.877616	1.19214	0.171845	Cis	1	2.29975e-29	chr17	46115202	C	T	chr17	45894382	46028334	86868	A549-ACE2_8h_Ho2020	1	1.26847	Brain_Cerebellum	223.007	Cells_EBV-transformed_lymphocytes	0.104208
rs35524223	ENSG00000186868.15	MAPT	Lung	4.37786e-31	1.13229	0.992531	1.28674	0.191262	Cis	1	5.33114e-32	chr17	46115224	T	A	chr17	45894382	46028334	86890	A549-ACE2_8h_Ho2020	1	1.26847	Brain_Cerebellum	223.007	Cells_EBV-transformed_lymphocytes	0.104208
rs35014258	ENSG00000186868.15	MAPT	Lung	4.37786e-31	1.13229	0.989138	1.28689	0.191262	Cis	1	5.33124e-32	chr17	46115226	A	AT	chr17	45894382	46028334	86892	A549-ACE2_8h_Ho2020	1	1.26847	Brain_Cerebellum	223.007	Cells_EBV-transformed_lymphocytes	0.104208
rs4606752	ENSG00000186868.15	MAPT	Lung	7.551e-32	1.11873	0.970405	1.26875	0.192233	Cis	1	6.58222e-33	chr17	46115252	A	G	chr17	45894382	46028334	86918	A549-ACE2_8h_Ho2020	1	1.26847	Brain_Cerebellum	223.007	Cells_EBV-transformed_lymphocytes	0.104208
rs17577369	ENSG00000186868.15	MAPT	Lung	7.551e-32	1.11873	0.955924	1.2496	0.192233	Cis	3	6.58222e-33	chr17	46115557	A	G	chr17	45894382	46028334	87223	A549-ACE2_8h_Ho2020	3	1.26847	Brain_Cerebellum	223.007	Cells_EBV-transformed_lymphocytes	0.104208
rs62061848	ENSG00000186868.15	MAPT	Lung	1.92716e-31	1.12424	0.964233	1.25521	0.191262	Cis	3	1.78212e-32	chr17	46115580	C	T	chr17	45894382	46028334	87246	A549-ACE2_8h_Ho2020	3	1.26847	Brain_Cerebellum	223.007	Cells_EBV-transformed_lymphocytes	0.104208
rs17661015	ENSG00000186868.15	MAPT	Lung	1.92716e-31	1.12424	0.985812	1.27286	0.191262	Cis	3	1.78212e-32	chr17	46115591	T	C	chr17	45894382	46028334	87257	A549-ACE2_8h_Ho2020	3	1.26847	Brain_Cerebellum	223.007	Cells_EBV-transformed_lymphocytes	0.104208
rs17661027	ENSG00000186868.15	MAPT	Lung	2.49806e-31	1.10605	0.948439	1.24176	0.191262	Cis	3	2.36939e-32	chr17	46115731	C	A	chr17	45894382	46028334	87397	A549-ACE2_8h_Ho2020	3	1.26847	Brain_Cerebellum	223.007	Cells_EBV-transformed_lymphocytes	0.104208
rs62061849	ENSG00000186868.15	MAPT	Lung	7.551e-32	1.11873	0.983802	1.26782	0.192233	Cis	3	6.58222e-33	chr17	46116516	C	T	chr17	45894382	46028334	88182	A549-ACE2_8h_Ho2020	3	1.26847	Brain_Cerebellum	223.007	Cells_EBV-transformed_lymphocytes	0.104208
rs113260576	ENSG00000186868.15	MAPT	Lung	7.551e-32	1.11873	0.970646	1.2557	0.192233	Cis	3	6.58222e-33	chr17	46116542	C	CCAACAA	chr17	45894382	46028334	88208	A549-ACE2_8h_Ho2020	3	1.26847	Brain_Cerebellum	223.007	Cells_EBV-transformed_lymphocytes	0.104208
rs17661045	ENSG00000186868.15	MAPT	Lung	7.551e-32	1.11873	0.958647	1.25532	0.192233	Cis	6.5	6.58222e-33	chr17	46116786	T	A	chr17	45894382	46028334	88452	A549-ACE2_8h_Ho2020	6.5	1.26847	Brain_Cerebellum	223.007	Cells_EBV-transformed_lymphocytes	0.104208
rs17577447	ENSG00000186868.15	MAPT	Lung	7.551e-32	1.11873	0.975907	1.25514	0.192233	Cis	6.5	6.58222e-33	chr17	46117015	T	A	chr17	45894382	46028334	88681	A549-ACE2_8h_Ho2020	6.5	1.26847	Brain_Cerebellum	223.007	Cells_EBV-transformed_lymphocytes	0.104208
rs62061850	ENSG00000186868.15	MAPT	Lung	7.551e-32	1.11873	0.9833	1.25076	0.192233	Cis	6.5	6.58222e-33	chr17	46117153	T	C	chr17	45894382	46028334	88819	A549-ACE2_8h_Ho2020	6.5	1.26847	Brain_Cerebellum	223.007	Cells_EBV-transformed_lymphocytes	0.104208
rs111880194	ENSG00000186868.15	MAPT	Lung	7.551e-32	1.11873	0.96925	1.26268	0.192233	Cis	6.5	6.58222e-33	chr17	46117255	C	G	chr17	45894382	46028334	88921	A549-ACE2_8h_Ho2020	6.5	1.26847	Brain_Cerebellum	223.007	Cells_EBV-transformed_lymphocytes	0.104208
rs10514901	ENSG00000186868.15	MAPT	Lung	7.551e-32	1.11873	0.97806	1.26481	0.192233	Cis	6.5	6.58222e-33	chr17	46117369	G	T	chr17	45894382	46028334	89035	A549-ACE2_8h_Ho2020	6.5	1.26847	Brain_Cerebellum	223.007	Cells_EBV-transformed_lymphocytes	0.104208
rs17577496	ENSG00000186868.15	MAPT	Lung	7.551e-32	1.11873	0.978482	1.26712	0.192233	Cis	6.5	6.58222e-33	chr17	46117469	T	C	chr17	45894382	46028334	89135	A549-ACE2_8h_Ho2020	6.5	1.26847	Brain_Cerebellum	223.007	Cells_EBV-transformed_lymphocytes	0.104208
rs62061851	ENSG00000186868.15	MAPT	Lung	7.551e-32	1.11873	0.980111	1.26013	0.192233	Cis	6.5	6.58222e-33	chr17	46117525	C	T	chr17	45894382	46028334	89191	A549-ACE2_8h_Ho2020	6.5	1.26847	Brain_Cerebellum	223.007	Cells_EBV-transformed_lymphocytes	0.104208
rs62061852	ENSG00000186868.15	MAPT	Lung	7.551e-32	1.11873	0.981232	1.27144	0.192233	Cis	2.5	6.58222e-33	chr17	46118058	A	C	chr17	45894382	46028334	89724	A549-ACE2_8h_Ho2020	2.5	1.26847	Brain_Cerebellum	223.007	Cells_EBV-transformed_lymphocytes	0.104208
rs727425	ENSG00000186868.15	MAPT	Lung	7.551e-32	1.11873	0.97154	1.26198	0.192233	Cis	2.5	6.58222e-33	chr17	46118129	G	A	chr17	45894382	46028334	89795	A549-ACE2_8h_Ho2020	2.5	1.26847	Brain_Cerebellum	223.007	Cells_EBV-transformed_lymphocytes	0.104208
rs35725668	ENSG00000186868.15	MAPT	Lung	7.551e-32	1.11873	0.970845	1.25782	0.192233	Cis	2.5	6.58222e-33	chr17	46118245	CA	C	chr17	45894382	46028334	89911	A549-ACE2_8h_Ho2020	2.5	1.26847	Brain_Cerebellum	223.007	Cells_EBV-transformed_lymphocytes	0.104208
rs17661141	ENSG00000186868.15	MAPT	Lung	7.551e-32	1.11873	0.986636	1.2586	0.192233	Cis	2.5	6.58222e-33	chr17	46118649	C	G	chr17	45894382	46028334	90315	A549-ACE2_8h_Ho2020	2.5	1.26847	Brain_Cerebellum	223.007	Cells_EBV-transformed_lymphocytes	0.104208
rs62061853	ENSG00000186868.15	MAPT	Lung	7.551e-32	1.11873	0.970873	1.26259	0.192233	Cis	2.5	6.58222e-33	chr17	46118759	T	C	chr17	45894382	46028334	90425	A549-ACE2_8h_Ho2020	2.5	1.26847	Brain_Cerebellum	223.007	Cells_EBV-transformed_lymphocytes	0.104208
rs1468241	ENSG00000186868.15	MAPT	Lung	7.551e-32	1.11873	0.97402	1.2586	0.192233	Cis	2.5	6.58222e-33	chr17	46118787	A	G	chr17	45894382	46028334	90453	A549-ACE2_8h_Ho2020	2.5	1.26847	Brain_Cerebellum	223.007	Cells_EBV-transformed_lymphocytes	0.104208
rs1468240	ENSG00000186868.15	MAPT	Lung	7.551e-32	1.11873	0.969726	1.25754	0.192233	Cis	2.5	6.58222e-33	chr17	46119081	T	A	chr17	45894382	46028334	90747	A549-ACE2_8h_Ho2020	2.5	1.26847	Brain_Cerebellum	223.007	Cells_EBV-transformed_lymphocytes	0.104208
rs75229280	ENSG00000186868.15	MAPT	Lung	4.21236e-31	1.10479	0.969858	1.25017	0.191262	Cis	2.5	5.12421e-32	chr17	46119287	G	A	chr17	45894382	46028334	90953	A549-ACE2_8h_Ho2020	2.5	1.26847	Brain_Cerebellum	223.007	Cells_EBV-transformed_lymphocytes	0.104208
rs112813897	ENSG00000186868.15	MAPT	Lung	7.551e-32	1.11873	0.979357	1.25861	0.192233	Cis	3	6.58222e-33	chr17	46119433	G	A	chr17	45894382	46028334	91099	A549-ACE2_8h_Ho2020	3	1.26847	Brain_Cerebellum	223.007	Cells_EBV-transformed_lymphocytes	0.104208
rs113909426	ENSG00000186868.15	MAPT	Lung	7.551e-32	1.11873	0.982317	1.25148	0.192233	Cis	3	6.58222e-33	chr17	46119456	G	A	chr17	45894382	46028334	91122	A549-ACE2_8h_Ho2020	3	1.26847	Brain_Cerebellum	223.007	Cells_EBV-transformed_lymphocytes	0.104208
rs111678697	ENSG00000186868.15	MAPT	Lung	7.551e-32	1.11873	0.963511	1.24609	0.192233	Cis	3	6.58222e-33	chr17	46119666	T	C	chr17	45894382	46028334	91332	A549-ACE2_8h_Ho2020	3	1.26847	Brain_Cerebellum	223.007	Cells_EBV-transformed_lymphocytes	0.104208
rs138190012	ENSG00000186868.15	MAPT	Lung	7.551e-32	1.11873	0.971517	1.25922	0.192233	Cis	2	6.58222e-33	chr17	46120051	T	TGAA	chr17	45894382	46028334	91717	A549-ACE2_8h_Ho2020	2	1.26847	Brain_Cerebellum	223.007	Cells_EBV-transformed_lymphocytes	0.104208
rs4383188	ENSG00000186868.15	MAPT	Lung	1.78024e-31	1.10755	0.9559	1.25301	0.193204	Cis	2	1.64239e-32	chr17	46120237	T	C	chr17	45894382	46028334	91903	A549-ACE2_8h_Ho2020	2	1.26847	Brain_Cerebellum	223.007	Cells_EBV-transformed_lymphocytes	0.104208
rs34256996	ENSG00000186868.15	MAPT	Lung	7.551e-32	1.11873	0.982307	1.26572	0.192233	Cis	4	6.58222e-33	chr17	46120409	G	GCA	chr17	45894382	46028334	92075	A549-ACE2_8h_Ho2020	4	1.26847	Brain_Cerebellum	223.007	Cells_EBV-transformed_lymphocytes	0.104208
rs1966345	ENSG00000186868.15	MAPT	Lung	7.551e-32	1.11873	0.990938	1.25345	0.192233	Cis	4	6.58222e-33	chr17	46120440	T	C	chr17	45894382	46028334	92106	A549-ACE2_8h_Ho2020	4	1.26847	Brain_Cerebellum	223.007	Cells_EBV-transformed_lymphocytes	0.104208
rs62061854	ENSG00000186868.15	MAPT	Lung	7.551e-32	1.11873	0.976273	1.25358	0.192233	Cis	4	6.58222e-33	chr17	46120714	C	T	chr17	45894382	46028334	92380	A549-ACE2_8h_Ho2020	4	1.26847	Brain_Cerebellum	223.007	Cells_EBV-transformed_lymphocytes	0.104208
rs3087534	ENSG00000186868.15	MAPT	Lung	7.551e-32	1.11873	0.968323	1.25748	0.192233	Cis	3.5	6.58222e-33	chr17	46121440	T	C	chr17	45894382	46028334	93106	A549-ACE2_8h_Ho2020	3.5	1.26847	Brain_Cerebellum	223.007	Cells_EBV-transformed_lymphocytes	0.104208
rs111891516	ENSG00000186868.15	MAPT	Lung	7.551e-32	1.12148	0.974134	1.27	0.191262	Cis	3.5	6.10856e-33	chr17	46121596	T	TA	chr17	45894382	46028334	93262	A549-ACE2_8h_Ho2020	3.5	1.26847	Brain_Cerebellum	223.007	Cells_EBV-transformed_lymphocytes	0.104208
rs76924476	ENSG00000186868.15	MAPT	Lung	7.551e-32	1.11873	0.97101	1.25202	0.192233	Cis	3.5	6.58222e-33	chr17	46121663	T	C	chr17	45894382	46028334	93329	A549-ACE2_8h_Ho2020	3.5	1.26847	Brain_Cerebellum	223.007	Cells_EBV-transformed_lymphocytes	0.104208
rs62061855	ENSG00000186868.15	MAPT	Lung	7.551e-32	1.11873	0.968878	1.25362	0.192233	Cis	3.5	6.58222e-33	chr17	46122304	G	A	chr17	45894382	46028334	93970	A549-ACE2_8h_Ho2020	3.5	1.26847	Brain_Cerebellum	223.007	Cells_EBV-transformed_lymphocytes	0.104208
rs62061856	ENSG00000186868.15	MAPT	Lung	7.551e-32	1.11873	0.973348	1.25075	0.192233	Cis	3	6.58222e-33	chr17	46122649	T	C	chr17	45894382	46028334	94315	A549-ACE2_8h_Ho2020	3	1.26847	Brain_Cerebellum	223.007	Cells_EBV-transformed_lymphocytes	0.104208
rs62061858	ENSG00000186868.15	MAPT	Lung	7.551e-32	1.11873	0.981616	1.25957	0.192233	Cis	3	6.58222e-33	chr17	46122667	T	C	chr17	45894382	46028334	94333	A549-ACE2_8h_Ho2020	3	1.26847	Brain_Cerebellum	223.007	Cells_EBV-transformed_lymphocytes	0.104208
rs112560196	ENSG00000186868.15	MAPT	Lung	2.15752e-31	1.11342	0.961682	1.2492	0.191262	Cis	3	1.9989e-32	chr17	46122712	A	T	chr17	45894382	46028334	94378	A549-ACE2_8h_Ho2020	3	1.26847	Brain_Cerebellum	223.007	Cells_EBV-transformed_lymphocytes	0.104208
rs75652502	ENSG00000186868.15	MAPT	Lung	7.551e-32	1.11873	0.981143	1.25493	0.192233	Cis	3	6.58222e-33	chr17	46123144	C	A	chr17	45894382	46028334	94810	A549-ACE2_8h_Ho2020	3	1.26847	Brain_Cerebellum	223.007	Cells_EBV-transformed_lymphocytes	0.104208
rs62061859	ENSG00000186868.15	MAPT	Lung	7.551e-32	1.11873	0.970255	1.25209	0.192233	Cis	1	6.58222e-33	chr17	46123743	C	G	chr17	45894382	46028334	95409	A549-ACE2_8h_Ho2020	1	1.26847	Brain_Cerebellum	223.007	Cells_EBV-transformed_lymphocytes	0.104208
rs55802590	ENSG00000186868.15	MAPT	Lung	7.551e-32	1.11873	0.973895	1.26307	0.192233	Cis	3.5	6.58222e-33	chr17	46123978	G	C	chr17	45894382	46028334	95644	A549-ACE2_8h_Ho2020	3.5	1.26847	Brain_Cerebellum	223.007	Cells_EBV-transformed_lymphocytes	0.104208
rs560569736	ENSG00000186868.15	MAPT	Lung	7.551e-32	1.11873	0.96477	1.26739	0.192233	Cis	3.5	6.58222e-33	chr17	46123992	TG	T	chr17	45894382	46028334	95658	A549-ACE2_8h_Ho2020	3.5	1.26847	Brain_Cerebellum	223.007	Cells_EBV-transformed_lymphocytes	0.104208
rs56257094	ENSG00000186868.15	MAPT	Lung	7.551e-32	1.11873	0.971117	1.26507	0.192233	Cis	3.5	6.58222e-33	chr17	46124301	G	A	chr17	45894382	46028334	95967	A549-ACE2_8h_Ho2020	3.5	1.26847	Brain_Cerebellum	223.007	Cells_EBV-transformed_lymphocytes	0.104208
rs55672516	ENSG00000186868.15	MAPT	Lung	7.551e-32	1.11873	0.980334	1.25671	0.192233	Cis	3.5	6.58222e-33	chr17	46124314	A	C	chr17	45894382	46028334	95980	A549-ACE2_8h_Ho2020	3.5	1.26847	Brain_Cerebellum	223.007	Cells_EBV-transformed_lymphocytes	0.104208
rs112073200	ENSG00000186868.15	MAPT	Lung	7.551e-32	1.11873	0.974612	1.271	0.192233	Cis	3.5	6.58222e-33	chr17	46124425	G	C	chr17	45894382	46028334	96091	A549-ACE2_8h_Ho2020	3.5	1.26847	Brain_Cerebellum	223.007	Cells_EBV-transformed_lymphocytes	0.104208
rs62063163	ENSG00000186868.15	MAPT	Lung	7.551e-32	1.11873	0.992188	1.27575	0.192233	Cis	3.5	6.58222e-33	chr17	46124499	C	T	chr17	45894382	46028334	96165	A549-ACE2_8h_Ho2020	3.5	1.26847	Brain_Cerebellum	223.007	Cells_EBV-transformed_lymphocytes	0.104208
rs62063164	ENSG00000186868.15	MAPT	Lung	7.551e-32	1.11873	0.969487	1.24513	0.192233	Cis	2.5	6.58222e-33	chr17	46124521	C	T	chr17	45894382	46028334	96187	A549-ACE2_8h_Ho2020	2.5	1.26847	Brain_Cerebellum	223.007	Cells_EBV-transformed_lymphocytes	0.104208
rs62063165	ENSG00000186868.15	MAPT	Lung	7.551e-32	1.11873	0.984677	1.26217	0.192233	Cis	2.5	6.58222e-33	chr17	46124781	A	G	chr17	45894382	46028334	96447	A549-ACE2_8h_Ho2020	2.5	1.26847	Brain_Cerebellum	223.007	Cells_EBV-transformed_lymphocytes	0.104208
rs62063166	ENSG00000186868.15	MAPT	Lung	7.551e-32	1.11873	0.970794	1.26538	0.192233	Cis	2.5	6.58222e-33	chr17	46124865	A	G	chr17	45894382	46028334	96531	A549-ACE2_8h_Ho2020	2.5	1.26847	Brain_Cerebellum	223.007	Cells_EBV-transformed_lymphocytes	0.104208
rs55669501	ENSG00000186868.15	MAPT	Lung	7.551e-32	1.11873	0.969044	1.26524	0.192233	Cis	2.5	6.58222e-33	chr17	46125198	G	A	chr17	45894382	46028334	96864	A549-ACE2_8h_Ho2020	2.5	1.26847	Brain_Cerebellum	223.007	Cells_EBV-transformed_lymphocytes	0.104208
rs55686102	ENSG00000186868.15	MAPT	Lung	7.551e-32	1.11873	0.96408	1.2679	0.192233	Cis	2.5	6.58222e-33	chr17	46125242	C	T	chr17	45894382	46028334	96908	A549-ACE2_8h_Ho2020	2.5	1.26847	Brain_Cerebellum	223.007	Cells_EBV-transformed_lymphocytes	0.104208
rs56273589	ENSG00000186868.15	MAPT	Lung	7.551e-32	1.11873	0.983887	1.25684	0.192233	Cis	2	6.58222e-33	chr17	46125765	C	G	chr17	45894382	46028334	97431	A549-ACE2_8h_Ho2020	2	1.26847	Brain_Cerebellum	223.007	Cells_EBV-transformed_lymphocytes	0.104208
rs62063171	ENSG00000186868.15	MAPT	Lung	7.551e-32	1.11873	0.986488	1.25928	0.192233	Cis	2	6.58222e-33	chr17	46125945	C	T	chr17	45894382	46028334	97611	A549-ACE2_8h_Ho2020	2	1.26847	Brain_Cerebellum	223.007	Cells_EBV-transformed_lymphocytes	0.104208
rs62063172	ENSG00000186868.15	MAPT	Lung	7.551e-32	1.11873	0.964068	1.2645	0.192233	Cis	2	6.58222e-33	chr17	46126000	T	C	chr17	45894382	46028334	97666	A549-ACE2_8h_Ho2020	2	1.26847	Brain_Cerebellum	223.007	Cells_EBV-transformed_lymphocytes	0.104208
rs76380490	ENSG00000186868.15	MAPT	Lung	7.551e-32	1.11873	0.976598	1.25207	0.192233	Cis	2	6.58222e-33	chr17	46126047	C	T	chr17	45894382	46028334	97713	A549-ACE2_8h_Ho2020	2	1.26847	Brain_Cerebellum	223.007	Cells_EBV-transformed_lymphocytes	0.104208
rs113120855	ENSG00000186868.15	MAPT	Lung	7.551e-32	1.11873	0.965785	1.24555	0.192233	Cis	2	6.58222e-33	chr17	46126154	C	T	chr17	45894382	46028334	97820	A549-ACE2_8h_Ho2020	2	1.26847	Brain_Cerebellum	223.007	Cells_EBV-transformed_lymphocytes	0.104208
rs140412994	ENSG00000186868.15	MAPT	Lung	7.551e-32	1.11873	0.973259	1.24313	0.192233	Cis	2	6.58222e-33	chr17	46126489	C	CTCAA	chr17	45894382	46028334	98155	A549-ACE2_8h_Ho2020	2	1.26847	Brain_Cerebellum	223.007	Cells_EBV-transformed_lymphocytes	0.104208
rs4581739	ENSG00000186868.15	MAPT	Lung	7.551e-32	1.11873	0.980418	1.25248	0.192233	Cis	1.5	6.58222e-33	chr17	46127373	T	C	chr17	45894382	46028334	99039	A549-ACE2_8h_Ho2020	1.5	1.26847	Brain_Cerebellum	223.007	Cells_EBV-transformed_lymphocytes	0.104208
rs113638513	ENSG00000186868.15	MAPT	Lung	7.551e-32	1.11873	0.973036	1.25851	0.192233	Cis	1.5	6.58222e-33	chr17	46127383	A	G	chr17	45894382	46028334	99049	A549-ACE2_8h_Ho2020	1.5	1.26847	Brain_Cerebellum	223.007	Cells_EBV-transformed_lymphocytes	0.104208
rs62063174	ENSG00000186868.15	MAPT	Lung	4.78722e-31	1.105	0.965028	1.25032	0.190291	Cis	2.5	5.84016e-32	chr17	46127756	C	G	chr17	45894382	46028334	99422	A549-ACE2_8h_Ho2020	2.5	1.26847	Brain_Cerebellum	223.007	Cells_EBV-transformed_lymphocytes	0.104208
rs4471723	ENSG00000186868.15	MAPT	Lung	7.551e-32	1.11873	0.963345	1.25629	0.192233	Cis	1.5	6.58222e-33	chr17	46128324	C	T	chr17	45894382	46028334	99990	A549-ACE2_8h_Ho2020	1.5	1.26847	Brain_Cerebellum	223.007	Cells_EBV-transformed_lymphocytes	0.104208
rs1122381	ENSG00000186868.15	MAPT	Lung	7.551e-32	1.11873	0.967323	1.25559	0.192233	Cis	1.5	6.58222e-33	chr17	46128473	A	G	chr17	45894382	46028334	100139	A549-ACE2_8h_Ho2020	1.5	1.26847	Brain_Cerebellum	223.007	Cells_EBV-transformed_lymphocytes	0.104208
rs62063200	ENSG00000186868.15	MAPT	Lung	7.551e-32	1.11873	0.989563	1.26445	0.192233	Cis	3	6.58222e-33	chr17	46129116	C	T	chr17	45894382	46028334	100782	A549-ACE2_8h_Ho2020	3	1.26847	Brain_Cerebellum	223.007	Cells_EBV-transformed_lymphocytes	0.104208
rs10514903	ENSG00000186868.15	MAPT	Lung	7.551e-32	1.11873	0.969839	1.25121	0.192233	Cis	3	6.58222e-33	chr17	46129280	C	G	chr17	45894382	46028334	100946	A549-ACE2_8h_Ho2020	3	1.26847	Brain_Cerebellum	223.007	Cells_EBV-transformed_lymphocytes	0.104208
rs17661348	ENSG00000186868.15	MAPT	Lung	7.551e-32	1.11873	0.975729	1.25146	0.192233	Cis	1.5	6.58222e-33	chr17	46129700	A	G	chr17	45894382	46028334	101366	A549-ACE2_8h_Ho2020	1.5	1.26847	Brain_Cerebellum	223.007	Cells_EBV-transformed_lymphocytes	0.104208
rs17661385	ENSG00000186868.15	MAPT	Lung	7.551e-32	1.11873	0.976663	1.25317	0.192233	Cis	4.5	6.58222e-33	chr17	46130412	A	G	chr17	45894382	46028334	102078	A549-ACE2_8h_Ho2020	4.5	1.26847	Brain_Cerebellum	223.007	Cells_EBV-transformed_lymphocytes	0.104208
rs10514904	ENSG00000186868.15	MAPT	Lung	7.551e-32	1.10115	0.934618	1.23643	0.194175	Cis	4.5	6.50187e-33	chr17	46130521	C	T	chr17	45894382	46028334	102187	A549-ACE2_8h_Ho2020	4.5	1.26847	Brain_Cerebellum	223.007	Cells_EBV-transformed_lymphocytes	0.104208
rs142524806	ENSG00000186868.15	MAPT	Lung	7.551e-32	1.10115	0.948725	1.24849	0.194175	Cis	4.5	6.50187e-33	chr17	46130534	A	ACT	chr17	45894382	46028334	102200	A549-ACE2_8h_Ho2020	4.5	1.26847	Brain_Cerebellum	223.007	Cells_EBV-transformed_lymphocytes	0.104208
rs79301522	ENSG00000186868.15	MAPT	Lung	9.66971e-32	1.12331	0.981684	1.26484	0.191262	Cis	4.5	8.46694e-33	chr17	46130566	A	G	chr17	45894382	46028334	102232	A549-ACE2_8h_Ho2020	4.5	1.26847	Brain_Cerebellum	223.007	Cells_EBV-transformed_lymphocytes	0.104208
rs17661428	ENSG00000186868.15	MAPT	Lung	4.21236e-31	1.10479	0.953758	1.25869	0.191262	Cis	4.5	5.12421e-32	chr17	46130778	C	G	chr17	45894382	46028334	102444	A549-ACE2_8h_Ho2020	4.5	1.26847	Brain_Cerebellum	223.007	Cells_EBV-transformed_lymphocytes	0.104208
rs17577877	ENSG00000186868.15	MAPT	Lung	7.551e-32	1.11873	0.975036	1.25864	0.192233	Cis	4.5	6.58222e-33	chr17	46130852	A	G	chr17	45894382	46028334	102518	A549-ACE2_8h_Ho2020	4.5	1.26847	Brain_Cerebellum	223.007	Cells_EBV-transformed_lymphocytes	0.104208
rs6503457	ENSG00000186868.15	MAPT	Lung	3.56563e-26	1.00976	0.875867	1.16182	0.221359	Cis	4.5	4.68778e-27	chr17	46130946	G	T	chr17	45894382	46028334	102612	A549-ACE2_8h_Ho2020	4.5	1.26847	Brain_Cerebellum	223.007	Cells_EBV-transformed_lymphocytes	0.104208
rs8070942	ENSG00000186868.15	MAPT	Lung	3.56563e-26	1.00976	0.856074	1.17905	0.221359	Cis	5.5	4.68778e-27	chr17	46131308	G	T	chr17	45894382	46028334	102974	A549-ACE2_8h_Ho2020	5.5	1.26847	Brain_Cerebellum	223.007	Cells_EBV-transformed_lymphocytes	0.104208
rs62063202	ENSG00000186868.15	MAPT	Lung	7.551e-32	1.11873	0.98318	1.26665	0.192233	Cis	5.5	6.58222e-33	chr17	46131579	C	T	chr17	45894382	46028334	103245	A549-ACE2_8h_Ho2020	5.5	1.26847	Brain_Cerebellum	223.007	Cells_EBV-transformed_lymphocytes	0.104208
rs112401617	ENSG00000186868.15	MAPT	Lung	7.551e-32	1.11873	0.973418	1.25964	0.192233	Cis	2	6.58222e-33	chr17	46132108	A	T	chr17	45894382	46028334	103774	A549-ACE2_8h_Ho2020	2	1.26847	Brain_Cerebellum	223.007	Cells_EBV-transformed_lymphocytes	0.104208
rs17577954	ENSG00000186868.15	MAPT	Lung	7.551e-32	1.11873	0.978589	1.25871	0.192233	Cis	2	6.58222e-33	chr17	46132262	T	C	chr17	45894382	46028334	103928	A549-ACE2_8h_Ho2020	2	1.26847	Brain_Cerebellum	223.007	Cells_EBV-transformed_lymphocytes	0.104208
rs55780786	ENSG00000186868.15	MAPT	Lung	7.551e-32	1.11873	0.985331	1.26007	0.192233	Cis	2	6.58222e-33	chr17	46132509	T	C	chr17	45894382	46028334	104175	A549-ACE2_8h_Ho2020	2	1.26847	Brain_Cerebellum	223.007	Cells_EBV-transformed_lymphocytes	0.104208
rs3089	ENSG00000186868.15	MAPT	Lung	7.551e-32	1.11873	0.981994	1.26377	0.192233	Cis	2	6.58222e-33	chr17	46132553	C	G	chr17	45894382	46028334	104219	A549-ACE2_8h_Ho2020	2	1.26847	Brain_Cerebellum	223.007	Cells_EBV-transformed_lymphocytes	0.104208
rs55909047	ENSG00000186868.15	MAPT	Lung	7.551e-32	1.11873	0.970209	1.24572	0.192233	Cis	2	6.58222e-33	chr17	46132591	A	G	chr17	45894382	46028334	104257	A549-ACE2_8h_Ho2020	2	1.26847	Brain_Cerebellum	223.007	Cells_EBV-transformed_lymphocytes	0.104208
rs56119705	ENSG00000186868.15	MAPT	Lung	7.551e-32	1.11873	0.962682	1.25399	0.192233	Cis	2	6.58222e-33	chr17	46132619	T	C	chr17	45894382	46028334	104285	A549-ACE2_8h_Ho2020	2	1.26847	Brain_Cerebellum	223.007	Cells_EBV-transformed_lymphocytes	0.104208
rs143331068	ENSG00000186868.15	MAPT	Lung	4.21236e-31	1.10479	0.966511	1.24506	0.191262	Cis	2.5	5.12421e-32	chr17	46132881	T	TGCAGTGAGCCATCATCATA	chr17	45894382	46028334	104547	A549-ACE2_8h_Ho2020	2.5	1.26847	Brain_Cerebellum	223.007	Cells_EBV-transformed_lymphocytes	0.104208
rs17577975	ENSG00000186868.15	MAPT	Lung	7.551e-32	1.11873	0.97501	1.25609	0.192233	Cis	2.5	6.58222e-33	chr17	46133076	C	T	chr17	45894382	46028334	104742	A549-ACE2_8h_Ho2020	2.5	1.26847	Brain_Cerebellum	223.007	Cells_EBV-transformed_lymphocytes	0.104208
rs7207582	ENSG00000186868.15	MAPT	Lung	3.56563e-26	1.00976	0.863763	1.15145	0.221359	Cis	3	4.68778e-27	chr17	46133567	A	G	chr17	45894382	46028334	105233	A549-ACE2_8h_Ho2020	3	1.26847	Brain_Cerebellum	223.007	Cells_EBV-transformed_lymphocytes	0.104208
rs12150087	ENSG00000186868.15	MAPT	Lung	7.551e-32	1.11873	0.963005	1.25327	0.192233	Cis	3	6.58222e-33	chr17	46133622	C	G	chr17	45894382	46028334	105288	A549-ACE2_8h_Ho2020	3	1.26847	Brain_Cerebellum	223.007	Cells_EBV-transformed_lymphocytes	0.104208
rs111424940	ENSG00000186868.15	MAPT	Lung	7.551e-32	1.11873	0.960424	1.2579	0.192233	Cis	1	6.58222e-33	chr17	46134136	G	A	chr17	45894382	46028334	105802	A549-ACE2_8h_Ho2020	1	1.26847	Brain_Cerebellum	223.007	Cells_EBV-transformed_lymphocytes	0.104208
rs62063207	ENSG00000186868.15	MAPT	Lung	7.551e-32	1.11873	0.966129	1.25449	0.192233	Cis	1.5	6.58222e-33	chr17	46134536	A	G	chr17	45894382	46028334	106202	A549-ACE2_8h_Ho2020	1.5	1.26847	Brain_Cerebellum	223.007	Cells_EBV-transformed_lymphocytes	0.104208
rs62063208	ENSG00000186868.15	MAPT	Lung	7.551e-32	1.11975	0.951238	1.25992	0.191262	Cis	2	6.50864e-33	chr17	46134666	C	A	chr17	45894382	46028334	106332	A549-ACE2_8h_Ho2020	2	1.26847	Brain_Cerebellum	223.007	Cells_EBV-transformed_lymphocytes	0.104208
rs10221243	ENSG00000186868.15	MAPT	Lung	1.4403e-25	1.0025	0.854691	1.15077	0.220388	Cis	2	1.89735e-26	chr17	46134944	G	A	chr17	45894382	46028334	106610	A549-ACE2_8h_Ho2020	2	1.26847	Brain_Cerebellum	223.007	Cells_EBV-transformed_lymphocytes	0.104208
rs9915547	ENSG00000186868.15	MAPT	Lung	6.36995e-25	0.994679	0.845386	1.18513	0.228155	Cis	2	8.41904e-26	chr17	46135416	T	C	chr17	45894382	46028334	107082	A549-ACE2_8h_Ho2020	2	1.26847	Brain_Cerebellum	223.007	Cells_EBV-transformed_lymphocytes	0.104208
rs12150320	ENSG00000186868.15	MAPT	Lung	7.551e-32	1.11873	0.965997	1.24304	0.192233	Cis	1.5	6.58222e-33	chr17	46135838	C	T	chr17	45894382	46028334	107504	A549-ACE2_8h_Ho2020	1.5	1.26847	Brain_Cerebellum	223.007	Cells_EBV-transformed_lymphocytes	0.104208
rs2696605	ENSG00000186868.15	MAPT	Lung	7.551e-32	1.11873	0.987845	1.26913	0.192233	Cis	3	6.58222e-33	chr17	46136555	A	C	chr17	45894382	46028334	108221	A549-ACE2_8h_Ho2020	3	1.26847	Brain_Cerebellum	223.007	Cells_EBV-transformed_lymphocytes	0.104208
rs2532315	ENSG00000186868.15	MAPT	Lung	7.551e-32	1.11873	0.960205	1.25222	0.192233	Cis	3	6.58222e-33	chr17	46136568	G	A	chr17	45894382	46028334	108234	A549-ACE2_8h_Ho2020	3	1.26847	Brain_Cerebellum	223.007	Cells_EBV-transformed_lymphocytes	0.104208
rs2696604	ENSG00000186868.15	MAPT	Lung	7.551e-32	1.11873	0.967243	1.25656	0.192233	Cis	3	6.58222e-33	chr17	46136728	A	G	chr17	45894382	46028334	108394	A549-ACE2_8h_Ho2020	3	1.26847	Brain_Cerebellum	223.007	Cells_EBV-transformed_lymphocytes	0.104208
rs740711	ENSG00000186868.15	MAPT	Lung	7.551e-32	1.11873	0.970096	1.25923	0.192233	Cis	1.5	6.58222e-33	chr17	46137448	G	A	chr17	45894382	46028334	109114	A549-ACE2_8h_Ho2020	1.5	1.26847	Brain_Cerebellum	223.007	Cells_EBV-transformed_lymphocytes	0.104208
rs740710	ENSG00000186868.15	MAPT	Lung	7.551e-32	1.11873	0.98895	1.26817	0.192233	Cis	1.5	6.58222e-33	chr17	46137449	C	G	chr17	45894382	46028334	109115	A549-ACE2_8h_Ho2020	1.5	1.26847	Brain_Cerebellum	223.007	Cells_EBV-transformed_lymphocytes	0.104208
rs2696603	ENSG00000186868.15	MAPT	Lung	7.551e-32	1.11873	0.983039	1.267	0.192233	Cis	3	6.58222e-33	chr17	46138457	A	G	chr17	45894382	46028334	110123	A549-ACE2_8h_Ho2020	3	1.26847	Brain_Cerebellum	223.007	Cells_EBV-transformed_lymphocytes	0.104208
rs2696600	ENSG00000186868.15	MAPT	Lung	7.551e-32	1.11873	0.963131	1.25251	0.192233	Cis	2.5	6.58222e-33	chr17	46138860	A	G	chr17	45894382	46028334	110526	A549-ACE2_8h_Ho2020	2.5	1.26847	Brain_Cerebellum	223.007	Cells_EBV-transformed_lymphocytes	0.104208
rs112542080	ENSG00000186868.15	MAPT	Lung	7.551e-32	1.11873	0.981942	1.26381	0.192233	Cis	2.5	6.58222e-33	chr17	46139600	G	GC	chr17	45894382	46028334	111266	A549-ACE2_8h_Ho2020	2.5	1.26847	Brain_Cerebellum	223.007	Cells_EBV-transformed_lymphocytes	0.104208
rs2532314	ENSG00000186868.15	MAPT	Lung	7.551e-32	1.11873	0.976449	1.25173	0.192233	Cis	2.5	6.58222e-33	chr17	46139746	G	T	chr17	45894382	46028334	111412	A549-ACE2_8h_Ho2020	2.5	1.26847	Brain_Cerebellum	223.007	Cells_EBV-transformed_lymphocytes	0.104208
rs2532313	ENSG00000186868.15	MAPT	Lung	7.551e-32	1.11873	0.965142	1.25777	0.192233	Cis	2.5	6.58222e-33	chr17	46139927	G	A	chr17	45894382	46028334	111593	A549-ACE2_8h_Ho2020	2.5	1.26847	Brain_Cerebellum	223.007	Cells_EBV-transformed_lymphocytes	0.104208
rs1918799	ENSG00000186868.15	MAPT	Lung	7.551e-32	1.11873	0.972997	1.25928	0.192233	Cis	2	6.58222e-33	chr17	46140876	C	T	chr17	45894382	46028334	112542	A549-ACE2_8h_Ho2020	2	1.26847	Brain_Cerebellum	223.007	Cells_EBV-transformed_lymphocytes	0.104208
rs1819040	ENSG00000186868.15	MAPT	Lung	6.66286e-31	1.08457	0.943621	1.23414	0.2	Cis	3	8.15731e-32	chr17	46142465	T	A	chr17	45894382	46028334	114131	A549-ACE2_8h_Ho2020	3	1.26847	Brain_Cerebellum	223.007	Cells_EBV-transformed_lymphocytes	0.104208
rs1528075	ENSG00000186868.15	MAPT	Lung	7.551e-32	1.11873	0.991328	1.26404	0.192233	Cis	2	6.58222e-33	chr17	46143088	T	G	chr17	45894382	46028334	114754	A549-ACE2_8h_Ho2020	2	1.26847	Brain_Cerebellum	223.007	Cells_EBV-transformed_lymphocytes	0.104208
rs2532307	ENSG00000186868.15	MAPT	Lung	7.551e-32	1.11873	0.982983	1.25175	0.192233	Cis	2.5	6.58222e-33	chr17	46143984	G	A	chr17	45894382	46028334	115650	A549-ACE2_8h_Ho2020	2.5	1.26847	Brain_Cerebellum	223.007	Cells_EBV-transformed_lymphocytes	0.104208
rs2696590	ENSG00000186868.15	MAPT	Lung	7.551e-32	1.11873	0.966667	1.24969	0.192233	Cis	2.5	6.58222e-33	chr17	46144236	G	C	chr17	45894382	46028334	115902	A549-ACE2_8h_Ho2020	2.5	1.26847	Brain_Cerebellum	223.007	Cells_EBV-transformed_lymphocytes	0.104208
rs1406074	ENSG00000186868.15	MAPT	Lung	7.551e-32	1.11873	0.981423	1.25819	0.192233	Cis	2.5	6.58222e-33	chr17	46144701	T	G	chr17	45894382	46028334	116367	A549-ACE2_8h_Ho2020	2.5	1.26847	Brain_Cerebellum	223.007	Cells_EBV-transformed_lymphocytes	0.104208
rs1918798	ENSG00000186868.15	MAPT	Lung	7.551e-32	1.11873	0.972725	1.26895	0.192233	Cis	3	6.58222e-33	chr17	46144969	G	A	chr17	45894382	46028334	116635	A549-ACE2_8h_Ho2020	3	1.26847	Brain_Cerebellum	223.007	Cells_EBV-transformed_lymphocytes	0.104208
rs2696587	ENSG00000186868.15	MAPT	Lung	7.551e-32	1.11873	0.976038	1.2656	0.192233	Cis	3	6.58222e-33	chr17	46145094	T	G	chr17	45894382	46028334	116760	A549-ACE2_8h_Ho2020	3	1.26847	Brain_Cerebellum	223.007	Cells_EBV-transformed_lymphocytes	0.104208
rs1918796	ENSG00000186868.15	MAPT	Lung	7.551e-32	1.11873	0.976318	1.25706	0.192233	Cis	1.5	6.58222e-33	chr17	46146021	T	C	chr17	45894382	46028334	117687	A549-ACE2_8h_Ho2020	1.5	1.26847	Brain_Cerebellum	223.007	Cells_EBV-transformed_lymphocytes	0.104208
rs1918795	ENSG00000186868.15	MAPT	Lung	7.551e-32	1.11873	0.974467	1.2613	0.192233	Cis	4	6.58222e-33	chr17	46147320	A	T	chr17	45894382	46028334	118986	A549-ACE2_8h_Ho2020	4	1.26847	Brain_Cerebellum	223.007	Cells_EBV-transformed_lymphocytes	0.104208
rs2696586	ENSG00000186868.15	MAPT	Lung	7.551e-32	1.11873	0.969414	1.25459	0.192233	Cis	5.5	6.58222e-33	chr17	46147868	T	C	chr17	45894382	46028334	119534	A549-ACE2_8h_Ho2020	5.5	1.26847	Brain_Cerebellum	223.007	Cells_EBV-transformed_lymphocytes	0.104208
rs1406071	ENSG00000186868.15	MAPT	Lung	7.551e-32	1.11873	0.972924	1.25918	0.192233	Cis	5.5	6.58222e-33	chr17	46148119	T	C	chr17	45894382	46028334	119785	A549-ACE2_8h_Ho2020	5.5	1.26847	Brain_Cerebellum	223.007	Cells_EBV-transformed_lymphocytes	0.104208
rs1406070	ENSG00000186868.15	MAPT	Lung	7.551e-32	1.11873	0.982977	1.25916	0.192233	Cis	5.5	6.58222e-33	chr17	46148436	C	T	chr17	45894382	46028334	120102	A549-ACE2_8h_Ho2020	5.5	1.26847	Brain_Cerebellum	223.007	Cells_EBV-transformed_lymphocytes	0.104208
rs17585012	ENSG00000186868.15	MAPT	Lung	7.551e-32	1.11873	0.974836	1.25281	0.192233	Cis	1	6.58222e-33	chr17	46150144	A	T	chr17	45894382	46028334	121810	A549-ACE2_8h_Ho2020	1	1.26847	Brain_Cerebellum	223.007	Cells_EBV-transformed_lymphocytes	0.104208
rs17662115	ENSG00000186868.15	MAPT	Lung	7.551e-32	1.11873	0.981675	1.25386	0.192233	Cis	1	6.58222e-33	chr17	46150165	T	C	chr17	45894382	46028334	121831	A549-ACE2_8h_Ho2020	1	1.26847	Brain_Cerebellum	223.007	Cells_EBV-transformed_lymphocytes	0.104208
rs2696578	ENSG00000186868.15	MAPT	Lung	4.73418e-24	0.986369	0.84453	1.1508	0.224138	Cis	1	6.3003e-25	chr17	46150257	T	C	chr17	45894382	46028334	121923	A549-ACE2_8h_Ho2020	1	1.26847	Brain_Cerebellum	223.007	Cells_EBV-transformed_lymphocytes	0.104208
rs1918793	ENSG00000186868.15	MAPT	Lung	1.45459e-25	1.0031	0.877525	1.17115	0.229126	Cis	3.5	1.91681e-26	chr17	46150803	C	T	chr17	45894382	46028334	122469	A549-ACE2_8h_Ho2020	3.5	1.26847	Brain_Cerebellum	223.007	Cells_EBV-transformed_lymphocytes	0.104208
rs1918792	ENSG00000186868.15	MAPT	Lung	7.551e-32	1.11873	0.971786	1.26002	0.192233	Cis	2	6.58222e-33	chr17	46151163	G	A	chr17	45894382	46028334	122829	A549-ACE2_8h_Ho2020	2	1.26847	Brain_Cerebellum	223.007	Cells_EBV-transformed_lymphocytes	0.104208
rs2696576	ENSG00000186868.15	MAPT	Lung	7.551e-32	1.11873	0.965746	1.25016	0.192233	Cis	2	6.58222e-33	chr17	46151404	A	G	chr17	45894382	46028334	123070	A549-ACE2_8h_Ho2020	2	1.26847	Brain_Cerebellum	223.007	Cells_EBV-transformed_lymphocytes	0.104208
rs2696575	ENSG00000186868.15	MAPT	Lung	7.551e-32	1.11873	0.967138	1.26399	0.192233	Cis	2	6.58222e-33	chr17	46151458	A	G	chr17	45894382	46028334	123124	A549-ACE2_8h_Ho2020	2	1.26847	Brain_Cerebellum	223.007	Cells_EBV-transformed_lymphocytes	0.104208
rs2696573	ENSG00000186868.15	MAPT	Lung	7.551e-32	1.11873	0.965844	1.2601	0.192233	Cis	1.5	6.58222e-33	chr17	46153281	C	T	chr17	45894382	46028334	124947	A549-ACE2_8h_Ho2020	1.5	1.26847	Brain_Cerebellum	223.007	Cells_EBV-transformed_lymphocytes	0.104208
rs2532299	ENSG00000186868.15	MAPT	Lung	7.551e-32	1.11873	0.976341	1.25334	0.192233	Cis	1.5	6.58222e-33	chr17	46153751	T	C	chr17	45894382	46028334	125417	A549-ACE2_8h_Ho2020	1.5	1.26847	Brain_Cerebellum	223.007	Cells_EBV-transformed_lymphocytes	0.104208
rs2532298	ENSG00000186868.15	MAPT	Lung	7.551e-32	1.11873	0.980829	1.26657	0.192233	Cis	1.5	6.58222e-33	chr17	46153929	G	A	chr17	45894382	46028334	125595	A549-ACE2_8h_Ho2020	1.5	1.26847	Brain_Cerebellum	223.007	Cells_EBV-transformed_lymphocytes	0.104208
rs2532297	ENSG00000186868.15	MAPT	Lung	7.551e-32	1.11873	0.981186	1.2771	0.192233	Cis	1.5	6.58222e-33	chr17	46153960	G	A	chr17	45894382	46028334	125626	A549-ACE2_8h_Ho2020	1.5	1.26847	Brain_Cerebellum	223.007	Cells_EBV-transformed_lymphocytes	0.104208
rs2696572	ENSG00000186868.15	MAPT	Lung	7.551e-32	1.11873	0.974732	1.2491	0.192233	Cis	1.5	6.58222e-33	chr17	46154251	A	T	chr17	45894382	46028334	125917	A549-ACE2_8h_Ho2020	1.5	1.26847	Brain_Cerebellum	223.007	Cells_EBV-transformed_lymphocytes	0.104208
rs2109092	ENSG00000186868.15	MAPT	Lung	7.551e-32	1.11873	0.974425	1.26474	0.192233	Cis	4.5	6.58222e-33	chr17	46155593	G	A	chr17	45894382	46028334	127259	A549-ACE2_8h_Ho2020	4.5	1.26847	Brain_Cerebellum	223.007	Cells_EBV-transformed_lymphocytes	0.104208
rs1406068	ENSG00000186868.15	MAPT	Lung	7.551e-32	1.11873	0.979462	1.27177	0.192233	Cis	1	6.58222e-33	chr17	46157160	C	T	chr17	45894382	46028334	128826	A549-ACE2_8h_Ho2020	1	1.26847	Brain_Cerebellum	223.007	Cells_EBV-transformed_lymphocytes	0.104208
rs2532291	ENSG00000186868.15	MAPT	Lung	7.551e-32	1.11873	0.976383	1.25914	0.192233	Cis	2	6.58222e-33	chr17	46161058	G	A	chr17	45894382	46028334	132724	A549-ACE2_8h_Ho2020	2	1.26847	Brain_Cerebellum	223.007	Cells_EBV-transformed_lymphocytes	0.104208
rs17662403	ENSG00000186868.15	MAPT	Lung	7.551e-32	1.11873	0.97816	1.25946	0.192233	Cis	1.5	6.58222e-33	chr17	46161572	T	C	chr17	45894382	46028334	133238	A549-ACE2_8h_Ho2020	1.5	1.26847	Brain_Cerebellum	223.007	Cells_EBV-transformed_lymphocytes	0.104208
rs17585426	ENSG00000186868.15	MAPT	Lung	7.551e-32	1.11873	0.977513	1.26456	0.192233	Cis	1.5	6.58222e-33	chr17	46161600	T	C	chr17	45894382	46028334	133266	A549-ACE2_8h_Ho2020	1.5	1.26847	Brain_Cerebellum	223.007	Cells_EBV-transformed_lymphocytes	0.104208
rs2532288	ENSG00000186868.15	MAPT	Lung	7.551e-32	1.11873	0.969116	1.25627	0.192233	Cis	1.5	6.58222e-33	chr17	46162592	C	T	chr17	45894382	46028334	134258	A549-ACE2_8h_Ho2020	1.5	1.26847	Brain_Cerebellum	223.007	Cells_EBV-transformed_lymphocytes	0.104208
rs1918789	ENSG00000186868.15	MAPT	Lung	7.551e-32	1.11873	0.980104	1.26939	0.192233	Cis	1.5	6.58222e-33	chr17	46162741	T	C	chr17	45894382	46028334	134407	A549-ACE2_8h_Ho2020	1.5	1.26847	Brain_Cerebellum	223.007	Cells_EBV-transformed_lymphocytes	0.104208
rs2141299	ENSG00000186868.15	MAPT	Lung	7.551e-32	1.11873	0.957798	1.24934	0.192233	Cis	3.5	6.58222e-33	chr17	46163620	C	A	chr17	45894382	46028334	135286	A549-ACE2_8h_Ho2020	3.5	1.26847	Brain_Cerebellum	223.007	Cells_EBV-transformed_lymphocytes	0.104208
rs2696567	ENSG00000186868.15	MAPT	Lung	7.551e-32	1.11873	0.951581	1.2457	0.192233	Cis	1.5	6.58222e-33	chr17	46163938	C	G	chr17	45894382	46028334	135604	A549-ACE2_8h_Ho2020	1.5	1.26847	Brain_Cerebellum	223.007	Cells_EBV-transformed_lymphocytes	0.104208
rs2532286	ENSG00000186868.15	MAPT	Lung	7.551e-32	1.11873	0.991273	1.27775	0.192233	Cis	1.5	6.58222e-33	chr17	46164298	T	C	chr17	45894382	46028334	135964	A549-ACE2_8h_Ho2020	1.5	1.26847	Brain_Cerebellum	223.007	Cells_EBV-transformed_lymphocytes	0.104208
rs4792843	ENSG00000186868.15	MAPT	Lung	7.551e-32	1.11873	0.985435	1.26584	0.192233	Cis	1.5	6.58222e-33	chr17	46165813	A	G	chr17	45894382	46028334	137479	A549-ACE2_8h_Ho2020	1.5	1.26847	Brain_Cerebellum	223.007	Cells_EBV-transformed_lymphocytes	0.104208
rs76475392	ENSG00000186868.15	MAPT	Lung	7.551e-32	1.11873	0.966818	1.26517	0.192233	Cis	1.5	6.58222e-33	chr17	46165985	T	TCG	chr17	45894382	46028334	137651	A549-ACE2_8h_Ho2020	1.5	1.26847	Brain_Cerebellum	223.007	Cells_EBV-transformed_lymphocytes	0.104208
rs72245049	ENSG00000186868.15	MAPT	Lung	7.551e-32	1.11873	0.970284	1.26467	0.192233	Cis	1.5	6.58222e-33	chr17	46165988	A	AG	chr17	45894382	46028334	137654	A549-ACE2_8h_Ho2020	1.5	1.26847	Brain_Cerebellum	223.007	Cells_EBV-transformed_lymphocytes	0.104208
rs113954222	ENSG00000186868.15	MAPT	Lung	7.551e-32	1.11873	0.965604	1.25892	0.192233	Cis	1.5	6.58222e-33	chr17	46166177	TA	T	chr17	45894382	46028334	137843	A549-ACE2_8h_Ho2020	1.5	1.26847	Brain_Cerebellum	223.007	Cells_EBV-transformed_lymphocytes	0.104208
rs17585644	ENSG00000186868.15	MAPT	Lung	7.551e-32	1.11873	0.978694	1.25137	0.192233	Cis	2	6.58222e-33	chr17	46167215	T	C	chr17	45894382	46028334	138881	A549-ACE2_8h_Ho2020	2	1.26847	Brain_Cerebellum	223.007	Cells_EBV-transformed_lymphocytes	0.104208
rs2696657	ENSG00000186868.15	MAPT	Lung	7.551e-32	1.11873	0.976907	1.26709	0.192233	Cis	2	6.58222e-33	chr17	46167560	T	G	chr17	45894382	46028334	139226	A549-ACE2_8h_Ho2020	2	1.26847	Brain_Cerebellum	223.007	Cells_EBV-transformed_lymphocytes	0.104208
rs2696660	ENSG00000186868.15	MAPT	Lung	7.551e-32	1.11873	0.982745	1.26827	0.192233	Cis	5.5	6.58222e-33	chr17	46168845	A	G	chr17	45894382	46028334	140511	A549-ACE2_8h_Ho2020	5.5	1.26847	Brain_Cerebellum	223.007	Cells_EBV-transformed_lymphocytes	0.104208
rs2532278	ENSG00000186868.15	MAPT	Lung	1.4344e-31	1.12312	0.999637	1.28388	0.190196	Cis	5.5	1.26783e-32	chr17	46169039	C	A	chr17	45894382	46028334	140705	A549-ACE2_8h_Ho2020	5.5	1.26847	Brain_Cerebellum	223.007	Cells_EBV-transformed_lymphocytes	0.104208
rs2532276	ENSG00000186868.15	MAPT	Lung	7.551e-32	1.11873	0.975991	1.25723	0.192233	Cis	5.5	6.58222e-33	chr17	46169258	C	A	chr17	45894382	46028334	140924	A549-ACE2_8h_Ho2020	5.5	1.26847	Brain_Cerebellum	223.007	Cells_EBV-transformed_lymphocytes	0.104208
rs2532275	ENSG00000186868.15	MAPT	Lung	7.551e-32	1.11873	0.965649	1.26593	0.192233	Cis	2.5	6.58222e-33	chr17	46169631	G	A	chr17	45894382	46028334	141297	A549-ACE2_8h_Ho2020	2.5	1.26847	Brain_Cerebellum	223.007	Cells_EBV-transformed_lymphocytes	0.104208
rs2532274	ENSG00000186868.15	MAPT	Lung	2.58537e-28	1.03851	0.887453	1.17091	0.212621	Cis	2.5	3.35522e-29	chr17	46169798	A	G	chr17	45894382	46028334	141464	A549-ACE2_8h_Ho2020	2.5	1.26847	Brain_Cerebellum	223.007	Cells_EBV-transformed_lymphocytes	0.104208
rs2532272	ENSG00000186868.15	MAPT	Lung	7.551e-32	1.11873	0.984016	1.25712	0.192233	Cis	4.5	6.58222e-33	chr17	46170307	G	A	chr17	45894382	46028334	141973	A549-ACE2_8h_Ho2020	4.5	1.26847	Brain_Cerebellum	223.007	Cells_EBV-transformed_lymphocytes	0.104208
rs2532271	ENSG00000186868.15	MAPT	Lung	7.551e-32	1.11873	0.961044	1.25008	0.192233	Cis	4.5	6.58222e-33	chr17	46170676	G	A	chr17	45894382	46028334	142342	A549-ACE2_8h_Ho2020	4.5	1.26847	Brain_Cerebellum	223.007	Cells_EBV-transformed_lymphocytes	0.104208
rs1881193	ENSG00000186868.15	MAPT	Lung	7.551e-32	1.11873	0.978335	1.27654	0.192233	Cis	1.5	6.58222e-33	chr17	46171403	T	C	chr17	45894382	46028334	143069	A549-ACE2_8h_Ho2020	1.5	1.26847	Brain_Cerebellum	223.007	Cells_EBV-transformed_lymphocytes	0.104208
rs1881194	ENSG00000186868.15	MAPT	Lung	7.551e-32	1.11873	0.964911	1.24911	0.192233	Cis	1.5	6.58222e-33	chr17	46171448	G	A	chr17	45894382	46028334	143114	A549-ACE2_8h_Ho2020	1.5	1.26847	Brain_Cerebellum	223.007	Cells_EBV-transformed_lymphocytes	0.104208
rs2696662	ENSG00000186868.15	MAPT	Lung	7.551e-32	1.11873	0.968688	1.24963	0.192233	Cis	2.5	6.58222e-33	chr17	46172255	A	G	chr17	45894382	46028334	143921	A549-ACE2_8h_Ho2020	2.5	1.26847	Brain_Cerebellum	223.007	Cells_EBV-transformed_lymphocytes	0.104208
rs2532270	ENSG00000186868.15	MAPT	Lung	7.551e-32	1.11873	0.990158	1.2521	0.192233	Cis	2.5	6.58222e-33	chr17	46172434	G	A	chr17	45894382	46028334	144100	A549-ACE2_8h_Ho2020	2.5	1.26847	Brain_Cerebellum	223.007	Cells_EBV-transformed_lymphocytes	0.104208
rs2532269	ENSG00000186868.15	MAPT	Lung	3.87654e-30	1.07561	0.9448	1.22836	0.196117	Cis	2.5	4.99546e-31	chr17	46172742	T	C	chr17	45894382	46028334	144408	A549-ACE2_8h_Ho2020	2.5	1.26847	Brain_Cerebellum	223.007	Cells_EBV-transformed_lymphocytes	0.104208
rs2532267	ENSG00000186868.15	MAPT	Lung	7.551e-32	1.11873	0.986895	1.27307	0.192233	Cis	2.5	6.58222e-33	chr17	46173250	G	A	chr17	45894382	46028334	144916	A549-ACE2_8h_Ho2020	2.5	1.26847	Brain_Cerebellum	223.007	Cells_EBV-transformed_lymphocytes	0.104208
rs575599122	ENSG00000186868.15	MAPT	Lung	7.551e-32	1.11873	0.978671	1.25481	0.192233	Cis	2.5	6.58222e-33	chr17	46173303	TA	T	chr17	45894382	46028334	144969	A549-ACE2_8h_Ho2020	2.5	1.26847	Brain_Cerebellum	223.007	Cells_EBV-transformed_lymphocytes	0.104208
rs956329	ENSG00000186868.15	MAPT	Lung	7.551e-32	1.11873	0.986634	1.26098	0.192233	Cis	3.5	6.58222e-33	chr17	46173864	T	C	chr17	45894382	46028334	145530	A549-ACE2_8h_Ho2020	3.5	1.26847	Brain_Cerebellum	223.007	Cells_EBV-transformed_lymphocytes	0.104208
rs62060915	ENSG00000186868.15	MAPT	Lung	7.551e-32	1.11873	0.962867	1.25665	0.192233	Cis	3.5	6.58222e-33	chr17	46174182	G	A	chr17	45894382	46028334	145848	A549-ACE2_8h_Ho2020	3.5	1.26847	Brain_Cerebellum	223.007	Cells_EBV-transformed_lymphocytes	0.104208
rs72275554	ENSG00000186868.15	MAPT	Lung	7.551e-32	1.11873	0.973845	1.25633	0.192233	Cis	3.5	6.58222e-33	chr17	46174188	ATG	A	chr17	45894382	46028334	145854	A549-ACE2_8h_Ho2020	3.5	1.26847	Brain_Cerebellum	223.007	Cells_EBV-transformed_lymphocytes	0.104208
rs62060916	ENSG00000186868.15	MAPT	Lung	7.551e-32	1.11873	0.98532	1.25503	0.192233	Cis	3.5	6.58222e-33	chr17	46174216	T	C	chr17	45894382	46028334	145882	A549-ACE2_8h_Ho2020	3.5	1.26847	Brain_Cerebellum	223.007	Cells_EBV-transformed_lymphocytes	0.104208
rs2696666	ENSG00000186868.15	MAPT	Lung	7.551e-32	1.11873	0.981536	1.26355	0.192233	Cis	1	6.58222e-33	chr17	46174606	G	A	chr17	45894382	46028334	146272	A549-ACE2_8h_Ho2020	1	1.26847	Brain_Cerebellum	223.007	Cells_EBV-transformed_lymphocytes	0.104208
rs2732644	ENSG00000186868.15	MAPT	Lung	7.551e-32	1.11873	0.979194	1.26073	0.192233	Cis	1	6.58222e-33	chr17	46174732	C	T	chr17	45894382	46028334	146398	A549-ACE2_8h_Ho2020	1	1.26847	Brain_Cerebellum	223.007	Cells_EBV-transformed_lymphocytes	0.104208
rs2532261	ENSG00000186868.15	MAPT	Lung	7.551e-32	1.11873	0.960454	1.26408	0.192233	Cis	3.5	6.58222e-33	chr17	46175837	A	C	chr17	45894382	46028334	147503	A549-ACE2_8h_Ho2020	3.5	1.26847	Brain_Cerebellum	223.007	Cells_EBV-transformed_lymphocytes	0.104208
rs2532259	ENSG00000186868.15	MAPT	Lung	7.551e-32	1.11873	0.973574	1.26019	0.192233	Cis	3.5	6.58222e-33	chr17	46175998	G	A	chr17	45894382	46028334	147664	A549-ACE2_8h_Ho2020	3.5	1.26847	Brain_Cerebellum	223.007	Cells_EBV-transformed_lymphocytes	0.104208
rs2732646	ENSG00000186868.15	MAPT	Lung	7.551e-32	1.11873	0.967756	1.2538	0.192233	Cis	3.5	6.58222e-33	chr17	46177013	C	T	chr17	45894382	46028334	148679	A549-ACE2_8h_Ho2020	3.5	1.26847	Brain_Cerebellum	223.007	Cells_EBV-transformed_lymphocytes	0.104208
rs2732647	ENSG00000186868.15	MAPT	Lung	7.551e-32	1.11873	0.97585	1.25938	0.192233	Cis	3.5	6.58222e-33	chr17	46177047	A	G	chr17	45894382	46028334	148713	A549-ACE2_8h_Ho2020	3.5	1.26847	Brain_Cerebellum	223.007	Cells_EBV-transformed_lymphocytes	0.104208
rs2532257	ENSG00000186868.15	MAPT	Lung	7.551e-32	1.11873	0.976777	1.26448	0.192233	Cis	3.5	6.58222e-33	chr17	46177128	T	C	chr17	45894382	46028334	148794	A549-ACE2_8h_Ho2020	3.5	1.26847	Brain_Cerebellum	223.007	Cells_EBV-transformed_lymphocytes	0.104208
rs113531100	ENSG00000186868.15	MAPT	Lung	7.551e-32	1.11873	0.978559	1.27375	0.192233	Cis	3.5	6.58222e-33	chr17	46177320	T	TAATGCACAGGAAAA	chr17	45894382	46028334	148986	A549-ACE2_8h_Ho2020	3.5	1.26847	Brain_Cerebellum	223.007	Cells_EBV-transformed_lymphocytes	0.104208
rs2532256	ENSG00000186868.15	MAPT	Lung	7.551e-32	1.11873	0.991046	1.26875	0.192233	Cis	3.5	6.58222e-33	chr17	46177651	T	C	chr17	45894382	46028334	149317	A549-ACE2_8h_Ho2020	3.5	1.26847	Brain_Cerebellum	223.007	Cells_EBV-transformed_lymphocytes	0.104208
rs2532255	ENSG00000186868.15	MAPT	Lung	7.551e-32	1.11873	0.972475	1.25576	0.192233	Cis	2	6.58222e-33	chr17	46178166	T	C	chr17	45894382	46028334	149832	A549-ACE2_8h_Ho2020	2	1.26847	Brain_Cerebellum	223.007	Cells_EBV-transformed_lymphocytes	0.104208
rs2696696	ENSG00000186868.15	MAPT	Lung	7.551e-32	1.11873	0.973602	1.25063	0.192233	Cis	2	6.58222e-33	chr17	46178411	G	A	chr17	45894382	46028334	150077	A549-ACE2_8h_Ho2020	2	1.26847	Brain_Cerebellum	223.007	Cells_EBV-transformed_lymphocytes	0.104208
rs740706	ENSG00000186868.15	MAPT	Lung	7.551e-32	1.11873	0.947852	1.24625	0.192233	Cis	2	6.58222e-33	chr17	46180988	G	C	chr17	45894382	46028334	152654	A549-ACE2_8h_Ho2020	2	1.26847	Brain_Cerebellum	223.007	Cells_EBV-transformed_lymphocytes	0.104208
rs2141302	ENSG00000186868.15	MAPT	Lung	7.551e-32	1.11873	0.974781	1.26538	0.192233	Cis	3	6.58222e-33	chr17	46181674	G	C	chr17	45894382	46028334	153340	A549-ACE2_8h_Ho2020	3	1.26847	Brain_Cerebellum	223.007	Cells_EBV-transformed_lymphocytes	0.104208
rs2696700	ENSG00000186868.15	MAPT	Lung	7.551e-32	1.11873	0.97758	1.27061	0.192233	Cis	1.5	6.58222e-33	chr17	46182426	G	A	chr17	45894382	46028334	154092	A549-ACE2_8h_Ho2020	1.5	1.26847	Brain_Cerebellum	223.007	Cells_EBV-transformed_lymphocytes	0.104208
rs2696702	ENSG00000186868.15	MAPT	Lung	7.551e-32	1.11873	0.973192	1.26054	0.192233	Cis	4.5	6.58222e-33	chr17	46183050	T	C	chr17	45894382	46028334	154716	A549-ACE2_8h_Ho2020	4.5	1.26847	Brain_Cerebellum	223.007	Cells_EBV-transformed_lymphocytes	0.104208
rs2732587	ENSG00000186868.15	MAPT	Lung	7.551e-32	1.11873	0.975468	1.26715	0.192233	Cis	2	6.58222e-33	chr17	46183771	C	T	chr17	45894382	46028334	155437	A549-ACE2_8h_Ho2020	2	1.26847	Brain_Cerebellum	223.007	Cells_EBV-transformed_lymphocytes	0.104208
rs78765934	ENSG00000186868.15	MAPT	Lung	7.551e-32	1.11873	0.969295	1.25219	0.192233	Cis	2	6.58222e-33	chr17	46184247	T	TCC	chr17	45894382	46028334	155913	A549-ACE2_8h_Ho2020	2	1.26847	Brain_Cerebellum	223.007	Cells_EBV-transformed_lymphocytes	0.104208
rs2696704	ENSG00000186868.15	MAPT	Lung	7.551e-32	1.11873	0.986009	1.25551	0.192233	Cis	2	6.58222e-33	chr17	46184387	T	C	chr17	45894382	46028334	156053	A549-ACE2_8h_Ho2020	2	1.26847	Brain_Cerebellum	223.007	Cells_EBV-transformed_lymphocytes	0.104208
rs2532247	ENSG00000186868.15	MAPT	Lung	7.551e-32	1.11873	0.967992	1.24584	0.192233	Cis	2	6.58222e-33	chr17	46185037	C	T	chr17	45894382	46028334	156703	A549-ACE2_8h_Ho2020	2	1.26847	Brain_Cerebellum	223.007	Cells_EBV-transformed_lymphocytes	0.104208
rs2532246	ENSG00000186868.15	MAPT	Lung	7.551e-32	1.11873	0.969645	1.25107	0.192233	Cis	2	6.58222e-33	chr17	46185052	G	A	chr17	45894382	46028334	156718	A549-ACE2_8h_Ho2020	2	1.26847	Brain_Cerebellum	223.007	Cells_EBV-transformed_lymphocytes	0.104208
rs62060922	ENSG00000186868.15	MAPT	Lung	7.551e-32	1.11873	0.967959	1.24824	0.192233	Cis	5	6.58222e-33	chr17	46186363	C	G	chr17	45894382	46028334	158029	A549-ACE2_8h_Ho2020	5	1.26847	Brain_Cerebellum	223.007	Cells_EBV-transformed_lymphocytes	0.104208
rs2696705	ENSG00000186868.15	MAPT	Lung	7.551e-32	1.11873	0.983253	1.26367	0.192233	Cis	5	6.58222e-33	chr17	46186599	T	C	chr17	45894382	46028334	158265	A549-ACE2_8h_Ho2020	5	1.26847	Brain_Cerebellum	223.007	Cells_EBV-transformed_lymphocytes	0.104208
rs2696706	ENSG00000186868.15	MAPT	Lung	7.551e-32	1.11873	0.984749	1.27033	0.192233	Cis	5	6.58222e-33	chr17	46186679	T	C	chr17	45894382	46028334	158345	A549-ACE2_8h_Ho2020	5	1.26847	Brain_Cerebellum	223.007	Cells_EBV-transformed_lymphocytes	0.104208
rs2696707	ENSG00000186868.15	MAPT	Lung	4.21236e-31	1.10479	0.947582	1.2329	0.191262	Cis	2.5	5.12421e-32	chr17	46187351	A	C	chr17	45894382	46028334	159017	A549-ACE2_8h_Ho2020	2.5	1.26847	Brain_Cerebellum	223.007	Cells_EBV-transformed_lymphocytes	0.104208
rs2696708	ENSG00000186868.15	MAPT	Lung	7.551e-32	1.11873	0.985011	1.2584	0.192233	Cis	2	6.58222e-33	chr17	46187577	T	C	chr17	45894382	46028334	159243	A549-ACE2_8h_Ho2020	2	1.26847	Brain_Cerebellum	223.007	Cells_EBV-transformed_lymphocytes	0.104208
rs536720533	ENSG00000186868.15	MAPT	Lung	7.551e-32	1.11873	0.966991	1.25091	0.192233	Cis	2	6.58222e-33	chr17	46187826	AT	A	chr17	45894382	46028334	159492	A549-ACE2_8h_Ho2020	2	1.26847	Brain_Cerebellum	223.007	Cells_EBV-transformed_lymphocytes	0.104208
rs2532243	ENSG00000186868.15	MAPT	Lung	7.551e-32	1.11873	0.977863	1.25363	0.192233	Cis	2	6.58222e-33	chr17	46187962	A	G	chr17	45894382	46028334	159628	A549-ACE2_8h_Ho2020	2	1.26847	Brain_Cerebellum	223.007	Cells_EBV-transformed_lymphocytes	0.104208
rs2532241	ENSG00000186868.15	MAPT	Lung	7.551e-32	1.11873	0.97209	1.25073	0.192233	Cis	2.5	6.58222e-33	chr17	46188336	A	T	chr17	45894382	46028334	160002	A549-ACE2_8h_Ho2020	2.5	1.26847	Brain_Cerebellum	223.007	Cells_EBV-transformed_lymphocytes	0.104208
rs2696566	ENSG00000186868.15	MAPT	Lung	7.551e-32	1.11873	0.981684	1.25642	0.192233	Cis	1.5	6.58222e-33	chr17	46189165	G	A	chr17	45894382	46028334	160831	A549-ACE2_8h_Ho2020	1.5	1.26847	Brain_Cerebellum	223.007	Cells_EBV-transformed_lymphocytes	0.104208
rs2732590	ENSG00000186868.15	MAPT	Lung	7.551e-32	1.11873	0.979621	1.25324	0.192233	Cis	1.5	6.58222e-33	chr17	46189606	A	G	chr17	45894382	46028334	161272	A549-ACE2_8h_Ho2020	1.5	1.26847	Brain_Cerebellum	223.007	Cells_EBV-transformed_lymphocytes	0.104208
rs2732593	ENSG00000186868.15	MAPT	Lung	7.551e-32	1.11873	0.976736	1.2704	0.192233	Cis	1.5	6.58222e-33	chr17	46189798	C	T	chr17	45894382	46028334	161464	A549-ACE2_8h_Ho2020	1.5	1.26847	Brain_Cerebellum	223.007	Cells_EBV-transformed_lymphocytes	0.104208
rs2732594	ENSG00000186868.15	MAPT	Lung	7.551e-32	1.11873	0.967619	1.25609	0.192233	Cis	1.5	6.58222e-33	chr17	46189804	G	T	chr17	45894382	46028334	161470	A549-ACE2_8h_Ho2020	1.5	1.26847	Brain_Cerebellum	223.007	Cells_EBV-transformed_lymphocytes	0.104208
rs2732595	ENSG00000186868.15	MAPT	Lung	7.551e-32	1.11873	0.981996	1.26476	0.192233	Cis	1.5	6.58222e-33	chr17	46189861	A	G	chr17	45894382	46028334	161527	A549-ACE2_8h_Ho2020	1.5	1.26847	Brain_Cerebellum	223.007	Cells_EBV-transformed_lymphocytes	0.104208
rs1918788	ENSG00000186868.15	MAPT	Lung	7.551e-32	1.11873	0.978345	1.26858	0.192233	Cis	1.5	6.58222e-33	chr17	46190251	A	G	chr17	45894382	46028334	161917	A549-ACE2_8h_Ho2020	1.5	1.26847	Brain_Cerebellum	223.007	Cells_EBV-transformed_lymphocytes	0.104208
rs2696526	ENSG00000186868.15	MAPT	Lung	7.551e-32	1.11873	0.978988	1.26592	0.192233	Cis	1.5	6.58222e-33	chr17	46190497	G	A	chr17	45894382	46028334	162163	A549-ACE2_8h_Ho2020	1.5	1.26847	Brain_Cerebellum	223.007	Cells_EBV-transformed_lymphocytes	0.104208
rs2696523	ENSG00000186868.15	MAPT	Lung	7.551e-32	1.11873	0.964869	1.25087	0.192233	Cis	1.5	6.58222e-33	chr17	46190538	T	C	chr17	45894382	46028334	162204	A549-ACE2_8h_Ho2020	1.5	1.26847	Brain_Cerebellum	223.007	Cells_EBV-transformed_lymphocytes	0.104208
rs2141298	ENSG00000186868.15	MAPT	Lung	7.551e-32	1.11873	0.971075	1.25508	0.192233	Cis	1	6.58222e-33	chr17	46191122	C	T	chr17	45894382	46028334	162788	A549-ACE2_8h_Ho2020	1	1.26847	Brain_Cerebellum	223.007	Cells_EBV-transformed_lymphocytes	0.104208
rs2732596	ENSG00000186868.15	MAPT	Lung	1.02246e-31	1.10305	0.975753	1.2448	0.192233	Cis	6	8.96616e-33	chr17	46192180	C	T	chr17	45894382	46028334	163846	A549-ACE2_8h_Ho2020	6	1.26847	Brain_Cerebellum	223.007	Cells_EBV-transformed_lymphocytes	0.104208
rs11079733	ENSG00000186868.15	MAPT	Lung	7.551e-32	1.11873	0.977631	1.25816	0.192233	Cis	6	6.58222e-33	chr17	46192598	T	A	chr17	45894382	46028334	164264	A549-ACE2_8h_Ho2020	6	1.26847	Brain_Cerebellum	223.007	Cells_EBV-transformed_lymphocytes	0.104208
rs2696633	ENSG00000186868.15	MAPT	Lung	7.551e-32	1.11873	0.974884	1.25557	0.192233	Cis	6	6.58222e-33	chr17	46192693	A	T	chr17	45894382	46028334	164359	A549-ACE2_8h_Ho2020	6	1.26847	Brain_Cerebellum	223.007	Cells_EBV-transformed_lymphocytes	0.104208
rs113417378	ENSG00000186868.15	MAPT	Lung	1.90512e-31	1.11391	0.974374	1.26766	0.191262	Cis	6	1.75948e-32	chr17	46193443	A	G	chr17	45894382	46028334	165109	A549-ACE2_8h_Ho2020	6	1.26847	Brain_Cerebellum	223.007	Cells_EBV-transformed_lymphocytes	0.104208
rs2732658	ENSG00000186868.15	MAPT	Lung	7.551e-32	1.11873	0.969646	1.24942	0.192233	Cis	6	6.58222e-33	chr17	46193786	G	A	chr17	45894382	46028334	165452	A549-ACE2_8h_Ho2020	6	1.26847	Brain_Cerebellum	223.007	Cells_EBV-transformed_lymphocytes	0.104208
rs2532236	ENSG00000186868.15	MAPT	Lung	7.551e-32	1.11873	0.972905	1.25314	0.192233	Cis	6	6.58222e-33	chr17	46194064	A	G	chr17	45894382	46028334	165730	A549-ACE2_8h_Ho2020	6	1.26847	Brain_Cerebellum	223.007	Cells_EBV-transformed_lymphocytes	0.104208
rs2532235	ENSG00000186868.15	MAPT	Lung	7.551e-32	1.11873	0.972176	1.24132	0.192233	Cis	2	6.58222e-33	chr17	46194634	G	A	chr17	45894382	46028334	166300	A549-ACE2_8h_Ho2020	2	1.26847	Brain_Cerebellum	223.007	Cells_EBV-transformed_lymphocytes	0.104208
rs2532234	ENSG00000186868.15	MAPT	Lung	7.551e-32	1.11873	0.974145	1.2665	0.192233	Cis	2	6.58222e-33	chr17	46194900	A	G	chr17	45894382	46028334	166566	A549-ACE2_8h_Ho2020	2	1.26847	Brain_Cerebellum	223.007	Cells_EBV-transformed_lymphocytes	0.104208
rs17663792	ENSG00000186868.15	MAPT	Lung	7.551e-32	1.11873	0.980952	1.26423	0.192233	Cis	2	6.58222e-33	chr17	46195186	C	T	chr17	45894382	46028334	166852	A549-ACE2_8h_Ho2020	2	1.26847	Brain_Cerebellum	223.007	Cells_EBV-transformed_lymphocytes	0.104208
rs2732660	ENSG00000186868.15	MAPT	Lung	7.551e-32	1.11873	0.972649	1.26031	0.192233	Cis	2	6.58222e-33	chr17	46195313	G	C	chr17	45894382	46028334	166979	A549-ACE2_8h_Ho2020	2	1.26847	Brain_Cerebellum	223.007	Cells_EBV-transformed_lymphocytes	0.104208
rs2696438	ENSG00000186868.15	MAPT	Lung	7.551e-32	1.11873	0.982169	1.25865	0.192233	Cis	2	6.58222e-33	chr17	46195562	C	A	chr17	45894382	46028334	167228	A549-ACE2_8h_Ho2020	2	1.26847	Brain_Cerebellum	223.007	Cells_EBV-transformed_lymphocytes	0.104208
rs2532233	ENSG00000186868.15	MAPT	Lung	7.551e-32	1.11873	0.98244	1.25982	0.192233	Cis	3	6.58222e-33	chr17	46195852	C	T	chr17	45894382	46028334	167518	A549-ACE2_8h_Ho2020	3	1.26847	Brain_Cerebellum	223.007	Cells_EBV-transformed_lymphocytes	0.104208
rs2696439	ENSG00000186868.15	MAPT	Lung	7.551e-32	1.11873	0.975078	1.25452	0.192233	Cis	3	6.58222e-33	chr17	46195898	G	A	chr17	45894382	46028334	167564	A549-ACE2_8h_Ho2020	3	1.26847	Brain_Cerebellum	223.007	Cells_EBV-transformed_lymphocytes	0.104208
rs2696440	ENSG00000186868.15	MAPT	Lung	7.551e-32	1.11873	0.982031	1.27189	0.192233	Cis	2.5	6.58222e-33	chr17	46197194	T	C	chr17	45894382	46028334	168860	A549-ACE2_8h_Ho2020	2.5	1.26847	Brain_Cerebellum	223.007	Cells_EBV-transformed_lymphocytes	0.104208
rs55703644	ENSG00000186868.15	MAPT	Lung	7.551e-32	1.11873	0.96269	1.25387	0.192233	Cis	2.5	6.58222e-33	chr17	46197400	T	C	chr17	45894382	46028334	169066	A549-ACE2_8h_Ho2020	2.5	1.26847	Brain_Cerebellum	223.007	Cells_EBV-transformed_lymphocytes	0.104208
rs2696441	ENSG00000186868.15	MAPT	Lung	7.551e-32	1.11873	0.964077	1.25935	0.192233	Cis	1.5	6.58222e-33	chr17	46197619	C	A	chr17	45894382	46028334	169285	A549-ACE2_8h_Ho2020	1.5	1.26847	Brain_Cerebellum	223.007	Cells_EBV-transformed_lymphocytes	0.104208
rs2696442	ENSG00000186868.15	MAPT	Lung	7.551e-32	1.11873	0.97122	1.25008	0.192233	Cis	1.5	6.58222e-33	chr17	46197669	T	G	chr17	45894382	46028334	169335	A549-ACE2_8h_Ho2020	1.5	1.26847	Brain_Cerebellum	223.007	Cells_EBV-transformed_lymphocytes	0.104208
rs35168513	ENSG00000186868.15	MAPT	Lung	7.551e-32	1.11873	0.974106	1.26547	0.192233	Cis	4	6.58222e-33	chr17	46197806	A	ACT	chr17	45894382	46028334	169472	A549-ACE2_8h_Ho2020	4	1.26847	Brain_Cerebellum	223.007	Cells_EBV-transformed_lymphocytes	0.104208
rs2532230	ENSG00000186868.15	MAPT	Lung	7.551e-32	1.11873	0.979601	1.26937	0.192233	Cis	4	6.58222e-33	chr17	46198253	A	G	chr17	45894382	46028334	169919	A549-ACE2_8h_Ho2020	4	1.26847	Brain_Cerebellum	223.007	Cells_EBV-transformed_lymphocytes	0.104208
rs67542749	ENSG00000186868.15	MAPT	Lung	7.551e-32	1.15398	1.00897	1.30036	0.186879	Cis	4	4.16587e-33	chr17	46198283	CTAT	C	chr17	45894382	46028334	169949	A549-ACE2_8h_Ho2020	4	1.26847	Brain_Cerebellum	223.007	Cells_EBV-transformed_lymphocytes	0.104208
rs1918785	ENSG00000186868.15	MAPT	Lung	7.551e-32	1.11873	0.97232	1.25997	0.192233	Cis	4.5	6.58222e-33	chr17	46198964	T	C	chr17	45894382	46028334	170630	A549-ACE2_8h_Ho2020	4.5	1.26847	Brain_Cerebellum	223.007	Cells_EBV-transformed_lymphocytes	0.104208
rs111854640	ENSG00000186868.15	MAPT	Lung	7.551e-32	1.11873	0.97136	1.26995	0.192233	Cis	4.5	6.58222e-33	chr17	46199065	T	TAGAA	chr17	45894382	46028334	170731	A549-ACE2_8h_Ho2020	4.5	1.26847	Brain_Cerebellum	223.007	Cells_EBV-transformed_lymphocytes	0.104208
rs1815	ENSG00000186868.15	MAPT	Lung	7.551e-32	1.11873	0.977047	1.25133	0.192233	Cis	4.5	6.58222e-33	chr17	46199212	T	C	chr17	45894382	46028334	170878	A549-ACE2_8h_Ho2020	4.5	1.26847	Brain_Cerebellum	223.007	Cells_EBV-transformed_lymphocytes	0.104208
rs1816	ENSG00000186868.15	MAPT	Lung	7.551e-32	1.11873	0.967719	1.25489	0.192233	Cis	4.5	6.58222e-33	chr17	46199252	A	G	chr17	45894382	46028334	170918	A549-ACE2_8h_Ho2020	4.5	1.26847	Brain_Cerebellum	223.007	Cells_EBV-transformed_lymphocytes	0.104208
rs2696443	ENSG00000186868.15	MAPT	Lung	7.551e-32	1.11873	0.973266	1.26553	0.192233	Cis	4.5	6.58222e-33	chr17	46199455	G	A	chr17	45894382	46028334	171121	A549-ACE2_8h_Ho2020	4.5	1.26847	Brain_Cerebellum	223.007	Cells_EBV-transformed_lymphocytes	0.104208
rs2532229	ENSG00000186868.15	MAPT	Lung	7.551e-32	1.11873	0.980697	1.25215	0.192233	Cis	4.5	6.58222e-33	chr17	46199899	A	C	chr17	45894382	46028334	171565	A549-ACE2_8h_Ho2020	4.5	1.26847	Brain_Cerebellum	223.007	Cells_EBV-transformed_lymphocytes	0.104208
rs147317628	ENSG00000186868.15	MAPT	Lung	3.56563e-26	1.00976	0.869618	1.16776	0.221359	Cis	4.5	4.68778e-27	chr17	46200110	C	CTTTAG	chr17	45894382	46028334	171776	A549-ACE2_8h_Ho2020	4.5	1.26847	Brain_Cerebellum	223.007	Cells_EBV-transformed_lymphocytes	0.104208
rs2732665	ENSG00000186868.15	MAPT	Lung	7.551e-32	1.11873	0.98511	1.25197	0.192233	Cis	4.5	6.58222e-33	chr17	46200325	T	C	chr17	45894382	46028334	171991	A549-ACE2_8h_Ho2020	4.5	1.26847	Brain_Cerebellum	223.007	Cells_EBV-transformed_lymphocytes	0.104208
rs2532228	ENSG00000186868.15	MAPT	Lung	7.551e-32	1.11873	0.976436	1.2572	0.192233	Cis	4.5	6.58222e-33	chr17	46200452	A	G	chr17	45894382	46028334	172118	A549-ACE2_8h_Ho2020	4.5	1.26847	Brain_Cerebellum	223.007	Cells_EBV-transformed_lymphocytes	0.104208
rs2532226	ENSG00000186868.15	MAPT	Lung	7.551e-32	1.11873	0.969721	1.25163	0.192233	Cis	4.5	6.58222e-33	chr17	46200501	G	A	chr17	45894382	46028334	172167	A549-ACE2_8h_Ho2020	4.5	1.26847	Brain_Cerebellum	223.007	Cells_EBV-transformed_lymphocytes	0.104208
rs1918786	ENSG00000186868.15	MAPT	Lung	7.551e-32	1.11873	0.968771	1.25866	0.192233	Cis	1.5	6.58222e-33	chr17	46201735	A	G	chr17	45894382	46028334	173401	A549-ACE2_8h_Ho2020	1.5	1.26847	Brain_Cerebellum	223.007	Cells_EBV-transformed_lymphocytes	0.104208
rs1918787	ENSG00000186868.15	MAPT	Lung	7.551e-32	1.11873	0.980099	1.26688	0.192233	Cis	1.5	6.58222e-33	chr17	46201886	A	G	chr17	45894382	46028334	173552	A549-ACE2_8h_Ho2020	1.5	1.26847	Brain_Cerebellum	223.007	Cells_EBV-transformed_lymphocytes	0.104208
rs72080937	ENSG00000186868.15	MAPT	Lung	7.551e-32	1.11873	0.97274	1.25571	0.192233	Cis	1.5	6.58222e-33	chr17	46202005	TCAAA	T	chr17	45894382	46028334	173671	A549-ACE2_8h_Ho2020	1.5	1.26847	Brain_Cerebellum	223.007	Cells_EBV-transformed_lymphocytes	0.104208
rs111418268	ENSG00000186868.15	MAPT	Lung	7.551e-32	1.11873	0.971655	1.25357	0.192233	Cis	1.5	6.58222e-33	chr17	46202191	TA	T	chr17	45894382	46028334	173857	A549-ACE2_8h_Ho2020	1.5	1.26847	Brain_Cerebellum	223.007	Cells_EBV-transformed_lymphocytes	0.104208
rs1358438	ENSG00000186868.15	MAPT	Lung	7.551e-32	1.11873	0.978822	1.25278	0.192233	Cis	3	6.58222e-33	chr17	46202394	G	A	chr17	45894382	46028334	174060	A549-ACE2_8h_Ho2020	3	1.26847	Brain_Cerebellum	223.007	Cells_EBV-transformed_lymphocytes	0.104208
rs2732675	ENSG00000186868.15	MAPT	Lung	7.551e-32	1.11873	0.986862	1.25929	0.192233	Cis	3	6.58222e-33	chr17	46202822	T	A	chr17	45894382	46028334	174488	A549-ACE2_8h_Ho2020	3	1.26847	Brain_Cerebellum	223.007	Cells_EBV-transformed_lymphocytes	0.104208
rs2668660	ENSG00000186868.15	MAPT	Lung	7.551e-32	1.11873	0.97488	1.25315	0.192233	Cis	3	6.58222e-33	chr17	46203157	A	G	chr17	45894382	46028334	174823	A549-ACE2_8h_Ho2020	3	1.26847	Brain_Cerebellum	223.007	Cells_EBV-transformed_lymphocytes	0.104208
rs2732673	ENSG00000186868.15	MAPT	Lung	7.551e-32	1.11873	0.972137	1.26765	0.192233	Cis	2	6.58222e-33	chr17	46203536	G	C	chr17	45894382	46028334	175202	A549-ACE2_8h_Ho2020	2	1.26847	Brain_Cerebellum	223.007	Cells_EBV-transformed_lymphocytes	0.104208
rs2668659	ENSG00000186868.15	MAPT	Lung	7.551e-32	1.11873	0.969713	1.24714	0.192233	Cis	1.5	6.58222e-33	chr17	46204086	A	G	chr17	45894382	46028334	175752	A549-ACE2_8h_Ho2020	1.5	1.26847	Brain_Cerebellum	223.007	Cells_EBV-transformed_lymphocytes	0.104208
rs2696451	ENSG00000186868.15	MAPT	Lung	7.551e-32	1.11873	0.981868	1.25198	0.192233	Cis	1.5	6.58222e-33	chr17	46204222	T	C	chr17	45894382	46028334	175888	A549-ACE2_8h_Ho2020	1.5	1.26847	Brain_Cerebellum	223.007	Cells_EBV-transformed_lymphocytes	0.104208
rs55921138	ENSG00000186868.15	MAPT	Lung	2.09428e-31	1.12558	0.984105	1.28472	0.191262	Cis	2	1.9394e-32	chr17	46205378	G	C	chr17	45894382	46028334	177044	A549-ACE2_8h_Ho2020	2	1.26847	Brain_Cerebellum	223.007	Cells_EBV-transformed_lymphocytes	0.104208
rs2696456	ENSG00000186868.15	MAPT	Lung	7.551e-32	1.11873	0.971298	1.25429	0.192233	Cis	1.5	6.58222e-33	chr17	46206395	A	T	chr17	45894382	46028334	178061	A549-ACE2_8h_Ho2020	1.5	1.26847	Brain_Cerebellum	223.007	Cells_EBV-transformed_lymphocytes	0.104208
rs2696457	ENSG00000186868.15	MAPT	Lung	7.551e-32	1.11873	0.968839	1.25467	0.192233	Cis	1.5	6.58222e-33	chr17	46206691	C	T	chr17	45894382	46028334	178357	A549-ACE2_8h_Ho2020	1.5	1.26847	Brain_Cerebellum	223.007	Cells_EBV-transformed_lymphocytes	0.104208
rs2696462	ENSG00000186868.15	MAPT	Lung	2.39675e-31	1.12611	0.981073	1.2746	0.193204	Cis	1.5	2.26848e-32	chr17	46208723	G	A	chr17	45894382	46028334	180389	A549-ACE2_8h_Ho2020	1.5	1.26847	Brain_Cerebellum	223.007	Cells_EBV-transformed_lymphocytes	0.104208
rs2696463	ENSG00000186868.15	MAPT	Lung	7.551e-32	1.11873	0.975538	1.26825	0.192233	Cis	1.5	6.58222e-33	chr17	46208762	A	G	chr17	45894382	46028334	180428	A549-ACE2_8h_Ho2020	1.5	1.26847	Brain_Cerebellum	223.007	Cells_EBV-transformed_lymphocytes	0.104208
rs2696464	ENSG00000186868.15	MAPT	Lung	7.551e-32	1.11873	0.978027	1.25248	0.192233	Cis	2	6.58222e-33	chr17	46209944	A	G	chr17	45894382	46028334	181610	A549-ACE2_8h_Ho2020	2	1.26847	Brain_Cerebellum	223.007	Cells_EBV-transformed_lymphocytes	0.104208
rs569675662	ENSG00000186868.15	MAPT	Lung	7.551e-32	1.11873	0.985096	1.26492	0.192233	Cis	4	6.58222e-33	chr17	46210748	TA	T	chr17	45894382	46028334	182414	A549-ACE2_8h_Ho2020	4	1.26847	Brain_Cerebellum	223.007	Cells_EBV-transformed_lymphocytes	0.104208
rs2668653	ENSG00000186868.15	MAPT	Lung	7.551e-32	1.11873	0.974086	1.25507	0.192233	Cis	4	6.58222e-33	chr17	46210790	T	C	chr17	45894382	46028334	182456	A549-ACE2_8h_Ho2020	4	1.26847	Brain_Cerebellum	223.007	Cells_EBV-transformed_lymphocytes	0.104208
rs2668645	ENSG00000186868.15	MAPT	Lung	7.551e-32	1.11873	0.974349	1.2625	0.192233	Cis	4	6.58222e-33	chr17	46211274	A	G	chr17	45894382	46028334	182940	A549-ACE2_8h_Ho2020	4	1.26847	Brain_Cerebellum	223.007	Cells_EBV-transformed_lymphocytes	0.104208
rs2696444	ENSG00000186868.15	MAPT	Lung	7.551e-32	1.11873	0.97246	1.25919	0.192233	Cis	4	6.58222e-33	chr17	46211306	G	A	chr17	45894382	46028334	182972	A549-ACE2_8h_Ho2020	4	1.26847	Brain_Cerebellum	223.007	Cells_EBV-transformed_lymphocytes	0.104208
rs2732629	ENSG00000186868.15	MAPT	Lung	7.551e-32	1.11873	0.983131	1.25453	0.192233	Cis	2	6.58222e-33	chr17	46211735	A	G	chr17	45894382	46028334	183401	A549-ACE2_8h_Ho2020	2	1.26847	Brain_Cerebellum	223.007	Cells_EBV-transformed_lymphocytes	0.104208
rs2732630	ENSG00000186868.15	MAPT	Lung	7.551e-32	1.11873	0.970575	1.25952	0.192233	Cis	2	6.58222e-33	chr17	46211784	A	C	chr17	45894382	46028334	183450	A549-ACE2_8h_Ho2020	2	1.26847	Brain_Cerebellum	223.007	Cells_EBV-transformed_lymphocytes	0.104208
rs2532417	ENSG00000186868.15	MAPT	Lung	7.551e-32	1.11873	0.981788	1.25545	0.192233	Cis	2	6.58222e-33	chr17	46211854	C	T	chr17	45894382	46028334	183520	A549-ACE2_8h_Ho2020	2	1.26847	Brain_Cerebellum	223.007	Cells_EBV-transformed_lymphocytes	0.104208
rs2732631	ENSG00000186868.15	MAPT	Lung	7.551e-32	1.11873	0.961767	1.25313	0.192233	Cis	2	6.58222e-33	chr17	46211866	G	T	chr17	45894382	46028334	183532	A549-ACE2_8h_Ho2020	2	1.26847	Brain_Cerebellum	223.007	Cells_EBV-transformed_lymphocytes	0.104208
rs2532416	ENSG00000186868.15	MAPT	Lung	7.551e-32	1.11873	0.974911	1.2556	0.192233	Cis	2	6.58222e-33	chr17	46211925	A	C	chr17	45894382	46028334	183591	A549-ACE2_8h_Ho2020	2	1.26847	Brain_Cerebellum	223.007	Cells_EBV-transformed_lymphocytes	0.104208
rs2668670	ENSG00000186868.15	MAPT	Lung	7.551e-32	1.11873	0.970146	1.25741	0.192233	Cis	2	6.58222e-33	chr17	46212262	A	C	chr17	45894382	46028334	183928	A549-ACE2_8h_Ho2020	2	1.26847	Brain_Cerebellum	223.007	Cells_EBV-transformed_lymphocytes	0.104208
rs2668665	ENSG00000186868.15	MAPT	Lung	7.551e-32	1.11873	0.97915	1.26091	0.192233	Cis	2	6.58222e-33	chr17	46212681	G	A	chr17	45894382	46028334	184347	A549-ACE2_8h_Ho2020	2	1.26847	Brain_Cerebellum	223.007	Cells_EBV-transformed_lymphocytes	0.104208
rs2732606	ENSG00000186868.15	MAPT	Lung	7.551e-32	1.11873	0.976129	1.25139	0.192233	Cis	4	6.58222e-33	chr17	46213999	C	T	chr17	45894382	46028334	185665	A549-ACE2_8h_Ho2020	4	1.26847	Brain_Cerebellum	223.007	Cells_EBV-transformed_lymphocytes	0.104208
rs2732605	ENSG00000186868.15	MAPT	Lung	7.551e-32	1.11873	0.971915	1.26346	0.192233	Cis	4	6.58222e-33	chr17	46214015	A	G	chr17	45894382	46028334	185681	A549-ACE2_8h_Ho2020	4	1.26847	Brain_Cerebellum	223.007	Cells_EBV-transformed_lymphocytes	0.104208
rs2732601	ENSG00000186868.15	MAPT	Lung	7.551e-32	1.11873	0.969433	1.25627	0.192233	Cis	4	6.58222e-33	chr17	46214113	G	A	chr17	45894382	46028334	185779	A549-ACE2_8h_Ho2020	4	1.26847	Brain_Cerebellum	223.007	Cells_EBV-transformed_lymphocytes	0.104208
rs2668695	ENSG00000186868.15	MAPT	Lung	7.551e-32	1.11873	0.971717	1.2535	0.192233	Cis	3	6.58222e-33	chr17	46214760	T	C	chr17	45894382	46028334	186426	A549-ACE2_8h_Ho2020	3	1.26847	Brain_Cerebellum	223.007	Cells_EBV-transformed_lymphocytes	0.104208
rs2668694	ENSG00000186868.15	MAPT	Lung	7.551e-32	1.11873	0.9675	1.25768	0.192233	Cis	3	6.58222e-33	chr17	46214953	T	C	chr17	45894382	46028334	186619	A549-ACE2_8h_Ho2020	3	1.26847	Brain_Cerebellum	223.007	Cells_EBV-transformed_lymphocytes	0.104208
rs2668692	ENSG00000186868.15	MAPT	Lung	7.551e-32	1.11873	0.983006	1.26384	0.192233	Cis	3	6.58222e-33	chr17	46215654	G	A	chr17	45894382	46028334	187320	A549-ACE2_8h_Ho2020	3	1.26847	Brain_Cerebellum	223.007	Cells_EBV-transformed_lymphocytes	0.104208
rs2696609	ENSG00000186868.15	MAPT	Lung	3.56563e-26	1.00976	0.868078	1.1547	0.221359	Cis	1	4.68778e-27	chr17	46215839	A	G	chr17	45894382	46028334	187505	A549-ACE2_8h_Ho2020	1	1.26847	Brain_Cerebellum	223.007	Cells_EBV-transformed_lymphocytes	0.104208
rs79641193	ENSG00000186868.15	MAPT	Lung	2.85128e-31	1.12135	0.97087	1.25688	0.18932	Cis	1.5	2.86078e-32	chr17	46252739	A	G	chr17	45894382	46028334	224405	A549-ACE2_8h_Ho2020	1.5	1.26847	Brain_Cerebellum	223.007	Cells_EBV-transformed_lymphocytes	0.104208
rs76147580	ENSG00000186868.15	MAPT	Lung	2.85128e-31	1.12135	0.983415	1.26613	0.18932	Cis	1.5	2.86078e-32	chr17	46252740	T	C	chr17	45894382	46028334	224406	A549-ACE2_8h_Ho2020	1.5	1.26847	Brain_Cerebellum	223.007	Cells_EBV-transformed_lymphocytes	0.104208
rs2696429	ENSG00000186868.15	MAPT	Lung	1.65993e-31	1.12702	0.985226	1.25896	0.190291	Cis	1.5	1.47078e-32	chr17	46257908	G	A	chr17	45894382	46028334	229574	A549-ACE2_8h_Ho2020	1.5	1.26847	Brain_Cerebellum	223.007	Cells_EBV-transformed_lymphocytes	0.104208
rs147431626	ENSG00000186868.15	MAPT	Lung	7.26066e-27	1.11162	0.965619	1.28495	0.195146	Cis	1.5	9.47317e-28	chr17	46258269	G	A	chr17	45894382	46028334	229935	A549-ACE2_8h_Ho2020	1.5	1.26847	Brain_Cerebellum	223.007	Cells_EBV-transformed_lymphocytes	0.104208
rs2696430	ENSG00000186868.15	MAPT	Lung	3.66733e-31	1.12824	0.981375	1.2759	0.192233	Cis	1.5	4.38785e-32	chr17	46260913	G	C	chr17	45894382	46028334	232579	A549-ACE2_8h_Ho2020	1.5	1.26847	Brain_Cerebellum	223.007	Cells_EBV-transformed_lymphocytes	0.104208
rs2732689	ENSG00000186868.15	MAPT	Lung	3.51239e-31	1.12659	0.995899	1.27243	0.192233	Cis	1.5	4.19483e-32	chr17	46261137	C	A	chr17	45894382	46028334	232803	A549-ACE2_8h_Ho2020	1.5	1.26847	Brain_Cerebellum	223.007	Cells_EBV-transformed_lymphocytes	0.104208
rs2732688	ENSG00000186868.15	MAPT	Lung	3.51239e-31	1.12659	0.975474	1.27084	0.192233	Cis	1.5	4.19483e-32	chr17	46261168	C	T	chr17	45894382	46028334	232834	A549-ACE2_8h_Ho2020	1.5	1.26847	Brain_Cerebellum	223.007	Cells_EBV-transformed_lymphocytes	0.104208
rs2696435	ENSG00000186868.15	MAPT	Lung	3.51239e-31	1.12659	0.981442	1.27336	0.192233	Cis	1.5	4.19483e-32	chr17	46261170	T	C	chr17	45894382	46028334	232836	A549-ACE2_8h_Ho2020	1.5	1.26847	Brain_Cerebellum	223.007	Cells_EBV-transformed_lymphocytes	0.104208
rs2732686	ENSG00000186868.15	MAPT	Lung	1.2793e-30	1.13551	0.986409	1.27188	0.193204	Cis	1.5	1.62185e-31	chr17	46261369	C	T	chr17	45894382	46028334	233035	A549-ACE2_8h_Ho2020	1.5	1.26847	Brain_Cerebellum	223.007	Cells_EBV-transformed_lymphocytes	0.104208
rs2732685	ENSG00000186868.15	MAPT	Lung	2.39675e-31	1.12706	0.994077	1.28246	0.191262	Cis	2.5	2.26809e-32	chr17	46262042	C	T	chr17	45894382	46028334	233708	A549-ACE2_8h_Ho2020	2.5	1.26847	Brain_Cerebellum	223.007	Cells_EBV-transformed_lymphocytes	0.104208
rs2532349	ENSG00000186868.15	MAPT	Lung	2.39675e-31	1.12706	0.975128	1.26289	0.191262	Cis	2.5	2.26809e-32	chr17	46262107	A	G	chr17	45894382	46028334	233773	A549-ACE2_8h_Ho2020	2.5	1.26847	Brain_Cerebellum	223.007	Cells_EBV-transformed_lymphocytes	0.104208
rs2532348	ENSG00000186868.15	MAPT	Lung	3.74844e-31	1.128	0.995395	1.28283	0.192233	Cis	4	4.48978e-32	chr17	46262887	A	G	chr17	45894382	46028334	234553	A549-ACE2_8h_Ho2020	4	1.26847	Brain_Cerebellum	223.007	Cells_EBV-transformed_lymphocytes	0.104208
rs2732681	ENSG00000186868.15	MAPT	Lung	2.85128e-31	1.12332	0.988395	1.26542	0.193204	Cis	4	3.39595e-32	chr17	46262962	A	C	chr17	45894382	46028334	234628	A549-ACE2_8h_Ho2020	4	1.26847	Brain_Cerebellum	223.007	Cells_EBV-transformed_lymphocytes	0.104208
rs2266456	ENSG00000186868.15	MAPT	Lung	3.74844e-31	1.128	0.990229	1.27229	0.192233	Cis	1.5	4.48978e-32	chr17	46263140	C	G	chr17	45894382	46028334	234806	A549-ACE2_8h_Ho2020	1.5	1.26847	Brain_Cerebellum	223.007	Cells_EBV-transformed_lymphocytes	0.104208
rs2266455	ENSG00000186868.15	MAPT	Lung	3.74844e-31	1.128	0.987136	1.2693	0.192233	Cis	1.5	4.48978e-32	chr17	46263159	A	C	chr17	45894382	46028334	234825	A549-ACE2_8h_Ho2020	1.5	1.26847	Brain_Cerebellum	223.007	Cells_EBV-transformed_lymphocytes	0.104208
rs34782243	ENSG00000186868.15	MAPT	Lung	2.39675e-31	1.12706	0.988477	1.2771	0.191262	Cis	2.5	2.26809e-32	chr17	46265916	G	A	chr17	45894382	46028334	237582	A549-ACE2_8h_Ho2020	2.5	1.26847	Brain_Cerebellum	223.007	Cells_EBV-transformed_lymphocytes	0.104208
rs2668714	ENSG00000186868.15	MAPT	Lung	2.39675e-31	1.12706	0.979857	1.2548	0.191262	Cis	2.5	2.26809e-32	chr17	46265925	C	G	chr17	45894382	46028334	237591	A549-ACE2_8h_Ho2020	2.5	1.26847	Brain_Cerebellum	223.007	Cells_EBV-transformed_lymphocytes	0.104208
rs2668715	ENSG00000186868.15	MAPT	Lung	2.39675e-31	1.12706	0.981088	1.26583	0.191262	Cis	2.5	2.26809e-32	chr17	46265938	T	A	chr17	45894382	46028334	237604	A549-ACE2_8h_Ho2020	2.5	1.26847	Brain_Cerebellum	223.007	Cells_EBV-transformed_lymphocytes	0.104208
rs2668716	ENSG00000186868.15	MAPT	Lung	1.20868e-30	1.11089	0.965566	1.25433	0.192233	Cis	2.5	1.52971e-31	chr17	46266005	G	A	chr17	45894382	46028334	237671	A549-ACE2_8h_Ho2020	2.5	1.26847	Brain_Cerebellum	223.007	Cells_EBV-transformed_lymphocytes	0.104208
rs2696692	ENSG00000186868.15	MAPT	Lung	2.39675e-31	1.12706	0.985693	1.26678	0.191262	Cis	2.5	2.26809e-32	chr17	46266353	C	T	chr17	45894382	46028334	238019	A549-ACE2_8h_Ho2020	2.5	1.26847	Brain_Cerebellum	223.007	Cells_EBV-transformed_lymphocytes	0.104208
rs2696690	ENSG00000186868.15	MAPT	Lung	1.78981e-30	1.10574	0.961213	1.24641	0.193204	Cis	2	2.28074e-31	chr17	46266812	T	G	chr17	45894382	46028334	238478	A549-ACE2_8h_Ho2020	2	1.26847	Brain_Cerebellum	223.007	Cells_EBV-transformed_lymphocytes	0.104208
rs111413387	ENSG00000186868.15	MAPT	Lung	2.39675e-31	1.12706	0.990297	1.26748	0.191262	Cis	2	2.26809e-32	chr17	46267043	A	C	chr17	45894382	46028334	238709	A549-ACE2_8h_Ho2020	2	1.26847	Brain_Cerebellum	223.007	Cells_EBV-transformed_lymphocytes	0.104208
rs62071575	ENSG00000186868.15	MAPT	Lung	2.39675e-31	1.12706	0.964217	1.26139	0.191262	Cis	2	2.26809e-32	chr17	46267090	T	C	chr17	45894382	46028334	238756	A549-ACE2_8h_Ho2020	2	1.26847	Brain_Cerebellum	223.007	Cells_EBV-transformed_lymphocytes	0.104208
rs2696555	ENSG00000186868.15	MAPT	Lung	2.39675e-31	1.12706	0.988698	1.27523	0.191262	Cis	3	2.26809e-32	chr17	46271004	A	G	chr17	45894382	46028334	242670	A549-ACE2_8h_Ho2020	3	1.26847	Brain_Cerebellum	223.007	Cells_EBV-transformed_lymphocytes	0.104208
rs2732713	ENSG00000186868.15	MAPT	Lung	2.49806e-31	1.12303	0.979603	1.26684	0.192233	Cis	3	2.3698e-32	chr17	46271227	A	G	chr17	45894382	46028334	242893	A549-ACE2_8h_Ho2020	3	1.26847	Brain_Cerebellum	223.007	Cells_EBV-transformed_lymphocytes	0.104208
rs2532329	ENSG00000186868.15	MAPT	Lung	2.39675e-31	1.12706	0.986911	1.25725	0.191262	Cis	1.5	2.26809e-32	chr17	46272724	G	A	chr17	45894382	46028334	244390	A549-ACE2_8h_Ho2020	1.5	1.26847	Brain_Cerebellum	223.007	Cells_EBV-transformed_lymphocytes	0.104208
rs2696546	ENSG00000186868.15	MAPT	Lung	2.39675e-31	1.12706	0.981178	1.26552	0.191262	Cis	1.5	2.26809e-32	chr17	46273553	A	C	chr17	45894382	46028334	245219	A549-ACE2_8h_Ho2020	1.5	1.26847	Brain_Cerebellum	223.007	Cells_EBV-transformed_lymphocytes	0.104208
rs2732708	ENSG00000186868.15	MAPT	Lung	2.39675e-31	1.12706	0.995132	1.28142	0.191262	Cis	1.5	2.26809e-32	chr17	46274021	C	T	chr17	45894382	46028334	245687	A549-ACE2_8h_Ho2020	1.5	1.26847	Brain_Cerebellum	223.007	Cells_EBV-transformed_lymphocytes	0.104208
rs2696542	ENSG00000186868.15	MAPT	Lung	2.39675e-31	1.12706	0.98803	1.2711	0.191262	Cis	1.5	2.26809e-32	chr17	46274167	A	G	chr17	45894382	46028334	245833	A549-ACE2_8h_Ho2020	1.5	1.26847	Brain_Cerebellum	223.007	Cells_EBV-transformed_lymphocytes	0.104208
rs2732706	ENSG00000186868.15	MAPT	Lung	2.39675e-31	1.12706	0.984757	1.27584	0.191262	Cis	1.5	2.26809e-32	chr17	46274320	C	T	chr17	45894382	46028334	245986	A549-ACE2_8h_Ho2020	1.5	1.26847	Brain_Cerebellum	223.007	Cells_EBV-transformed_lymphocytes	0.104208
rs2732705	ENSG00000186868.15	MAPT	Lung	2.39675e-31	1.12706	0.989113	1.26654	0.191262	Cis	1.5	2.26809e-32	chr17	46274563	T	G	chr17	45894382	46028334	246229	A549-ACE2_8h_Ho2020	1.5	1.26847	Brain_Cerebellum	223.007	Cells_EBV-transformed_lymphocytes	0.104208
rs2668622	ENSG00000186868.15	MAPT	Lung	2.85128e-31	1.12377	0.993599	1.27683	0.193204	Cis	1.5	3.34009e-32	chr17	46274765	G	T	chr17	45894382	46028334	246431	A549-ACE2_8h_Ho2020	1.5	1.26847	Brain_Cerebellum	223.007	Cells_EBV-transformed_lymphocytes	0.104208
rs2668623	ENSG00000186868.15	MAPT	Lung	2.39675e-31	1.12706	0.985591	1.27021	0.191262	Cis	2	2.26809e-32	chr17	46274995	C	T	chr17	45894382	46028334	246661	A549-ACE2_8h_Ho2020	2	1.26847	Brain_Cerebellum	223.007	Cells_EBV-transformed_lymphocytes	0.104208
rs2668624	ENSG00000186868.15	MAPT	Lung	2.39675e-31	1.12706	0.970905	1.28132	0.191262	Cis	5	2.26809e-32	chr17	46275506	A	G	chr17	45894382	46028334	247172	A549-ACE2_8h_Ho2020	5	1.26847	Brain_Cerebellum	223.007	Cells_EBV-transformed_lymphocytes	0.104208
rs2668627	ENSG00000186868.15	MAPT	Lung	2.39675e-31	1.12706	0.976827	1.26802	0.191262	Cis	2.5	2.26809e-32	chr17	46276327	T	C	chr17	45894382	46028334	247993	A549-ACE2_8h_Ho2020	2.5	1.26847	Brain_Cerebellum	223.007	Cells_EBV-transformed_lymphocytes	0.104208
rs2732702	ENSG00000186868.15	MAPT	Lung	2.39675e-31	1.12706	0.974281	1.26828	0.191262	Cis	2.5	2.26809e-32	chr17	46276362	T	G	chr17	45894382	46028334	248028	A549-ACE2_8h_Ho2020	2.5	1.26847	Brain_Cerebellum	223.007	Cells_EBV-transformed_lymphocytes	0.104208
rs2668628	ENSG00000186868.15	MAPT	Lung	2.39675e-31	1.12706	0.986306	1.27437	0.191262	Cis	2.5	2.26809e-32	chr17	46276519	G	A	chr17	45894382	46028334	248185	A549-ACE2_8h_Ho2020	2.5	1.26847	Brain_Cerebellum	223.007	Cells_EBV-transformed_lymphocytes	0.104208
rs2261201	ENSG00000186868.15	MAPT	Lung	2.39675e-31	1.12706	0.990394	1.27281	0.191262	Cis	2.5	2.26809e-32	chr17	46277183	C	G	chr17	45894382	46028334	248849	A549-ACE2_8h_Ho2020	2.5	1.26847	Brain_Cerebellum	223.007	Cells_EBV-transformed_lymphocytes	0.104208
rs2696534	ENSG00000186868.15	MAPT	Lung	2.39675e-31	1.12706	0.978505	1.26171	0.191262	Cis	2	2.26809e-32	chr17	46277796	A	G	chr17	45894382	46028334	249462	A549-ACE2_8h_Ho2020	2	1.26847	Brain_Cerebellum	223.007	Cells_EBV-transformed_lymphocytes	0.104208
rs112082260	ENSG00000186868.15	MAPT	Lung	2.39675e-31	1.12706	0.976079	1.26176	0.191262	Cis	2	2.26809e-32	chr17	46277937	T	C	chr17	45894382	46028334	249603	A549-ACE2_8h_Ho2020	2	1.26847	Brain_Cerebellum	223.007	Cells_EBV-transformed_lymphocytes	0.104208
rs111652778	ENSG00000186868.15	MAPT	Lung	2.39675e-31	1.12706	0.960354	1.25378	0.191262	Cis	2	2.26809e-32	chr17	46277949	AT	A	chr17	45894382	46028334	249615	A549-ACE2_8h_Ho2020	2	1.26847	Brain_Cerebellum	223.007	Cells_EBV-transformed_lymphocytes	0.104208
rs2696533	ENSG00000186868.15	MAPT	Lung	2.39675e-31	1.12706	0.990976	1.27696	0.191262	Cis	2	2.26809e-32	chr17	46277977	T	C	chr17	45894382	46028334	249643	A549-ACE2_8h_Ho2020	2	1.26847	Brain_Cerebellum	223.007	Cells_EBV-transformed_lymphocytes	0.104208
rs17588637	ENSG00000186868.15	MAPT	Lung	2.39675e-31	1.12706	0.973832	1.26464	0.191262	Cis	1.5	2.26809e-32	chr17	46279931	G	T	chr17	45894382	46028334	251597	A549-ACE2_8h_Ho2020	1.5	1.26847	Brain_Cerebellum	223.007	Cells_EBV-transformed_lymphocytes	0.104208
rs17665188	ENSG00000186868.15	MAPT	Lung	2.39675e-31	1.12706	0.98445	1.26775	0.191262	Cis	1.5	2.26809e-32	chr17	46279985	T	C	chr17	45894382	46028334	251651	A549-ACE2_8h_Ho2020	1.5	1.26847	Brain_Cerebellum	223.007	Cells_EBV-transformed_lymphocytes	0.104208
rs111856473	ENSG00000186868.15	MAPT	Lung	2.39675e-31	1.12706	0.985526	1.26167	0.191262	Cis	1.5	2.26809e-32	chr17	46280046	TC	T	chr17	45894382	46028334	251712	A549-ACE2_8h_Ho2020	1.5	1.26847	Brain_Cerebellum	223.007	Cells_EBV-transformed_lymphocytes	0.104208
rs74839514	ENSG00000186868.15	MAPT	Lung	2.39675e-31	1.12706	0.986135	1.27752	0.191262	Cis	1.5	2.26809e-32	chr17	46280087	G	T	chr17	45894382	46028334	251753	A549-ACE2_8h_Ho2020	1.5	1.26847	Brain_Cerebellum	223.007	Cells_EBV-transformed_lymphocytes	0.104208
rs2732603	ENSG00000186868.15	MAPT	Lung	2.39675e-31	1.12706	0.99408	1.26549	0.191262	Cis	1	2.26809e-32	chr17	46289922	G	C	chr17	45894382	46028334	261588	A549-ACE2_8h_Ho2020	1	1.26847	Brain_Cerebellum	223.007	Cells_EBV-transformed_lymphocytes	0.104208
rs2732602	ENSG00000186868.15	MAPT	Lung	2.39675e-31	1.12706	0.984768	1.26709	0.191262	Cis	1	2.26809e-32	chr17	46290087	G	C	chr17	45894382	46028334	261753	A549-ACE2_8h_Ho2020	1	1.26847	Brain_Cerebellum	223.007	Cells_EBV-transformed_lymphocytes	0.104208
rs183211	ENSG00000186868.15	MAPT	Lung	4.11268e-20	0.8451	0.702257	0.997964	0.26699	Cis	1	5.63767e-21	chr17	46710944	G	A	chr17	45894382	46028334	682610	A549-ACE2_8h_Ho2020	1	1.26847	Brain_Cerebellum	223.007	Cells_EBV-transformed_lymphocytes	0.104208
rs199453	ENSG00000186868.15	MAPT	Lung	4.11268e-20	0.8451	0.697354	0.998189	0.26699	Cis	1	5.63771e-21	chr17	46723580	C	T	chr17	45894382	46028334	695246	A549-ACE2_8h_Ho2020	1	1.26847	Brain_Cerebellum	223.007	Cells_EBV-transformed_lymphocytes	0.104208
rs199452	ENSG00000186868.15	MAPT	Lung	5.61051e-20	0.850307	0.678272	1.01075	0.264078	Cis	1	7.69826e-21	chr17	46723974	C	T	chr17	45894382	46028334	695640	A549-ACE2_8h_Ho2020	1	1.26847	Brain_Cerebellum	223.007	Cells_EBV-transformed_lymphocytes	0.104208
rs199451	ENSG00000186868.15	MAPT	Lung	1.97672e-24	0.992411	0.834751	1.14544	0.176699	Cis	1	2.62463e-25	chr17	46724418	G	A	chr17	45894382	46028334	696084	A549-ACE2_8h_Ho2020	1	1.26847	Brain_Cerebellum	223.007	Cells_EBV-transformed_lymphocytes	0.104208
rs199449	ENSG00000186868.15	MAPT	Lung	1.68785e-19	0.834066	0.682792	0.984419	0.265049	Cis	1	2.32252e-20	chr17	46731536	G	A	chr17	45894382	46028334	703202	A549-ACE2_8h_Ho2020	1	1.26847	Brain_Cerebellum	223.007	Cells_EBV-transformed_lymphocytes	0.104208
rs199448	ENSG00000186868.15	MAPT	Lung	3.11605e-25	1.00656	0.854243	1.15622	0.17767	Cis	1	4.11572e-26	chr17	46731635	A	G	chr17	45894382	46028334	703301	A549-ACE2_8h_Ho2020	1	1.26847	Brain_Cerebellum	223.007	Cells_EBV-transformed_lymphocytes	0.104208
rs9896243	ENSG00000186868.15	MAPT	Lung	1.00058e-23	1.0011	0.854736	1.17896	0.191262	Cis	1	1.33376e-24	chr17	46748690	C	G	chr17	45894382	46028334	720356	A549-ACE2_8h_Ho2020	1	1.26847	Brain_Cerebellum	223.007	Cells_EBV-transformed_lymphocytes	0.104208
rs199529	ENSG00000186868.15	MAPT	Lung	1.53286e-19	0.889474	0.735171	1.05574	0.240777	Cis	1	2.10858e-20	chr17	46759851	A	C	chr17	45894382	46028334	731517	A549-ACE2_8h_Ho2020	1	1.26847	Brain_Cerebellum	223.007	Cells_EBV-transformed_lymphocytes	0.104208
rs199501	ENSG00000186868.15	MAPT	Lung	2.20204e-18	-0.813573	-0.962239	-0.65843	0.278641	Cis	1.5	3.06165e-19	chr17	46785247	A	G	chr17	45894382	46028334	756913	A549-ACE2_8h_Ho2020	1.5	1.26847	Brain_Cerebellum	223.007	Cells_EBV-transformed_lymphocytes	0.104208
rs55793500	ENSG00000120071.13	KANSL1	Lung	0.00329272	0.388221	0.183457	0.577699	0.16699	Cis	1.5	0.00120909	chr17	45402382	T	C	chr17	46029916	46225389	627534	A549-ACE2_8h_Ho2020	1.5	17.0377	Brain_Cerebellar_Hemisphere	30.3753	Heart_Left_Ventricle	3.72435
rs62064600	ENSG00000120071.13	KANSL1	Lung	0.00295289	0.395881	0.205661	0.621305	0.165049	Cis	1.5	0.00108174	chr17	45403335	G	A	chr17	46029916	46225389	626581	A549-ACE2_8h_Ho2020	1.5	17.0377	Brain_Cerebellar_Hemisphere	30.3753	Heart_Left_Ventricle	3.72435
rs62064637	ENSG00000120071.13	KANSL1	Lung	0.0043986	0.379385	0.189902	0.585966	0.16699	Cis	1.5	0.00163047	chr17	45408185	T	G	chr17	46029916	46225389	621731	A549-ACE2_8h_Ho2020	1.5	17.0377	Brain_Cerebellar_Hemisphere	30.3753	Heart_Left_Ventricle	3.72435
rs56212100	ENSG00000120071.13	KANSL1	Lung	0.00253497	0.369523	0.140342	0.546329	0.167961	Cis	1	0.000923241	chr17	45424574	G	A	chr17	46029916	46225389	605342	A549-ACE2_8h_Ho2020	1	17.0377	Brain_Cerebellar_Hemisphere	30.3753	Heart_Left_Ventricle	3.72435
rs55914643	ENSG00000120071.13	KANSL1	Lung	0.00425321	0.370859	0.123679	0.54648	0.174725	Cis	1	0.0015751	chr17	45424646	T	C	chr17	46029916	46225389	605270	A549-ACE2_8h_Ho2020	1	17.0377	Brain_Cerebellar_Hemisphere	30.3753	Heart_Left_Ventricle	3.72435
rs55874939	ENSG00000120071.13	KANSL1	Lung	0.00253497	0.369523	0.15708	0.542743	0.167961	Cis	1	0.000923241	chr17	45424678	AG	A	chr17	46029916	46225389	605238	A549-ACE2_8h_Ho2020	1	17.0377	Brain_Cerebellar_Hemisphere	30.3753	Heart_Left_Ventricle	3.72435
rs62064649	ENSG00000120071.13	KANSL1	Lung	0.00253497	0.369523	0.149822	0.539841	0.167961	Cis	1	0.000923239	chr17	45424745	A	G	chr17	46029916	46225389	605171	A549-ACE2_8h_Ho2020	1	17.0377	Brain_Cerebellar_Hemisphere	30.3753	Heart_Left_Ventricle	3.72435
rs35626715	ENSG00000120071.13	KANSL1	Lung	0.00253497	0.369523	0.134205	0.542572	0.167961	Cis	1	0.000923241	chr17	45424875	T	C	chr17	46029916	46225389	605041	A549-ACE2_8h_Ho2020	1	17.0377	Brain_Cerebellar_Hemisphere	30.3753	Heart_Left_Ventricle	3.72435
rs199883901	ENSG00000120071.13	KANSL1	Lung	0.0067473	0.3167	0.0936983	0.490451	0.187379	Cis	1	0.00255389	chr17	45427159	A	AC	chr17	46029916	46225389	602757	A549-ACE2_8h_Ho2020	1	17.0377	Brain_Cerebellar_Hemisphere	30.3753	Heart_Left_Ventricle	3.72435
rs12939187	ENSG00000120071.13	KANSL1	Lung	0.00123243	0.435587	0.286781	0.662135	0.162136	Cis	1	0.000432401	chr17	45430857	G	T	chr17	46029916	46225389	599059	A549-ACE2_8h_Ho2020	1	17.0377	Brain_Cerebellar_Hemisphere	30.3753	Heart_Left_Ventricle	3.72435
rs34018943	ENSG00000120071.13	KANSL1	Lung	0.00123243	0.435587	0.254846	0.650078	0.162136	Cis	1	0.000432402	chr17	45430937	A	G	chr17	46029916	46225389	598979	A549-ACE2_8h_Ho2020	1	17.0377	Brain_Cerebellar_Hemisphere	30.3753	Heart_Left_Ventricle	3.72435
rs34104358	ENSG00000120071.13	KANSL1	Lung	0.00123243	0.435587	0.25833	0.659735	0.162136	Cis	1	0.000432402	chr17	45431250	G	T	chr17	46029916	46225389	598666	A549-ACE2_8h_Ho2020	1	17.0377	Brain_Cerebellar_Hemisphere	30.3753	Heart_Left_Ventricle	3.72435
rs62064652	ENSG00000120071.13	KANSL1	Lung	0.00123243	0.435587	0.276566	0.670415	0.162136	Cis	1	0.000432401	chr17	45431944	A	G	chr17	46029916	46225389	597972	A549-ACE2_8h_Ho2020	1	17.0377	Brain_Cerebellar_Hemisphere	30.3753	Heart_Left_Ventricle	3.72435
rs62064653	ENSG00000120071.13	KANSL1	Lung	0.00123243	0.435587	0.273609	0.645888	0.162136	Cis	1	0.000432401	chr17	45431950	C	T	chr17	46029916	46225389	597966	A549-ACE2_8h_Ho2020	1	17.0377	Brain_Cerebellar_Hemisphere	30.3753	Heart_Left_Ventricle	3.72435
rs11012	ENSG00000120071.13	KANSL1	Lung	0.00123243	0.435587	0.254316	0.652503	0.162136	Cis	1	0.000432401	chr17	45436075	C	T	chr17	46029916	46225389	593841	A549-ACE2_8h_Ho2020	1	17.0377	Brain_Cerebellar_Hemisphere	30.3753	Heart_Left_Ventricle	3.72435
rs9730	ENSG00000120071.13	KANSL1	Lung	0.00123243	0.435587	0.27175	0.684552	0.162136	Cis	1	0.000432401	chr17	45436185	C	G	chr17	46029916	46225389	593731	A549-ACE2_8h_Ho2020	1	17.0377	Brain_Cerebellar_Hemisphere	30.3753	Heart_Left_Ventricle	3.72435
rs62064654	ENSG00000120071.13	KANSL1	Lung	0.00243836	0.443735	0.252098	0.625139	0.157282	Cis	1	0.000885617	chr17	45436530	C	T	chr17	46029916	46225389	593386	A549-ACE2_8h_Ho2020	1	17.0377	Brain_Cerebellar_Hemisphere	30.3753	Heart_Left_Ventricle	3.72435
rs1724390	ENSG00000120071.13	KANSL1	Lung	1.00464e-05	0.587016	0.407313	0.79462	0.192233	Cis	3	3.07888e-06	chr17	45585881	C	A	chr17	46029916	46225389	444035	A549-ACE2_8h_Ho2020	3	17.0377	Brain_Cerebellar_Hemisphere	30.3753	Heart_Left_Ventricle	3.72435
rs2462833	ENSG00000120071.13	KANSL1	Lung	2.01208e-05	0.587308	0.427442	0.803313	0.196117	Cis	1.5	6.31677e-06	chr17	45587956	C	T	chr17	46029916	46225389	441960	A549-ACE2_8h_Ho2020	1.5	17.0377	Brain_Cerebellar_Hemisphere	30.3753	Heart_Left_Ventricle	3.72435
rs62064393	ENSG00000120071.13	KANSL1	Lung	1.00464e-05	0.587016	0.409278	0.777565	0.192233	Cis	1.5	3.07888e-06	chr17	45587977	T	G	chr17	46029916	46225389	441939	A549-ACE2_8h_Ho2020	1.5	17.0377	Brain_Cerebellar_Hemisphere	30.3753	Heart_Left_Ventricle	3.72435
rs28768976	ENSG00000120071.13	KANSL1	Lung	0.000116975	0.46922	0.288541	0.624197	0.243689	Cis	1	3.8356e-05	chr17	45610951	A	G	chr17	46029916	46225389	418965	A549-ACE2_8h_Ho2020	1	17.0377	Brain_Cerebellar_Hemisphere	30.3753	Heart_Left_Ventricle	3.72435
rs62066086	ENSG00000120071.13	KANSL1	Lung	6.91767e-06	0.60262	0.430606	0.805766	0.191262	Cis	1	1.63821e-06	chr17	45611021	A	G	chr17	46029916	46225389	418895	A549-ACE2_8h_Ho2020	1	17.0377	Brain_Cerebellar_Hemisphere	30.3753	Heart_Left_Ventricle	3.72435
rs62066087	ENSG00000120071.13	KANSL1	Lung	1.00464e-05	0.587016	0.407664	0.785555	0.192233	Cis	1	3.07888e-06	chr17	45611213	A	G	chr17	46029916	46225389	418703	A549-ACE2_8h_Ho2020	1	17.0377	Brain_Cerebellar_Hemisphere	30.3753	Heart_Left_Ventricle	3.72435
rs593720	ENSG00000120071.13	KANSL1	Lung	2.20984e-05	0.5639	0.374732	0.741135	0.192233	Cis	1	6.94916e-06	chr17	45630482	G	T	chr17	46029916	46225389	399434	A549-ACE2_8h_Ho2020	1	17.0377	Brain_Cerebellar_Hemisphere	30.3753	Heart_Left_Ventricle	3.72435
rs444071	ENSG00000120071.13	KANSL1	Lung	1.00464e-05	0.587016	0.39213	0.799954	0.192233	Cis	1	3.07888e-06	chr17	45630585	C	T	chr17	46029916	46225389	399331	A549-ACE2_8h_Ho2020	1	17.0377	Brain_Cerebellar_Hemisphere	30.3753	Heart_Left_Ventricle	3.72435
rs396593	ENSG00000120071.13	KANSL1	Lung	1.00464e-05	0.587016	0.395481	0.778102	0.192233	Cis	1	3.07888e-06	chr17	45630589	C	A	chr17	46029916	46225389	399327	A549-ACE2_8h_Ho2020	1	17.0377	Brain_Cerebellar_Hemisphere	30.3753	Heart_Left_Ventricle	3.72435
rs2942170	ENSG00000120071.13	KANSL1	Lung	6.91767e-06	0.60262	0.435491	0.8058	0.191262	Cis	1	1.63821e-06	chr17	45633946	C	T	chr17	46029916	46225389	395970	A549-ACE2_8h_Ho2020	1	17.0377	Brain_Cerebellar_Hemisphere	30.3753	Heart_Left_Ventricle	3.72435
rs2942169	ENSG00000120071.13	KANSL1	Lung	1.00464e-05	0.587016	0.410163	0.789021	0.192233	Cis	1	3.07888e-06	chr17	45634173	G	C	chr17	46029916	46225389	395743	A549-ACE2_8h_Ho2020	1	17.0377	Brain_Cerebellar_Hemisphere	30.3753	Heart_Left_Ventricle	3.72435
rs439558	ENSG00000120071.13	KANSL1	Lung	1.00464e-05	0.592732	0.419612	0.799633	0.196117	Cis	1.5	2.96416e-06	chr17	45640437	T	C	chr17	46029916	46225389	389479	A549-ACE2_8h_Ho2020	1.5	17.0377	Brain_Cerebellar_Hemisphere	30.3753	Heart_Left_Ventricle	3.72435
rs393152	ENSG00000120071.13	KANSL1	Lung	0.000116975	0.46922	0.315548	0.627337	0.243689	Cis	1.5	3.8356e-05	chr17	45641777	A	G	chr17	46029916	46225389	388139	A549-ACE2_8h_Ho2020	1.5	17.0377	Brain_Cerebellar_Hemisphere	30.3753	Heart_Left_Ventricle	3.72435
rs2942164	ENSG00000120071.13	KANSL1	Lung	1.00464e-05	0.587016	0.402179	0.770231	0.192233	Cis	1	3.07888e-06	chr17	45643917	G	C	chr17	46029916	46225389	385999	A549-ACE2_8h_Ho2020	1	17.0377	Brain_Cerebellar_Hemisphere	30.3753	Heart_Left_Ventricle	3.72435
rs413917	ENSG00000120071.13	KANSL1	Lung	1.00464e-05	0.587834	0.415059	0.810009	0.193359	Cis	1	3.03879e-06	chr17	45645823	G	A	chr17	46029916	46225389	384093	A549-ACE2_8h_Ho2020	1	17.0377	Brain_Cerebellar_Hemisphere	30.3753	Heart_Left_Ventricle	3.72435
rs434428	ENSG00000120071.13	KANSL1	Lung	1.00464e-05	0.587016	0.406216	0.781895	0.192233	Cis	1.5	3.07888e-06	chr17	45648318	G	A	chr17	46029916	46225389	381598	A549-ACE2_8h_Ho2020	1.5	17.0377	Brain_Cerebellar_Hemisphere	30.3753	Heart_Left_Ventricle	3.72435
rs434598	ENSG00000120071.13	KANSL1	Lung	1.00464e-05	0.587016	0.405415	0.790083	0.192233	Cis	1.5	3.07888e-06	chr17	45648396	G	A	chr17	46029916	46225389	381520	A549-ACE2_8h_Ho2020	1.5	17.0377	Brain_Cerebellar_Hemisphere	30.3753	Heart_Left_Ventricle	3.72435
rs434971	ENSG00000120071.13	KANSL1	Lung	1.00464e-05	0.587016	0.407076	0.782613	0.192233	Cis	1.5	3.07888e-06	chr17	45648626	G	A	chr17	46029916	46225389	381290	A549-ACE2_8h_Ho2020	1.5	17.0377	Brain_Cerebellar_Hemisphere	30.3753	Heart_Left_Ventricle	3.72435
rs385691	ENSG00000120071.13	KANSL1	Lung	1.00464e-05	0.587016	0.405984	0.790536	0.192233	Cis	1.5	3.07888e-06	chr17	45648759	A	C	chr17	46029916	46225389	381157	A549-ACE2_8h_Ho2020	1.5	17.0377	Brain_Cerebellar_Hemisphere	30.3753	Heart_Left_Ventricle	3.72435
rs455028	ENSG00000120071.13	KANSL1	Lung	1.00464e-05	0.587016	0.410197	0.779413	0.192233	Cis	1	3.07888e-06	chr17	45649208	T	C	chr17	46029916	46225389	380708	A549-ACE2_8h_Ho2020	1	17.0377	Brain_Cerebellar_Hemisphere	30.3753	Heart_Left_Ventricle	3.72435
rs366858	ENSG00000120071.13	KANSL1	Lung	1.00464e-05	0.587016	0.416759	0.806224	0.192233	Cis	1	3.07888e-06	chr17	45649222	C	T	chr17	46029916	46225389	380694	A549-ACE2_8h_Ho2020	1	17.0377	Brain_Cerebellar_Hemisphere	30.3753	Heart_Left_Ventricle	3.72435
rs439945	ENSG00000120071.13	KANSL1	Lung	4.93079e-05	-0.444071	-0.584882	-0.273342	0.283495	Cis	1	1.57744e-05	chr17	45649293	A	C	chr17	46029916	46225389	380623	A549-ACE2_8h_Ho2020	1	17.0377	Brain_Cerebellar_Hemisphere	30.3753	Heart_Left_Ventricle	3.72435
rs417968	ENSG00000120071.13	KANSL1	Lung	4.93079e-05	-0.444071	-0.608915	-0.295604	0.283495	Cis	1	1.57744e-05	chr17	45651010	G	A	chr17	46029916	46225389	378906	A549-ACE2_8h_Ho2020	1	17.0377	Brain_Cerebellar_Hemisphere	30.3753	Heart_Left_Ventricle	3.72435
rs241023	ENSG00000120071.13	KANSL1	Lung	1.00464e-05	0.587016	0.406436	0.771716	0.192233	Cis	1.5	3.07888e-06	chr17	45659674	G	A	chr17	46029916	46225389	370242	A549-ACE2_8h_Ho2020	1.5	17.0377	Brain_Cerebellar_Hemisphere	30.3753	Heart_Left_Ventricle	3.72435
rs241022	ENSG00000120071.13	KANSL1	Lung	1.00464e-05	0.587016	0.396181	0.784396	0.192233	Cis	1	3.07888e-06	chr17	45660364	T	C	chr17	46029916	46225389	369552	A549-ACE2_8h_Ho2020	1	17.0377	Brain_Cerebellar_Hemisphere	30.3753	Heart_Left_Ventricle	3.72435
rs241021	ENSG00000120071.13	KANSL1	Lung	6.91767e-06	0.60262	0.426828	0.812035	0.191262	Cis	1	1.63821e-06	chr17	45661261	T	G	chr17	46029916	46225389	368655	A549-ACE2_8h_Ho2020	1	17.0377	Brain_Cerebellar_Hemisphere	30.3753	Heart_Left_Ventricle	3.72435
rs241020	ENSG00000120071.13	KANSL1	Lung	1.00464e-05	0.587016	0.386185	0.758439	0.192233	Cis	1	3.07888e-06	chr17	45661310	C	A	chr17	46029916	46225389	368606	A549-ACE2_8h_Ho2020	1	17.0377	Brain_Cerebellar_Hemisphere	30.3753	Heart_Left_Ventricle	3.72435
rs35707876	ENSG00000120071.13	KANSL1	Lung	6.91767e-06	0.60262	0.439383	0.806753	0.191262	Cis	1	1.63821e-06	chr17	45665088	AC	A	chr17	46029916	46225389	364828	A549-ACE2_8h_Ho2020	1	17.0377	Brain_Cerebellar_Hemisphere	30.3753	Heart_Left_Ventricle	3.72435
rs17760631	ENSG00000120071.13	KANSL1	Lung	1.00464e-05	0.587016	0.414351	0.770856	0.192233	Cis	1	3.07888e-06	chr17	45665679	T	C	chr17	46029916	46225389	364237	A549-ACE2_8h_Ho2020	1	17.0377	Brain_Cerebellar_Hemisphere	30.3753	Heart_Left_Ventricle	3.72435
rs4792824	ENSG00000120071.13	KANSL1	Lung	5.45669e-05	-0.428821	-0.593121	-0.27649	0.267961	Cis	1	1.75152e-05	chr17	45673544	C	T	chr17	46029916	46225389	356372	A549-ACE2_8h_Ho2020	1	17.0377	Brain_Cerebellar_Hemisphere	30.3753	Heart_Left_Ventricle	3.72435
rs62053957	ENSG00000120071.13	KANSL1	Lung	1.00464e-05	0.587016	0.415318	0.789907	0.192233	Cis	1	3.07888e-06	chr17	45673573	T	C	chr17	46029916	46225389	356343	A549-ACE2_8h_Ho2020	1	17.0377	Brain_Cerebellar_Hemisphere	30.3753	Heart_Left_Ventricle	3.72435
rs112637166	ENSG00000120071.13	KANSL1	Lung	1.00464e-05	0.587016	0.413611	0.801767	0.192233	Cis	1	3.07888e-06	chr17	45673735	A	G	chr17	46029916	46225389	356181	A549-ACE2_8h_Ho2020	1	17.0377	Brain_Cerebellar_Hemisphere	30.3753	Heart_Left_Ventricle	3.72435
rs62053958	ENSG00000120071.13	KANSL1	Lung	1.00464e-05	0.587016	0.415093	0.781647	0.192233	Cis	1	3.07888e-06	chr17	45673857	A	T	chr17	46029916	46225389	356059	A549-ACE2_8h_Ho2020	1	17.0377	Brain_Cerebellar_Hemisphere	30.3753	Heart_Left_Ventricle	3.72435
rs62053959	ENSG00000120071.13	KANSL1	Lung	1.00464e-05	0.587016	0.40897	0.770507	0.192233	Cis	1	3.07888e-06	chr17	45673880	C	T	chr17	46029916	46225389	356036	A549-ACE2_8h_Ho2020	1	17.0377	Brain_Cerebellar_Hemisphere	30.3753	Heart_Left_Ventricle	3.72435
rs113486004	ENSG00000120071.13	KANSL1	Lung	1.00464e-05	0.587016	0.402608	0.773263	0.192233	Cis	1	3.07888e-06	chr17	45674061	T	C	chr17	46029916	46225389	355855	A549-ACE2_8h_Ho2020	1	17.0377	Brain_Cerebellar_Hemisphere	30.3753	Heart_Left_Ventricle	3.72435
rs62055664	ENSG00000120071.13	KANSL1	Lung	1.00464e-05	0.587016	0.400492	0.7821	0.192233	Cis	2	3.07888e-06	chr17	45676276	A	G	chr17	46029916	46225389	353640	A549-ACE2_8h_Ho2020	2	17.0377	Brain_Cerebellar_Hemisphere	30.3753	Heart_Left_Ventricle	3.72435
rs76717812	ENSG00000120071.13	KANSL1	Lung	1.00464e-05	0.587016	0.416184	0.777488	0.192233	Cis	1.5	3.07888e-06	chr17	45676644	T	C	chr17	46029916	46225389	353272	A549-ACE2_8h_Ho2020	1.5	17.0377	Brain_Cerebellar_Hemisphere	30.3753	Heart_Left_Ventricle	3.72435
rs17687667	ENSG00000120071.13	KANSL1	Lung	1.00464e-05	0.587016	0.429997	0.802157	0.192233	Cis	1.5	3.07888e-06	chr17	45676733	G	A	chr17	46029916	46225389	353183	A549-ACE2_8h_Ho2020	1.5	17.0377	Brain_Cerebellar_Hemisphere	30.3753	Heart_Left_Ventricle	3.72435
rs79073784	ENSG00000120071.13	KANSL1	Lung	1.00464e-05	0.587016	0.405422	0.792713	0.192233	Cis	1.5	3.07888e-06	chr17	45676843	G	C	chr17	46029916	46225389	353073	A549-ACE2_8h_Ho2020	1.5	17.0377	Brain_Cerebellar_Hemisphere	30.3753	Heart_Left_Ventricle	3.72435
rs62055665	ENSG00000120071.13	KANSL1	Lung	1.00464e-05	0.587016	0.413794	0.781554	0.192233	Cis	1.5	3.07888e-06	chr17	45677139	A	C	chr17	46029916	46225389	352777	A549-ACE2_8h_Ho2020	1.5	17.0377	Brain_Cerebellar_Hemisphere	30.3753	Heart_Left_Ventricle	3.72435
rs62055700	ENSG00000120071.13	KANSL1	Lung	1.00464e-05	0.587016	0.414814	0.783152	0.192233	Cis	1.5	3.07888e-06	chr17	45681376	T	C	chr17	46029916	46225389	348540	A549-ACE2_8h_Ho2020	1.5	17.0377	Brain_Cerebellar_Hemisphere	30.3753	Heart_Left_Ventricle	3.72435
rs62055701	ENSG00000120071.13	KANSL1	Lung	1.00464e-05	0.587016	0.416807	0.783234	0.192233	Cis	1.5	3.07888e-06	chr17	45681421	G	A	chr17	46029916	46225389	348495	A549-ACE2_8h_Ho2020	1.5	17.0377	Brain_Cerebellar_Hemisphere	30.3753	Heart_Left_Ventricle	3.72435
rs62055702	ENSG00000120071.13	KANSL1	Lung	1.00464e-05	0.587016	0.4054	0.766957	0.192233	Cis	1.5	3.07888e-06	chr17	45681424	C	T	chr17	46029916	46225389	348492	A549-ACE2_8h_Ho2020	1.5	17.0377	Brain_Cerebellar_Hemisphere	30.3753	Heart_Left_Ventricle	3.72435
rs112431991	ENSG00000120071.13	KANSL1	Lung	1.00464e-05	0.587016	0.413107	0.787577	0.192233	Cis	1.5	3.07888e-06	chr17	45681519	A	G	chr17	46029916	46225389	348397	A549-ACE2_8h_Ho2020	1.5	17.0377	Brain_Cerebellar_Hemisphere	30.3753	Heart_Left_Ventricle	3.72435
rs76539714	ENSG00000120071.13	KANSL1	Lung	1.00464e-05	0.587016	0.411448	0.784464	0.192233	Cis	1.5	3.07888e-06	chr17	45681521	A	G	chr17	46029916	46225389	348395	A549-ACE2_8h_Ho2020	1.5	17.0377	Brain_Cerebellar_Hemisphere	30.3753	Heart_Left_Ventricle	3.72435
rs57222984	ENSG00000120071.13	KANSL1	Lung	1.913e-05	0.473534	0.301875	0.632419	0.263107	Cis	1.5	5.9999e-06	chr17	45681532	A	G	chr17	46029916	46225389	348384	A549-ACE2_8h_Ho2020	1.5	17.0377	Brain_Cerebellar_Hemisphere	30.3753	Heart_Left_Ventricle	3.72435
rs17687838	ENSG00000120071.13	KANSL1	Lung	1.00464e-05	0.587016	0.413065	0.801216	0.192233	Cis	1.5	3.07888e-06	chr17	45681682	T	C	chr17	46029916	46225389	348234	A549-ACE2_8h_Ho2020	1.5	17.0377	Brain_Cerebellar_Hemisphere	30.3753	Heart_Left_Ventricle	3.72435
rs2158474	ENSG00000120071.13	KANSL1	Lung	6.91767e-06	0.60262	0.429817	0.800439	0.191262	Cis	2	1.63821e-06	chr17	45684573	G	C	chr17	46029916	46225389	345343	A549-ACE2_8h_Ho2020	2	17.0377	Brain_Cerebellar_Hemisphere	30.3753	Heart_Left_Ventricle	3.72435
rs62055708	ENSG00000120071.13	KANSL1	Lung	1.00464e-05	0.587016	0.417392	0.788323	0.192233	Cis	2	3.07888e-06	chr17	45684608	C	A	chr17	46029916	46225389	345308	A549-ACE2_8h_Ho2020	2	17.0377	Brain_Cerebellar_Hemisphere	30.3753	Heart_Left_Ventricle	3.72435
rs76927677	ENSG00000120071.13	KANSL1	Lung	8.59505e-06	0.593109	0.429201	0.808138	0.191634	Cis	2	2.05637e-06	chr17	45684619	A	T	chr17	46029916	46225389	345297	A549-ACE2_8h_Ho2020	2	17.0377	Brain_Cerebellar_Hemisphere	30.3753	Heart_Left_Ventricle	3.72435
rs17761207	ENSG00000120071.13	KANSL1	Lung	1.00464e-05	0.587016	0.403322	0.791006	0.192233	Cis	2	3.07888e-06	chr17	45684889	T	C	chr17	46029916	46225389	345027	A549-ACE2_8h_Ho2020	2	17.0377	Brain_Cerebellar_Hemisphere	30.3753	Heart_Left_Ventricle	3.72435
rs62055709	ENSG00000120071.13	KANSL1	Lung	6.91767e-06	0.60262	0.41421	0.814335	0.191262	Cis	2	1.63821e-06	chr17	45685063	C	T	chr17	46029916	46225389	344853	A549-ACE2_8h_Ho2020	2	17.0377	Brain_Cerebellar_Hemisphere	30.3753	Heart_Left_Ventricle	3.72435
rs62055710	ENSG00000120071.13	KANSL1	Lung	1.31218e-05	0.572171	0.389381	0.75209	0.193204	Cis	2	4.06357e-06	chr17	45685171	T	A	chr17	46029916	46225389	344745	A549-ACE2_8h_Ho2020	2	17.0377	Brain_Cerebellar_Hemisphere	30.3753	Heart_Left_Ventricle	3.72435
rs62055711	ENSG00000120071.13	KANSL1	Lung	1.31218e-05	0.572171	0.40152	0.768005	0.193204	Cis	2	4.06357e-06	chr17	45685188	A	G	chr17	46029916	46225389	344728	A549-ACE2_8h_Ho2020	2	17.0377	Brain_Cerebellar_Hemisphere	30.3753	Heart_Left_Ventricle	3.72435
rs17688002	ENSG00000120071.13	KANSL1	Lung	1.00464e-05	0.587016	0.386507	0.780142	0.192233	Cis	2	3.07888e-06	chr17	45685228	A	T	chr17	46029916	46225389	344688	A549-ACE2_8h_Ho2020	2	17.0377	Brain_Cerebellar_Hemisphere	30.3753	Heart_Left_Ventricle	3.72435
rs77220413	ENSG00000120071.13	KANSL1	Lung	1.00464e-05	0.587016	0.391288	0.782242	0.192233	Cis	1	3.07888e-06	chr17	45687012	G	A	chr17	46029916	46225389	342904	A549-ACE2_8h_Ho2020	1	17.0377	Brain_Cerebellar_Hemisphere	30.3753	Heart_Left_Ventricle	3.72435
rs62055712	ENSG00000120071.13	KANSL1	Lung	1.00464e-05	0.587016	0.393675	0.766098	0.192233	Cis	1	3.07888e-06	chr17	45687199	A	G	chr17	46029916	46225389	342717	A549-ACE2_8h_Ho2020	1	17.0377	Brain_Cerebellar_Hemisphere	30.3753	Heart_Left_Ventricle	3.72435
rs62055713	ENSG00000120071.13	KANSL1	Lung	1.00464e-05	0.587016	0.404037	0.781632	0.192233	Cis	1	3.07888e-06	chr17	45687319	C	T	chr17	46029916	46225389	342597	A549-ACE2_8h_Ho2020	1	17.0377	Brain_Cerebellar_Hemisphere	30.3753	Heart_Left_Ventricle	3.72435
rs62055714	ENSG00000120071.13	KANSL1	Lung	1.00464e-05	0.587016	0.420553	0.766873	0.192233	Cis	1	3.07888e-06	chr17	45687430	G	T	chr17	46029916	46225389	342486	A549-ACE2_8h_Ho2020	1	17.0377	Brain_Cerebellar_Hemisphere	30.3753	Heart_Left_Ventricle	3.72435
rs62055715	ENSG00000120071.13	KANSL1	Lung	1.00464e-05	0.587016	0.420383	0.803274	0.192233	Cis	1	3.07888e-06	chr17	45687481	G	A	chr17	46029916	46225389	342435	A549-ACE2_8h_Ho2020	1	17.0377	Brain_Cerebellar_Hemisphere	30.3753	Heart_Left_Ventricle	3.72435
rs17688090	ENSG00000120071.13	KANSL1	Lung	1.00464e-05	0.587016	0.420846	0.786604	0.192233	Cis	1	3.07888e-06	chr17	45687621	G	A	chr17	46029916	46225389	342295	A549-ACE2_8h_Ho2020	1	17.0377	Brain_Cerebellar_Hemisphere	30.3753	Heart_Left_Ventricle	3.72435
rs17688126	ENSG00000120071.13	KANSL1	Lung	1.00464e-05	0.587016	0.411802	0.780965	0.192233	Cis	2	3.07888e-06	chr17	45687714	A	G	chr17	46029916	46225389	342202	A549-ACE2_8h_Ho2020	2	17.0377	Brain_Cerebellar_Hemisphere	30.3753	Heart_Left_Ventricle	3.72435
rs77310586	ENSG00000120071.13	KANSL1	Lung	1.00464e-05	0.587016	0.418675	0.798146	0.192233	Cis	2	3.07888e-06	chr17	45688015	G	C	chr17	46029916	46225389	341901	A549-ACE2_8h_Ho2020	2	17.0377	Brain_Cerebellar_Hemisphere	30.3753	Heart_Left_Ventricle	3.72435
rs17761387	ENSG00000120071.13	KANSL1	Lung	1.00464e-05	0.576343	0.407237	0.760937	0.194175	Cis	2	2.72036e-06	chr17	45688084	G	A	chr17	46029916	46225389	341832	A549-ACE2_8h_Ho2020	2	17.0377	Brain_Cerebellar_Hemisphere	30.3753	Heart_Left_Ventricle	3.72435
rs62055716	ENSG00000120071.13	KANSL1	Lung	1.00464e-05	0.58588	0.402324	0.77872	0.193204	Cis	2	2.76586e-06	chr17	45688412	C	T	chr17	46029916	46225389	341504	A549-ACE2_8h_Ho2020	2	17.0377	Brain_Cerebellar_Hemisphere	30.3753	Heart_Left_Ventricle	3.72435
rs17688249	ENSG00000120071.13	KANSL1	Lung	1.00464e-05	0.587016	0.399354	0.775492	0.192233	Cis	3.5	3.07888e-06	chr17	45689388	C	T	chr17	46029916	46225389	340528	A549-ACE2_8h_Ho2020	3.5	17.0377	Brain_Cerebellar_Hemisphere	30.3753	Heart_Left_Ventricle	3.72435
rs17688452	ENSG00000120071.13	KANSL1	Lung	1.00464e-05	0.587016	0.400153	0.79027	0.192233	Cis	1	3.07888e-06	chr17	45695719	G	A	chr17	46029916	46225389	334197	A549-ACE2_8h_Ho2020	1	17.0377	Brain_Cerebellar_Hemisphere	30.3753	Heart_Left_Ventricle	3.72435
rs10491144	ENSG00000120071.13	KANSL1	Lung	1.00464e-05	0.587016	0.406067	0.779725	0.192233	Cis	1	3.07888e-06	chr17	45695758	A	C	chr17	46029916	46225389	334158	A549-ACE2_8h_Ho2020	1	17.0377	Brain_Cerebellar_Hemisphere	30.3753	Heart_Left_Ventricle	3.72435
rs10491143	ENSG00000120071.13	KANSL1	Lung	1.00464e-05	0.587016	0.404024	0.768666	0.192233	Cis	1	3.07888e-06	chr17	45695882	A	T	chr17	46029916	46225389	334034	A549-ACE2_8h_Ho2020	1	17.0377	Brain_Cerebellar_Hemisphere	30.3753	Heart_Left_Ventricle	3.72435
rs62056869	ENSG00000120071.13	KANSL1	Lung	1.00464e-05	0.587016	0.389596	0.795303	0.192233	Cis	1.5	3.07888e-06	chr17	45696081	T	C	chr17	46029916	46225389	333835	A549-ACE2_8h_Ho2020	1.5	17.0377	Brain_Cerebellar_Hemisphere	30.3753	Heart_Left_Ventricle	3.72435
rs200714673	ENSG00000120071.13	KANSL1	Lung	1.00464e-05	0.587016	0.407962	0.793667	0.192233	Cis	1.5	3.07888e-06	chr17	45696159	T	TAAAA	chr17	46029916	46225389	333757	A549-ACE2_8h_Ho2020	1.5	17.0377	Brain_Cerebellar_Hemisphere	30.3753	Heart_Left_Ventricle	3.72435
rs17688511	ENSG00000120071.13	KANSL1	Lung	1.00464e-05	0.587016	0.41421	0.802511	0.192233	Cis	1.5	3.07888e-06	chr17	45696241	T	G	chr17	46029916	46225389	333675	A549-ACE2_8h_Ho2020	1.5	17.0377	Brain_Cerebellar_Hemisphere	30.3753	Heart_Left_Ventricle	3.72435
rs62056870	ENSG00000120071.13	KANSL1	Lung	1.00464e-05	0.587016	0.406557	0.796032	0.192233	Cis	1.5	3.07888e-06	chr17	45696418	C	A	chr17	46029916	46225389	333498	A549-ACE2_8h_Ho2020	1.5	17.0377	Brain_Cerebellar_Hemisphere	30.3753	Heart_Left_Ventricle	3.72435
rs17688534	ENSG00000120071.13	KANSL1	Lung	1.00464e-05	0.587016	0.402253	0.781385	0.192233	Cis	1.5	3.07888e-06	chr17	45696511	A	T	chr17	46029916	46225389	333405	A549-ACE2_8h_Ho2020	1.5	17.0377	Brain_Cerebellar_Hemisphere	30.3753	Heart_Left_Ventricle	3.72435
rs17688558	ENSG00000120071.13	KANSL1	Lung	1.00464e-05	0.587016	0.417578	0.791558	0.192233	Cis	1.5	3.07888e-06	chr17	45696577	A	G	chr17	46029916	46225389	333339	A549-ACE2_8h_Ho2020	1.5	17.0377	Brain_Cerebellar_Hemisphere	30.3753	Heart_Left_Ventricle	3.72435
rs112462421	ENSG00000120071.13	KANSL1	Lung	1.00464e-05	0.587016	0.409963	0.777947	0.192233	Cis	1.5	3.07888e-06	chr17	45696889	TAGCC	T	chr17	46029916	46225389	333027	A549-ACE2_8h_Ho2020	1.5	17.0377	Brain_Cerebellar_Hemisphere	30.3753	Heart_Left_Ventricle	3.72435
rs201825478	ENSG00000120071.13	KANSL1	Lung	1.00464e-05	0.587016	0.399451	0.776966	0.192233	Cis	1.5	3.07888e-06	chr17	45697042	A	AAGAAAGAAAGAG	chr17	46029916	46225389	332874	A549-ACE2_8h_Ho2020	1.5	17.0377	Brain_Cerebellar_Hemisphere	30.3753	Heart_Left_Ventricle	3.72435
rs56162163	ENSG00000120071.13	KANSL1	Lung	6.91767e-06	0.60262	0.424398	0.802724	0.191262	Cis	1.5	1.63821e-06	chr17	45697131	A	T	chr17	46029916	46225389	332785	A549-ACE2_8h_Ho2020	1.5	17.0377	Brain_Cerebellar_Hemisphere	30.3753	Heart_Left_Ventricle	3.72435
rs56391096	ENSG00000120071.13	KANSL1	Lung	1.00464e-05	0.587016	0.416411	0.791042	0.192233	Cis	1.5	3.07888e-06	chr17	45697479	C	T	chr17	46029916	46225389	332437	A549-ACE2_8h_Ho2020	1.5	17.0377	Brain_Cerebellar_Hemisphere	30.3753	Heart_Left_Ventricle	3.72435
rs17761838	ENSG00000120071.13	KANSL1	Lung	1.00464e-05	0.587016	0.420119	0.792471	0.192233	Cis	1.5	3.07888e-06	chr17	45697593	T	C	chr17	46029916	46225389	332323	A549-ACE2_8h_Ho2020	1.5	17.0377	Brain_Cerebellar_Hemisphere	30.3753	Heart_Left_Ventricle	3.72435
rs62056872	ENSG00000120071.13	KANSL1	Lung	1.00464e-05	0.587016	0.413799	0.777185	0.192233	Cis	1.5	3.07888e-06	chr17	45697649	T	C	chr17	46029916	46225389	332267	A549-ACE2_8h_Ho2020	1.5	17.0377	Brain_Cerebellar_Hemisphere	30.3753	Heart_Left_Ventricle	3.72435
rs12150141	ENSG00000120071.13	KANSL1	Lung	1.00464e-05	0.587016	0.416718	0.787385	0.192233	Cis	1.5	3.07888e-06	chr17	45697779	G	A	chr17	46029916	46225389	332137	A549-ACE2_8h_Ho2020	1.5	17.0377	Brain_Cerebellar_Hemisphere	30.3753	Heart_Left_Ventricle	3.72435
rs113500055	ENSG00000120071.13	KANSL1	Lung	1.00464e-05	0.587016	0.409771	0.782724	0.192233	Cis	1.5	3.07888e-06	chr17	45697846	CCTT	C	chr17	46029916	46225389	332070	A549-ACE2_8h_Ho2020	1.5	17.0377	Brain_Cerebellar_Hemisphere	30.3753	Heart_Left_Ventricle	3.72435
rs12150608	ENSG00000120071.13	KANSL1	Lung	1.00464e-05	0.587016	0.419492	0.795161	0.192233	Cis	1.5	3.07888e-06	chr17	45698036	T	C	chr17	46029916	46225389	331880	A549-ACE2_8h_Ho2020	1.5	17.0377	Brain_Cerebellar_Hemisphere	30.3753	Heart_Left_Ventricle	3.72435
rs12150610	ENSG00000120071.13	KANSL1	Lung	1.00464e-05	0.587016	0.408522	0.784448	0.192233	Cis	1.5	3.07888e-06	chr17	45698113	T	C	chr17	46029916	46225389	331803	A549-ACE2_8h_Ho2020	1.5	17.0377	Brain_Cerebellar_Hemisphere	30.3753	Heart_Left_Ventricle	3.72435
rs12150547	ENSG00000120071.13	KANSL1	Lung	1.00464e-05	0.587016	0.42189	0.770234	0.192233	Cis	1.5	3.07888e-06	chr17	45698180	A	G	chr17	46029916	46225389	331736	A549-ACE2_8h_Ho2020	1.5	17.0377	Brain_Cerebellar_Hemisphere	30.3753	Heart_Left_Ventricle	3.72435
rs17688682	ENSG00000120071.13	KANSL1	Lung	1.00464e-05	0.587016	0.420428	0.786893	0.192233	Cis	1.5	3.07888e-06	chr17	45698563	C	G	chr17	46029916	46225389	331353	A549-ACE2_8h_Ho2020	1.5	17.0377	Brain_Cerebellar_Hemisphere	30.3753	Heart_Left_Ventricle	3.72435
rs12150454	ENSG00000120071.13	KANSL1	Lung	1.00464e-05	0.587016	0.434467	0.782866	0.192233	Cis	1.5	3.07888e-06	chr17	45698695	C	T	chr17	46029916	46225389	331221	A549-ACE2_8h_Ho2020	1.5	17.0377	Brain_Cerebellar_Hemisphere	30.3753	Heart_Left_Ventricle	3.72435
rs71279459	ENSG00000120071.13	KANSL1	Lung	0.00842688	0.266402	0.0960529	0.440762	0.451267	Cis	1.5	0.00322955	chr17	45698790	C	CTT	chr17	46029916	46225389	331126	A549-ACE2_8h_Ho2020	1.5	17.0377	Brain_Cerebellar_Hemisphere	30.3753	Heart_Left_Ventricle	3.72435
rs12150091	ENSG00000120071.13	KANSL1	Lung	1.00464e-05	0.587016	0.408393	0.771032	0.192233	Cis	1.5	3.07888e-06	chr17	45698876	A	G	chr17	46029916	46225389	331040	A549-ACE2_8h_Ho2020	1.5	17.0377	Brain_Cerebellar_Hemisphere	30.3753	Heart_Left_Ventricle	3.72435
rs1526128	ENSG00000120071.13	KANSL1	Lung	1.00464e-05	0.591664	0.412067	0.784358	0.191262	Cis	1	2.58072e-06	chr17	45702258	C	T	chr17	46029916	46225389	327658	A549-ACE2_8h_Ho2020	1	17.0377	Brain_Cerebellar_Hemisphere	30.3753	Heart_Left_Ventricle	3.72435
rs1526129	ENSG00000120071.13	KANSL1	Lung	1.00464e-05	0.587016	0.416915	0.791697	0.192233	Cis	1	3.07888e-06	chr17	45702291	T	C	chr17	46029916	46225389	327625	A549-ACE2_8h_Ho2020	1	17.0377	Brain_Cerebellar_Hemisphere	30.3753	Heart_Left_Ventricle	3.72435
rs968028	ENSG00000120071.13	KANSL1	Lung	1.00464e-05	0.587016	0.406857	0.790633	0.192233	Cis	1	3.07888e-06	chr17	45703739	A	G	chr17	46029916	46225389	326177	A549-ACE2_8h_Ho2020	1	17.0377	Brain_Cerebellar_Hemisphere	30.3753	Heart_Left_Ventricle	3.72435
rs62056879	ENSG00000120071.13	KANSL1	Lung	1.00464e-05	0.587016	0.421776	0.79652	0.192233	Cis	1.5	3.07888e-06	chr17	45704060	T	C	chr17	46029916	46225389	325856	A549-ACE2_8h_Ho2020	1.5	17.0377	Brain_Cerebellar_Hemisphere	30.3753	Heart_Left_Ventricle	3.72435
rs79892630	ENSG00000120071.13	KANSL1	Lung	1.00464e-05	0.587016	0.395528	0.766563	0.192233	Cis	1.5	3.07888e-06	chr17	45704139	C	T	chr17	46029916	46225389	325777	A549-ACE2_8h_Ho2020	1.5	17.0377	Brain_Cerebellar_Hemisphere	30.3753	Heart_Left_Ventricle	3.72435
rs138070769	ENSG00000120071.13	KANSL1	Lung	8.59505e-06	0.593109	0.419312	0.789913	0.191634	Cis	1	2.05637e-06	chr17	45704360	A	AAAGAG	chr17	46029916	46225389	325556	A549-ACE2_8h_Ho2020	1	17.0377	Brain_Cerebellar_Hemisphere	30.3753	Heart_Left_Ventricle	3.72435
rs1724425	ENSG00000120071.13	KANSL1	Lung	0.0111757	0.283026	0.0903733	0.452428	0.412621	Cis	1	0.00436078	chr17	45704381	C	T	chr17	46029916	46225389	325535	A549-ACE2_8h_Ho2020	1	17.0377	Brain_Cerebellar_Hemisphere	30.3753	Heart_Left_Ventricle	3.72435
rs17762361	ENSG00000120071.13	KANSL1	Lung	1.00464e-05	0.587016	0.432305	0.794784	0.192233	Cis	1	3.07888e-06	chr17	45704412	A	G	chr17	46029916	46225389	325504	A549-ACE2_8h_Ho2020	1	17.0377	Brain_Cerebellar_Hemisphere	30.3753	Heart_Left_Ventricle	3.72435
rs62056913	ENSG00000120071.13	KANSL1	Lung	1.00464e-05	0.600145	0.425446	0.817458	0.190291	Cis	2.5	2.60681e-06	chr17	45707628	C	T	chr17	46029916	46225389	322288	A549-ACE2_8h_Ho2020	2.5	17.0377	Brain_Cerebellar_Hemisphere	30.3753	Heart_Left_Ventricle	3.72435
rs78454137	ENSG00000120071.13	KANSL1	Lung	1.00464e-05	0.587016	0.397462	0.770023	0.192233	Cis	2.5	3.07888e-06	chr17	45707730	G	A	chr17	46029916	46225389	322186	A549-ACE2_8h_Ho2020	2.5	17.0377	Brain_Cerebellar_Hemisphere	30.3753	Heart_Left_Ventricle	3.72435
rs112123127	ENSG00000120071.13	KANSL1	Lung	1.00464e-05	0.587016	0.411872	0.79392	0.192233	Cis	2.5	3.07888e-06	chr17	45707732	C	T	chr17	46029916	46225389	322184	A549-ACE2_8h_Ho2020	2.5	17.0377	Brain_Cerebellar_Hemisphere	30.3753	Heart_Left_Ventricle	3.72435
rs112908630	ENSG00000120071.13	KANSL1	Lung	1.00464e-05	0.587016	0.416169	0.806016	0.192233	Cis	2.5	3.07888e-06	chr17	45707738	C	CTTA	chr17	46029916	46225389	322178	A549-ACE2_8h_Ho2020	2.5	17.0377	Brain_Cerebellar_Hemisphere	30.3753	Heart_Left_Ventricle	3.72435
rs62056915	ENSG00000120071.13	KANSL1	Lung	1.00464e-05	0.587016	0.408196	0.784034	0.192233	Cis	1	3.07888e-06	chr17	45708261	A	T	chr17	46029916	46225389	321655	A549-ACE2_8h_Ho2020	1	17.0377	Brain_Cerebellar_Hemisphere	30.3753	Heart_Left_Ventricle	3.72435
rs17689218	ENSG00000120071.13	KANSL1	Lung	1.00464e-05	0.587016	0.423277	0.787148	0.192233	Cis	1	3.07888e-06	chr17	45708442	T	C	chr17	46029916	46225389	321474	A549-ACE2_8h_Ho2020	1	17.0377	Brain_Cerebellar_Hemisphere	30.3753	Heart_Left_Ventricle	3.72435
rs62056916	ENSG00000120071.13	KANSL1	Lung	1.00464e-05	0.587016	0.426593	0.785959	0.192233	Cis	1	3.07888e-06	chr17	45708572	C	T	chr17	46029916	46225389	321344	A549-ACE2_8h_Ho2020	1	17.0377	Brain_Cerebellar_Hemisphere	30.3753	Heart_Left_Ventricle	3.72435
rs62056917	ENSG00000120071.13	KANSL1	Lung	1.00464e-05	0.587016	0.417251	0.778906	0.192233	Cis	1	3.07888e-06	chr17	45708647	G	T	chr17	46029916	46225389	321269	A549-ACE2_8h_Ho2020	1	17.0377	Brain_Cerebellar_Hemisphere	30.3753	Heart_Left_Ventricle	3.72435
rs56290582	ENSG00000120071.13	KANSL1	Lung	1.00464e-05	0.587016	0.415084	0.762443	0.192233	Cis	1.5	3.07888e-06	chr17	45711005	C	T	chr17	46029916	46225389	318911	A549-ACE2_8h_Ho2020	1.5	17.0377	Brain_Cerebellar_Hemisphere	30.3753	Heart_Left_Ventricle	3.72435
rs56397077	ENSG00000120071.13	KANSL1	Lung	1.00464e-05	0.587016	0.402824	0.79933	0.192233	Cis	1.5	3.07888e-06	chr17	45711053	C	A	chr17	46029916	46225389	318863	A549-ACE2_8h_Ho2020	1.5	17.0377	Brain_Cerebellar_Hemisphere	30.3753	Heart_Left_Ventricle	3.72435
rs62056927	ENSG00000120071.13	KANSL1	Lung	1.00464e-05	0.587016	0.412418	0.791661	0.192233	Cis	2.5	3.07888e-06	chr17	45711401	G	A	chr17	46029916	46225389	318515	A549-ACE2_8h_Ho2020	2.5	17.0377	Brain_Cerebellar_Hemisphere	30.3753	Heart_Left_Ventricle	3.72435
rs62056928	ENSG00000120071.13	KANSL1	Lung	1.00464e-05	0.587016	0.400558	0.783823	0.192233	Cis	2.5	3.07888e-06	chr17	45711416	C	T	chr17	46029916	46225389	318500	A549-ACE2_8h_Ho2020	2.5	17.0377	Brain_Cerebellar_Hemisphere	30.3753	Heart_Left_Ventricle	3.72435
rs62056929	ENSG00000120071.13	KANSL1	Lung	1.00464e-05	0.587016	0.413707	0.786428	0.192233	Cis	2.5	3.07888e-06	chr17	45711778	G	A	chr17	46029916	46225389	318138	A549-ACE2_8h_Ho2020	2.5	17.0377	Brain_Cerebellar_Hemisphere	30.3753	Heart_Left_Ventricle	3.72435
rs66825448	ENSG00000120071.13	KANSL1	Lung	1.21955e-05	0.577697	0.409835	0.770317	0.198058	Cis	1	3.76611e-06	chr17	45712047	CT	C	chr17	46029916	46225389	317869	A549-ACE2_8h_Ho2020	1	17.0377	Brain_Cerebellar_Hemisphere	30.3753	Heart_Left_Ventricle	3.72435
rs62056930	ENSG00000120071.13	KANSL1	Lung	1.00464e-05	0.587016	0.408386	0.801219	0.192233	Cis	1	3.07888e-06	chr17	45712274	A	C	chr17	46029916	46225389	317642	A549-ACE2_8h_Ho2020	1	17.0377	Brain_Cerebellar_Hemisphere	30.3753	Heart_Left_Ventricle	3.72435
rs62056931	ENSG00000120071.13	KANSL1	Lung	1.00464e-05	0.587016	0.39663	0.776573	0.192233	Cis	1	3.07888e-06	chr17	45712332	G	A	chr17	46029916	46225389	317584	A549-ACE2_8h_Ho2020	1	17.0377	Brain_Cerebellar_Hemisphere	30.3753	Heart_Left_Ventricle	3.72435
rs62056939	ENSG00000120071.13	KANSL1	Lung	6.84098e-06	0.607573	0.439973	0.821781	0.193204	Cis	1	1.60786e-06	chr17	45713966	T	C	chr17	46029916	46225389	315950	A549-ACE2_8h_Ho2020	1	17.0377	Brain_Cerebellar_Hemisphere	30.3753	Heart_Left_Ventricle	3.72435
rs62056940	ENSG00000120071.13	KANSL1	Lung	6.84098e-06	0.607573	0.44781	0.816468	0.193204	Cis	1	1.60786e-06	chr17	45713978	T	A	chr17	46029916	46225389	315938	A549-ACE2_8h_Ho2020	1	17.0377	Brain_Cerebellar_Hemisphere	30.3753	Heart_Left_Ventricle	3.72435
rs78803763	ENSG00000120071.13	KANSL1	Lung	6.84098e-06	0.607573	0.446931	0.822562	0.193204	Cis	1	1.60786e-06	chr17	45714039	C	A	chr17	46029916	46225389	315877	A549-ACE2_8h_Ho2020	1	17.0377	Brain_Cerebellar_Hemisphere	30.3753	Heart_Left_Ventricle	3.72435
rs77387379	ENSG00000120071.13	KANSL1	Lung	6.84098e-06	0.607573	0.442008	0.831979	0.193204	Cis	1	1.60785e-06	chr17	45714063	G	A	chr17	46029916	46225389	315853	A549-ACE2_8h_Ho2020	1	17.0377	Brain_Cerebellar_Hemisphere	30.3753	Heart_Left_Ventricle	3.72435
rs75990322	ENSG00000120071.13	KANSL1	Lung	6.84098e-06	0.607573	0.448979	0.817903	0.193204	Cis	1	1.60786e-06	chr17	45714102	T	C	chr17	46029916	46225389	315814	A549-ACE2_8h_Ho2020	1	17.0377	Brain_Cerebellar_Hemisphere	30.3753	Heart_Left_Ventricle	3.72435
rs113661667	ENSG00000120071.13	KANSL1	Lung	6.84098e-06	0.607573	0.428976	0.805772	0.193204	Cis	1	1.60786e-06	chr17	45714244	T	C	chr17	46029916	46225389	315672	A549-ACE2_8h_Ho2020	1	17.0377	Brain_Cerebellar_Hemisphere	30.3753	Heart_Left_Ventricle	3.72435
rs74579538	ENSG00000120071.13	KANSL1	Lung	6.84098e-06	0.607573	0.425079	0.810087	0.193204	Cis	1	1.60786e-06	chr17	45714286	G	A	chr17	46029916	46225389	315630	A549-ACE2_8h_Ho2020	1	17.0377	Brain_Cerebellar_Hemisphere	30.3753	Heart_Left_Ventricle	3.72435
rs1880749	ENSG00000120071.13	KANSL1	Lung	6.84098e-06	0.607573	0.426343	0.819449	0.193204	Cis	1	1.60785e-06	chr17	45715220	A	C	chr17	46029916	46225389	314696	A549-ACE2_8h_Ho2020	1	17.0377	Brain_Cerebellar_Hemisphere	30.3753	Heart_Left_Ventricle	3.72435
rs1568951	ENSG00000120071.13	KANSL1	Lung	6.84098e-06	0.607573	0.434999	0.827166	0.193204	Cis	2	1.60786e-06	chr17	45715529	T	G	chr17	46029916	46225389	314387	A549-ACE2_8h_Ho2020	2	17.0377	Brain_Cerebellar_Hemisphere	30.3753	Heart_Left_Ventricle	3.72435
rs1568950	ENSG00000120071.13	KANSL1	Lung	6.84098e-06	0.607573	0.434029	0.819775	0.193204	Cis	2	1.60786e-06	chr17	45715530	T	C	chr17	46029916	46225389	314386	A549-ACE2_8h_Ho2020	2	17.0377	Brain_Cerebellar_Hemisphere	30.3753	Heart_Left_Ventricle	3.72435
rs1568949	ENSG00000120071.13	KANSL1	Lung	6.84098e-06	0.607573	0.429401	0.81293	0.193204	Cis	2	1.60786e-06	chr17	45715609	G	A	chr17	46029916	46225389	314307	A549-ACE2_8h_Ho2020	2	17.0377	Brain_Cerebellar_Hemisphere	30.3753	Heart_Left_Ventricle	3.72435
rs1105571	ENSG00000120071.13	KANSL1	Lung	6.84098e-06	0.607573	0.429789	0.799769	0.193204	Cis	2	1.60785e-06	chr17	45715834	A	T	chr17	46029916	46225389	314082	A549-ACE2_8h_Ho2020	2	17.0377	Brain_Cerebellar_Hemisphere	30.3753	Heart_Left_Ventricle	3.72435
rs1105570	ENSG00000120071.13	KANSL1	Lung	6.84098e-06	0.607573	0.427846	0.80371	0.193204	Cis	2	1.60786e-06	chr17	45715976	A	G	chr17	46029916	46225389	313940	A549-ACE2_8h_Ho2020	2	17.0377	Brain_Cerebellar_Hemisphere	30.3753	Heart_Left_Ventricle	3.72435
rs1105569	ENSG00000120071.13	KANSL1	Lung	6.84098e-06	0.607573	0.436754	0.809164	0.193204	Cis	2	1.60786e-06	chr17	45716022	C	T	chr17	46029916	46225389	313894	A549-ACE2_8h_Ho2020	2	17.0377	Brain_Cerebellar_Hemisphere	30.3753	Heart_Left_Ventricle	3.72435
rs7502718	ENSG00000120071.13	KANSL1	Lung	6.84098e-06	0.607573	0.433798	0.807345	0.193204	Cis	2	1.60786e-06	chr17	45716285	G	A	chr17	46029916	46225389	313631	A549-ACE2_8h_Ho2020	2	17.0377	Brain_Cerebellar_Hemisphere	30.3753	Heart_Left_Ventricle	3.72435
rs7502937	ENSG00000120071.13	KANSL1	Lung	6.84098e-06	0.607573	0.430779	0.814993	0.193204	Cis	2	1.60785e-06	chr17	45716299	A	G	chr17	46029916	46225389	313617	A549-ACE2_8h_Ho2020	2	17.0377	Brain_Cerebellar_Hemisphere	30.3753	Heart_Left_Ventricle	3.72435
rs76007856	ENSG00000120071.13	KANSL1	Lung	6.84098e-06	0.607573	0.425494	0.813647	0.193204	Cis	1	1.60786e-06	chr17	45717872	G	A	chr17	46029916	46225389	312044	A549-ACE2_8h_Ho2020	1	17.0377	Brain_Cerebellar_Hemisphere	30.3753	Heart_Left_Ventricle	3.72435
rs111415173	ENSG00000120071.13	KANSL1	Lung	6.84098e-06	0.607573	0.445082	0.812881	0.193204	Cis	1	1.60786e-06	chr17	45718207	C	T	chr17	46029916	46225389	311709	A549-ACE2_8h_Ho2020	1	17.0377	Brain_Cerebellar_Hemisphere	30.3753	Heart_Left_Ventricle	3.72435
rs112995313	ENSG00000120071.13	KANSL1	Lung	6.53999e-06	0.605809	0.441207	0.816764	0.192233	Cis	1	1.52432e-06	chr17	45718402	T	C	chr17	46029916	46225389	311514	A549-ACE2_8h_Ho2020	1	17.0377	Brain_Cerebellar_Hemisphere	30.3753	Heart_Left_Ventricle	3.72435
rs56167344	ENSG00000120071.13	KANSL1	Lung	6.91767e-06	0.60262	0.432474	0.821207	0.191262	Cis	2.5	1.63821e-06	chr17	45719721	A	T	chr17	46029916	46225389	310195	A549-ACE2_8h_Ho2020	2.5	17.0377	Brain_Cerebellar_Hemisphere	30.3753	Heart_Left_Ventricle	3.72435
rs531160164	ENSG00000120071.13	KANSL1	Lung	6.84098e-06	0.607573	0.435376	0.815188	0.193204	Cis	2.5	1.60786e-06	chr17	45719791	TA	T	chr17	46029916	46225389	310125	A549-ACE2_8h_Ho2020	2.5	17.0377	Brain_Cerebellar_Hemisphere	30.3753	Heart_Left_Ventricle	3.72435
rs56046792	ENSG00000120071.13	KANSL1	Lung	4.36848e-06	0.608992	0.441733	0.799298	0.192233	Cis	2.5	1.00775e-06	chr17	45719880	C	T	chr17	46029916	46225389	310036	A549-ACE2_8h_Ho2020	2.5	17.0377	Brain_Cerebellar_Hemisphere	30.3753	Heart_Left_Ventricle	3.72435
rs56323722	ENSG00000120071.13	KANSL1	Lung	6.84098e-06	0.607573	0.447054	0.826091	0.193204	Cis	1	1.60786e-06	chr17	45720649	A	C	chr17	46029916	46225389	309267	A549-ACE2_8h_Ho2020	1	17.0377	Brain_Cerebellar_Hemisphere	30.3753	Heart_Left_Ventricle	3.72435
rs55989971	ENSG00000120071.13	KANSL1	Lung	6.84098e-06	0.607573	0.439265	0.809328	0.193204	Cis	1	1.60786e-06	chr17	45720794	G	A	chr17	46029916	46225389	309122	A549-ACE2_8h_Ho2020	1	17.0377	Brain_Cerebellar_Hemisphere	30.3753	Heart_Left_Ventricle	3.72435
rs3072094	ENSG00000120071.13	KANSL1	Lung	7.93228e-06	-0.592342	-0.778748	-0.422595	0.195146	Cis	1	1.89056e-06	chr17	45720982	T	TTTG	chr17	46029916	46225389	308934	A549-ACE2_8h_Ho2020	1	17.0377	Brain_Cerebellar_Hemisphere	30.3753	Heart_Left_Ventricle	3.72435
rs55938136	ENSG00000120071.13	KANSL1	Lung	6.84098e-06	0.607573	0.437834	0.798419	0.193204	Cis	1	1.60785e-06	chr17	45720994	A	G	chr17	46029916	46225389	308922	A549-ACE2_8h_Ho2020	1	17.0377	Brain_Cerebellar_Hemisphere	30.3753	Heart_Left_Ventricle	3.72435
rs62056946	ENSG00000120071.13	KANSL1	Lung	6.84098e-06	0.607573	0.432116	0.818646	0.193204	Cis	1	1.60786e-06	chr17	45721035	G	A	chr17	46029916	46225389	308881	A549-ACE2_8h_Ho2020	1	17.0377	Brain_Cerebellar_Hemisphere	30.3753	Heart_Left_Ventricle	3.72435
rs75403953	ENSG00000120071.13	KANSL1	Lung	6.84098e-06	0.607573	0.44066	0.826168	0.193204	Cis	1.5	1.60786e-06	chr17	45721180	A	G	chr17	46029916	46225389	308736	A549-ACE2_8h_Ho2020	1.5	17.0377	Brain_Cerebellar_Hemisphere	30.3753	Heart_Left_Ventricle	3.72435
rs563837504	ENSG00000120071.13	KANSL1	Lung	6.84098e-06	0.607573	0.442734	0.816371	0.193204	Cis	1.5	1.60786e-06	chr17	45721218	CA	C	chr17	46029916	46225389	308698	A549-ACE2_8h_Ho2020	1.5	17.0377	Brain_Cerebellar_Hemisphere	30.3753	Heart_Left_Ventricle	3.72435
rs62054372	ENSG00000120071.13	KANSL1	Lung	6.84098e-06	0.607573	0.429756	0.812813	0.193204	Cis	1.5	1.60785e-06	chr17	45721409	G	C	chr17	46029916	46225389	308507	A549-ACE2_8h_Ho2020	1.5	17.0377	Brain_Cerebellar_Hemisphere	30.3753	Heart_Left_Ventricle	3.72435
rs368303226	ENSG00000120071.13	KANSL1	Lung	6.84098e-06	0.607573	0.420856	0.808755	0.193204	Cis	1.5	1.60786e-06	chr17	45721418	A	AGAG	chr17	46029916	46225389	308498	A549-ACE2_8h_Ho2020	1.5	17.0377	Brain_Cerebellar_Hemisphere	30.3753	Heart_Left_Ventricle	3.72435
rs7214673	ENSG00000120071.13	KANSL1	Lung	0.000277504	-0.38874	-0.559058	-0.218668	0.257282	Cis	1.5	9.30805e-05	chr17	45721421	G	T	chr17	46029916	46225389	308495	A549-ACE2_8h_Ho2020	1.5	17.0377	Brain_Cerebellar_Hemisphere	30.3753	Heart_Left_Ventricle	3.72435
rs201758601	ENSG00000120071.13	KANSL1	Lung	6.84098e-06	0.607573	0.429523	0.800787	0.193204	Cis	1.5	1.60786e-06	chr17	45721424	TTTC	T	chr17	46029916	46225389	308492	A549-ACE2_8h_Ho2020	1.5	17.0377	Brain_Cerebellar_Hemisphere	30.3753	Heart_Left_Ventricle	3.72435
rs17563433	ENSG00000120071.13	KANSL1	Lung	6.84098e-06	0.607573	0.43401	0.799471	0.193204	Cis	1.5	1.60786e-06	chr17	45722985	A	C	chr17	46029916	46225389	306931	A549-ACE2_8h_Ho2020	1.5	17.0377	Brain_Cerebellar_Hemisphere	30.3753	Heart_Left_Ventricle	3.72435
rs77370070	ENSG00000120071.13	KANSL1	Lung	6.84098e-06	0.607573	0.430114	0.802856	0.193204	Cis	1.5	1.60786e-06	chr17	45723038	T	G	chr17	46029916	46225389	306878	A549-ACE2_8h_Ho2020	1.5	17.0377	Brain_Cerebellar_Hemisphere	30.3753	Heart_Left_Ventricle	3.72435
rs55920545	ENSG00000120071.13	KANSL1	Lung	6.84098e-06	0.607573	0.443848	0.80342	0.193204	Cis	3.5	1.60786e-06	chr17	45726407	A	AG	chr17	46029916	46225389	303509	A549-ACE2_8h_Ho2020	3.5	17.0377	Brain_Cerebellar_Hemisphere	30.3753	Heart_Left_Ventricle	3.72435
rs62054387	ENSG00000120071.13	KANSL1	Lung	9.92585e-06	0.584951	0.406632	0.780338	0.192233	Cis	2	2.44813e-06	chr17	45728159	A	C	chr17	46029916	46225389	301757	A549-ACE2_8h_Ho2020	2	17.0377	Brain_Cerebellar_Hemisphere	30.3753	Heart_Left_Ventricle	3.72435
rs62054388	ENSG00000120071.13	KANSL1	Lung	9.70445e-06	0.589964	0.414463	0.779412	0.194175	Cis	2	2.39225e-06	chr17	45728224	C	T	chr17	46029916	46225389	301692	A549-ACE2_8h_Ho2020	2	17.0377	Brain_Cerebellar_Hemisphere	30.3753	Heart_Left_Ventricle	3.72435
rs55947210	ENSG00000120071.13	KANSL1	Lung	9.70445e-06	0.589964	0.409179	0.789335	0.194175	Cis	1.5	2.39225e-06	chr17	45731397	A	G	chr17	46029916	46225389	298519	A549-ACE2_8h_Ho2020	1.5	17.0377	Brain_Cerebellar_Hemisphere	30.3753	Heart_Left_Ventricle	3.72435
rs62054392	ENSG00000120071.13	KANSL1	Lung	9.70445e-06	0.589964	0.421347	0.797148	0.194175	Cis	1.5	2.39225e-06	chr17	45731579	C	T	chr17	46029916	46225389	298337	A549-ACE2_8h_Ho2020	1.5	17.0377	Brain_Cerebellar_Hemisphere	30.3753	Heart_Left_Ventricle	3.72435
rs4390635	ENSG00000120071.13	KANSL1	Lung	9.70445e-06	0.589964	0.425903	0.78406	0.194175	Cis	1.5	2.39225e-06	chr17	45731650	C	T	chr17	46029916	46225389	298266	A549-ACE2_8h_Ho2020	1.5	17.0377	Brain_Cerebellar_Hemisphere	30.3753	Heart_Left_Ventricle	3.72435
rs62054393	ENSG00000120071.13	KANSL1	Lung	9.70445e-06	0.589964	0.402884	0.789669	0.194175	Cis	1.5	2.39225e-06	chr17	45731898	T	G	chr17	46029916	46225389	298018	A549-ACE2_8h_Ho2020	1.5	17.0377	Brain_Cerebellar_Hemisphere	30.3753	Heart_Left_Ventricle	3.72435
rs75986348	ENSG00000120071.13	KANSL1	Lung	9.70445e-06	0.589964	0.439721	0.79072	0.194175	Cis	1.5	2.39225e-06	chr17	45731962	A	G	chr17	46029916	46225389	297954	A549-ACE2_8h_Ho2020	1.5	17.0377	Brain_Cerebellar_Hemisphere	30.3753	Heart_Left_Ventricle	3.72435
rs17649162	ENSG00000120071.13	KANSL1	Lung	9.70445e-06	0.589964	0.421628	0.787782	0.194175	Cis	1	2.39225e-06	chr17	45733005	G	C	chr17	46029916	46225389	296911	A549-ACE2_8h_Ho2020	1	17.0377	Brain_Cerebellar_Hemisphere	30.3753	Heart_Left_Ventricle	3.72435
rs62054394	ENSG00000120071.13	KANSL1	Lung	9.70445e-06	0.589964	0.414387	0.774609	0.194175	Cis	1	2.39225e-06	chr17	45733242	T	A	chr17	46029916	46225389	296674	A549-ACE2_8h_Ho2020	1	17.0377	Brain_Cerebellar_Hemisphere	30.3753	Heart_Left_Ventricle	3.72435
rs113790915	ENSG00000120071.13	KANSL1	Lung	9.70445e-06	0.589964	0.414519	0.814345	0.194175	Cis	1	2.39225e-06	chr17	45733416	G	C	chr17	46029916	46225389	296500	A549-ACE2_8h_Ho2020	1	17.0377	Brain_Cerebellar_Hemisphere	30.3753	Heart_Left_Ventricle	3.72435
rs77807457	ENSG00000120071.13	KANSL1	Lung	9.70445e-06	0.589964	0.408724	0.774863	0.194175	Cis	1	2.39225e-06	chr17	45733485	G	C	chr17	46029916	46225389	296431	A549-ACE2_8h_Ho2020	1	17.0377	Brain_Cerebellar_Hemisphere	30.3753	Heart_Left_Ventricle	3.72435
rs75022332	ENSG00000120071.13	KANSL1	Lung	9.70445e-06	0.589964	0.421643	0.788586	0.194175	Cis	1	2.39225e-06	chr17	45733507	A	T	chr17	46029916	46225389	296409	A549-ACE2_8h_Ho2020	1	17.0377	Brain_Cerebellar_Hemisphere	30.3753	Heart_Left_Ventricle	3.72435
rs77804065	ENSG00000120071.13	KANSL1	Lung	1.41587e-05	0.559301	0.369556	0.736323	0.2	Cis	1	4.39823e-06	chr17	45733530	C	T	chr17	46029916	46225389	296386	A549-ACE2_8h_Ho2020	1	17.0377	Brain_Cerebellar_Hemisphere	30.3753	Heart_Left_Ventricle	3.72435
rs62054395	ENSG00000120071.13	KANSL1	Lung	9.70445e-06	0.589964	0.424955	0.784312	0.194175	Cis	1	2.39225e-06	chr17	45733694	T	G	chr17	46029916	46225389	296222	A549-ACE2_8h_Ho2020	1	17.0377	Brain_Cerebellar_Hemisphere	30.3753	Heart_Left_Ventricle	3.72435
rs17563683	ENSG00000120071.13	KANSL1	Lung	9.70445e-06	0.589964	0.421125	0.796675	0.194175	Cis	1	2.39225e-06	chr17	45733706	A	G	chr17	46029916	46225389	296210	A549-ACE2_8h_Ho2020	1	17.0377	Brain_Cerebellar_Hemisphere	30.3753	Heart_Left_Ventricle	3.72435
rs62054396	ENSG00000120071.13	KANSL1	Lung	9.70445e-06	0.589964	0.424566	0.79707	0.194175	Cis	1	2.39225e-06	chr17	45734144	T	C	chr17	46029916	46225389	295772	A549-ACE2_8h_Ho2020	1	17.0377	Brain_Cerebellar_Hemisphere	30.3753	Heart_Left_Ventricle	3.72435
rs62054397	ENSG00000120071.13	KANSL1	Lung	9.70445e-06	0.589964	0.412971	0.777569	0.194175	Cis	1	2.39225e-06	chr17	45734426	C	T	chr17	46029916	46225389	295490	A549-ACE2_8h_Ho2020	1	17.0377	Brain_Cerebellar_Hemisphere	30.3753	Heart_Left_Ventricle	3.72435
rs4569335	ENSG00000120071.13	KANSL1	Lung	9.70445e-06	0.589964	0.402988	0.783673	0.194175	Cis	1	2.39225e-06	chr17	45734584	A	C	chr17	46029916	46225389	295332	A549-ACE2_8h_Ho2020	1	17.0377	Brain_Cerebellar_Hemisphere	30.3753	Heart_Left_Ventricle	3.72435
rs34291957	ENSG00000120071.13	KANSL1	Lung	9.70445e-06	0.589964	0.40735	0.785651	0.194175	Cis	1	2.39225e-06	chr17	45734624	CTTAG	C	chr17	46029916	46225389	295292	A549-ACE2_8h_Ho2020	1	17.0377	Brain_Cerebellar_Hemisphere	30.3753	Heart_Left_Ventricle	3.72435
rs1526125	ENSG00000120071.13	KANSL1	Lung	9.70445e-06	0.589964	0.413009	0.803945	0.194175	Cis	1	2.39225e-06	chr17	45734811	C	T	chr17	46029916	46225389	295105	A549-ACE2_8h_Ho2020	1	17.0377	Brain_Cerebellar_Hemisphere	30.3753	Heart_Left_Ventricle	3.72435
rs1526127	ENSG00000120071.13	KANSL1	Lung	9.70445e-06	0.589964	0.417975	0.785895	0.194175	Cis	1.5	2.39225e-06	chr17	45735032	C	G	chr17	46029916	46225389	294884	A549-ACE2_8h_Ho2020	1.5	17.0377	Brain_Cerebellar_Hemisphere	30.3753	Heart_Left_Ventricle	3.72435
rs62054398	ENSG00000120071.13	KANSL1	Lung	9.70445e-06	0.589964	0.428271	0.790046	0.194175	Cis	2	2.39225e-06	chr17	45735233	A	G	chr17	46029916	46225389	294683	A549-ACE2_8h_Ho2020	2	17.0377	Brain_Cerebellar_Hemisphere	30.3753	Heart_Left_Ventricle	3.72435
rs62054399	ENSG00000120071.13	KANSL1	Lung	9.70445e-06	0.589964	0.409948	0.80113	0.194175	Cis	2	2.39225e-06	chr17	45735258	G	A	chr17	46029916	46225389	294658	A549-ACE2_8h_Ho2020	2	17.0377	Brain_Cerebellar_Hemisphere	30.3753	Heart_Left_Ventricle	3.72435
rs62054400	ENSG00000120071.13	KANSL1	Lung	9.70445e-06	0.589964	0.412209	0.813402	0.194175	Cis	2	2.39225e-06	chr17	45735283	T	C	chr17	46029916	46225389	294633	A549-ACE2_8h_Ho2020	2	17.0377	Brain_Cerebellar_Hemisphere	30.3753	Heart_Left_Ventricle	3.72435
rs62054411	ENSG00000120071.13	KANSL1	Lung	9.70445e-06	0.589964	0.395162	0.781073	0.194175	Cis	2	2.39225e-06	chr17	45735318	A	G	chr17	46029916	46225389	294598	A549-ACE2_8h_Ho2020	2	17.0377	Brain_Cerebellar_Hemisphere	30.3753	Heart_Left_Ventricle	3.72435
rs62054412	ENSG00000120071.13	KANSL1	Lung	9.70445e-06	0.589964	0.407329	0.780042	0.194175	Cis	2	2.39225e-06	chr17	45735636	G	A	chr17	46029916	46225389	294280	A549-ACE2_8h_Ho2020	2	17.0377	Brain_Cerebellar_Hemisphere	30.3753	Heart_Left_Ventricle	3.72435
rs17563787	ENSG00000120071.13	KANSL1	Lung	9.70445e-06	0.589964	0.422821	0.798894	0.194175	Cis	2	2.39225e-06	chr17	45735886	C	G	chr17	46029916	46225389	294030	A549-ACE2_8h_Ho2020	2	17.0377	Brain_Cerebellar_Hemisphere	30.3753	Heart_Left_Ventricle	3.72435
rs62054413	ENSG00000120071.13	KANSL1	Lung	9.70445e-06	0.589964	0.411246	0.782728	0.194175	Cis	2	2.39225e-06	chr17	45736004	G	C	chr17	46029916	46225389	293912	A549-ACE2_8h_Ho2020	2	17.0377	Brain_Cerebellar_Hemisphere	30.3753	Heart_Left_Ventricle	3.72435
rs62054414	ENSG00000120071.13	KANSL1	Lung	9.70445e-06	0.589964	0.427399	0.824737	0.194175	Cis	2	2.39225e-06	chr17	45736049	G	A	chr17	46029916	46225389	293867	A549-ACE2_8h_Ho2020	2	17.0377	Brain_Cerebellar_Hemisphere	30.3753	Heart_Left_Ventricle	3.72435
rs56006248	ENSG00000120071.13	KANSL1	Lung	9.70445e-06	0.589964	0.408541	0.796546	0.194175	Cis	2.5	2.39225e-06	chr17	45737775	A	G	chr17	46029916	46225389	292141	A549-ACE2_8h_Ho2020	2.5	17.0377	Brain_Cerebellar_Hemisphere	30.3753	Heart_Left_Ventricle	3.72435
rs56298110	ENSG00000120071.13	KANSL1	Lung	9.70445e-06	0.589964	0.409396	0.783084	0.194175	Cis	2.5	2.39225e-06	chr17	45737970	A	G	chr17	46029916	46225389	291946	A549-ACE2_8h_Ho2020	2.5	17.0377	Brain_Cerebellar_Hemisphere	30.3753	Heart_Left_Ventricle	3.72435
rs56295996	ENSG00000120071.13	KANSL1	Lung	9.70445e-06	0.589964	0.42176	0.807862	0.194175	Cis	1	2.39225e-06	chr17	45740191	C	T	chr17	46029916	46225389	289725	A549-ACE2_8h_Ho2020	1	17.0377	Brain_Cerebellar_Hemisphere	30.3753	Heart_Left_Ventricle	3.72435
rs56384960	ENSG00000120071.13	KANSL1	Lung	9.70445e-06	0.589964	0.427921	0.798548	0.194175	Cis	1	2.39225e-06	chr17	45740242	G	A	chr17	46029916	46225389	289674	A549-ACE2_8h_Ho2020	1	17.0377	Brain_Cerebellar_Hemisphere	30.3753	Heart_Left_Ventricle	3.72435
rs56178230	ENSG00000120071.13	KANSL1	Lung	9.70445e-06	0.589964	0.423106	0.809886	0.194175	Cis	1.5	2.39225e-06	chr17	45740466	G	A	chr17	46029916	46225389	289450	A549-ACE2_8h_Ho2020	1.5	17.0377	Brain_Cerebellar_Hemisphere	30.3753	Heart_Left_Ventricle	3.72435
rs80157557	ENSG00000120071.13	KANSL1	Lung	9.70445e-06	0.589964	0.402088	0.800819	0.194175	Cis	1.5	2.39225e-06	chr17	45740532	G	A	chr17	46029916	46225389	289384	A549-ACE2_8h_Ho2020	1.5	17.0377	Brain_Cerebellar_Hemisphere	30.3753	Heart_Left_Ventricle	3.72435
rs76728632	ENSG00000120071.13	KANSL1	Lung	9.70445e-06	0.589964	0.416531	0.786971	0.194175	Cis	1.5	2.39225e-06	chr17	45740794	A	C	chr17	46029916	46225389	289122	A549-ACE2_8h_Ho2020	1.5	17.0377	Brain_Cerebellar_Hemisphere	30.3753	Heart_Left_Ventricle	3.72435
rs17563827	ENSG00000120071.13	KANSL1	Lung	9.70445e-06	0.589964	0.403285	0.777855	0.194175	Cis	1.5	2.39225e-06	chr17	45740856	C	A	chr17	46029916	46225389	289060	A549-ACE2_8h_Ho2020	1.5	17.0377	Brain_Cerebellar_Hemisphere	30.3753	Heart_Left_Ventricle	3.72435
rs80072429	ENSG00000120071.13	KANSL1	Lung	9.70445e-06	0.589964	0.423916	0.80268	0.194175	Cis	1.5	2.39225e-06	chr17	45741245	G	A	chr17	46029916	46225389	288671	A549-ACE2_8h_Ho2020	1.5	17.0377	Brain_Cerebellar_Hemisphere	30.3753	Heart_Left_Ventricle	3.72435
rs77114624	ENSG00000120071.13	KANSL1	Lung	9.70445e-06	0.589964	0.409308	0.785098	0.194175	Cis	1.5	2.39225e-06	chr17	45741291	T	C	chr17	46029916	46225389	288625	A549-ACE2_8h_Ho2020	1.5	17.0377	Brain_Cerebellar_Hemisphere	30.3753	Heart_Left_Ventricle	3.72435
rs76311426	ENSG00000120071.13	KANSL1	Lung	9.70445e-06	0.589964	0.406645	0.797936	0.194175	Cis	1.5	2.39225e-06	chr17	45741324	G	T	chr17	46029916	46225389	288592	A549-ACE2_8h_Ho2020	1.5	17.0377	Brain_Cerebellar_Hemisphere	30.3753	Heart_Left_Ventricle	3.72435
rs17563861	ENSG00000120071.13	KANSL1	Lung	9.70445e-06	0.589964	0.39795	0.783413	0.194175	Cis	1.5	2.39225e-06	chr17	45741540	A	G	chr17	46029916	46225389	288376	A549-ACE2_8h_Ho2020	1.5	17.0377	Brain_Cerebellar_Hemisphere	30.3753	Heart_Left_Ventricle	3.72435
rs62054435	ENSG00000120071.13	KANSL1	Lung	9.70445e-06	0.589964	0.417494	0.773652	0.194175	Cis	1.5	2.39225e-06	chr17	45747973	C	G	chr17	46029916	46225389	281943	A549-ACE2_8h_Ho2020	1.5	17.0377	Brain_Cerebellar_Hemisphere	30.3753	Heart_Left_Ventricle	3.72435
rs75715199	ENSG00000120071.13	KANSL1	Lung	9.70445e-06	0.589964	0.418383	0.796068	0.194175	Cis	1	2.39225e-06	chr17	45748112	G	A	chr17	46029916	46225389	281804	A549-ACE2_8h_Ho2020	1	17.0377	Brain_Cerebellar_Hemisphere	30.3753	Heart_Left_Ventricle	3.72435
rs62054436	ENSG00000120071.13	KANSL1	Lung	9.70445e-06	0.589964	0.417683	0.792024	0.194175	Cis	1	2.39225e-06	chr17	45748202	C	T	chr17	46029916	46225389	281714	A549-ACE2_8h_Ho2020	1	17.0377	Brain_Cerebellar_Hemisphere	30.3753	Heart_Left_Ventricle	3.72435
rs62054437	ENSG00000120071.13	KANSL1	Lung	9.70445e-06	0.589964	0.438177	0.802512	0.194175	Cis	1	2.39225e-06	chr17	45748210	T	C	chr17	46029916	46225389	281706	A549-ACE2_8h_Ho2020	1	17.0377	Brain_Cerebellar_Hemisphere	30.3753	Heart_Left_Ventricle	3.72435
rs62054438	ENSG00000120071.13	KANSL1	Lung	9.70445e-06	0.589964	0.425478	0.806724	0.194175	Cis	1	2.39225e-06	chr17	45748345	A	C	chr17	46029916	46225389	281571	A549-ACE2_8h_Ho2020	1	17.0377	Brain_Cerebellar_Hemisphere	30.3753	Heart_Left_Ventricle	3.72435
rs62054439	ENSG00000120071.13	KANSL1	Lung	9.70445e-06	0.589964	0.407556	0.789815	0.194175	Cis	1	2.39225e-06	chr17	45748359	G	T	chr17	46029916	46225389	281557	A549-ACE2_8h_Ho2020	1	17.0377	Brain_Cerebellar_Hemisphere	30.3753	Heart_Left_Ventricle	3.72435
rs17334797	ENSG00000120071.13	KANSL1	Lung	9.70445e-06	0.589964	0.414409	0.776947	0.194175	Cis	1	2.39225e-06	chr17	45748546	A	G	chr17	46029916	46225389	281370	A549-ACE2_8h_Ho2020	1	17.0377	Brain_Cerebellar_Hemisphere	30.3753	Heart_Left_Ventricle	3.72435
rs12150658	ENSG00000120071.13	KANSL1	Lung	9.70445e-06	0.589964	0.399487	0.778573	0.194175	Cis	1.5	2.39225e-06	chr17	45748939	G	A	chr17	46029916	46225389	280977	A549-ACE2_8h_Ho2020	1.5	17.0377	Brain_Cerebellar_Hemisphere	30.3753	Heart_Left_Ventricle	3.72435
rs12150363	ENSG00000120071.13	KANSL1	Lung	9.70445e-06	0.589964	0.427292	0.807429	0.194175	Cis	1.5	2.39225e-06	chr17	45748985	A	G	chr17	46029916	46225389	280931	A549-ACE2_8h_Ho2020	1.5	17.0377	Brain_Cerebellar_Hemisphere	30.3753	Heart_Left_Ventricle	3.72435
rs12150672	ENSG00000120071.13	KANSL1	Lung	9.70445e-06	0.589964	0.406668	0.783663	0.194175	Cis	1.5	2.39225e-06	chr17	45749271	G	A	chr17	46029916	46225389	280645	A549-ACE2_8h_Ho2020	1.5	17.0377	Brain_Cerebellar_Hemisphere	30.3753	Heart_Left_Ventricle	3.72435
rs533266694	ENSG00000120071.13	KANSL1	Lung	9.70445e-06	0.589964	0.396091	0.778002	0.194175	Cis	1.5	2.39225e-06	chr17	45749790	GA	G	chr17	46029916	46225389	280126	A549-ACE2_8h_Ho2020	1.5	17.0377	Brain_Cerebellar_Hemisphere	30.3753	Heart_Left_Ventricle	3.72435
rs17334894	ENSG00000120071.13	KANSL1	Lung	9.70445e-06	0.589964	0.412581	0.789599	0.194175	Cis	1.5	2.39225e-06	chr17	45749843	G	A	chr17	46029916	46225389	280073	A549-ACE2_8h_Ho2020	1.5	17.0377	Brain_Cerebellar_Hemisphere	30.3753	Heart_Left_Ventricle	3.72435
rs17334923	ENSG00000120071.13	KANSL1	Lung	7.82931e-06	0.600002	0.427977	0.808822	0.195146	Cis	1.5	1.865e-06	chr17	45749878	C	T	chr17	46029916	46225389	280038	A549-ACE2_8h_Ho2020	1.5	17.0377	Brain_Cerebellar_Hemisphere	30.3753	Heart_Left_Ventricle	3.72435
rs12150604	ENSG00000120071.13	KANSL1	Lung	9.70445e-06	0.589964	0.420302	0.804351	0.194175	Cis	1	2.39225e-06	chr17	45750855	T	A	chr17	46029916	46225389	279061	A549-ACE2_8h_Ho2020	1	17.0377	Brain_Cerebellar_Hemisphere	30.3753	Heart_Left_Ventricle	3.72435
rs17334944	ENSG00000120071.13	KANSL1	Lung	9.70445e-06	0.589964	0.422726	0.791265	0.194175	Cis	1.5	2.39225e-06	chr17	45751251	G	A	chr17	46029916	46225389	278665	A549-ACE2_8h_Ho2020	1.5	17.0377	Brain_Cerebellar_Hemisphere	30.3753	Heart_Left_Ventricle	3.72435
rs17426064	ENSG00000120071.13	KANSL1	Lung	1.19625e-05	0.56304	0.383788	0.751408	0.195146	Cis	1.5	3.68844e-06	chr17	45751332	C	T	chr17	46029916	46225389	278584	A549-ACE2_8h_Ho2020	1.5	17.0377	Brain_Cerebellar_Hemisphere	30.3753	Heart_Left_Ventricle	3.72435
rs79172804	ENSG00000120071.13	KANSL1	Lung	0.00093096	0.468806	0.269921	0.694043	0.162136	Cis	1.5	0.000322098	chr17	45751398	G	A	chr17	46029916	46225389	278518	A549-ACE2_8h_Ho2020	1.5	17.0377	Brain_Cerebellar_Hemisphere	30.3753	Heart_Left_Ventricle	3.72435
rs17426195	ENSG00000120071.13	KANSL1	Lung	6.84098e-06	0.607573	0.423485	0.799578	0.193204	Cis	1	1.60786e-06	chr17	45755001	G	A	chr17	46029916	46225389	274915	A549-ACE2_8h_Ho2020	1	17.0377	Brain_Cerebellar_Hemisphere	30.3753	Heart_Left_Ventricle	3.72435
rs35282504	ENSG00000120071.13	KANSL1	Lung	6.84098e-06	0.607573	0.41856	0.795036	0.193204	Cis	1	1.60786e-06	chr17	45755252	G	A	chr17	46029916	46225389	274664	A549-ACE2_8h_Ho2020	1	17.0377	Brain_Cerebellar_Hemisphere	30.3753	Heart_Left_Ventricle	3.72435
rs36047693	ENSG00000120071.13	KANSL1	Lung	6.84098e-06	0.607573	0.428278	0.815363	0.193204	Cis	1	1.60786e-06	chr17	45756458	G	C	chr17	46029916	46225389	273458	A549-ACE2_8h_Ho2020	1	17.0377	Brain_Cerebellar_Hemisphere	30.3753	Heart_Left_Ventricle	3.72435
rs34195569	ENSG00000120071.13	KANSL1	Lung	6.84098e-06	0.607573	0.414529	0.783776	0.193204	Cis	1	1.60786e-06	chr17	45756555	G	A	chr17	46029916	46225389	273361	A549-ACE2_8h_Ho2020	1	17.0377	Brain_Cerebellar_Hemisphere	30.3753	Heart_Left_Ventricle	3.72435
rs34579278	ENSG00000120071.13	KANSL1	Lung	6.84098e-06	0.607573	0.426359	0.793174	0.193204	Cis	1	1.60785e-06	chr17	45756615	A	G	chr17	46029916	46225389	273301	A549-ACE2_8h_Ho2020	1	17.0377	Brain_Cerebellar_Hemisphere	30.3753	Heart_Left_Ventricle	3.72435
rs34008514	ENSG00000120071.13	KANSL1	Lung	6.84098e-06	0.607573	0.43266	0.802203	0.193204	Cis	1	1.60786e-06	chr17	45756948	A	G	chr17	46029916	46225389	272968	A549-ACE2_8h_Ho2020	1	17.0377	Brain_Cerebellar_Hemisphere	30.3753	Heart_Left_Ventricle	3.72435
rs12943085	ENSG00000120071.13	KANSL1	Lung	1.00464e-05	0.603499	0.436413	0.782166	0.191262	Cis	1	2.66124e-06	chr17	45757116	G	A	chr17	46029916	46225389	272800	A549-ACE2_8h_Ho2020	1	17.0377	Brain_Cerebellar_Hemisphere	30.3753	Heart_Left_Ventricle	3.72435
rs7350923	ENSG00000120071.13	KANSL1	Lung	6.84098e-06	0.607573	0.43832	0.796412	0.193204	Cis	1	1.60785e-06	chr17	45757604	C	T	chr17	46029916	46225389	272312	A549-ACE2_8h_Ho2020	1	17.0377	Brain_Cerebellar_Hemisphere	30.3753	Heart_Left_Ventricle	3.72435
rs11079717	ENSG00000120071.13	KANSL1	Lung	6.84098e-06	0.607573	0.44377	0.839395	0.193204	Cis	1	1.60786e-06	chr17	45757985	T	C	chr17	46029916	46225389	271931	A549-ACE2_8h_Ho2020	1	17.0377	Brain_Cerebellar_Hemisphere	30.3753	Heart_Left_Ventricle	3.72435
rs71375313	ENSG00000120071.13	KANSL1	Lung	6.84098e-06	0.607573	0.445761	0.812415	0.193204	Cis	1.5	1.60786e-06	chr17	45761887	G	A	chr17	46029916	46225389	268029	A549-ACE2_8h_Ho2020	1.5	17.0377	Brain_Cerebellar_Hemisphere	30.3753	Heart_Left_Ventricle	3.72435
rs11079718	ENSG00000120071.13	KANSL1	Lung	1.00464e-05	0.578815	0.401541	0.767098	0.192233	Cis	2	3.04992e-06	chr17	45762585	A	T	chr17	46029916	46225389	267331	A549-ACE2_8h_Ho2020	2	17.0377	Brain_Cerebellar_Hemisphere	30.3753	Heart_Left_Ventricle	3.72435
rs11079719	ENSG00000120071.13	KANSL1	Lung	1.01377e-05	0.572707	0.395468	0.75583	0.194175	Cis	2	3.10729e-06	chr17	45762640	T	G	chr17	46029916	46225389	267276	A549-ACE2_8h_Ho2020	2	17.0377	Brain_Cerebellar_Hemisphere	30.3753	Heart_Left_Ventricle	3.72435
rs11079720	ENSG00000120071.13	KANSL1	Lung	1.00464e-05	0.582779	0.422862	0.768053	0.193204	Cis	2	2.52541e-06	chr17	45762650	G	A	chr17	46029916	46225389	267266	A549-ACE2_8h_Ho2020	2	17.0377	Brain_Cerebellar_Hemisphere	30.3753	Heart_Left_Ventricle	3.72435
rs11079721	ENSG00000120071.13	KANSL1	Lung	7.32775e-06	0.6079	0.455429	0.798394	0.194175	Cis	2	1.74042e-06	chr17	45762741	C	A	chr17	46029916	46225389	267175	A549-ACE2_8h_Ho2020	2	17.0377	Brain_Cerebellar_Hemisphere	30.3753	Heart_Left_Ventricle	3.72435
rs62055890	ENSG00000120071.13	KANSL1	Lung	1.31284e-05	0.575913	0.399109	0.777682	0.192233	Cis	2	4.06619e-06	chr17	45763315	C	T	chr17	46029916	46225389	266601	A549-ACE2_8h_Ho2020	2	17.0377	Brain_Cerebellar_Hemisphere	30.3753	Heart_Left_Ventricle	3.72435
rs111697872	ENSG00000120071.13	KANSL1	Lung	1.00464e-05	0.591786	0.430932	0.812478	0.193204	Cis	2	2.84481e-06	chr17	45763360	C	CTT	chr17	46029916	46225389	266556	A549-ACE2_8h_Ho2020	2	17.0377	Brain_Cerebellar_Hemisphere	30.3753	Heart_Left_Ventricle	3.72435
rs77849344	ENSG00000120071.13	KANSL1	Lung	1.00464e-05	0.591786	0.415413	0.795744	0.193204	Cis	2	2.84482e-06	chr17	45763498	G	A	chr17	46029916	46225389	266418	A549-ACE2_8h_Ho2020	2	17.0377	Brain_Cerebellar_Hemisphere	30.3753	Heart_Left_Ventricle	3.72435
rs74918686	ENSG00000120071.13	KANSL1	Lung	1.00464e-05	0.591786	0.391737	0.790016	0.193204	Cis	2	2.84481e-06	chr17	45763533	G	C	chr17	46029916	46225389	266383	A549-ACE2_8h_Ho2020	2	17.0377	Brain_Cerebellar_Hemisphere	30.3753	Heart_Left_Ventricle	3.72435
rs79545140	ENSG00000120071.13	KANSL1	Lung	1.00464e-05	0.591786	0.414899	0.789058	0.193204	Cis	2	2.84482e-06	chr17	45763569	T	C	chr17	46029916	46225389	266347	A549-ACE2_8h_Ho2020	2	17.0377	Brain_Cerebellar_Hemisphere	30.3753	Heart_Left_Ventricle	3.72435
rs56369036	ENSG00000120071.13	KANSL1	Lung	1.00464e-05	0.591786	0.41858	0.797353	0.193204	Cis	2	2.84481e-06	chr17	45764205	T	A	chr17	46029916	46225389	265711	A549-ACE2_8h_Ho2020	2	17.0377	Brain_Cerebellar_Hemisphere	30.3753	Heart_Left_Ventricle	3.72435
rs11079723	ENSG00000120071.13	KANSL1	Lung	1.00464e-05	0.591786	0.405378	0.783245	0.193204	Cis	2	2.84482e-06	chr17	45764363	T	C	chr17	46029916	46225389	265553	A549-ACE2_8h_Ho2020	2	17.0377	Brain_Cerebellar_Hemisphere	30.3753	Heart_Left_Ventricle	3.72435
rs11079724	ENSG00000120071.13	KANSL1	Lung	1.00464e-05	0.591786	0.427687	0.780057	0.193204	Cis	2	2.84481e-06	chr17	45764546	C	T	chr17	46029916	46225389	265370	A549-ACE2_8h_Ho2020	2	17.0377	Brain_Cerebellar_Hemisphere	30.3753	Heart_Left_Ventricle	3.72435
rs55707339	ENSG00000120071.13	KANSL1	Lung	1.00464e-05	0.591786	0.39947	0.756255	0.193204	Cis	1.5	2.84482e-06	chr17	45765096	T	C	chr17	46029916	46225389	264820	A549-ACE2_8h_Ho2020	1.5	17.0377	Brain_Cerebellar_Hemisphere	30.3753	Heart_Left_Ventricle	3.72435
rs62055893	ENSG00000120071.13	KANSL1	Lung	1.00464e-05	0.591786	0.404878	0.789846	0.193204	Cis	1.5	2.84482e-06	chr17	45765128	A	G	chr17	46029916	46225389	264788	A549-ACE2_8h_Ho2020	1.5	17.0377	Brain_Cerebellar_Hemisphere	30.3753	Heart_Left_Ventricle	3.72435
rs62055934	ENSG00000120071.13	KANSL1	Lung	6.67127e-06	0.607925	0.438692	0.816809	0.191262	Cis	1.5	1.55608e-06	chr17	45771272	G	A	chr17	46029916	46225389	258644	A549-ACE2_8h_Ho2020	1.5	17.0377	Brain_Cerebellar_Hemisphere	30.3753	Heart_Left_Ventricle	3.72435
rs67038745	ENSG00000120071.13	KANSL1	Lung	6.67127e-06	0.607925	0.428855	0.811957	0.191262	Cis	1.5	1.55608e-06	chr17	45771280	AG	A	chr17	46029916	46225389	258636	A549-ACE2_8h_Ho2020	1.5	17.0377	Brain_Cerebellar_Hemisphere	30.3753	Heart_Left_Ventricle	3.72435
rs62055935	ENSG00000120071.13	KANSL1	Lung	1.33437e-05	0.583351	0.39954	0.778595	0.195146	Cis	1.5	4.13751e-06	chr17	45771384	T	C	chr17	46029916	46225389	258532	A549-ACE2_8h_Ho2020	1.5	17.0377	Brain_Cerebellar_Hemisphere	30.3753	Heart_Left_Ventricle	3.72435
rs62055936	ENSG00000120071.13	KANSL1	Lung	1.07168e-05	0.587047	0.413783	0.768121	0.195146	Cis	1.5	3.29271e-06	chr17	45771395	T	A	chr17	46029916	46225389	258521	A549-ACE2_8h_Ho2020	1.5	17.0377	Brain_Cerebellar_Hemisphere	30.3753	Heart_Left_Ventricle	3.72435
rs62055937	ENSG00000120071.13	KANSL1	Lung	6.49265e-06	0.612313	0.43873	0.811441	0.191262	Cis	1.5	1.51272e-06	chr17	45771602	G	T	chr17	46029916	46225389	258314	A549-ACE2_8h_Ho2020	1.5	17.0377	Brain_Cerebellar_Hemisphere	30.3753	Heart_Left_Ventricle	3.72435
rs76885724	ENSG00000120071.13	KANSL1	Lung	1.00464e-05	0.591786	0.408238	0.792033	0.193204	Cis	1	2.84482e-06	chr17	45773153	C	T	chr17	46029916	46225389	256763	A549-ACE2_8h_Ho2020	1	17.0377	Brain_Cerebellar_Hemisphere	30.3753	Heart_Left_Ventricle	3.72435
rs60814418	ENSG00000120071.13	KANSL1	Lung	0.000401868	0.396842	0.194039	0.554093	0.223301	Cis	1	0.000135686	chr17	45773279	C	T	chr17	46029916	46225389	256637	A549-ACE2_8h_Ho2020	1	17.0377	Brain_Cerebellar_Hemisphere	30.3753	Heart_Left_Ventricle	3.72435
rs62055942	ENSG00000120071.13	KANSL1	Lung	1.00464e-05	0.591786	0.431538	0.812332	0.193204	Cis	1	2.84482e-06	chr17	45773600	A	G	chr17	46029916	46225389	256316	A549-ACE2_8h_Ho2020	1	17.0377	Brain_Cerebellar_Hemisphere	30.3753	Heart_Left_Ventricle	3.72435
rs62055943	ENSG00000120071.13	KANSL1	Lung	1.00464e-05	0.591786	0.41146	0.776803	0.193204	Cis	1	2.84481e-06	chr17	45773652	T	C	chr17	46029916	46225389	256264	A549-ACE2_8h_Ho2020	1	17.0377	Brain_Cerebellar_Hemisphere	30.3753	Heart_Left_Ventricle	3.72435
rs113246445	ENSG00000120071.13	KANSL1	Lung	1.00464e-05	0.591786	0.418969	0.796418	0.193204	Cis	1	2.84482e-06	chr17	45773843	A	AT	chr17	46029916	46225389	256073	A549-ACE2_8h_Ho2020	1	17.0377	Brain_Cerebellar_Hemisphere	30.3753	Heart_Left_Ventricle	3.72435
rs35909029	ENSG00000120071.13	KANSL1	Lung	0.00412446	-0.33022	-0.486791	-0.150559	0.467961	Cis	1	0.00152372	chr17	45774132	T	C	chr17	46029916	46225389	255784	A549-ACE2_8h_Ho2020	1	17.0377	Brain_Cerebellar_Hemisphere	30.3753	Heart_Left_Ventricle	3.72435
rs62055945	ENSG00000120071.13	KANSL1	Lung	1.00464e-05	0.591786	0.416321	0.785246	0.193204	Cis	1	2.84482e-06	chr17	45774485	G	A	chr17	46029916	46225389	255431	A549-ACE2_8h_Ho2020	1	17.0377	Brain_Cerebellar_Hemisphere	30.3753	Heart_Left_Ventricle	3.72435
rs62055946	ENSG00000120071.13	KANSL1	Lung	1.00464e-05	0.591786	0.414679	0.800124	0.193204	Cis	1	2.84481e-06	chr17	45774605	C	A	chr17	46029916	46225389	255311	A549-ACE2_8h_Ho2020	1	17.0377	Brain_Cerebellar_Hemisphere	30.3753	Heart_Left_Ventricle	3.72435
rs12952301	ENSG00000120071.13	KANSL1	Lung	0.0277276	-0.229545	-0.402978	-0.0717444	0.459223	Cis	2.5	0.011592	chr17	45775121	T	C	chr17	46029916	46225389	254795	A549-ACE2_8h_Ho2020	2.5	17.0377	Brain_Cerebellar_Hemisphere	30.3753	Heart_Left_Ventricle	3.72435
rs62055947	ENSG00000120071.13	KANSL1	Lung	1.00464e-05	0.591786	0.395607	0.782237	0.193204	Cis	2.5	2.84481e-06	chr17	45775239	C	T	chr17	46029916	46225389	254677	A549-ACE2_8h_Ho2020	2.5	17.0377	Brain_Cerebellar_Hemisphere	30.3753	Heart_Left_Ventricle	3.72435
rs62055948	ENSG00000120071.13	KANSL1	Lung	1.00464e-05	0.591786	0.420155	0.809	0.193204	Cis	2.5	2.84482e-06	chr17	45775255	T	C	chr17	46029916	46225389	254661	A549-ACE2_8h_Ho2020	2.5	17.0377	Brain_Cerebellar_Hemisphere	30.3753	Heart_Left_Ventricle	3.72435
rs113871181	ENSG00000120071.13	KANSL1	Lung	1.19482e-05	0.596013	0.426998	0.798462	0.194175	Cis	1.5	3.68352e-06	chr17	45775367	G	A	chr17	46029916	46225389	254549	A549-ACE2_8h_Ho2020	1.5	17.0377	Brain_Cerebellar_Hemisphere	30.3753	Heart_Left_Ventricle	3.72435
rs111370985	ENSG00000120071.13	KANSL1	Lung	1.19482e-05	0.596013	0.438843	0.805203	0.194175	Cis	1.5	3.68352e-06	chr17	45775376	T	C	chr17	46029916	46225389	254540	A549-ACE2_8h_Ho2020	1.5	17.0377	Brain_Cerebellar_Hemisphere	30.3753	Heart_Left_Ventricle	3.72435
rs77965652	ENSG00000120071.13	KANSL1	Lung	1.00464e-05	0.591786	0.430345	0.809675	0.193204	Cis	1	2.84482e-06	chr17	45776091	A	G	chr17	46029916	46225389	253825	A549-ACE2_8h_Ho2020	1	17.0377	Brain_Cerebellar_Hemisphere	30.3753	Heart_Left_Ventricle	3.72435
rs55849949	ENSG00000120071.13	KANSL1	Lung	1.00464e-05	0.591786	0.420328	0.781793	0.193204	Cis	1	2.84481e-06	chr17	45776160	A	G	chr17	46029916	46225389	253756	A549-ACE2_8h_Ho2020	1	17.0377	Brain_Cerebellar_Hemisphere	30.3753	Heart_Left_Ventricle	3.72435
rs56303031	ENSG00000120071.13	KANSL1	Lung	1.64748e-05	0.554872	0.389518	0.74507	0.196117	Cis	1	5.1399e-06	chr17	45776556	G	A	chr17	46029916	46225389	253360	A549-ACE2_8h_Ho2020	1	17.0377	Brain_Cerebellar_Hemisphere	30.3753	Heart_Left_Ventricle	3.72435
rs55991914	ENSG00000120071.13	KANSL1	Lung	1.00464e-05	0.591786	0.409644	0.777671	0.193204	Cis	1	2.84481e-06	chr17	45776901	C	T	chr17	46029916	46225389	253015	A549-ACE2_8h_Ho2020	1	17.0377	Brain_Cerebellar_Hemisphere	30.3753	Heart_Left_Ventricle	3.72435
rs62055955	ENSG00000120071.13	KANSL1	Lung	1.00464e-05	0.591786	0.397328	0.784016	0.193204	Cis	1	2.84482e-06	chr17	45776974	A	G	chr17	46029916	46225389	252942	A549-ACE2_8h_Ho2020	1	17.0377	Brain_Cerebellar_Hemisphere	30.3753	Heart_Left_Ventricle	3.72435
rs62055956	ENSG00000120071.13	KANSL1	Lung	1.00464e-05	0.591786	0.415388	0.778925	0.193204	Cis	1	2.84481e-06	chr17	45777083	C	T	chr17	46029916	46225389	252833	A549-ACE2_8h_Ho2020	1	17.0377	Brain_Cerebellar_Hemisphere	30.3753	Heart_Left_Ventricle	3.72435
rs62055957	ENSG00000120071.13	KANSL1	Lung	1.00464e-05	0.591786	0.407308	0.790295	0.193204	Cis	1	2.84482e-06	chr17	45777170	C	A	chr17	46029916	46225389	252746	A549-ACE2_8h_Ho2020	1	17.0377	Brain_Cerebellar_Hemisphere	30.3753	Heart_Left_Ventricle	3.72435
rs4074461	ENSG00000120071.13	KANSL1	Lung	0.0301573	0.26637	0.10125	0.434312	0.491262	Cis	1.5	0.0127018	chr17	45777790	G	T	chr17	46029916	46225389	252126	A549-ACE2_8h_Ho2020	1.5	17.0377	Brain_Cerebellar_Hemisphere	30.3753	Heart_Left_Ventricle	3.72435
rs4074462	ENSG00000120071.13	KANSL1	Lung	3.66975e-05	0.509636	0.318026	0.674188	0.200971	Cis	1.5	1.16677e-05	chr17	45777862	G	T	chr17	46029916	46225389	252054	A549-ACE2_8h_Ho2020	1.5	17.0377	Brain_Cerebellar_Hemisphere	30.3753	Heart_Left_Ventricle	3.72435
rs4792880	ENSG00000120071.13	KANSL1	Lung	0.00847838	-0.254367	-0.42543	-0.0947039	0.47767	Cis	1	0.0032504	chr17	45778103	A	G	chr17	46029916	46225389	251813	A549-ACE2_8h_Ho2020	1	17.0377	Brain_Cerebellar_Hemisphere	30.3753	Heart_Left_Ventricle	3.72435
rs368284065	ENSG00000120071.13	KANSL1	Lung	1.00464e-05	0.591786	0.424723	0.779053	0.193204	Cis	1	2.84481e-06	chr17	45778135	AC	A	chr17	46029916	46225389	251781	A549-ACE2_8h_Ho2020	1	17.0377	Brain_Cerebellar_Hemisphere	30.3753	Heart_Left_Ventricle	3.72435
rs56371647	ENSG00000120071.13	KANSL1	Lung	1.00464e-05	0.591786	0.437875	0.80368	0.193204	Cis	1	2.84482e-06	chr17	45778137	C	T	chr17	46029916	46225389	251779	A549-ACE2_8h_Ho2020	1	17.0377	Brain_Cerebellar_Hemisphere	30.3753	Heart_Left_Ventricle	3.72435
rs6503450	ENSG00000120071.13	KANSL1	Lung	0.0227403	-0.238044	-0.40897	-0.0735835	0.466019	Cis	1	0.00924105	chr17	45778205	T	C	chr17	46029916	46225389	251711	A549-ACE2_8h_Ho2020	1	17.0377	Brain_Cerebellar_Hemisphere	30.3753	Heart_Left_Ventricle	3.72435
rs56319902	ENSG00000120071.13	KANSL1	Lung	6.46459e-06	0.60728	0.434169	0.801565	0.192233	Cis	1.5	1.5059e-06	chr17	45794616	C	T	chr17	46029916	46225389	235300	A549-ACE2_8h_Ho2020	1.5	17.0377	Brain_Cerebellar_Hemisphere	30.3753	Heart_Left_Ventricle	3.72435
rs80184151	ENSG00000120071.13	KANSL1	Lung	6.46459e-06	0.60728	0.434273	0.810961	0.192233	Cis	2.5	1.5059e-06	chr17	45801942	A	G	chr17	46029916	46225389	227974	A549-ACE2_8h_Ho2020	2.5	17.0377	Brain_Cerebellar_Hemisphere	30.3753	Heart_Left_Ventricle	3.72435
rs242925	ENSG00000120071.13	KANSL1	Lung	0.0131588	-0.241275	-0.398595	-0.0791615	0.470874	Cis	2	0.00517807	chr17	45811500	C	T	chr17	46029916	46225389	218416	A549-ACE2_8h_Ho2020	2	17.0377	Brain_Cerebellar_Hemisphere	30.3753	Heart_Left_Ventricle	3.72435
rs242940	ENSG00000120071.13	KANSL1	Lung	0.0104327	-0.245721	-0.405616	-0.0858734	0.475728	Cis	2	0.00405405	chr17	45815234	A	G	chr17	46029916	46225389	214682	A549-ACE2_8h_Ho2020	2	17.0377	Brain_Cerebellar_Hemisphere	30.3753	Heart_Left_Ventricle	3.72435
rs17689471	ENSG00000120071.13	KANSL1	Lung	1.00464e-05	0.591786	0.406	0.779758	0.193204	Cis	2	2.84481e-06	chr17	45815607	T	C	chr17	46029916	46225389	214309	A549-ACE2_8h_Ho2020	2	17.0377	Brain_Cerebellar_Hemisphere	30.3753	Heart_Left_Ventricle	3.72435
rs81189	ENSG00000120071.13	KANSL1	Lung	0.012319	-0.243177	-0.406047	-0.0665892	0.478641	Cis	1	0.00482938	chr17	45817432	G	C	chr17	46029916	46225389	212484	A549-ACE2_8h_Ho2020	1	17.0377	Brain_Cerebellar_Hemisphere	30.3753	Heart_Left_Ventricle	3.72435
rs739645	ENSG00000120071.13	KANSL1	Lung	1.00464e-05	0.591786	0.417488	0.795958	0.193204	Cis	1	2.84482e-06	chr17	45817624	T	G	chr17	46029916	46225389	212292	A549-ACE2_8h_Ho2020	1	17.0377	Brain_Cerebellar_Hemisphere	30.3753	Heart_Left_Ventricle	3.72435
rs739644	ENSG00000120071.13	KANSL1	Lung	1.00464e-05	0.591786	0.412497	0.777439	0.193204	Cis	1	2.84481e-06	chr17	45817642	C	G	chr17	46029916	46225389	212274	A549-ACE2_8h_Ho2020	1	17.0377	Brain_Cerebellar_Hemisphere	30.3753	Heart_Left_Ventricle	3.72435
rs113651837	ENSG00000120071.13	KANSL1	Lung	1.00464e-05	0.591786	0.414543	0.790432	0.193204	Cis	2	2.84482e-06	chr17	45817802	T	TG	chr17	46029916	46225389	212114	A549-ACE2_8h_Ho2020	2	17.0377	Brain_Cerebellar_Hemisphere	30.3753	Heart_Left_Ventricle	3.72435
rs2316764	ENSG00000120071.13	KANSL1	Lung	1.00464e-05	0.591786	0.434001	0.814612	0.193204	Cis	1	2.84481e-06	chr17	45818236	T	G	chr17	46029916	46225389	211680	A549-ACE2_8h_Ho2020	1	17.0377	Brain_Cerebellar_Hemisphere	30.3753	Heart_Left_Ventricle	3.72435
rs4277389	ENSG00000120071.13	KANSL1	Lung	1.00464e-05	0.591786	0.411877	0.797188	0.193204	Cis	1	2.84482e-06	chr17	45818287	A	G	chr17	46029916	46225389	211629	A549-ACE2_8h_Ho2020	1	17.0377	Brain_Cerebellar_Hemisphere	30.3753	Heart_Left_Ventricle	3.72435
rs4566211	ENSG00000120071.13	KANSL1	Lung	1.00464e-05	0.591786	0.42154	0.787099	0.193204	Cis	1	2.84481e-06	chr17	45818330	G	A	chr17	46029916	46225389	211586	A549-ACE2_8h_Ho2020	1	17.0377	Brain_Cerebellar_Hemisphere	30.3753	Heart_Left_Ventricle	3.72435
rs4566212	ENSG00000120071.13	KANSL1	Lung	1.00464e-05	0.591786	0.417492	0.809062	0.193204	Cis	1	2.84482e-06	chr17	45818385	G	A	chr17	46029916	46225389	211531	A549-ACE2_8h_Ho2020	1	17.0377	Brain_Cerebellar_Hemisphere	30.3753	Heart_Left_Ventricle	3.72435
rs4309444	ENSG00000120071.13	KANSL1	Lung	1.00464e-05	0.591786	0.409432	0.798851	0.193204	Cis	1	2.84481e-06	chr17	45818431	T	C	chr17	46029916	46225389	211485	A549-ACE2_8h_Ho2020	1	17.0377	Brain_Cerebellar_Hemisphere	30.3753	Heart_Left_Ventricle	3.72435
rs62057107	ENSG00000120071.13	KANSL1	Lung	1.00464e-05	0.591786	0.436649	0.816293	0.193204	Cis	1.5	2.84482e-06	chr17	45818666	C	T	chr17	46029916	46225389	211250	A549-ACE2_8h_Ho2020	1.5	17.0377	Brain_Cerebellar_Hemisphere	30.3753	Heart_Left_Ventricle	3.72435
rs17689608	ENSG00000120071.13	KANSL1	Lung	1.00464e-05	0.591786	0.429609	0.790528	0.193204	Cis	2	2.84482e-06	chr17	45819162	C	G	chr17	46029916	46225389	210754	A549-ACE2_8h_Ho2020	2	17.0377	Brain_Cerebellar_Hemisphere	30.3753	Heart_Left_Ventricle	3.72435
rs62057108	ENSG00000120071.13	KANSL1	Lung	1.00464e-05	0.591786	0.41092	0.768415	0.193204	Cis	2	2.84481e-06	chr17	45819250	T	C	chr17	46029916	46225389	210666	A549-ACE2_8h_Ho2020	2	17.0377	Brain_Cerebellar_Hemisphere	30.3753	Heart_Left_Ventricle	3.72435
rs62057109	ENSG00000120071.13	KANSL1	Lung	1.00464e-05	0.591786	0.409219	0.798163	0.193204	Cis	2	2.84482e-06	chr17	45819271	T	C	chr17	46029916	46225389	210645	A549-ACE2_8h_Ho2020	2	17.0377	Brain_Cerebellar_Hemisphere	30.3753	Heart_Left_Ventricle	3.72435
rs78074121	ENSG00000120071.13	KANSL1	Lung	1.62998e-05	0.575637	0.401018	0.77985	0.194175	Cis	2	5.08248e-06	chr17	45819324	T	C	chr17	46029916	46225389	210592	A549-ACE2_8h_Ho2020	2	17.0377	Brain_Cerebellar_Hemisphere	30.3753	Heart_Left_Ventricle	3.72435
rs62057110	ENSG00000120071.13	KANSL1	Lung	1.00464e-05	0.591786	0.428765	0.802839	0.193204	Cis	2	2.84482e-06	chr17	45819368	T	C	chr17	46029916	46225389	210548	A549-ACE2_8h_Ho2020	2	17.0377	Brain_Cerebellar_Hemisphere	30.3753	Heart_Left_Ventricle	3.72435
rs62057111	ENSG00000120071.13	KANSL1	Lung	1.00464e-05	0.591786	0.40709	0.780201	0.193204	Cis	1	2.84481e-06	chr17	45819764	A	G	chr17	46029916	46225389	210152	A549-ACE2_8h_Ho2020	1	17.0377	Brain_Cerebellar_Hemisphere	30.3753	Heart_Left_Ventricle	3.72435
rs62057112	ENSG00000120071.13	KANSL1	Lung	1.00464e-05	0.591786	0.407892	0.78473	0.193204	Cis	1	2.84482e-06	chr17	45819836	T	A	chr17	46029916	46225389	210080	A549-ACE2_8h_Ho2020	1	17.0377	Brain_Cerebellar_Hemisphere	30.3753	Heart_Left_Ventricle	3.72435
rs78587102	ENSG00000120071.13	KANSL1	Lung	1.00464e-05	0.591786	0.410253	0.791202	0.193204	Cis	1	2.84481e-06	chr17	45819880	A	G	chr17	46029916	46225389	210036	A549-ACE2_8h_Ho2020	1	17.0377	Brain_Cerebellar_Hemisphere	30.3753	Heart_Left_Ventricle	3.72435
rs62057113	ENSG00000120071.13	KANSL1	Lung	1.00464e-05	0.591786	0.400386	0.758746	0.193204	Cis	2	2.84482e-06	chr17	45820083	A	T	chr17	46029916	46225389	209833	A549-ACE2_8h_Ho2020	2	17.0377	Brain_Cerebellar_Hemisphere	30.3753	Heart_Left_Ventricle	3.72435
rs78506181	ENSG00000120071.13	KANSL1	Lung	1.00464e-05	0.591786	0.422416	0.802761	0.193204	Cis	2	2.84481e-06	chr17	45820114	A	G	chr17	46029916	46225389	209802	A549-ACE2_8h_Ho2020	2	17.0377	Brain_Cerebellar_Hemisphere	30.3753	Heart_Left_Ventricle	3.72435
rs79600142	ENSG00000120071.13	KANSL1	Lung	1.00464e-05	0.591786	0.436696	0.805416	0.193204	Cis	2	2.84482e-06	chr17	45820356	T	C	chr17	46029916	46225389	209560	A549-ACE2_8h_Ho2020	2	17.0377	Brain_Cerebellar_Hemisphere	30.3753	Heart_Left_Ventricle	3.72435
rs554779172	ENSG00000120071.13	KANSL1	Lung	1.00464e-05	0.591786	0.416992	0.776277	0.193204	Cis	3.5	2.84481e-06	chr17	45820996	AAGG	A	chr17	46029916	46225389	208920	A549-ACE2_8h_Ho2020	3.5	17.0377	Brain_Cerebellar_Hemisphere	30.3753	Heart_Left_Ventricle	3.72435
rs111739681	ENSG00000120071.13	KANSL1	Lung	1.00464e-05	0.591786	0.411823	0.782274	0.193204	Cis	3.5	2.84481e-06	chr17	45821093	C	T	chr17	46029916	46225389	208823	A549-ACE2_8h_Ho2020	3.5	17.0377	Brain_Cerebellar_Hemisphere	30.3753	Heart_Left_Ventricle	3.72435
rs79501144	ENSG00000120071.13	KANSL1	Lung	1.00464e-05	0.591786	0.407143	0.784826	0.193204	Cis	1.5	2.84481e-06	chr17	45823331	C	T	chr17	46029916	46225389	206585	A549-ACE2_8h_Ho2020	1.5	17.0377	Brain_Cerebellar_Hemisphere	30.3753	Heart_Left_Ventricle	3.72435
rs62057121	ENSG00000120071.13	KANSL1	Lung	1.00464e-05	0.591786	0.401751	0.783179	0.193204	Cis	1.5	2.84482e-06	chr17	45823394	G	A	chr17	46029916	46225389	206522	A549-ACE2_8h_Ho2020	1.5	17.0377	Brain_Cerebellar_Hemisphere	30.3753	Heart_Left_Ventricle	3.72435
rs112137135	ENSG00000120071.13	KANSL1	Lung	1.00464e-05	0.591786	0.42893	0.8047	0.193204	Cis	1.5	2.84481e-06	chr17	45823451	A	G	chr17	46029916	46225389	206465	A549-ACE2_8h_Ho2020	1.5	17.0377	Brain_Cerebellar_Hemisphere	30.3753	Heart_Left_Ventricle	3.72435
rs62057122	ENSG00000120071.13	KANSL1	Lung	1.00464e-05	0.591786	0.407905	0.78282	0.193204	Cis	1.5	2.84482e-06	chr17	45823635	C	T	chr17	46029916	46225389	206281	A549-ACE2_8h_Ho2020	1.5	17.0377	Brain_Cerebellar_Hemisphere	30.3753	Heart_Left_Ventricle	3.72435
rs62057123	ENSG00000120071.13	KANSL1	Lung	1.00464e-05	0.591786	0.414269	0.786374	0.193204	Cis	1.5	2.84482e-06	chr17	45823872	A	G	chr17	46029916	46225389	206044	A549-ACE2_8h_Ho2020	1.5	17.0377	Brain_Cerebellar_Hemisphere	30.3753	Heart_Left_Ventricle	3.72435
rs62057143	ENSG00000120071.13	KANSL1	Lung	1.00464e-05	0.591786	0.433943	0.795139	0.193204	Cis	2.5	2.84481e-06	chr17	45824162	T	C	chr17	46029916	46225389	205754	A549-ACE2_8h_Ho2020	2.5	17.0377	Brain_Cerebellar_Hemisphere	30.3753	Heart_Left_Ventricle	3.72435
rs62057144	ENSG00000120071.13	KANSL1	Lung	1.00464e-05	0.591786	0.40945	0.771166	0.193204	Cis	2.5	2.84482e-06	chr17	45824192	A	G	chr17	46029916	46225389	205724	A549-ACE2_8h_Ho2020	2.5	17.0377	Brain_Cerebellar_Hemisphere	30.3753	Heart_Left_Ventricle	3.72435
rs4335809	ENSG00000120071.13	KANSL1	Lung	1.00464e-05	0.591786	0.397384	0.785722	0.193204	Cis	1	2.84481e-06	chr17	45824850	C	T	chr17	46029916	46225389	205066	A549-ACE2_8h_Ho2020	1	17.0377	Brain_Cerebellar_Hemisphere	30.3753	Heart_Left_Ventricle	3.72435
rs4341787	ENSG00000120071.13	KANSL1	Lung	1.00464e-05	0.591786	0.406306	0.799717	0.193204	Cis	1	2.84482e-06	chr17	45825139	C	T	chr17	46029916	46225389	204777	A549-ACE2_8h_Ho2020	1	17.0377	Brain_Cerebellar_Hemisphere	30.3753	Heart_Left_Ventricle	3.72435
rs4523962	ENSG00000120071.13	KANSL1	Lung	1.00464e-05	0.591786	0.422696	0.787302	0.193204	Cis	1	2.84481e-06	chr17	45825156	G	A	chr17	46029916	46225389	204760	A549-ACE2_8h_Ho2020	1	17.0377	Brain_Cerebellar_Hemisphere	30.3753	Heart_Left_Ventricle	3.72435
rs4327090	ENSG00000120071.13	KANSL1	Lung	4.53701e-05	0.600205	0.415831	0.826689	0.162136	Cis	1	1.44668e-05	chr17	45825175	A	G	chr17	46029916	46225389	204741	A549-ACE2_8h_Ho2020	1	17.0377	Brain_Cerebellar_Hemisphere	30.3753	Heart_Left_Ventricle	3.72435
rs3885074	ENSG00000120071.13	KANSL1	Lung	1.00464e-05	0.591786	0.41425	0.791044	0.193204	Cis	1.5	2.84481e-06	chr17	45825372	C	A	chr17	46029916	46225389	204544	A549-ACE2_8h_Ho2020	1.5	17.0377	Brain_Cerebellar_Hemisphere	30.3753	Heart_Left_Ventricle	3.72435
rs41280116	ENSG00000120071.13	KANSL1	Lung	1.00464e-05	0.591786	0.420294	0.79089	0.193204	Cis	1.5	2.84482e-06	chr17	45825476	C	T	chr17	46029916	46225389	204440	A549-ACE2_8h_Ho2020	1.5	17.0377	Brain_Cerebellar_Hemisphere	30.3753	Heart_Left_Ventricle	3.72435
rs34283254	ENSG00000120071.13	KANSL1	Lung	6.46459e-06	0.60728	0.441499	0.81589	0.192233	Cis	1.5	1.5059e-06	chr17	45825495	C	A	chr17	46029916	46225389	204421	A549-ACE2_8h_Ho2020	1.5	17.0377	Brain_Cerebellar_Hemisphere	30.3753	Heart_Left_Ventricle	3.72435
rs1912151	ENSG00000120071.13	KANSL1	Lung	1.00464e-05	0.591786	0.415485	0.782942	0.193204	Cis	1.5	2.84482e-06	chr17	45825578	C	T	chr17	46029916	46225389	204338	A549-ACE2_8h_Ho2020	1.5	17.0377	Brain_Cerebellar_Hemisphere	30.3753	Heart_Left_Ventricle	3.72435
rs1396862	ENSG00000120071.13	KANSL1	Lung	1.00464e-05	0.591786	0.422533	0.791283	0.193204	Cis	1.5	2.84481e-06	chr17	45825631	G	A	chr17	46029916	46225389	204285	A549-ACE2_8h_Ho2020	1.5	17.0377	Brain_Cerebellar_Hemisphere	30.3753	Heart_Left_Ventricle	3.72435
rs62057148	ENSG00000120071.13	KANSL1	Lung	1.00464e-05	0.591786	0.42288	0.796819	0.193204	Cis	1	2.84482e-06	chr17	45826119	G	C	chr17	46029916	46225389	203797	A549-ACE2_8h_Ho2020	1	17.0377	Brain_Cerebellar_Hemisphere	30.3753	Heart_Left_Ventricle	3.72435
rs62057149	ENSG00000120071.13	KANSL1	Lung	1.00464e-05	0.591786	0.397049	0.779836	0.193204	Cis	1	2.84481e-06	chr17	45826180	A	G	chr17	46029916	46225389	203736	A549-ACE2_8h_Ho2020	1	17.0377	Brain_Cerebellar_Hemisphere	30.3753	Heart_Left_Ventricle	3.72435
rs62057150	ENSG00000120071.13	KANSL1	Lung	1.00464e-05	0.591786	0.419915	0.784265	0.193204	Cis	1	2.84482e-06	chr17	45826182	C	T	chr17	46029916	46225389	203734	A549-ACE2_8h_Ho2020	1	17.0377	Brain_Cerebellar_Hemisphere	30.3753	Heart_Left_Ventricle	3.72435
rs62057151	ENSG00000120071.13	KANSL1	Lung	1.94774e-05	0.550669	0.379322	0.712504	0.201942	Cis	1	6.11096e-06	chr17	45826476	C	T	chr17	46029916	46225389	203440	A549-ACE2_8h_Ho2020	1	17.0377	Brain_Cerebellar_Hemisphere	30.3753	Heart_Left_Ventricle	3.72435
rs62057152	ENSG00000120071.13	KANSL1	Lung	1.00464e-05	0.591786	0.408363	0.779136	0.193204	Cis	1	2.84482e-06	chr17	45826744	G	C	chr17	46029916	46225389	203172	A549-ACE2_8h_Ho2020	1	17.0377	Brain_Cerebellar_Hemisphere	30.3753	Heart_Left_Ventricle	3.72435
rs17689824	ENSG00000120071.13	KANSL1	Lung	1.00464e-05	0.591786	0.412851	0.765192	0.193204	Cis	1.5	2.84481e-06	chr17	45827031	C	T	chr17	46029916	46225389	202885	A549-ACE2_8h_Ho2020	1.5	17.0377	Brain_Cerebellar_Hemisphere	30.3753	Heart_Left_Ventricle	3.72435
rs62057153	ENSG00000120071.13	KANSL1	Lung	1.00464e-05	0.591786	0.415201	0.793269	0.193204	Cis	1.5	2.84482e-06	chr17	45827162	T	C	chr17	46029916	46225389	202754	A549-ACE2_8h_Ho2020	1.5	17.0377	Brain_Cerebellar_Hemisphere	30.3753	Heart_Left_Ventricle	3.72435
rs62057154	ENSG00000120071.13	KANSL1	Lung	1.00464e-05	0.591786	0.403699	0.786917	0.193204	Cis	1.5	2.84481e-06	chr17	45827244	C	T	chr17	46029916	46225389	202672	A549-ACE2_8h_Ho2020	1.5	17.0377	Brain_Cerebellar_Hemisphere	30.3753	Heart_Left_Ventricle	3.72435
rs62057155	ENSG00000120071.13	KANSL1	Lung	1.00464e-05	0.591786	0.43036	0.804652	0.193204	Cis	1.5	2.84482e-06	chr17	45827307	C	T	chr17	46029916	46225389	202609	A549-ACE2_8h_Ho2020	1.5	17.0377	Brain_Cerebellar_Hemisphere	30.3753	Heart_Left_Ventricle	3.72435
rs62057156	ENSG00000120071.13	KANSL1	Lung	1.00464e-05	0.591786	0.398525	0.772551	0.193204	Cis	1.5	2.84481e-06	chr17	45827582	G	C	chr17	46029916	46225389	202334	A549-ACE2_8h_Ho2020	1.5	17.0377	Brain_Cerebellar_Hemisphere	30.3753	Heart_Left_Ventricle	3.72435
rs17425752	ENSG00000120071.13	KANSL1	Lung	1.00464e-05	0.591786	0.419191	0.8051	0.193204	Cis	2	2.84481e-06	chr17	45829360	A	C	chr17	46029916	46225389	200556	A549-ACE2_8h_Ho2020	2	17.0377	Brain_Cerebellar_Hemisphere	30.3753	Heart_Left_Ventricle	3.72435
rs17689882	ENSG00000120071.13	KANSL1	Lung	1.04392e-05	0.590245	0.409338	0.779594	0.192233	Cis	2	3.20289e-06	chr17	45829462	G	A	chr17	46029916	46225389	200454	A549-ACE2_8h_Ho2020	2	17.0377	Brain_Cerebellar_Hemisphere	30.3753	Heart_Left_Ventricle	3.72435
rs1876831	ENSG00000120071.13	KANSL1	Lung	1.00464e-05	0.591786	0.415158	0.785648	0.193204	Cis	1	2.84481e-06	chr17	45830379	C	T	chr17	46029916	46225389	199537	A549-ACE2_8h_Ho2020	1	17.0377	Brain_Cerebellar_Hemisphere	30.3753	Heart_Left_Ventricle	3.72435
rs16940665	ENSG00000120071.13	KANSL1	Lung	1.5655e-05	0.590225	0.410712	0.796188	0.194175	Cis	1	4.87733e-06	chr17	45830530	T	C	chr17	46029916	46225389	199386	A549-ACE2_8h_Ho2020	1	17.0377	Brain_Cerebellar_Hemisphere	30.3753	Heart_Left_Ventricle	3.72435
rs16940668	ENSG00000120071.13	KANSL1	Lung	1.00464e-05	0.591786	0.426343	0.794808	0.193204	Cis	1	2.84481e-06	chr17	45830600	G	A	chr17	46029916	46225389	199316	A549-ACE2_8h_Ho2020	1	17.0377	Brain_Cerebellar_Hemisphere	30.3753	Heart_Left_Ventricle	3.72435
rs55865707	ENSG00000120071.13	KANSL1	Lung	1.00464e-05	0.591786	0.412347	0.781447	0.193204	Cis	1	2.84482e-06	chr17	45831460	T	G	chr17	46029916	46225389	198456	A549-ACE2_8h_Ho2020	1	17.0377	Brain_Cerebellar_Hemisphere	30.3753	Heart_Left_Ventricle	3.72435
rs62054760	ENSG00000120071.13	KANSL1	Lung	1.00464e-05	0.591786	0.427767	0.810706	0.193204	Cis	1	2.84481e-06	chr17	45831623	C	T	chr17	46029916	46225389	198293	A549-ACE2_8h_Ho2020	1	17.0377	Brain_Cerebellar_Hemisphere	30.3753	Heart_Left_Ventricle	3.72435
rs62054761	ENSG00000120071.13	KANSL1	Lung	1.00464e-05	0.591786	0.42258	0.790105	0.193204	Cis	1	2.84482e-06	chr17	45831642	C	T	chr17	46029916	46225389	198274	A549-ACE2_8h_Ho2020	1	17.0377	Brain_Cerebellar_Hemisphere	30.3753	Heart_Left_Ventricle	3.72435
rs62054762	ENSG00000120071.13	KANSL1	Lung	1.00464e-05	0.591786	0.428044	0.803476	0.193204	Cis	1	2.84481e-06	chr17	45831656	G	T	chr17	46029916	46225389	198260	A549-ACE2_8h_Ho2020	1	17.0377	Brain_Cerebellar_Hemisphere	30.3753	Heart_Left_Ventricle	3.72435
rs17689918	ENSG00000120071.13	KANSL1	Lung	1.00464e-05	0.591786	0.41043	0.784226	0.193204	Cis	2	2.84481e-06	chr17	45832722	G	A	chr17	46029916	46225389	197194	A549-ACE2_8h_Ho2020	2	17.0377	Brain_Cerebellar_Hemisphere	30.3753	Heart_Left_Ventricle	3.72435
rs17763199	ENSG00000120071.13	KANSL1	Lung	1.00464e-05	0.591786	0.42067	0.784018	0.193204	Cis	2	2.84482e-06	chr17	45832817	G	A	chr17	46029916	46225389	197099	A549-ACE2_8h_Ho2020	2	17.0377	Brain_Cerebellar_Hemisphere	30.3753	Heart_Left_Ventricle	3.72435
rs62054763	ENSG00000120071.13	KANSL1	Lung	1.00464e-05	0.591786	0.412701	0.790617	0.193204	Cis	2	2.84481e-06	chr17	45832896	C	G	chr17	46029916	46225389	197020	A549-ACE2_8h_Ho2020	2	17.0377	Brain_Cerebellar_Hemisphere	30.3753	Heart_Left_Ventricle	3.72435
rs16940681	ENSG00000120071.13	KANSL1	Lung	1.00464e-05	0.591786	0.409277	0.785255	0.193204	Cis	1.5	2.84482e-06	chr17	45834793	G	C	chr17	46029916	46225389	195123	A549-ACE2_8h_Ho2020	1.5	17.0377	Brain_Cerebellar_Hemisphere	30.3753	Heart_Left_Ventricle	3.72435
rs112691859	ENSG00000120071.13	KANSL1	Lung	1.00464e-05	0.591786	0.413369	0.783928	0.193204	Cis	1.5	2.84481e-06	chr17	45834901	T	TG	chr17	46029916	46225389	195015	A549-ACE2_8h_Ho2020	1.5	17.0377	Brain_Cerebellar_Hemisphere	30.3753	Heart_Left_Ventricle	3.72435
rs28364021	ENSG00000120071.13	KANSL1	Lung	6.46459e-06	0.60728	0.419948	0.811957	0.192233	Cis	1.5	1.5059e-06	chr17	45834916	C	T	chr17	46029916	46225389	195000	A549-ACE2_8h_Ho2020	1.5	17.0377	Brain_Cerebellar_Hemisphere	30.3753	Heart_Left_Ventricle	3.72435
rs2316765	ENSG00000120071.13	KANSL1	Lung	1.00464e-05	0.591786	0.419958	0.783216	0.193204	Cis	1.5	2.84481e-06	chr17	45835088	T	C	chr17	46029916	46225389	194828	A549-ACE2_8h_Ho2020	1.5	17.0377	Brain_Cerebellar_Hemisphere	30.3753	Heart_Left_Ventricle	3.72435
rs878886	ENSG00000120071.13	KANSL1	Lung	1.00464e-05	0.591786	0.411628	0.790364	0.193204	Cis	1.5	2.84482e-06	chr17	45835124	C	G	chr17	46029916	46225389	194792	A549-ACE2_8h_Ho2020	1.5	17.0377	Brain_Cerebellar_Hemisphere	30.3753	Heart_Left_Ventricle	3.72435
rs878887	ENSG00000120071.13	KANSL1	Lung	1.00464e-05	0.591786	0.419101	0.796357	0.193204	Cis	1.5	2.84481e-06	chr17	45835216	C	T	chr17	46029916	46225389	194700	A549-ACE2_8h_Ho2020	1.5	17.0377	Brain_Cerebellar_Hemisphere	30.3753	Heart_Left_Ventricle	3.72435
rs878888	ENSG00000120071.13	KANSL1	Lung	1.00464e-05	0.591786	0.416259	0.785002	0.193204	Cis	1.5	2.84482e-06	chr17	45835269	A	G	chr17	46029916	46225389	194647	A549-ACE2_8h_Ho2020	1.5	17.0377	Brain_Cerebellar_Hemisphere	30.3753	Heart_Left_Ventricle	3.72435
rs4525537	ENSG00000120071.13	KANSL1	Lung	1.00464e-05	0.591786	0.421292	0.79283	0.193204	Cis	1.5	2.84481e-06	chr17	45835357	T	C	chr17	46029916	46225389	194559	A549-ACE2_8h_Ho2020	1.5	17.0377	Brain_Cerebellar_Hemisphere	30.3753	Heart_Left_Ventricle	3.72435
rs4640231	ENSG00000120071.13	KANSL1	Lung	1.00464e-05	0.591786	0.393807	0.775452	0.193204	Cis	1.5	2.84482e-06	chr17	45835420	G	C	chr17	46029916	46225389	194496	A549-ACE2_8h_Ho2020	1.5	17.0377	Brain_Cerebellar_Hemisphere	30.3753	Heart_Left_Ventricle	3.72435
rs4482334	ENSG00000120071.13	KANSL1	Lung	1.00464e-05	0.591786	0.411658	0.777499	0.193204	Cis	1.5	2.84481e-06	chr17	45835464	T	C	chr17	46029916	46225389	194452	A549-ACE2_8h_Ho2020	1.5	17.0377	Brain_Cerebellar_Hemisphere	30.3753	Heart_Left_Ventricle	3.72435
rs56127111	ENSG00000120071.13	KANSL1	Lung	1.00464e-05	0.591786	0.410165	0.793281	0.193204	Cis	1.5	2.84482e-06	chr17	45835949	C	T	chr17	46029916	46225389	193967	A549-ACE2_8h_Ho2020	1.5	17.0377	Brain_Cerebellar_Hemisphere	30.3753	Heart_Left_Ventricle	3.72435
rs549810804	ENSG00000120071.13	KANSL1	Lung	1.00464e-05	0.591786	0.430475	0.80162	0.193204	Cis	1.5	2.84481e-06	chr17	45835994	TGAGGGCAGGAGG	T	chr17	46029916	46225389	193922	A549-ACE2_8h_Ho2020	1.5	17.0377	Brain_Cerebellar_Hemisphere	30.3753	Heart_Left_Ventricle	3.72435
rs75104593	ENSG00000120071.13	KANSL1	Lung	1.00464e-05	0.591786	0.435759	0.798377	0.193204	Cis	1.5	2.84481e-06	chr17	45836191	T	G	chr17	46029916	46225389	193725	A549-ACE2_8h_Ho2020	1.5	17.0377	Brain_Cerebellar_Hemisphere	30.3753	Heart_Left_Ventricle	3.72435
rs74998289	ENSG00000120071.13	KANSL1	Lung	1.00464e-05	0.591786	0.416837	0.782429	0.193204	Cis	1.5	2.84482e-06	chr17	45836192	T	G	chr17	46029916	46225389	193724	A549-ACE2_8h_Ho2020	1.5	17.0377	Brain_Cerebellar_Hemisphere	30.3753	Heart_Left_Ventricle	3.72435
rs10445362	ENSG00000120071.13	KANSL1	Lung	1.00464e-05	0.591786	0.419084	0.791503	0.193204	Cis	1.5	2.84481e-06	chr17	45837188	C	A	chr17	46029916	46225389	192728	A549-ACE2_8h_Ho2020	1.5	17.0377	Brain_Cerebellar_Hemisphere	30.3753	Heart_Left_Ventricle	3.72435
rs10445363	ENSG00000120071.13	KANSL1	Lung	6.46459e-06	0.60728	0.425756	0.788492	0.192233	Cis	1.5	1.5059e-06	chr17	45837192	G	A	chr17	46029916	46225389	192724	A549-ACE2_8h_Ho2020	1.5	17.0377	Brain_Cerebellar_Hemisphere	30.3753	Heart_Left_Ventricle	3.72435
rs62054802	ENSG00000120071.13	KANSL1	Lung	1.00464e-05	0.591786	0.411551	0.809359	0.193204	Cis	1.5	2.84481e-06	chr17	45837232	G	C	chr17	46029916	46225389	192684	A549-ACE2_8h_Ho2020	1.5	17.0377	Brain_Cerebellar_Hemisphere	30.3753	Heart_Left_Ventricle	3.72435
rs62054803	ENSG00000120071.13	KANSL1	Lung	1.00464e-05	0.591786	0.410746	0.797511	0.193204	Cis	1.5	2.84482e-06	chr17	45837362	G	T	chr17	46029916	46225389	192554	A549-ACE2_8h_Ho2020	1.5	17.0377	Brain_Cerebellar_Hemisphere	30.3753	Heart_Left_Ventricle	3.72435
rs62054804	ENSG00000120071.13	KANSL1	Lung	1.00464e-05	0.591786	0.419636	0.790843	0.193204	Cis	1.5	2.84481e-06	chr17	45837443	C	T	chr17	46029916	46225389	192473	A549-ACE2_8h_Ho2020	1.5	17.0377	Brain_Cerebellar_Hemisphere	30.3753	Heart_Left_Ventricle	3.72435
rs201128097	ENSG00000120071.13	KANSL1	Lung	1.00464e-05	0.591786	0.4064	0.773788	0.193204	Cis	1.5	2.84482e-06	chr17	45837613	AC	A	chr17	46029916	46225389	192303	A549-ACE2_8h_Ho2020	1.5	17.0377	Brain_Cerebellar_Hemisphere	30.3753	Heart_Left_Ventricle	3.72435
rs572543580	ENSG00000120071.13	KANSL1	Lung	1.00464e-05	0.591786	0.423849	0.809553	0.193204	Cis	1.5	2.84481e-06	chr17	45837615	C	G	chr17	46029916	46225389	192301	A549-ACE2_8h_Ho2020	1.5	17.0377	Brain_Cerebellar_Hemisphere	30.3753	Heart_Left_Ventricle	3.72435
rs71904125	ENSG00000120071.13	KANSL1	Lung	1.00464e-05	0.591786	0.410352	0.802202	0.193204	Cis	1.5	2.84482e-06	chr17	45837624	AAC	A	chr17	46029916	46225389	192292	A549-ACE2_8h_Ho2020	1.5	17.0377	Brain_Cerebellar_Hemisphere	30.3753	Heart_Left_Ventricle	3.72435
rs62054805	ENSG00000120071.13	KANSL1	Lung	1.00464e-05	0.591786	0.411939	0.775534	0.193204	Cis	1.5	2.84481e-06	chr17	45837688	A	G	chr17	46029916	46225389	192228	A549-ACE2_8h_Ho2020	1.5	17.0377	Brain_Cerebellar_Hemisphere	30.3753	Heart_Left_Ventricle	3.72435
rs62054806	ENSG00000120071.13	KANSL1	Lung	1.00464e-05	0.591786	0.420382	0.789813	0.193204	Cis	1.5	2.84482e-06	chr17	45837946	C	T	chr17	46029916	46225389	191970	A549-ACE2_8h_Ho2020	1.5	17.0377	Brain_Cerebellar_Hemisphere	30.3753	Heart_Left_Ventricle	3.72435
rs62054807	ENSG00000120071.13	KANSL1	Lung	0.000269908	0.450535	0.256455	0.595927	0.246602	Cis	1.5	9.04738e-05	chr17	45838131	C	T	chr17	46029916	46225389	191785	A549-ACE2_8h_Ho2020	1.5	17.0377	Brain_Cerebellar_Hemisphere	30.3753	Heart_Left_Ventricle	3.72435
rs10445364	ENSG00000120071.13	KANSL1	Lung	1.00464e-05	0.591786	0.426417	0.798618	0.193204	Cis	3	2.84482e-06	chr17	45838990	G	A	chr17	46029916	46225389	190926	A549-ACE2_8h_Ho2020	3	17.0377	Brain_Cerebellar_Hemisphere	30.3753	Heart_Left_Ventricle	3.72435
rs10445333	ENSG00000120071.13	KANSL1	Lung	1.00464e-05	0.591786	0.421659	0.78299	0.193204	Cis	3	2.84481e-06	chr17	45839143	A	G	chr17	46029916	46225389	190773	A549-ACE2_8h_Ho2020	3	17.0377	Brain_Cerebellar_Hemisphere	30.3753	Heart_Left_Ventricle	3.72435
rs17690176	ENSG00000120071.13	KANSL1	Lung	1.00464e-05	0.591786	0.429011	0.804904	0.193204	Cis	1	2.84482e-06	chr17	45839407	A	C	chr17	46029916	46225389	190509	A549-ACE2_8h_Ho2020	1	17.0377	Brain_Cerebellar_Hemisphere	30.3753	Heart_Left_Ventricle	3.72435
rs78328427	ENSG00000120071.13	KANSL1	Lung	1.00464e-05	0.591786	0.42018	0.800279	0.193204	Cis	1	2.84481e-06	chr17	45839566	G	A	chr17	46029916	46225389	190350	A549-ACE2_8h_Ho2020	1	17.0377	Brain_Cerebellar_Hemisphere	30.3753	Heart_Left_Ventricle	3.72435
rs77692262	ENSG00000120071.13	KANSL1	Lung	1.00464e-05	0.600671	0.437255	0.810439	0.194175	Cis	1	2.90467e-06	chr17	45839720	A	G	chr17	46029916	46225389	190196	A549-ACE2_8h_Ho2020	1	17.0377	Brain_Cerebellar_Hemisphere	30.3753	Heart_Left_Ventricle	3.72435
rs17763533	ENSG00000120071.13	KANSL1	Lung	1.00464e-05	0.591786	0.415431	0.778047	0.193204	Cis	1.5	2.84482e-06	chr17	45840824	T	C	chr17	46029916	46225389	189092	A549-ACE2_8h_Ho2020	1.5	17.0377	Brain_Cerebellar_Hemisphere	30.3753	Heart_Left_Ventricle	3.72435
rs62054809	ENSG00000120071.13	KANSL1	Lung	1.00464e-05	0.591786	0.418836	0.796568	0.193204	Cis	1.5	2.84481e-06	chr17	45840873	C	T	chr17	46029916	46225389	189043	A549-ACE2_8h_Ho2020	1.5	17.0377	Brain_Cerebellar_Hemisphere	30.3753	Heart_Left_Ventricle	3.72435
rs112104267	ENSG00000120071.13	KANSL1	Lung	1.00464e-05	0.591786	0.441928	0.775627	0.193204	Cis	1.5	2.84482e-06	chr17	45840935	GCCAGGAGTTCGAGA	G	chr17	46029916	46225389	188981	A549-ACE2_8h_Ho2020	1.5	17.0377	Brain_Cerebellar_Hemisphere	30.3753	Heart_Left_Ventricle	3.72435
rs112583797	ENSG00000120071.13	KANSL1	Lung	1.00464e-05	0.591786	0.410003	0.786739	0.193204	Cis	1.5	2.84481e-06	chr17	45841052	A	G	chr17	46029916	46225389	188864	A549-ACE2_8h_Ho2020	1.5	17.0377	Brain_Cerebellar_Hemisphere	30.3753	Heart_Left_Ventricle	3.72435
rs74922289	ENSG00000120071.13	KANSL1	Lung	1.35949e-05	0.577507	0.402857	0.762513	0.192233	Cis	1.5	4.22014e-06	chr17	45841158	A	G	chr17	46029916	46225389	188758	A549-ACE2_8h_Ho2020	1.5	17.0377	Brain_Cerebellar_Hemisphere	30.3753	Heart_Left_Ventricle	3.72435
rs56971664	ENSG00000120071.13	KANSL1	Lung	1.00464e-05	0.581154	0.396013	0.756666	0.195146	Cis	1.5	2.51276e-06	chr17	45841247	T	C	chr17	46029916	46225389	188669	A549-ACE2_8h_Ho2020	1.5	17.0377	Brain_Cerebellar_Hemisphere	30.3753	Heart_Left_Ventricle	3.72435
rs62054811	ENSG00000120071.13	KANSL1	Lung	9.70445e-06	0.596519	0.419874	0.779137	0.192233	Cis	1.5	2.38238e-06	chr17	45841285	C	G	chr17	46029916	46225389	188631	A549-ACE2_8h_Ho2020	1.5	17.0377	Brain_Cerebellar_Hemisphere	30.3753	Heart_Left_Ventricle	3.72435
rs2316766	ENSG00000120071.13	KANSL1	Lung	1.00464e-05	0.591786	0.423961	0.789407	0.193204	Cis	1.5	2.84481e-06	chr17	45841702	G	T	chr17	46029916	46225389	188214	A549-ACE2_8h_Ho2020	1.5	17.0377	Brain_Cerebellar_Hemisphere	30.3753	Heart_Left_Ventricle	3.72435
rs2316767	ENSG00000120071.13	KANSL1	Lung	1.00464e-05	0.591786	0.413161	0.788306	0.193204	Cis	1.5	2.84482e-06	chr17	45841704	T	C	chr17	46029916	46225389	188212	A549-ACE2_8h_Ho2020	1.5	17.0377	Brain_Cerebellar_Hemisphere	30.3753	Heart_Left_Ventricle	3.72435
rs2316768	ENSG00000120071.13	KANSL1	Lung	1.00464e-05	0.591786	0.404434	0.776737	0.193204	Cis	1.5	2.84481e-06	chr17	45841707	G	T	chr17	46029916	46225389	188209	A549-ACE2_8h_Ho2020	1.5	17.0377	Brain_Cerebellar_Hemisphere	30.3753	Heart_Left_Ventricle	3.72435
rs2106786	ENSG00000120071.13	KANSL1	Lung	1.00464e-05	0.591786	0.411612	0.796088	0.193204	Cis	1.5	2.84482e-06	chr17	45841730	A	G	chr17	46029916	46225389	188186	A549-ACE2_8h_Ho2020	1.5	17.0377	Brain_Cerebellar_Hemisphere	30.3753	Heart_Left_Ventricle	3.72435
rs2106785	ENSG00000120071.13	KANSL1	Lung	1.00464e-05	0.591786	0.426191	0.791486	0.193204	Cis	1.5	2.84481e-06	chr17	45841739	C	T	chr17	46029916	46225389	188177	A549-ACE2_8h_Ho2020	1.5	17.0377	Brain_Cerebellar_Hemisphere	30.3753	Heart_Left_Ventricle	3.72435
rs56150806	ENSG00000120071.13	KANSL1	Lung	1.00464e-05	0.591786	0.419844	0.782489	0.193204	Cis	1	2.84482e-06	chr17	45841935	T	C	chr17	46029916	46225389	187981	A549-ACE2_8h_Ho2020	1	17.0377	Brain_Cerebellar_Hemisphere	30.3753	Heart_Left_Ventricle	3.72435
rs17690314	ENSG00000120071.13	KANSL1	Lung	1.00464e-05	0.591786	0.426131	0.793618	0.193204	Cis	1	2.84481e-06	chr17	45842518	T	G	chr17	46029916	46225389	187398	A549-ACE2_8h_Ho2020	1	17.0377	Brain_Cerebellar_Hemisphere	30.3753	Heart_Left_Ventricle	3.72435
rs62621252	ENSG00000120071.13	KANSL1	Lung	1.00464e-05	0.591786	0.421415	0.785225	0.193204	Cis	2	2.84481e-06	chr17	45845576	T	C	chr17	46029916	46225389	184340	A549-ACE2_8h_Ho2020	2	17.0377	Brain_Cerebellar_Hemisphere	30.3753	Heart_Left_Ventricle	3.72435
rs12185233	ENSG00000120071.13	KANSL1	Lung	1.00464e-05	0.591786	0.413034	0.787331	0.193204	Cis	1	2.84482e-06	chr17	45846288	G	C	chr17	46029916	46225389	183628	A549-ACE2_8h_Ho2020	1	17.0377	Brain_Cerebellar_Hemisphere	30.3753	Heart_Left_Ventricle	3.72435
rs12185268	ENSG00000120071.13	KANSL1	Lung	1.00464e-05	0.591786	0.419655	0.791398	0.193204	Cis	2	2.84481e-06	chr17	45846317	A	G	chr17	46029916	46225389	183599	A549-ACE2_8h_Ho2020	2	17.0377	Brain_Cerebellar_Hemisphere	30.3753	Heart_Left_Ventricle	3.72435
rs12185235	ENSG00000120071.13	KANSL1	Lung	1.00464e-05	0.591786	0.427137	0.790618	0.193204	Cis	2	2.84482e-06	chr17	45846337	C	T	chr17	46029916	46225389	183579	A549-ACE2_8h_Ho2020	2	17.0377	Brain_Cerebellar_Hemisphere	30.3753	Heart_Left_Ventricle	3.72435
rs11079725	ENSG00000120071.13	KANSL1	Lung	1.00464e-05	0.591786	0.412331	0.808695	0.193204	Cis	2	2.84481e-06	chr17	45846568	T	C	chr17	46029916	46225389	183348	A549-ACE2_8h_Ho2020	2	17.0377	Brain_Cerebellar_Hemisphere	30.3753	Heart_Left_Ventricle	3.72435
rs12373123	ENSG00000120071.13	KANSL1	Lung	1.00464e-05	0.591786	0.407984	0.793318	0.193204	Cis	2	2.84482e-06	chr17	45846707	T	C	chr17	46029916	46225389	183209	A549-ACE2_8h_Ho2020	2	17.0377	Brain_Cerebellar_Hemisphere	30.3753	Heart_Left_Ventricle	3.72435
rs62054817	ENSG00000120071.13	KANSL1	Lung	1.00464e-05	0.591786	0.400348	0.785827	0.193204	Cis	1.5	2.84482e-06	chr17	45848600	G	A	chr17	46029916	46225389	181316	A549-ACE2_8h_Ho2020	1.5	17.0377	Brain_Cerebellar_Hemisphere	30.3753	Heart_Left_Ventricle	3.72435
rs62054818	ENSG00000120071.13	KANSL1	Lung	1.00464e-05	0.591786	0.411809	0.783464	0.193204	Cis	1.5	2.84481e-06	chr17	45848690	A	C	chr17	46029916	46225389	181226	A549-ACE2_8h_Ho2020	1.5	17.0377	Brain_Cerebellar_Hemisphere	30.3753	Heart_Left_Ventricle	3.72435
rs62054819	ENSG00000120071.13	KANSL1	Lung	1.00464e-05	0.591786	0.419754	0.786708	0.193204	Cis	1.5	2.84482e-06	chr17	45848783	A	G	chr17	46029916	46225389	181133	A549-ACE2_8h_Ho2020	1.5	17.0377	Brain_Cerebellar_Hemisphere	30.3753	Heart_Left_Ventricle	3.72435
rs62054820	ENSG00000120071.13	KANSL1	Lung	1.00464e-05	0.591786	0.42625	0.794835	0.193204	Cis	1.5	2.84481e-06	chr17	45849389	A	G	chr17	46029916	46225389	180527	A549-ACE2_8h_Ho2020	1.5	17.0377	Brain_Cerebellar_Hemisphere	30.3753	Heart_Left_Ventricle	3.72435
rs8064870	ENSG00000120071.13	KANSL1	Lung	0.000450576	0.367409	0.188964	0.523143	0.429126	Cis	1.5	0.000152464	chr17	45849423	T	C	chr17	46029916	46225389	180493	A549-ACE2_8h_Ho2020	1.5	17.0377	Brain_Cerebellar_Hemisphere	30.3753	Heart_Left_Ventricle	3.72435
rs56113217	ENSG00000120071.13	KANSL1	Lung	1.00464e-05	0.591786	0.435317	0.815205	0.193204	Cis	2	2.84481e-06	chr17	45849582	A	G	chr17	46029916	46225389	180334	A549-ACE2_8h_Ho2020	2	17.0377	Brain_Cerebellar_Hemisphere	30.3753	Heart_Left_Ventricle	3.72435
rs8068916	ENSG00000120071.13	KANSL1	Lung	0.000359171	0.328366	0.152949	0.471473	0.445631	Cis	2	0.000120911	chr17	45849621	T	G	chr17	46029916	46225389	180295	A549-ACE2_8h_Ho2020	2	17.0377	Brain_Cerebellar_Hemisphere	30.3753	Heart_Left_Ventricle	3.72435
rs56269136	ENSG00000120071.13	KANSL1	Lung	1.00464e-05	0.591786	0.420561	0.788658	0.193204	Cis	2	2.84481e-06	chr17	45849626	C	T	chr17	46029916	46225389	180290	A549-ACE2_8h_Ho2020	2	17.0377	Brain_Cerebellar_Hemisphere	30.3753	Heart_Left_Ventricle	3.72435
rs56385754	ENSG00000120071.13	KANSL1	Lung	1.00464e-05	0.591786	0.419578	0.784518	0.193204	Cis	2	2.84482e-06	chr17	45849889	G	T	chr17	46029916	46225389	180027	A549-ACE2_8h_Ho2020	2	17.0377	Brain_Cerebellar_Hemisphere	30.3753	Heart_Left_Ventricle	3.72435
rs17769552	ENSG00000120071.13	KANSL1	Lung	2.28484e-05	0.567389	0.373591	0.752237	0.18932	Cis	2	7.19096e-06	chr17	45849924	G	A	chr17	46029916	46225389	179992	A549-ACE2_8h_Ho2020	2	17.0377	Brain_Cerebellar_Hemisphere	30.3753	Heart_Left_Ventricle	3.72435
rs62054822	ENSG00000120071.13	KANSL1	Lung	1.48662e-05	0.520387	0.332828	0.699253	0.2	Cis	2	4.6232e-06	chr17	45850342	A	G	chr17	46029916	46225389	179574	A549-ACE2_8h_Ho2020	2	17.0377	Brain_Cerebellar_Hemisphere	30.3753	Heart_Left_Ventricle	3.72435
rs3935637	ENSG00000120071.13	KANSL1	Lung	0.000615237	0.322377	0.15574	0.481508	0.442718	Cis	1	0.000211124	chr17	45851207	T	C	chr17	46029916	46225389	178709	A549-ACE2_8h_Ho2020	1	17.0377	Brain_Cerebellar_Hemisphere	30.3753	Heart_Left_Ventricle	3.72435
rs62054823	ENSG00000120071.13	KANSL1	Lung	6.46459e-06	0.60728	0.427821	0.805381	0.192233	Cis	1.5	1.5059e-06	chr17	45851663	A	G	chr17	46029916	46225389	178253	A549-ACE2_8h_Ho2020	1.5	17.0377	Brain_Cerebellar_Hemisphere	30.3753	Heart_Left_Ventricle	3.72435
rs62054824	ENSG00000120071.13	KANSL1	Lung	1.00464e-05	0.591786	0.422179	0.806732	0.193204	Cis	1.5	2.84482e-06	chr17	45852626	C	T	chr17	46029916	46225389	177290	A549-ACE2_8h_Ho2020	1.5	17.0377	Brain_Cerebellar_Hemisphere	30.3753	Heart_Left_Ventricle	3.72435
rs62054825	ENSG00000120071.13	KANSL1	Lung	1.00464e-05	0.591786	0.408928	0.784724	0.193204	Cis	1.5	2.84481e-06	chr17	45852667	G	A	chr17	46029916	46225389	177249	A549-ACE2_8h_Ho2020	1.5	17.0377	Brain_Cerebellar_Hemisphere	30.3753	Heart_Left_Ventricle	3.72435
rs79589869	ENSG00000120071.13	KANSL1	Lung	1.00464e-05	0.591786	0.415835	0.783453	0.193204	Cis	1.5	2.84482e-06	chr17	45852872	C	A	chr17	46029916	46225389	177044	A549-ACE2_8h_Ho2020	1.5	17.0377	Brain_Cerebellar_Hemisphere	30.3753	Heart_Left_Ventricle	3.72435
rs56026128	ENSG00000120071.13	KANSL1	Lung	1.00464e-05	0.591786	0.399139	0.781083	0.193204	Cis	1	2.84482e-06	chr17	45853878	G	C	chr17	46029916	46225389	176038	A549-ACE2_8h_Ho2020	1	17.0377	Brain_Cerebellar_Hemisphere	30.3753	Heart_Left_Ventricle	3.72435
rs56329743	ENSG00000120071.13	KANSL1	Lung	1.00464e-05	0.591786	0.40396	0.791965	0.193204	Cis	1	2.84481e-06	chr17	45853879	G	A	chr17	46029916	46225389	176037	A549-ACE2_8h_Ho2020	1	17.0377	Brain_Cerebellar_Hemisphere	30.3753	Heart_Left_Ventricle	3.72435
rs56288604	ENSG00000120071.13	KANSL1	Lung	1.00464e-05	0.591786	0.420809	0.787223	0.193204	Cis	1	2.84482e-06	chr17	45854014	A	G	chr17	46029916	46225389	175902	A549-ACE2_8h_Ho2020	1	17.0377	Brain_Cerebellar_Hemisphere	30.3753	Heart_Left_Ventricle	3.72435
rs17690987	ENSG00000120071.13	KANSL1	Lung	1.00464e-05	0.591786	0.413661	0.765331	0.193204	Cis	1	2.84481e-06	chr17	45854260	T	C	chr17	46029916	46225389	175656	A549-ACE2_8h_Ho2020	1	17.0377	Brain_Cerebellar_Hemisphere	30.3753	Heart_Left_Ventricle	3.72435
rs62054835	ENSG00000120071.13	KANSL1	Lung	1.00464e-05	0.591786	0.41949	0.793295	0.193204	Cis	2	2.84482e-06	chr17	45857306	A	C	chr17	46029916	46225389	172610	A549-ACE2_8h_Ho2020	2	17.0377	Brain_Cerebellar_Hemisphere	30.3753	Heart_Left_Ventricle	3.72435
rs10445369	ENSG00000120071.13	KANSL1	Lung	1.00464e-05	0.591786	0.419318	0.787808	0.193204	Cis	2	2.84481e-06	chr17	45857410	A	G	chr17	46029916	46225389	172506	A549-ACE2_8h_Ho2020	2	17.0377	Brain_Cerebellar_Hemisphere	30.3753	Heart_Left_Ventricle	3.72435
rs10445334	ENSG00000120071.13	KANSL1	Lung	1.00464e-05	0.591786	0.425847	0.811236	0.193204	Cis	2	2.84482e-06	chr17	45857460	T	G	chr17	46029916	46225389	172456	A549-ACE2_8h_Ho2020	2	17.0377	Brain_Cerebellar_Hemisphere	30.3753	Heart_Left_Ventricle	3.72435
rs10445335	ENSG00000120071.13	KANSL1	Lung	1.00464e-05	0.591786	0.419463	0.812684	0.193204	Cis	2	2.84481e-06	chr17	45857530	T	A	chr17	46029916	46225389	172386	A549-ACE2_8h_Ho2020	2	17.0377	Brain_Cerebellar_Hemisphere	30.3753	Heart_Left_Ventricle	3.72435
rs10445336	ENSG00000120071.13	KANSL1	Lung	1.00464e-05	0.591786	0.426958	0.803331	0.193204	Cis	2	2.84482e-06	chr17	45857582	A	G	chr17	46029916	46225389	172334	A549-ACE2_8h_Ho2020	2	17.0377	Brain_Cerebellar_Hemisphere	30.3753	Heart_Left_Ventricle	3.72435
rs10445370	ENSG00000120071.13	KANSL1	Lung	1.00464e-05	0.591786	0.398631	0.790746	0.193204	Cis	2	2.84481e-06	chr17	45857752	G	A	chr17	46029916	46225389	172164	A549-ACE2_8h_Ho2020	2	17.0377	Brain_Cerebellar_Hemisphere	30.3753	Heart_Left_Ventricle	3.72435
rs55996632	ENSG00000120071.13	KANSL1	Lung	1.00464e-05	0.591786	0.435315	0.815713	0.193204	Cis	2	2.84482e-06	chr17	45858522	C	T	chr17	46029916	46225389	171394	A549-ACE2_8h_Ho2020	2	17.0377	Brain_Cerebellar_Hemisphere	30.3753	Heart_Left_Ventricle	3.72435
rs55886302	ENSG00000120071.13	KANSL1	Lung	1.00464e-05	0.591786	0.410457	0.779653	0.193204	Cis	2	2.84481e-06	chr17	45858645	A	G	chr17	46029916	46225389	171271	A549-ACE2_8h_Ho2020	2	17.0377	Brain_Cerebellar_Hemisphere	30.3753	Heart_Left_Ventricle	3.72435
rs76627340	ENSG00000120071.13	KANSL1	Lung	1.00464e-05	0.591786	0.417038	0.797854	0.193204	Cis	1	2.84481e-06	chr17	45860094	G	A	chr17	46029916	46225389	169822	A549-ACE2_8h_Ho2020	1	17.0377	Brain_Cerebellar_Hemisphere	30.3753	Heart_Left_Ventricle	3.72435
rs75945623	ENSG00000120071.13	KANSL1	Lung	1.00464e-05	0.591786	0.418204	0.795775	0.193204	Cis	1	2.84482e-06	chr17	45860139	C	T	chr17	46029916	46225389	169777	A549-ACE2_8h_Ho2020	1	17.0377	Brain_Cerebellar_Hemisphere	30.3753	Heart_Left_Ventricle	3.72435
rs62054846	ENSG00000120071.13	KANSL1	Lung	1.00464e-05	0.591786	0.424274	0.793114	0.193204	Cis	1.5	2.84481e-06	chr17	45861268	A	G	chr17	46029916	46225389	168648	A549-ACE2_8h_Ho2020	1.5	17.0377	Brain_Cerebellar_Hemisphere	30.3753	Heart_Left_Ventricle	3.72435
rs62054857	ENSG00000120071.13	KANSL1	Lung	6.46459e-06	0.60728	0.442896	0.809798	0.192233	Cis	2	1.5059e-06	chr17	45862570	G	A	chr17	46029916	46225389	167346	A549-ACE2_8h_Ho2020	2	17.0377	Brain_Cerebellar_Hemisphere	30.3753	Heart_Left_Ventricle	3.72435
rs75210307	ENSG00000120071.13	KANSL1	Lung	1.00464e-05	0.591786	0.409206	0.784991	0.193204	Cis	2	2.84481e-06	chr17	45862646	T	C	chr17	46029916	46225389	167270	A549-ACE2_8h_Ho2020	2	17.0377	Brain_Cerebellar_Hemisphere	30.3753	Heart_Left_Ventricle	3.72435
rs74944644	ENSG00000120071.13	KANSL1	Lung	1.2598e-05	0.569623	0.398483	0.762848	0.195146	Cis	2	3.89535e-06	chr17	45862654	T	C	chr17	46029916	46225389	167262	A549-ACE2_8h_Ho2020	2	17.0377	Brain_Cerebellar_Hemisphere	30.3753	Heart_Left_Ventricle	3.72435
rs79412431	ENSG00000120071.13	KANSL1	Lung	1.2598e-05	0.569623	0.399965	0.767765	0.195146	Cis	2	3.89536e-06	chr17	45862655	G	A	chr17	46029916	46225389	167261	A549-ACE2_8h_Ho2020	2	17.0377	Brain_Cerebellar_Hemisphere	30.3753	Heart_Left_Ventricle	3.72435
rs62054858	ENSG00000120071.13	KANSL1	Lung	1.00464e-05	0.591786	0.412555	0.796206	0.193204	Cis	2	2.84482e-06	chr17	45862822	T	C	chr17	46029916	46225389	167094	A549-ACE2_8h_Ho2020	2	17.0377	Brain_Cerebellar_Hemisphere	30.3753	Heart_Left_Ventricle	3.72435
rs79406732	ENSG00000120071.13	KANSL1	Lung	1.00464e-05	0.591786	0.411528	0.777866	0.193204	Cis	2	2.84481e-06	chr17	45863131	C	T	chr17	46029916	46225389	166785	A549-ACE2_8h_Ho2020	2	17.0377	Brain_Cerebellar_Hemisphere	30.3753	Heart_Left_Ventricle	3.72435
rs62055466	ENSG00000120071.13	KANSL1	Lung	1.00464e-05	0.591786	0.42035	0.797059	0.193204	Cis	1.5	2.84481e-06	chr17	45865290	G	A	chr17	46029916	46225389	164626	A549-ACE2_8h_Ho2020	1.5	17.0377	Brain_Cerebellar_Hemisphere	30.3753	Heart_Left_Ventricle	3.72435
rs62055467	ENSG00000120071.13	KANSL1	Lung	1.00464e-05	0.591786	0.410264	0.782856	0.193204	Cis	1.5	2.84482e-06	chr17	45865454	T	C	chr17	46029916	46225389	164462	A549-ACE2_8h_Ho2020	1.5	17.0377	Brain_Cerebellar_Hemisphere	30.3753	Heart_Left_Ventricle	3.72435
rs62055468	ENSG00000120071.13	KANSL1	Lung	1.00464e-05	0.591786	0.417469	0.786675	0.193204	Cis	1.5	2.84481e-06	chr17	45865634	A	C	chr17	46029916	46225389	164282	A549-ACE2_8h_Ho2020	1.5	17.0377	Brain_Cerebellar_Hemisphere	30.3753	Heart_Left_Ventricle	3.72435
rs62055469	ENSG00000120071.13	KANSL1	Lung	1.00464e-05	0.591786	0.393709	0.780043	0.193204	Cis	2	2.84482e-06	chr17	45866289	A	C	chr17	46029916	46225389	163627	A549-ACE2_8h_Ho2020	2	17.0377	Brain_Cerebellar_Hemisphere	30.3753	Heart_Left_Ventricle	3.72435
rs62055470	ENSG00000120071.13	KANSL1	Lung	1.00464e-05	0.591786	0.410389	0.792321	0.193204	Cis	2	2.84481e-06	chr17	45866291	A	G	chr17	46029916	46225389	163625	A549-ACE2_8h_Ho2020	2	17.0377	Brain_Cerebellar_Hemisphere	30.3753	Heart_Left_Ventricle	3.72435
rs62055471	ENSG00000120071.13	KANSL1	Lung	1.00464e-05	0.591786	0.411932	0.794099	0.193204	Cis	2	2.84482e-06	chr17	45866389	T	C	chr17	46029916	46225389	163527	A549-ACE2_8h_Ho2020	2	17.0377	Brain_Cerebellar_Hemisphere	30.3753	Heart_Left_Ventricle	3.72435
rs56327054	ENSG00000120071.13	KANSL1	Lung	1.00464e-05	0.591786	0.432373	0.798903	0.193204	Cis	2	2.84481e-06	chr17	45866591	G	C	chr17	46029916	46225389	163325	A549-ACE2_8h_Ho2020	2	17.0377	Brain_Cerebellar_Hemisphere	30.3753	Heart_Left_Ventricle	3.72435
rs56036719	ENSG00000120071.13	KANSL1	Lung	1.00464e-05	0.591786	0.416315	0.79505	0.193204	Cis	2	2.84482e-06	chr17	45866608	C	T	chr17	46029916	46225389	163308	A549-ACE2_8h_Ho2020	2	17.0377	Brain_Cerebellar_Hemisphere	30.3753	Heart_Left_Ventricle	3.72435
rs55781174	ENSG00000120071.13	KANSL1	Lung	1.00464e-05	0.591786	0.413718	0.773105	0.193204	Cis	2	2.84481e-06	chr17	45866792	C	T	chr17	46029916	46225389	163124	A549-ACE2_8h_Ho2020	2	17.0377	Brain_Cerebellar_Hemisphere	30.3753	Heart_Left_Ventricle	3.72435
rs12150223	ENSG00000120071.13	KANSL1	Lung	1.00464e-05	0.591786	0.403736	0.783251	0.193204	Cis	2	2.84482e-06	chr17	45866838	T	C	chr17	46029916	46225389	163078	A549-ACE2_8h_Ho2020	2	17.0377	Brain_Cerebellar_Hemisphere	30.3753	Heart_Left_Ventricle	3.72435
rs62055476	ENSG00000120071.13	KANSL1	Lung	1.00464e-05	0.591786	0.394885	0.775363	0.193204	Cis	2	2.84481e-06	chr17	45868129	A	G	chr17	46029916	46225389	161787	A549-ACE2_8h_Ho2020	2	17.0377	Brain_Cerebellar_Hemisphere	30.3753	Heart_Left_Ventricle	3.72435
rs10491140	ENSG00000120071.13	KANSL1	Lung	8.46359e-06	0.624725	0.439864	0.826833	0.192383	Cis	2	2.02271e-06	chr17	45873610	G	T	chr17	46029916	46225389	156306	A549-ACE2_8h_Ho2020	2	17.0377	Brain_Cerebellar_Hemisphere	30.3753	Heart_Left_Ventricle	3.72435
rs62055491	ENSG00000120071.13	KANSL1	Lung	1.00464e-05	0.591786	0.421051	0.800046	0.193204	Cis	2	2.84481e-06	chr17	45873754	T	C	chr17	46029916	46225389	156162	A549-ACE2_8h_Ho2020	2	17.0377	Brain_Cerebellar_Hemisphere	30.3753	Heart_Left_Ventricle	3.72435
rs34416056	ENSG00000120071.13	KANSL1	Lung	1.00464e-05	0.591786	0.424863	0.802044	0.193204	Cis	2	2.84482e-06	chr17	45873854	T	G	chr17	46029916	46225389	156062	A549-ACE2_8h_Ho2020	2	17.0377	Brain_Cerebellar_Hemisphere	30.3753	Heart_Left_Ventricle	3.72435
rs62055492	ENSG00000120071.13	KANSL1	Lung	1.00464e-05	0.591786	0.419529	0.771177	0.193204	Cis	2	2.84481e-06	chr17	45873979	C	A	chr17	46029916	46225389	155937	A549-ACE2_8h_Ho2020	2	17.0377	Brain_Cerebellar_Hemisphere	30.3753	Heart_Left_Ventricle	3.72435
rs67344622	ENSG00000120071.13	KANSL1	Lung	1.00464e-05	0.591786	0.408929	0.778294	0.193204	Cis	2	2.84482e-06	chr17	45874233	CAGAT	C	chr17	46029916	46225389	155683	A549-ACE2_8h_Ho2020	2	17.0377	Brain_Cerebellar_Hemisphere	30.3753	Heart_Left_Ventricle	3.72435
rs2055794	ENSG00000120071.13	KANSL1	Lung	1.00464e-05	0.591786	0.40113	0.777228	0.193204	Cis	1.5	2.84481e-06	chr17	45874351	G	A	chr17	46029916	46225389	155565	A549-ACE2_8h_Ho2020	1.5	17.0377	Brain_Cerebellar_Hemisphere	30.3753	Heart_Left_Ventricle	3.72435
rs2055795	ENSG00000120071.13	KANSL1	Lung	1.00464e-05	0.591786	0.405035	0.787834	0.193204	Cis	2.5	2.84482e-06	chr17	45874629	C	T	chr17	46029916	46225389	155287	A549-ACE2_8h_Ho2020	2.5	17.0377	Brain_Cerebellar_Hemisphere	30.3753	Heart_Left_Ventricle	3.72435
rs2055796	ENSG00000120071.13	KANSL1	Lung	6.46459e-06	0.60728	0.42862	0.817114	0.192233	Cis	2.5	1.5059e-06	chr17	45874825	A	T	chr17	46029916	46225389	155091	A549-ACE2_8h_Ho2020	2.5	17.0377	Brain_Cerebellar_Hemisphere	30.3753	Heart_Left_Ventricle	3.72435
rs62055500	ENSG00000120071.13	KANSL1	Lung	1.00464e-05	0.591786	0.412367	0.794994	0.193204	Cis	3.5	2.84482e-06	chr17	45876768	G	A	chr17	46029916	46225389	153148	A549-ACE2_8h_Ho2020	3.5	17.0377	Brain_Cerebellar_Hemisphere	30.3753	Heart_Left_Ventricle	3.72435
rs62055501	ENSG00000120071.13	KANSL1	Lung	1.00464e-05	0.591786	0.421672	0.782375	0.193204	Cis	3.5	2.84481e-06	chr17	45876861	G	A	chr17	46029916	46225389	153055	A549-ACE2_8h_Ho2020	3.5	17.0377	Brain_Cerebellar_Hemisphere	30.3753	Heart_Left_Ventricle	3.72435
rs62055502	ENSG00000120071.13	KANSL1	Lung	1.00464e-05	0.591786	0.424709	0.795561	0.193204	Cis	3.5	2.84482e-06	chr17	45876918	G	A	chr17	46029916	46225389	152998	A549-ACE2_8h_Ho2020	3.5	17.0377	Brain_Cerebellar_Hemisphere	30.3753	Heart_Left_Ventricle	3.72435
rs62055525	ENSG00000120071.13	KANSL1	Lung	1.00464e-05	0.591786	0.413679	0.793177	0.193204	Cis	1.5	2.84482e-06	chr17	45881370	G	A	chr17	46029916	46225389	148546	A549-ACE2_8h_Ho2020	1.5	17.0377	Brain_Cerebellar_Hemisphere	30.3753	Heart_Left_Ventricle	3.72435
rs112915466	ENSG00000120071.13	KANSL1	Lung	1.00464e-05	0.591786	0.429677	0.803331	0.193204	Cis	1.5	2.84481e-06	chr17	45881378	A	G	chr17	46029916	46225389	148538	A549-ACE2_8h_Ho2020	1.5	17.0377	Brain_Cerebellar_Hemisphere	30.3753	Heart_Left_Ventricle	3.72435
rs56343551	ENSG00000120071.13	KANSL1	Lung	1.00464e-05	0.591786	0.411798	0.785861	0.193204	Cis	2	2.84482e-06	chr17	45881726	G	T	chr17	46029916	46225389	148190	A549-ACE2_8h_Ho2020	2	17.0377	Brain_Cerebellar_Hemisphere	30.3753	Heart_Left_Ventricle	3.72435
rs55975673	ENSG00000120071.13	KANSL1	Lung	1.00464e-05	0.591786	0.430664	0.788348	0.193204	Cis	2	2.84481e-06	chr17	45881747	A	G	chr17	46029916	46225389	148169	A549-ACE2_8h_Ho2020	2	17.0377	Brain_Cerebellar_Hemisphere	30.3753	Heart_Left_Ventricle	3.72435
rs62055529	ENSG00000120071.13	KANSL1	Lung	1.00464e-05	0.591786	0.435835	0.797448	0.193204	Cis	2.5	2.84481e-06	chr17	45882654	A	G	chr17	46029916	46225389	147262	A549-ACE2_8h_Ho2020	2.5	17.0377	Brain_Cerebellar_Hemisphere	30.3753	Heart_Left_Ventricle	3.72435
rs79580365	ENSG00000120071.13	KANSL1	Lung	1.00464e-05	0.591786	0.407656	0.775097	0.193204	Cis	2.5	2.84482e-06	chr17	45882806	C	T	chr17	46029916	46225389	147110	A549-ACE2_8h_Ho2020	2.5	17.0377	Brain_Cerebellar_Hemisphere	30.3753	Heart_Left_Ventricle	3.72435
rs55937610	ENSG00000120071.13	KANSL1	Lung	1.00464e-05	0.591786	0.41486	0.778167	0.193204	Cis	2.5	2.84481e-06	chr17	45882917	A	G	chr17	46029916	46225389	146999	A549-ACE2_8h_Ho2020	2.5	17.0377	Brain_Cerebellar_Hemisphere	30.3753	Heart_Left_Ventricle	3.72435
rs56365901	ENSG00000120071.13	KANSL1	Lung	1.00464e-05	0.591786	0.426586	0.792639	0.193204	Cis	2.5	2.84482e-06	chr17	45882957	A	G	chr17	46029916	46225389	146959	A549-ACE2_8h_Ho2020	2.5	17.0377	Brain_Cerebellar_Hemisphere	30.3753	Heart_Left_Ventricle	3.72435
rs55767267	ENSG00000120071.13	KANSL1	Lung	1.05924e-05	0.59176	0.43226	0.795153	0.191634	Cis	2.5	3.25128e-06	chr17	45882959	T	C	chr17	46029916	46225389	146957	A549-ACE2_8h_Ho2020	2.5	17.0377	Brain_Cerebellar_Hemisphere	30.3753	Heart_Left_Ventricle	3.72435
rs56127309	ENSG00000120071.13	KANSL1	Lung	1.00464e-05	0.591786	0.403413	0.77479	0.193204	Cis	2.5	2.84482e-06	chr17	45882975	G	A	chr17	46029916	46225389	146941	A549-ACE2_8h_Ho2020	2.5	17.0377	Brain_Cerebellar_Hemisphere	30.3753	Heart_Left_Ventricle	3.72435
rs56194412	ENSG00000120071.13	KANSL1	Lung	1.00464e-05	0.591786	0.400927	0.784216	0.193204	Cis	2.5	2.84481e-06	chr17	45883234	T	C	chr17	46029916	46225389	146682	A549-ACE2_8h_Ho2020	2.5	17.0377	Brain_Cerebellar_Hemisphere	30.3753	Heart_Left_Ventricle	3.72435
rs56338487	ENSG00000120071.13	KANSL1	Lung	1.00464e-05	0.591786	0.440983	0.79605	0.193204	Cis	2.5	2.84482e-06	chr17	45883446	A	T	chr17	46029916	46225389	146470	A549-ACE2_8h_Ho2020	2.5	17.0377	Brain_Cerebellar_Hemisphere	30.3753	Heart_Left_Ventricle	3.72435
rs56180212	ENSG00000120071.13	KANSL1	Lung	8.76986e-06	0.592654	0.431392	0.802835	0.196117	Cis	2.5	2.09934e-06	chr17	45883545	A	G	chr17	46029916	46225389	146371	A549-ACE2_8h_Ho2020	2.5	17.0377	Brain_Cerebellar_Hemisphere	30.3753	Heart_Left_Ventricle	3.72435
rs56301449	ENSG00000120071.13	KANSL1	Lung	1.00464e-05	0.589367	0.419027	0.778185	0.194175	Cis	2.5	2.73422e-06	chr17	45883552	T	C	chr17	46029916	46225389	146364	A549-ACE2_8h_Ho2020	2.5	17.0377	Brain_Cerebellar_Hemisphere	30.3753	Heart_Left_Ventricle	3.72435
rs62055538	ENSG00000120071.13	KANSL1	Lung	1.00464e-05	0.591786	0.428332	0.808248	0.193204	Cis	2.5	2.84481e-06	chr17	45883631	T	C	chr17	46029916	46225389	146285	A549-ACE2_8h_Ho2020	2.5	17.0377	Brain_Cerebellar_Hemisphere	30.3753	Heart_Left_Ventricle	3.72435
rs62055539	ENSG00000120071.13	KANSL1	Lung	1.00464e-05	0.591786	0.40542	0.78448	0.193204	Cis	2.5	2.84482e-06	chr17	45883678	A	G	chr17	46029916	46225389	146238	A549-ACE2_8h_Ho2020	2.5	17.0377	Brain_Cerebellar_Hemisphere	30.3753	Heart_Left_Ventricle	3.72435
rs62055541	ENSG00000120071.13	KANSL1	Lung	1.00464e-05	0.591786	0.4097	0.781846	0.193204	Cis	1.5	2.84481e-06	chr17	45884651	G	C	chr17	46029916	46225389	145265	A549-ACE2_8h_Ho2020	1.5	17.0377	Brain_Cerebellar_Hemisphere	30.3753	Heart_Left_Ventricle	3.72435
rs77426526	ENSG00000120071.13	KANSL1	Lung	1.00464e-05	0.591786	0.413084	0.79227	0.193204	Cis	1	2.84482e-06	chr17	45885616	G	A	chr17	46029916	46225389	144300	A549-ACE2_8h_Ho2020	1	17.0377	Brain_Cerebellar_Hemisphere	30.3753	Heart_Left_Ventricle	3.72435
rs77129180	ENSG00000120071.13	KANSL1	Lung	1.00464e-05	0.591786	0.423746	0.808192	0.193204	Cis	1	2.84481e-06	chr17	45885680	G	A	chr17	46029916	46225389	144236	A549-ACE2_8h_Ho2020	1	17.0377	Brain_Cerebellar_Hemisphere	30.3753	Heart_Left_Ventricle	3.72435
rs74863825	ENSG00000120071.13	KANSL1	Lung	1.00464e-05	0.591786	0.398018	0.781505	0.193204	Cis	1	2.84482e-06	chr17	45885754	C	T	chr17	46029916	46225389	144162	A549-ACE2_8h_Ho2020	1	17.0377	Brain_Cerebellar_Hemisphere	30.3753	Heart_Left_Ventricle	3.72435
rs112425426	ENSG00000120071.13	KANSL1	Lung	1.00464e-05	0.591786	0.383259	0.758471	0.193204	Cis	1	2.84481e-06	chr17	45886050	C	G	chr17	46029916	46225389	143866	A549-ACE2_8h_Ho2020	1	17.0377	Brain_Cerebellar_Hemisphere	30.3753	Heart_Left_Ventricle	3.72435
rs17770150	ENSG00000120071.13	KANSL1	Lung	1.00464e-05	0.591786	0.417537	0.785187	0.193204	Cis	1.5	2.84482e-06	chr17	45886797	G	A	chr17	46029916	46225389	143119	A549-ACE2_8h_Ho2020	1.5	17.0377	Brain_Cerebellar_Hemisphere	30.3753	Heart_Left_Ventricle	3.72435
rs17691449	ENSG00000120071.13	KANSL1	Lung	1.00464e-05	0.591786	0.429085	0.781639	0.193204	Cis	1.5	2.84481e-06	chr17	45886917	G	C	chr17	46029916	46225389	142999	A549-ACE2_8h_Ho2020	1.5	17.0377	Brain_Cerebellar_Hemisphere	30.3753	Heart_Left_Ventricle	3.72435
rs62055547	ENSG00000120071.13	KANSL1	Lung	1.00464e-05	0.591786	0.414293	0.789186	0.193204	Cis	1	2.84481e-06	chr17	45887389	C	T	chr17	46029916	46225389	142527	A549-ACE2_8h_Ho2020	1	17.0377	Brain_Cerebellar_Hemisphere	30.3753	Heart_Left_Ventricle	3.72435
rs62055548	ENSG00000120071.13	KANSL1	Lung	1.00464e-05	0.591786	0.410394	0.795661	0.193204	Cis	1	2.84482e-06	chr17	45887533	A	G	chr17	46029916	46225389	142383	A549-ACE2_8h_Ho2020	1	17.0377	Brain_Cerebellar_Hemisphere	30.3753	Heart_Left_Ventricle	3.72435
rs111732768	ENSG00000120071.13	KANSL1	Lung	1.00464e-05	0.591786	0.408418	0.785093	0.193204	Cis	1.5	2.84482e-06	chr17	45888063	TC	T	chr17	46029916	46225389	141853	A549-ACE2_8h_Ho2020	1.5	17.0377	Brain_Cerebellar_Hemisphere	30.3753	Heart_Left_Ventricle	3.72435
rs62055549	ENSG00000120071.13	KANSL1	Lung	1.00464e-05	0.591786	0.412732	0.796873	0.193204	Cis	1.5	2.84481e-06	chr17	45888229	G	C	chr17	46029916	46225389	141687	A549-ACE2_8h_Ho2020	1.5	17.0377	Brain_Cerebellar_Hemisphere	30.3753	Heart_Left_Ventricle	3.72435
rs62055550	ENSG00000120071.13	KANSL1	Lung	1.00464e-05	0.591786	0.433309	0.798438	0.193204	Cis	1.5	2.84482e-06	chr17	45888314	G	A	chr17	46029916	46225389	141602	A549-ACE2_8h_Ho2020	1.5	17.0377	Brain_Cerebellar_Hemisphere	30.3753	Heart_Left_Ventricle	3.72435
rs62055551	ENSG00000120071.13	KANSL1	Lung	1.00464e-05	0.591786	0.428929	0.789605	0.193204	Cis	1.5	2.84481e-06	chr17	45888321	C	G	chr17	46029916	46225389	141595	A549-ACE2_8h_Ho2020	1.5	17.0377	Brain_Cerebellar_Hemisphere	30.3753	Heart_Left_Ventricle	3.72435
rs62055552	ENSG00000120071.13	KANSL1	Lung	1.00464e-05	0.591786	0.387128	0.782549	0.193204	Cis	1.5	2.84482e-06	chr17	45888589	A	G	chr17	46029916	46225389	141327	A549-ACE2_8h_Ho2020	1.5	17.0377	Brain_Cerebellar_Hemisphere	30.3753	Heart_Left_Ventricle	3.72435
rs79193046	ENSG00000120071.13	KANSL1	Lung	1.00464e-05	0.591786	0.41332	0.794462	0.193204	Cis	1	2.84482e-06	chr17	45890196	T	C	chr17	46029916	46225389	139720	A549-ACE2_8h_Ho2020	1	17.0377	Brain_Cerebellar_Hemisphere	30.3753	Heart_Left_Ventricle	3.72435
rs7210728	ENSG00000120071.13	KANSL1	Lung	0.0215351	0.259526	0.0861254	0.425048	0.307767	Cis	3	0.00871854	chr17	45891049	G	A	chr17	46029916	46225389	138867	A549-ACE2_8h_Ho2020	3	17.0377	Brain_Cerebellar_Hemisphere	30.3753	Heart_Left_Ventricle	3.72435
rs17691508	ENSG00000120071.13	KANSL1	Lung	1.00464e-05	0.591786	0.419957	0.774109	0.193204	Cis	3	2.84481e-06	chr17	45891097	C	G	chr17	46029916	46225389	138819	A549-ACE2_8h_Ho2020	3	17.0377	Brain_Cerebellar_Hemisphere	30.3753	Heart_Left_Ventricle	3.72435
rs62056760	ENSG00000120071.13	KANSL1	Lung	1.00464e-05	0.591786	0.421027	0.81587	0.193204	Cis	3	2.84482e-06	chr17	45891206	G	A	chr17	46029916	46225389	138710	A549-ACE2_8h_Ho2020	3	17.0377	Brain_Cerebellar_Hemisphere	30.3753	Heart_Left_Ventricle	3.72435
rs55943606	ENSG00000120071.13	KANSL1	Lung	1.00464e-05	0.591786	0.414805	0.788505	0.193204	Cis	3	2.84481e-06	chr17	45891508	A	G	chr17	46029916	46225389	138408	A549-ACE2_8h_Ho2020	3	17.0377	Brain_Cerebellar_Hemisphere	30.3753	Heart_Left_Ventricle	3.72435
rs55895732	ENSG00000120071.13	KANSL1	Lung	1.00464e-05	0.591786	0.416686	0.802421	0.193204	Cis	3	2.84482e-06	chr17	45891571	T	C	chr17	46029916	46225389	138345	A549-ACE2_8h_Ho2020	3	17.0377	Brain_Cerebellar_Hemisphere	30.3753	Heart_Left_Ventricle	3.72435
rs55960528	ENSG00000120071.13	KANSL1	Lung	1.00464e-05	0.591786	0.414575	0.779435	0.193204	Cis	3	2.84481e-06	chr17	45891628	T	C	chr17	46029916	46225389	138288	A549-ACE2_8h_Ho2020	3	17.0377	Brain_Cerebellar_Hemisphere	30.3753	Heart_Left_Ventricle	3.72435
rs55877243	ENSG00000120071.13	KANSL1	Lung	1.00464e-05	0.591786	0.419943	0.77696	0.193204	Cis	3	2.84482e-06	chr17	45891653	T	C	chr17	46029916	46225389	138263	A549-ACE2_8h_Ho2020	3	17.0377	Brain_Cerebellar_Hemisphere	30.3753	Heart_Left_Ventricle	3.72435
rs112297913	ENSG00000120071.13	KANSL1	Lung	1.00464e-05	0.591786	0.423343	0.805767	0.193204	Cis	2.5	2.84481e-06	chr17	45891892	G	GC	chr17	46029916	46225389	138024	A549-ACE2_8h_Ho2020	2.5	17.0377	Brain_Cerebellar_Hemisphere	30.3753	Heart_Left_Ventricle	3.72435
rs62056761	ENSG00000120071.13	KANSL1	Lung	1.00464e-05	0.591786	0.420856	0.797814	0.193204	Cis	2.5	2.84482e-06	chr17	45892320	T	A	chr17	46029916	46225389	137596	A549-ACE2_8h_Ho2020	2.5	17.0377	Brain_Cerebellar_Hemisphere	30.3753	Heart_Left_Ventricle	3.72435
rs17770337	ENSG00000120071.13	KANSL1	Lung	1.00464e-05	0.591786	0.428422	0.789894	0.193204	Cis	2.5	2.84481e-06	chr17	45892413	G	T	chr17	46029916	46225389	137503	A549-ACE2_8h_Ho2020	2.5	17.0377	Brain_Cerebellar_Hemisphere	30.3753	Heart_Left_Ventricle	3.72435
rs74548327	ENSG00000120071.13	KANSL1	Lung	1.00464e-05	0.591786	0.397856	0.779528	0.193204	Cis	1.5	2.84482e-06	chr17	45895714	A	G	chr17	46029916	46225389	134202	A549-ACE2_8h_Ho2020	1.5	17.0377	Brain_Cerebellar_Hemisphere	30.3753	Heart_Left_Ventricle	3.72435
rs111972148	ENSG00000120071.13	KANSL1	Lung	1.00464e-05	0.591786	0.429785	0.796772	0.193204	Cis	1.5	2.84481e-06	chr17	45895755	G	C	chr17	46029916	46225389	134161	A549-ACE2_8h_Ho2020	1.5	17.0377	Brain_Cerebellar_Hemisphere	30.3753	Heart_Left_Ventricle	3.72435
rs76324150	ENSG00000120071.13	KANSL1	Lung	1.00464e-05	0.591786	0.420461	0.782217	0.193204	Cis	1.5	2.84482e-06	chr17	45895867	C	T	chr17	46029916	46225389	134049	A549-ACE2_8h_Ho2020	1.5	17.0377	Brain_Cerebellar_Hemisphere	30.3753	Heart_Left_Ventricle	3.72435
rs62056780	ENSG00000120071.13	KANSL1	Lung	1.00464e-05	0.591786	0.426732	0.790678	0.193204	Cis	2.5	2.84482e-06	chr17	45896286	C	T	chr17	46029916	46225389	133630	A549-ACE2_8h_Ho2020	2.5	17.0377	Brain_Cerebellar_Hemisphere	30.3753	Heart_Left_Ventricle	3.72435
rs62056781	ENSG00000120071.13	KANSL1	Lung	1.00464e-05	0.591786	0.421024	0.783695	0.193204	Cis	2.5	2.84481e-06	chr17	45896533	T	C	chr17	46029916	46225389	133383	A549-ACE2_8h_Ho2020	2.5	17.0377	Brain_Cerebellar_Hemisphere	30.3753	Heart_Left_Ventricle	3.72435
rs74496580	ENSG00000120071.13	KANSL1	Lung	1.00464e-05	0.591786	0.439025	0.816916	0.193204	Cis	2	2.84482e-06	chr17	45896699	C	A	chr17	46029916	46225389	133217	A549-ACE2_8h_Ho2020	2	17.0377	Brain_Cerebellar_Hemisphere	30.3753	Heart_Left_Ventricle	3.72435
rs62056782	ENSG00000120071.13	KANSL1	Lung	1.00464e-05	0.591786	0.417278	0.778655	0.193204	Cis	2	2.84481e-06	chr17	45896864	C	T	chr17	46029916	46225389	133052	A549-ACE2_8h_Ho2020	2	17.0377	Brain_Cerebellar_Hemisphere	30.3753	Heart_Left_Ventricle	3.72435
rs111752348	ENSG00000120071.13	KANSL1	Lung	1.00464e-05	0.591786	0.430777	0.806744	0.193204	Cis	2	2.84482e-06	chr17	45896977	TCGC	T	chr17	46029916	46225389	132939	A549-ACE2_8h_Ho2020	2	17.0377	Brain_Cerebellar_Hemisphere	30.3753	Heart_Left_Ventricle	3.72435
rs62056783	ENSG00000120071.13	KANSL1	Lung	1.00464e-05	0.591786	0.409763	0.800767	0.193204	Cis	2	2.84482e-06	chr17	45897183	G	C	chr17	46029916	46225389	132733	A549-ACE2_8h_Ho2020	2	17.0377	Brain_Cerebellar_Hemisphere	30.3753	Heart_Left_Ventricle	3.72435
rs62056784	ENSG00000120071.13	KANSL1	Lung	1.00464e-05	0.591786	0.409081	0.788552	0.193204	Cis	2	2.84481e-06	chr17	45897523	C	G	chr17	46029916	46225389	132393	A549-ACE2_8h_Ho2020	2	17.0377	Brain_Cerebellar_Hemisphere	30.3753	Heart_Left_Ventricle	3.72435
rs62056785	ENSG00000120071.13	KANSL1	Lung	1.00464e-05	0.591786	0.431088	0.777252	0.193204	Cis	2	2.84482e-06	chr17	45897897	T	C	chr17	46029916	46225389	132019	A549-ACE2_8h_Ho2020	2	17.0377	Brain_Cerebellar_Hemisphere	30.3753	Heart_Left_Ventricle	3.72435
rs62056786	ENSG00000120071.13	KANSL1	Lung	1.00464e-05	0.591786	0.408484	0.776813	0.193204	Cis	2	2.84481e-06	chr17	45897919	T	C	chr17	46029916	46225389	131997	A549-ACE2_8h_Ho2020	2	17.0377	Brain_Cerebellar_Hemisphere	30.3753	Heart_Left_Ventricle	3.72435
rs151131666	ENSG00000120071.13	KANSL1	Lung	1.00464e-05	0.591786	0.43258	0.818347	0.193204	Cis	2	2.84482e-06	chr17	45897994	ATTACTGTATAAGCTGCTTATAT	A	chr17	46029916	46225389	131922	A549-ACE2_8h_Ho2020	2	17.0377	Brain_Cerebellar_Hemisphere	30.3753	Heart_Left_Ventricle	3.72435
rs62056789	ENSG00000120071.13	KANSL1	Lung	1.00464e-05	0.591786	0.414877	0.790865	0.193204	Cis	2	2.84481e-06	chr17	45898049	A	C	chr17	46029916	46225389	131867	A549-ACE2_8h_Ho2020	2	17.0377	Brain_Cerebellar_Hemisphere	30.3753	Heart_Left_Ventricle	3.72435
rs62056790	ENSG00000120071.13	KANSL1	Lung	1.00464e-05	0.591786	0.407088	0.785958	0.193204	Cis	2	2.84482e-06	chr17	45898051	G	A	chr17	46029916	46225389	131865	A549-ACE2_8h_Ho2020	2	17.0377	Brain_Cerebellar_Hemisphere	30.3753	Heart_Left_Ventricle	3.72435
rs62056791	ENSG00000120071.13	KANSL1	Lung	1.00464e-05	0.591786	0.402956	0.772669	0.193204	Cis	2	2.84481e-06	chr17	45898698	T	C	chr17	46029916	46225389	131218	A549-ACE2_8h_Ho2020	2	17.0377	Brain_Cerebellar_Hemisphere	30.3753	Heart_Left_Ventricle	3.72435
rs77561671	ENSG00000120071.13	KANSL1	Lung	1.00464e-05	0.591786	0.406007	0.786016	0.193204	Cis	2	2.84482e-06	chr17	45899261	G	T	chr17	46029916	46225389	130655	A549-ACE2_8h_Ho2020	2	17.0377	Brain_Cerebellar_Hemisphere	30.3753	Heart_Left_Ventricle	3.72435
rs62056792	ENSG00000120071.13	KANSL1	Lung	1.00464e-05	0.591786	0.405729	0.781823	0.193204	Cis	2	2.84481e-06	chr17	45899278	G	A	chr17	46029916	46225389	130638	A549-ACE2_8h_Ho2020	2	17.0377	Brain_Cerebellar_Hemisphere	30.3753	Heart_Left_Ventricle	3.72435
rs9303523	ENSG00000120071.13	KANSL1	Lung	0.0229825	0.256811	0.0809819	0.423144	0.304854	Cis	2	0.00934549	chr17	45899318	T	C	chr17	46029916	46225389	130598	A549-ACE2_8h_Ho2020	2	17.0377	Brain_Cerebellar_Hemisphere	30.3753	Heart_Left_Ventricle	3.72435
rs62056793	ENSG00000120071.13	KANSL1	Lung	1.00464e-05	0.591786	0.424315	0.785542	0.193204	Cis	1.5	2.84481e-06	chr17	45899652	A	G	chr17	46029916	46225389	130264	A549-ACE2_8h_Ho2020	1.5	17.0377	Brain_Cerebellar_Hemisphere	30.3753	Heart_Left_Ventricle	3.72435
rs62056794	ENSG00000120071.13	KANSL1	Lung	1.00464e-05	0.591786	0.402846	0.766379	0.193204	Cis	1.5	2.84482e-06	chr17	45899683	A	G	chr17	46029916	46225389	130233	A549-ACE2_8h_Ho2020	1.5	17.0377	Brain_Cerebellar_Hemisphere	30.3753	Heart_Left_Ventricle	3.72435
rs1864324	ENSG00000120071.13	KANSL1	Lung	1.00464e-05	0.591786	0.421027	0.770549	0.193204	Cis	2.5	2.84481e-06	chr17	45900336	C	T	chr17	46029916	46225389	129580	A549-ACE2_8h_Ho2020	2.5	17.0377	Brain_Cerebellar_Hemisphere	30.3753	Heart_Left_Ventricle	3.72435
rs111355814	ENSG00000120071.13	KANSL1	Lung	1.00464e-05	0.591786	0.419181	0.776398	0.193204	Cis	2.5	2.84482e-06	chr17	45900382	G	GGCTGGCCCATA	chr17	46029916	46225389	129534	A549-ACE2_8h_Ho2020	2.5	17.0377	Brain_Cerebellar_Hemisphere	30.3753	Heart_Left_Ventricle	3.72435
rs1864325	ENSG00000120071.13	KANSL1	Lung	1.00464e-05	0.591786	0.431907	0.793597	0.193204	Cis	2.5	2.84481e-06	chr17	45900461	C	T	chr17	46029916	46225389	129455	A549-ACE2_8h_Ho2020	2.5	17.0377	Brain_Cerebellar_Hemisphere	30.3753	Heart_Left_Ventricle	3.72435
rs28646281	ENSG00000120071.13	KANSL1	Lung	0.0229825	0.256811	0.0701234	0.423703	0.304854	Cis	2.5	0.00934549	chr17	45900480	T	G	chr17	46029916	46225389	129436	A549-ACE2_8h_Ho2020	2.5	17.0377	Brain_Cerebellar_Hemisphere	30.3753	Heart_Left_Ventricle	3.72435
rs62056795	ENSG00000120071.13	KANSL1	Lung	1.00464e-05	0.591786	0.39396	0.768684	0.193204	Cis	2.5	2.84481e-06	chr17	45900675	C	T	chr17	46029916	46225389	129241	A549-ACE2_8h_Ho2020	2.5	17.0377	Brain_Cerebellar_Hemisphere	30.3753	Heart_Left_Ventricle	3.72435
rs62056796	ENSG00000120071.13	KANSL1	Lung	1.00464e-05	0.591786	0.40132	0.788292	0.193204	Cis	1.5	2.84482e-06	chr17	45900754	A	G	chr17	46029916	46225389	129162	A549-ACE2_8h_Ho2020	1.5	17.0377	Brain_Cerebellar_Hemisphere	30.3753	Heart_Left_Ventricle	3.72435
rs55691306	ENSG00000120071.13	KANSL1	Lung	1.00464e-05	0.591786	0.401279	0.783994	0.193204	Cis	1.5	2.84481e-06	chr17	45900929	G	C	chr17	46029916	46225389	128987	A549-ACE2_8h_Ho2020	1.5	17.0377	Brain_Cerebellar_Hemisphere	30.3753	Heart_Left_Ventricle	3.72435
rs56306380	ENSG00000120071.13	KANSL1	Lung	1.00464e-05	0.591786	0.411919	0.787914	0.193204	Cis	1.5	2.84482e-06	chr17	45900940	G	A	chr17	46029916	46225389	128976	A549-ACE2_8h_Ho2020	1.5	17.0377	Brain_Cerebellar_Hemisphere	30.3753	Heart_Left_Ventricle	3.72435
rs55841786	ENSG00000120071.13	KANSL1	Lung	1.00464e-05	0.591786	0.409363	0.795578	0.193204	Cis	1.5	2.84481e-06	chr17	45900942	T	C	chr17	46029916	46225389	128974	A549-ACE2_8h_Ho2020	1.5	17.0377	Brain_Cerebellar_Hemisphere	30.3753	Heart_Left_Ventricle	3.72435
rs55823844	ENSG00000120071.13	KANSL1	Lung	1.00464e-05	0.591786	0.423082	0.785604	0.193204	Cis	1.5	2.84482e-06	chr17	45900954	G	A	chr17	46029916	46225389	128962	A549-ACE2_8h_Ho2020	1.5	17.0377	Brain_Cerebellar_Hemisphere	30.3753	Heart_Left_Ventricle	3.72435
rs1560310	ENSG00000120071.13	KANSL1	Lung	1.12463e-05	0.58306	0.410325	0.785883	0.194175	Cis	1.5	3.4593e-06	chr17	45901168	G	A	chr17	46029916	46225389	128748	A549-ACE2_8h_Ho2020	1.5	17.0377	Brain_Cerebellar_Hemisphere	30.3753	Heart_Left_Ventricle	3.72435
rs1467962	ENSG00000120071.13	KANSL1	Lung	1.00464e-05	0.591786	0.434463	0.778388	0.193204	Cis	1.5	2.84482e-06	chr17	45901238	A	G	chr17	46029916	46225389	128678	A549-ACE2_8h_Ho2020	1.5	17.0377	Brain_Cerebellar_Hemisphere	30.3753	Heart_Left_Ventricle	3.72435
rs1560311	ENSG00000120071.13	KANSL1	Lung	1.00464e-05	0.591786	0.422946	0.795578	0.193204	Cis	1.5	2.84481e-06	chr17	45901259	T	C	chr17	46029916	46225389	128657	A549-ACE2_8h_Ho2020	1.5	17.0377	Brain_Cerebellar_Hemisphere	30.3753	Heart_Left_Ventricle	3.72435
rs1467963	ENSG00000120071.13	KANSL1	Lung	1.00464e-05	0.591786	0.432788	0.798786	0.193204	Cis	2.5	2.84482e-06	chr17	45901568	T	G	chr17	46029916	46225389	128348	A549-ACE2_8h_Ho2020	2.5	17.0377	Brain_Cerebellar_Hemisphere	30.3753	Heart_Left_Ventricle	3.72435
rs1560312	ENSG00000120071.13	KANSL1	Lung	0.0229825	0.256811	0.0842828	0.431961	0.304854	Cis	2.5	0.00934549	chr17	45901622	A	G	chr17	46029916	46225389	128294	A549-ACE2_8h_Ho2020	2.5	17.0377	Brain_Cerebellar_Hemisphere	30.3753	Heart_Left_Ventricle	3.72435
rs62056800	ENSG00000120071.13	KANSL1	Lung	1.00464e-05	0.591786	0.406873	0.777046	0.193204	Cis	1.5	2.84482e-06	chr17	45902102	T	A	chr17	46029916	46225389	127814	A549-ACE2_8h_Ho2020	1.5	17.0377	Brain_Cerebellar_Hemisphere	30.3753	Heart_Left_Ventricle	3.72435
rs2082068	ENSG00000120071.13	KANSL1	Lung	1.00464e-05	0.591786	0.418047	0.787121	0.193204	Cis	2.5	2.84482e-06	chr17	45902605	C	T	chr17	46029916	46225389	127311	A549-ACE2_8h_Ho2020	2.5	17.0377	Brain_Cerebellar_Hemisphere	30.3753	Heart_Left_Ventricle	3.72435
rs1984937	ENSG00000120071.13	KANSL1	Lung	1.00464e-05	0.591786	0.425142	0.791963	0.193204	Cis	1.5	2.84481e-06	chr17	45903164	A	C	chr17	46029916	46225389	126752	A549-ACE2_8h_Ho2020	1.5	17.0377	Brain_Cerebellar_Hemisphere	30.3753	Heart_Left_Ventricle	3.72435
rs62056802	ENSG00000120071.13	KANSL1	Lung	1.00464e-05	0.591786	0.412751	0.790536	0.193204	Cis	1.5	2.84482e-06	chr17	45903396	A	G	chr17	46029916	46225389	126520	A549-ACE2_8h_Ho2020	1.5	17.0377	Brain_Cerebellar_Hemisphere	30.3753	Heart_Left_Ventricle	3.72435
rs62056803	ENSG00000120071.13	KANSL1	Lung	1.00464e-05	0.591786	0.428067	0.799401	0.193204	Cis	1.5	2.84482e-06	chr17	45904793	A	G	chr17	46029916	46225389	125123	A549-ACE2_8h_Ho2020	1.5	17.0377	Brain_Cerebellar_Hemisphere	30.3753	Heart_Left_Ventricle	3.72435
rs62056804	ENSG00000120071.13	KANSL1	Lung	1.00464e-05	0.591786	0.404942	0.780836	0.193204	Cis	1.5	2.84481e-06	chr17	45904920	C	T	chr17	46029916	46225389	124996	A549-ACE2_8h_Ho2020	1.5	17.0377	Brain_Cerebellar_Hemisphere	30.3753	Heart_Left_Ventricle	3.72435
rs77084869	ENSG00000120071.13	KANSL1	Lung	1.00464e-05	0.591786	0.412971	0.783411	0.193204	Cis	3	2.84482e-06	chr17	45905537	A	G	chr17	46029916	46225389	124379	A549-ACE2_8h_Ho2020	3	17.0377	Brain_Cerebellar_Hemisphere	30.3753	Heart_Left_Ventricle	3.72435
rs74573628	ENSG00000120071.13	KANSL1	Lung	1.00464e-05	0.591786	0.423571	0.823165	0.193204	Cis	2	2.84481e-06	chr17	45905595	T	C	chr17	46029916	46225389	124321	A549-ACE2_8h_Ho2020	2	17.0377	Brain_Cerebellar_Hemisphere	30.3753	Heart_Left_Ventricle	3.72435
rs75617973	ENSG00000120071.13	KANSL1	Lung	1.00464e-05	0.591786	0.40876	0.791916	0.193204	Cis	2	2.84482e-06	chr17	45905793	T	C	chr17	46029916	46225389	124123	A549-ACE2_8h_Ho2020	2	17.0377	Brain_Cerebellar_Hemisphere	30.3753	Heart_Left_Ventricle	3.72435
rs62056805	ENSG00000120071.13	KANSL1	Lung	1.00464e-05	0.591786	0.410393	0.80335	0.193204	Cis	2.5	2.84481e-06	chr17	45905997	G	A	chr17	46029916	46225389	123919	A549-ACE2_8h_Ho2020	2.5	17.0377	Brain_Cerebellar_Hemisphere	30.3753	Heart_Left_Ventricle	3.72435
rs62056806	ENSG00000120071.13	KANSL1	Lung	1.00464e-05	0.591786	0.422343	0.784398	0.193204	Cis	1.5	2.84482e-06	chr17	45906435	A	G	chr17	46029916	46225389	123481	A549-ACE2_8h_Ho2020	1.5	17.0377	Brain_Cerebellar_Hemisphere	30.3753	Heart_Left_Ventricle	3.72435
rs62056807	ENSG00000120071.13	KANSL1	Lung	1.00464e-05	0.591786	0.425656	0.797889	0.193204	Cis	1.5	2.84481e-06	chr17	45906887	G	C	chr17	46029916	46225389	123029	A549-ACE2_8h_Ho2020	1.5	17.0377	Brain_Cerebellar_Hemisphere	30.3753	Heart_Left_Ventricle	3.72435
rs1467966	ENSG00000120071.13	KANSL1	Lung	1.00464e-05	0.591786	0.41286	0.788395	0.193204	Cis	1.5	2.84482e-06	chr17	45907033	C	T	chr17	46029916	46225389	122883	A549-ACE2_8h_Ho2020	1.5	17.0377	Brain_Cerebellar_Hemisphere	30.3753	Heart_Left_Ventricle	3.72435
rs62056808	ENSG00000120071.13	KANSL1	Lung	1.00464e-05	0.591786	0.404235	0.773307	0.193204	Cis	1.5	2.84481e-06	chr17	45907280	T	C	chr17	46029916	46225389	122636	A549-ACE2_8h_Ho2020	1.5	17.0377	Brain_Cerebellar_Hemisphere	30.3753	Heart_Left_Ventricle	3.72435
rs62056809	ENSG00000120071.13	KANSL1	Lung	1.00464e-05	0.591786	0.425221	0.788071	0.193204	Cis	1.5	2.84482e-06	chr17	45907303	A	G	chr17	46029916	46225389	122613	A549-ACE2_8h_Ho2020	1.5	17.0377	Brain_Cerebellar_Hemisphere	30.3753	Heart_Left_Ventricle	3.72435
rs62056810	ENSG00000120071.13	KANSL1	Lung	1.00464e-05	0.591786	0.416553	0.796573	0.193204	Cis	1.5	2.84481e-06	chr17	45907306	T	C	chr17	46029916	46225389	122610	A549-ACE2_8h_Ho2020	1.5	17.0377	Brain_Cerebellar_Hemisphere	30.3753	Heart_Left_Ventricle	3.72435
rs79492906	ENSG00000120071.13	KANSL1	Lung	1.00464e-05	0.591786	0.42017	0.809748	0.193204	Cis	1.5	2.84482e-06	chr17	45907498	C	T	chr17	46029916	46225389	122418	A549-ACE2_8h_Ho2020	1.5	17.0377	Brain_Cerebellar_Hemisphere	30.3753	Heart_Left_Ventricle	3.72435
rs62056811	ENSG00000120071.13	KANSL1	Lung	1.00464e-05	0.591786	0.416268	0.790686	0.193204	Cis	1.5	2.84481e-06	chr17	45907881	C	T	chr17	46029916	46225389	122035	A549-ACE2_8h_Ho2020	1.5	17.0377	Brain_Cerebellar_Hemisphere	30.3753	Heart_Left_Ventricle	3.72435
rs74509629	ENSG00000120071.13	KANSL1	Lung	2.32789e-05	0.576591	0.394111	0.779593	0.191262	Cis	1.5	7.3295e-06	chr17	45908231	C	T	chr17	46029916	46225389	121685	A549-ACE2_8h_Ho2020	1.5	17.0377	Brain_Cerebellar_Hemisphere	30.3753	Heart_Left_Ventricle	3.72435
rs79290980	ENSG00000120071.13	KANSL1	Lung	1.00464e-05	0.591786	0.413883	0.806325	0.193204	Cis	1.5	2.84481e-06	chr17	45908296	T	C	chr17	46029916	46225389	121620	A549-ACE2_8h_Ho2020	1.5	17.0377	Brain_Cerebellar_Hemisphere	30.3753	Heart_Left_Ventricle	3.72435
rs12150125	ENSG00000120071.13	KANSL1	Lung	1.00464e-05	0.591786	0.416465	0.797692	0.193204	Cis	1.5	2.84482e-06	chr17	45909066	G	A	chr17	46029916	46225389	120850	A549-ACE2_8h_Ho2020	1.5	17.0377	Brain_Cerebellar_Hemisphere	30.3753	Heart_Left_Ventricle	3.72435
rs12150527	ENSG00000120071.13	KANSL1	Lung	1.00464e-05	0.591786	0.42812	0.800794	0.193204	Cis	1.5	2.84481e-06	chr17	45909096	A	G	chr17	46029916	46225389	120820	A549-ACE2_8h_Ho2020	1.5	17.0377	Brain_Cerebellar_Hemisphere	30.3753	Heart_Left_Ventricle	3.72435
rs28439143	ENSG00000120071.13	KANSL1	Lung	1.00464e-05	0.591786	0.426466	0.790757	0.193204	Cis	1	2.84481e-06	chr17	45910357	G	A	chr17	46029916	46225389	119559	A549-ACE2_8h_Ho2020	1	17.0377	Brain_Cerebellar_Hemisphere	30.3753	Heart_Left_Ventricle	3.72435
rs56189701	ENSG00000120071.13	KANSL1	Lung	1.13891e-05	0.582844	0.408139	0.812139	0.192233	Cis	1	3.50571e-06	chr17	45910435	T	C	chr17	46029916	46225389	119481	A549-ACE2_8h_Ho2020	1	17.0377	Brain_Cerebellar_Hemisphere	30.3753	Heart_Left_Ventricle	3.72435
rs2435204	ENSG00000120071.13	KANSL1	Lung	2.31478e-05	0.56137	0.385285	0.746099	0.2	Cis	1	7.2862e-06	chr17	45910839	A	G	chr17	46029916	46225389	119077	A549-ACE2_8h_Ho2020	1	17.0377	Brain_Cerebellar_Hemisphere	30.3753	Heart_Left_Ventricle	3.72435
rs62056835	ENSG00000120071.13	KANSL1	Lung	1.00464e-05	0.591786	0.407991	0.785766	0.193204	Cis	1.5	2.84482e-06	chr17	45911257	G	A	chr17	46029916	46225389	118659	A549-ACE2_8h_Ho2020	1.5	17.0377	Brain_Cerebellar_Hemisphere	30.3753	Heart_Left_Ventricle	3.72435
rs62056838	ENSG00000120071.13	KANSL1	Lung	1.00464e-05	0.591786	0.410222	0.79083	0.193204	Cis	3.5	2.84482e-06	chr17	45911721	A	G	chr17	46029916	46225389	118195	A549-ACE2_8h_Ho2020	3.5	17.0377	Brain_Cerebellar_Hemisphere	30.3753	Heart_Left_Ventricle	3.72435
rs113906906	ENSG00000120071.13	KANSL1	Lung	1.00464e-05	0.591786	0.402281	0.785187	0.193204	Cis	3.5	2.84481e-06	chr17	45911793	G	GC	chr17	46029916	46225389	118123	A549-ACE2_8h_Ho2020	3.5	17.0377	Brain_Cerebellar_Hemisphere	30.3753	Heart_Left_Ventricle	3.72435
rs62056839	ENSG00000120071.13	KANSL1	Lung	1.00464e-05	0.591786	0.415067	0.773631	0.193204	Cis	3.5	2.84482e-06	chr17	45911855	T	C	chr17	46029916	46225389	118061	A549-ACE2_8h_Ho2020	3.5	17.0377	Brain_Cerebellar_Hemisphere	30.3753	Heart_Left_Ventricle	3.72435
rs67019322	ENSG00000120071.13	KANSL1	Lung	1.00464e-05	0.591786	0.420695	0.815956	0.193204	Cis	1.5	2.84481e-06	chr17	45912143	TA	T	chr17	46029916	46225389	117773	A549-ACE2_8h_Ho2020	1.5	17.0377	Brain_Cerebellar_Hemisphere	30.3753	Heart_Left_Ventricle	3.72435
rs62056841	ENSG00000120071.13	KANSL1	Lung	1.00464e-05	0.591786	0.418071	0.785558	0.193204	Cis	1.5	2.84481e-06	chr17	45912675	A	C	chr17	46029916	46225389	117241	A549-ACE2_8h_Ho2020	1.5	17.0377	Brain_Cerebellar_Hemisphere	30.3753	Heart_Left_Ventricle	3.72435
rs79860128	ENSG00000120071.13	KANSL1	Lung	1.00464e-05	0.591786	0.416506	0.801963	0.193204	Cis	1.5	2.84482e-06	chr17	45912706	A	G	chr17	46029916	46225389	117210	A549-ACE2_8h_Ho2020	1.5	17.0377	Brain_Cerebellar_Hemisphere	30.3753	Heart_Left_Ventricle	3.72435
rs17563965	ENSG00000120071.13	KANSL1	Lung	1.21161e-05	0.567443	0.393428	0.758343	0.196117	Cis	1.5	3.73739e-06	chr17	45913553	A	G	chr17	46029916	46225389	116363	A549-ACE2_8h_Ho2020	1.5	17.0377	Brain_Cerebellar_Hemisphere	30.3753	Heart_Left_Ventricle	3.72435
rs111511954	ENSG00000120071.13	KANSL1	Lung	1.00464e-05	0.591786	0.427441	0.78791	0.193204	Cis	1.5	2.84482e-06	chr17	45913886	AC	A	chr17	46029916	46225389	116030	A549-ACE2_8h_Ho2020	1.5	17.0377	Brain_Cerebellar_Hemisphere	30.3753	Heart_Left_Ventricle	3.72435
rs17563986	ENSG00000120071.13	KANSL1	Lung	1.00464e-05	0.591786	0.421477	0.78484	0.193204	Cis	1.5	2.84481e-06	chr17	45913906	A	G	chr17	46029916	46225389	116010	A549-ACE2_8h_Ho2020	1.5	17.0377	Brain_Cerebellar_Hemisphere	30.3753	Heart_Left_Ventricle	3.72435
rs55682376	ENSG00000120071.13	KANSL1	Lung	6.46459e-06	0.60728	0.451677	0.802899	0.192233	Cis	2	1.5059e-06	chr17	45914522	G	A	chr17	46029916	46225389	115394	A549-ACE2_8h_Ho2020	2	17.0377	Brain_Cerebellar_Hemisphere	30.3753	Heart_Left_Ventricle	3.72435
rs55788678	ENSG00000120071.13	KANSL1	Lung	1.00464e-05	0.591786	0.406444	0.780842	0.193204	Cis	2	2.84481e-06	chr17	45914867	C	T	chr17	46029916	46225389	115049	A549-ACE2_8h_Ho2020	2	17.0377	Brain_Cerebellar_Hemisphere	30.3753	Heart_Left_Ventricle	3.72435
rs56042957	ENSG00000120071.13	KANSL1	Lung	1.71793e-05	0.5748	0.392263	0.771117	0.194175	Cis	2	5.36717e-06	chr17	45914878	G	A	chr17	46029916	46225389	115038	A549-ACE2_8h_Ho2020	2	17.0377	Brain_Cerebellar_Hemisphere	30.3753	Heart_Left_Ventricle	3.72435
rs55810795	ENSG00000120071.13	KANSL1	Lung	1.00464e-05	0.591786	0.419668	0.798837	0.193204	Cis	2	2.84481e-06	chr17	45914917	A	G	chr17	46029916	46225389	114999	A549-ACE2_8h_Ho2020	2	17.0377	Brain_Cerebellar_Hemisphere	30.3753	Heart_Left_Ventricle	3.72435
rs55933304	ENSG00000120071.13	KANSL1	Lung	1.00464e-05	0.591786	0.415417	0.784436	0.193204	Cis	2	2.84482e-06	chr17	45914939	G	A	chr17	46029916	46225389	114977	A549-ACE2_8h_Ho2020	2	17.0377	Brain_Cerebellar_Hemisphere	30.3753	Heart_Left_Ventricle	3.72435
rs62056848	ENSG00000120071.13	KANSL1	Lung	1.00464e-05	0.591786	0.415389	0.814189	0.193204	Cis	2	2.84481e-06	chr17	45915090	G	A	chr17	46029916	46225389	114826	A549-ACE2_8h_Ho2020	2	17.0377	Brain_Cerebellar_Hemisphere	30.3753	Heart_Left_Ventricle	3.72435
rs62056849	ENSG00000120071.13	KANSL1	Lung	1.00464e-05	0.591786	0.417239	0.803076	0.193204	Cis	2	2.84482e-06	chr17	45915097	G	C	chr17	46029916	46225389	114819	A549-ACE2_8h_Ho2020	2	17.0377	Brain_Cerebellar_Hemisphere	30.3753	Heart_Left_Ventricle	3.72435
rs62056850	ENSG00000120071.13	KANSL1	Lung	1.41944e-05	0.602678	0.424053	0.799444	0.194175	Cis	1	4.41057e-06	chr17	45915215	C	T	chr17	46029916	46225389	114701	A549-ACE2_8h_Ho2020	1	17.0377	Brain_Cerebellar_Hemisphere	30.3753	Heart_Left_Ventricle	3.72435
rs77926909	ENSG00000120071.13	KANSL1	Lung	1.00464e-05	0.594924	0.427033	0.805579	0.194175	Cis	2.5	2.68666e-06	chr17	45916886	T	C	chr17	46029916	46225389	113030	A549-ACE2_8h_Ho2020	2.5	17.0377	Brain_Cerebellar_Hemisphere	30.3753	Heart_Left_Ventricle	3.72435
rs112647192	ENSG00000120071.13	KANSL1	Lung	1.00464e-05	0.591786	0.424947	0.807752	0.193204	Cis	2	2.84482e-06	chr17	45917257	G	A	chr17	46029916	46225389	112659	A549-ACE2_8h_Ho2020	2	17.0377	Brain_Cerebellar_Hemisphere	30.3753	Heart_Left_Ventricle	3.72435
rs17649553	ENSG00000120071.13	KANSL1	Lung	1.00464e-05	0.591786	0.395885	0.787097	0.193204	Cis	2	2.84481e-06	chr17	45917282	C	T	chr17	46029916	46225389	112634	A549-ACE2_8h_Ho2020	2	17.0377	Brain_Cerebellar_Hemisphere	30.3753	Heart_Left_Ventricle	3.72435
rs17649571	ENSG00000120071.13	KANSL1	Lung	1.00464e-05	0.591786	0.427407	0.789536	0.193204	Cis	2	2.84482e-06	chr17	45917586	A	G	chr17	46029916	46225389	112330	A549-ACE2_8h_Ho2020	2	17.0377	Brain_Cerebellar_Hemisphere	30.3753	Heart_Left_Ventricle	3.72435
rs17564153	ENSG00000120071.13	KANSL1	Lung	1.00464e-05	0.591786	0.416363	0.7882	0.193204	Cis	2	2.84481e-06	chr17	45917732	G	A	chr17	46029916	46225389	112184	A549-ACE2_8h_Ho2020	2	17.0377	Brain_Cerebellar_Hemisphere	30.3753	Heart_Left_Ventricle	3.72435
rs17649635	ENSG00000120071.13	KANSL1	Lung	1.00464e-05	0.591786	0.413105	0.798565	0.193204	Cis	3.5	2.84482e-06	chr17	45918624	A	G	chr17	46029916	46225389	111292	A549-ACE2_8h_Ho2020	3.5	17.0377	Brain_Cerebellar_Hemisphere	30.3753	Heart_Left_Ventricle	3.72435
rs11331843	ENSG00000120071.13	KANSL1	Lung	5.25537e-07	0.615879	0.440753	0.787663	0.202148	Cis	1.5	1.14996e-07	chr17	45919350	GC	G	chr17	46029916	46225389	110566	A549-ACE2_8h_Ho2020	1.5	17.0377	Brain_Cerebellar_Hemisphere	30.3753	Heart_Left_Ventricle	3.72435
rs113271363	ENSG00000120071.13	KANSL1	Lung	1.00464e-05	0.591786	0.423397	0.793674	0.193204	Cis	1.5	2.84482e-06	chr17	45919355	C	G	chr17	46029916	46225389	110561	A549-ACE2_8h_Ho2020	1.5	17.0377	Brain_Cerebellar_Hemisphere	30.3753	Heart_Left_Ventricle	3.72435
rs55760800	ENSG00000120071.13	KANSL1	Lung	1.00464e-05	0.591786	0.41116	0.78582	0.193204	Cis	2	2.84481e-06	chr17	45919542	T	G	chr17	46029916	46225389	110374	A549-ACE2_8h_Ho2020	2	17.0377	Brain_Cerebellar_Hemisphere	30.3753	Heart_Left_Ventricle	3.72435
rs56303672	ENSG00000120071.13	KANSL1	Lung	1.00464e-05	0.591786	0.413454	0.771868	0.193204	Cis	2	2.84482e-06	chr17	45919594	A	G	chr17	46029916	46225389	110322	A549-ACE2_8h_Ho2020	2	17.0377	Brain_Cerebellar_Hemisphere	30.3753	Heart_Left_Ventricle	3.72435
rs17649641	ENSG00000120071.13	KANSL1	Lung	1.00464e-05	0.591786	0.414553	0.795831	0.193204	Cis	1.5	2.84481e-06	chr17	45920006	T	C	chr17	46029916	46225389	109910	A549-ACE2_8h_Ho2020	1.5	17.0377	Brain_Cerebellar_Hemisphere	30.3753	Heart_Left_Ventricle	3.72435
rs75046472	ENSG00000120071.13	KANSL1	Lung	1.00464e-05	0.591786	0.405932	0.789372	0.193204	Cis	1.5	2.84482e-06	chr17	45920133	A	T	chr17	46029916	46225389	109783	A549-ACE2_8h_Ho2020	1.5	17.0377	Brain_Cerebellar_Hemisphere	30.3753	Heart_Left_Ventricle	3.72435
rs17564223	ENSG00000120071.13	KANSL1	Lung	1.00464e-05	0.591786	0.4179	0.802455	0.193204	Cis	1.5	2.84481e-06	chr17	45920154	C	T	chr17	46029916	46225389	109762	A549-ACE2_8h_Ho2020	1.5	17.0377	Brain_Cerebellar_Hemisphere	30.3753	Heart_Left_Ventricle	3.72435
rs17649700	ENSG00000120071.13	KANSL1	Lung	1.00464e-05	0.594646	0.428322	0.793033	0.192233	Cis	1.5	3.04289e-06	chr17	45920535	G	C	chr17	46029916	46225389	109381	A549-ACE2_8h_Ho2020	1.5	17.0377	Brain_Cerebellar_Hemisphere	30.3753	Heart_Left_Ventricle	3.72435
rs62058962	ENSG00000120071.13	KANSL1	Lung	1.00464e-05	0.591786	0.415836	0.773738	0.193204	Cis	1.5	2.84481e-06	chr17	45920785	C	T	chr17	46029916	46225389	109131	A549-ACE2_8h_Ho2020	1.5	17.0377	Brain_Cerebellar_Hemisphere	30.3753	Heart_Left_Ventricle	3.72435
rs1467969	ENSG00000120071.13	KANSL1	Lung	1.21584e-05	0.595714	0.421158	0.814346	0.194175	Cis	2	3.75148e-06	chr17	45920962	C	T	chr17	46029916	46225389	108954	A549-ACE2_8h_Ho2020	2	17.0377	Brain_Cerebellar_Hemisphere	30.3753	Heart_Left_Ventricle	3.72435
rs1467970	ENSG00000120071.13	KANSL1	Lung	1.00464e-05	0.591786	0.409449	0.784787	0.193204	Cis	2	2.84481e-06	chr17	45921208	T	G	chr17	46029916	46225389	108708	A549-ACE2_8h_Ho2020	2	17.0377	Brain_Cerebellar_Hemisphere	30.3753	Heart_Left_Ventricle	3.72435
rs767058	ENSG00000120071.13	KANSL1	Lung	1.00464e-05	0.591786	0.411525	0.79271	0.193204	Cis	2	2.84482e-06	chr17	45921401	T	C	chr17	46029916	46225389	108515	A549-ACE2_8h_Ho2020	2	17.0377	Brain_Cerebellar_Hemisphere	30.3753	Heart_Left_Ventricle	3.72435
rs767059	ENSG00000120071.13	KANSL1	Lung	1.14267e-05	0.570569	0.408184	0.748925	0.195098	Cis	1	3.51877e-06	chr17	45921734	G	C	chr17	46029916	46225389	108182	A549-ACE2_8h_Ho2020	1	17.0377	Brain_Cerebellar_Hemisphere	30.3753	Heart_Left_Ventricle	3.72435
rs62058964	ENSG00000120071.13	KANSL1	Lung	9.44579e-06	0.600612	0.435045	0.814869	0.194175	Cis	1	2.27962e-06	chr17	45922040	A	G	chr17	46029916	46225389	107876	A549-ACE2_8h_Ho2020	1	17.0377	Brain_Cerebellar_Hemisphere	30.3753	Heart_Left_Ventricle	3.72435
rs62058965	ENSG00000120071.13	KANSL1	Lung	1.00464e-05	0.591786	0.420062	0.807341	0.193204	Cis	1.5	2.84481e-06	chr17	45922163	G	C	chr17	46029916	46225389	107753	A549-ACE2_8h_Ho2020	1.5	17.0377	Brain_Cerebellar_Hemisphere	30.3753	Heart_Left_Ventricle	3.72435
rs1967981	ENSG00000120071.13	KANSL1	Lung	1.00464e-05	0.591786	0.421899	0.791343	0.193204	Cis	1.5	2.84482e-06	chr17	45922419	C	G	chr17	46029916	46225389	107497	A549-ACE2_8h_Ho2020	1.5	17.0377	Brain_Cerebellar_Hemisphere	30.3753	Heart_Left_Ventricle	3.72435
rs1476127	ENSG00000120071.13	KANSL1	Lung	1.00464e-05	0.591786	0.427789	0.786742	0.193204	Cis	1.5	2.84481e-06	chr17	45922427	G	A	chr17	46029916	46225389	107489	A549-ACE2_8h_Ho2020	1.5	17.0377	Brain_Cerebellar_Hemisphere	30.3753	Heart_Left_Ventricle	3.72435
rs55929431	ENSG00000120071.13	KANSL1	Lung	1.29323e-05	0.572361	0.407225	0.772906	0.195146	Cis	3	4.00211e-06	chr17	45922836	G	A	chr17	46029916	46225389	107080	A549-ACE2_8h_Ho2020	3	17.0377	Brain_Cerebellar_Hemisphere	30.3753	Heart_Left_Ventricle	3.72435
rs8079501	ENSG00000120071.13	KANSL1	Lung	1.00464e-05	0.591786	0.400348	0.795248	0.193204	Cis	3	2.84481e-06	chr17	45922868	A	T	chr17	46029916	46225389	107048	A549-ACE2_8h_Ho2020	3	17.0377	Brain_Cerebellar_Hemisphere	30.3753	Heart_Left_Ventricle	3.72435
rs56002706	ENSG00000120071.13	KANSL1	Lung	1.00464e-05	0.591786	0.407914	0.768824	0.193204	Cis	3	2.84482e-06	chr17	45923139	C	T	chr17	46029916	46225389	106777	A549-ACE2_8h_Ho2020	3	17.0377	Brain_Cerebellar_Hemisphere	30.3753	Heart_Left_Ventricle	3.72435
rs8078495	ENSG00000120071.13	KANSL1	Lung	1.00464e-05	0.591786	0.415779	0.784897	0.193204	Cis	3	2.84481e-06	chr17	45923244	G	A	chr17	46029916	46225389	106672	A549-ACE2_8h_Ho2020	3	17.0377	Brain_Cerebellar_Hemisphere	30.3753	Heart_Left_Ventricle	3.72435
rs17649866	ENSG00000120071.13	KANSL1	Lung	1.00464e-05	0.591786	0.411849	0.794219	0.193204	Cis	1.5	2.84482e-06	chr17	45923548	T	C	chr17	46029916	46225389	106368	A549-ACE2_8h_Ho2020	1.5	17.0377	Brain_Cerebellar_Hemisphere	30.3753	Heart_Left_Ventricle	3.72435
rs62058968	ENSG00000120071.13	KANSL1	Lung	1.00464e-05	0.591786	0.412582	0.808348	0.193204	Cis	1.5	2.84481e-06	chr17	45923862	G	A	chr17	46029916	46225389	106054	A549-ACE2_8h_Ho2020	1.5	17.0377	Brain_Cerebellar_Hemisphere	30.3753	Heart_Left_Ventricle	3.72435
rs17564493	ENSG00000120071.13	KANSL1	Lung	1.00464e-05	0.591786	0.423679	0.808609	0.193204	Cis	1.5	2.84482e-06	chr17	45924013	C	T	chr17	46029916	46225389	105903	A549-ACE2_8h_Ho2020	1.5	17.0377	Brain_Cerebellar_Hemisphere	30.3753	Heart_Left_Ventricle	3.72435
rs112791677	ENSG00000120071.13	KANSL1	Lung	1.00464e-05	0.591786	0.422706	0.793735	0.193204	Cis	1.5	2.84481e-06	chr17	45924183	G	GC	chr17	46029916	46225389	105733	A549-ACE2_8h_Ho2020	1.5	17.0377	Brain_Cerebellar_Hemisphere	30.3753	Heart_Left_Ventricle	3.72435
rs17649918	ENSG00000120071.13	KANSL1	Lung	1.00464e-05	0.591786	0.429786	0.796132	0.193204	Cis	1.5	2.84482e-06	chr17	45924255	A	G	chr17	46029916	46225389	105661	A549-ACE2_8h_Ho2020	1.5	17.0377	Brain_Cerebellar_Hemisphere	30.3753	Heart_Left_Ventricle	3.72435
rs17649954	ENSG00000120071.13	KANSL1	Lung	1.00464e-05	0.591786	0.416606	0.817228	0.193204	Cis	1.5	2.84481e-06	chr17	45924295	A	G	chr17	46029916	46225389	105621	A549-ACE2_8h_Ho2020	1.5	17.0377	Brain_Cerebellar_Hemisphere	30.3753	Heart_Left_Ventricle	3.72435
rs55685451	ENSG00000120071.13	KANSL1	Lung	1.00464e-05	0.591786	0.423836	0.786678	0.193204	Cis	1.5	2.84482e-06	chr17	45924591	T	G	chr17	46029916	46225389	105325	A549-ACE2_8h_Ho2020	1.5	17.0377	Brain_Cerebellar_Hemisphere	30.3753	Heart_Left_Ventricle	3.72435
rs17564591	ENSG00000120071.13	KANSL1	Lung	1.00464e-05	0.591786	0.409302	0.778607	0.193204	Cis	1.5	2.84481e-06	chr17	45924696	A	C	chr17	46029916	46225389	105220	A549-ACE2_8h_Ho2020	1.5	17.0377	Brain_Cerebellar_Hemisphere	30.3753	Heart_Left_Ventricle	3.72435
rs17564619	ENSG00000120071.13	KANSL1	Lung	1.00464e-05	0.591786	0.426937	0.796135	0.193204	Cis	1.5	2.84482e-06	chr17	45924772	A	G	chr17	46029916	46225389	105144	A549-ACE2_8h_Ho2020	1.5	17.0377	Brain_Cerebellar_Hemisphere	30.3753	Heart_Left_Ventricle	3.72435
rs62059003	ENSG00000120071.13	KANSL1	Lung	1.00464e-05	0.591786	0.429956	0.802083	0.193204	Cis	1	2.84481e-06	chr17	45925065	C	T	chr17	46029916	46225389	104851	A549-ACE2_8h_Ho2020	1	17.0377	Brain_Cerebellar_Hemisphere	30.3753	Heart_Left_Ventricle	3.72435
rs17650063	ENSG00000120071.13	KANSL1	Lung	1.00464e-05	0.591786	0.427867	0.808567	0.193204	Cis	1.5	2.84482e-06	chr17	45925189	A	G	chr17	46029916	46225389	104727	A549-ACE2_8h_Ho2020	1.5	17.0377	Brain_Cerebellar_Hemisphere	30.3753	Heart_Left_Ventricle	3.72435
rs17564703	ENSG00000120071.13	KANSL1	Lung	1.00464e-05	0.591786	0.412675	0.769721	0.193204	Cis	1.5	2.84481e-06	chr17	45925229	C	T	chr17	46029916	46225389	104687	A549-ACE2_8h_Ho2020	1.5	17.0377	Brain_Cerebellar_Hemisphere	30.3753	Heart_Left_Ventricle	3.72435
rs76090253	ENSG00000120071.13	KANSL1	Lung	1.00464e-05	0.591786	0.408423	0.7826	0.193204	Cis	1.5	2.84482e-06	chr17	45925603	A	C	chr17	46029916	46225389	104313	A549-ACE2_8h_Ho2020	1.5	17.0377	Brain_Cerebellar_Hemisphere	30.3753	Heart_Left_Ventricle	3.72435
rs147319425	ENSG00000120071.13	KANSL1	Lung	1.00464e-05	0.591786	0.420665	0.791038	0.193204	Cis	1.5	2.84481e-06	chr17	45925767	A	AAAG	chr17	46029916	46225389	104149	A549-ACE2_8h_Ho2020	1.5	17.0377	Brain_Cerebellar_Hemisphere	30.3753	Heart_Left_Ventricle	3.72435
rs62059004	ENSG00000120071.13	KANSL1	Lung	1.00464e-05	0.591786	0.419879	0.80565	0.193204	Cis	1.5	2.84482e-06	chr17	45926527	A	G	chr17	46029916	46225389	103389	A549-ACE2_8h_Ho2020	1.5	17.0377	Brain_Cerebellar_Hemisphere	30.3753	Heart_Left_Ventricle	3.72435
rs76500077	ENSG00000120071.13	KANSL1	Lung	1.00464e-05	0.591786	0.417795	0.790034	0.193204	Cis	1.5	2.84481e-06	chr17	45926710	T	C	chr17	46029916	46225389	103206	A549-ACE2_8h_Ho2020	1.5	17.0377	Brain_Cerebellar_Hemisphere	30.3753	Heart_Left_Ventricle	3.72435
rs62059005	ENSG00000120071.13	KANSL1	Lung	1.00464e-05	0.591786	0.422698	0.788849	0.193204	Cis	1.5	2.84482e-06	chr17	45927106	A	G	chr17	46029916	46225389	102810	A549-ACE2_8h_Ho2020	1.5	17.0377	Brain_Cerebellar_Hemisphere	30.3753	Heart_Left_Ventricle	3.72435
rs62059007	ENSG00000120071.13	KANSL1	Lung	1.00464e-05	0.591786	0.403683	0.764607	0.193204	Cis	1.5	2.84482e-06	chr17	45928249	A	G	chr17	46029916	46225389	101667	A549-ACE2_8h_Ho2020	1.5	17.0377	Brain_Cerebellar_Hemisphere	30.3753	Heart_Left_Ventricle	3.72435
rs17564829	ENSG00000120071.13	KANSL1	Lung	1.00464e-05	0.591786	0.411162	0.783435	0.193204	Cis	2	2.84482e-06	chr17	45929235	T	C	chr17	46029916	46225389	100681	A549-ACE2_8h_Ho2020	2	17.0377	Brain_Cerebellar_Hemisphere	30.3753	Heart_Left_Ventricle	3.72435
rs62061706	ENSG00000120071.13	KANSL1	Lung	1.00464e-05	0.591786	0.414693	0.781022	0.193204	Cis	2	2.84481e-06	chr17	45929530	T	C	chr17	46029916	46225389	100386	A549-ACE2_8h_Ho2020	2	17.0377	Brain_Cerebellar_Hemisphere	30.3753	Heart_Left_Ventricle	3.72435
rs62061707	ENSG00000120071.13	KANSL1	Lung	1.00464e-05	0.591786	0.41644	0.788642	0.193204	Cis	2	2.84482e-06	chr17	45929588	T	C	chr17	46029916	46225389	100328	A549-ACE2_8h_Ho2020	2	17.0377	Brain_Cerebellar_Hemisphere	30.3753	Heart_Left_Ventricle	3.72435
rs62061708	ENSG00000120071.13	KANSL1	Lung	1.00464e-05	0.591786	0.427857	0.818087	0.193204	Cis	2	2.84481e-06	chr17	45929590	A	G	chr17	46029916	46225389	100326	A549-ACE2_8h_Ho2020	2	17.0377	Brain_Cerebellar_Hemisphere	30.3753	Heart_Left_Ventricle	3.72435
rs62061709	ENSG00000120071.13	KANSL1	Lung	1.00464e-05	0.591786	0.419465	0.800748	0.193204	Cis	1.5	2.84482e-06	chr17	45930127	C	T	chr17	46029916	46225389	99789	A549-ACE2_8h_Ho2020	1.5	17.0377	Brain_Cerebellar_Hemisphere	30.3753	Heart_Left_Ventricle	3.72435
rs62061710	ENSG00000120071.13	KANSL1	Lung	6.46459e-06	0.60728	0.411541	0.793358	0.192233	Cis	2	1.5059e-06	chr17	45930361	C	T	chr17	46029916	46225389	99555	A549-ACE2_8h_Ho2020	2	17.0377	Brain_Cerebellar_Hemisphere	30.3753	Heart_Left_Ventricle	3.72435
rs62061711	ENSG00000120071.13	KANSL1	Lung	1.00464e-05	0.597169	0.424139	0.799699	0.195146	Cis	2	2.5615e-06	chr17	45930398	T	C	chr17	46029916	46225389	99518	A549-ACE2_8h_Ho2020	2	17.0377	Brain_Cerebellar_Hemisphere	30.3753	Heart_Left_Ventricle	3.72435
rs62061713	ENSG00000120071.13	KANSL1	Lung	1.00464e-05	0.591786	0.422608	0.806195	0.193204	Cis	1	2.84481e-06	chr17	45933039	A	G	chr17	46029916	46225389	96877	A549-ACE2_8h_Ho2020	1	17.0377	Brain_Cerebellar_Hemisphere	30.3753	Heart_Left_Ventricle	3.72435
rs62061714	ENSG00000120071.13	KANSL1	Lung	1.00464e-05	0.594701	0.416136	0.796019	0.194175	Cis	1	2.80313e-06	chr17	45933086	C	A	chr17	46029916	46225389	96830	A549-ACE2_8h_Ho2020	1	17.0377	Brain_Cerebellar_Hemisphere	30.3753	Heart_Left_Ventricle	3.72435
rs113952577	ENSG00000120071.13	KANSL1	Lung	1.00464e-05	0.591786	0.411821	0.789782	0.193204	Cis	1	2.84481e-06	chr17	45933295	A	G	chr17	46029916	46225389	96621	A549-ACE2_8h_Ho2020	1	17.0377	Brain_Cerebellar_Hemisphere	30.3753	Heart_Left_Ventricle	3.72435
rs78077519	ENSG00000120071.13	KANSL1	Lung	1.00464e-05	0.591786	0.407076	0.786113	0.193204	Cis	1.5	2.84482e-06	chr17	45933618	G	A	chr17	46029916	46225389	96298	A549-ACE2_8h_Ho2020	1.5	17.0377	Brain_Cerebellar_Hemisphere	30.3753	Heart_Left_Ventricle	3.72435
rs17564871	ENSG00000120071.13	KANSL1	Lung	1.00464e-05	0.591786	0.407489	0.785688	0.193204	Cis	1.5	2.84481e-06	chr17	45933652	A	G	chr17	46029916	46225389	96264	A549-ACE2_8h_Ho2020	1.5	17.0377	Brain_Cerebellar_Hemisphere	30.3753	Heart_Left_Ventricle	3.72435
rs62061715	ENSG00000120071.13	KANSL1	Lung	1.00464e-05	0.591786	0.432834	0.801578	0.193204	Cis	3	2.84481e-06	chr17	45934160	A	G	chr17	46029916	46225389	95756	A549-ACE2_8h_Ho2020	3	17.0377	Brain_Cerebellar_Hemisphere	30.3753	Heart_Left_Ventricle	3.72435
rs17564948	ENSG00000120071.13	KANSL1	Lung	1.00464e-05	0.591786	0.395194	0.788393	0.193204	Cis	3	2.84482e-06	chr17	45934383	A	G	chr17	46029916	46225389	95533	A549-ACE2_8h_Ho2020	3	17.0377	Brain_Cerebellar_Hemisphere	30.3753	Heart_Left_Ventricle	3.72435
rs17564983	ENSG00000120071.13	KANSL1	Lung	1.00464e-05	0.591786	0.413682	0.784105	0.193204	Cis	3	2.84481e-06	chr17	45934459	A	C	chr17	46029916	46225389	95457	A549-ACE2_8h_Ho2020	3	17.0377	Brain_Cerebellar_Hemisphere	30.3753	Heart_Left_Ventricle	3.72435
rs62061716	ENSG00000120071.13	KANSL1	Lung	1.00464e-05	0.591786	0.415258	0.800487	0.193204	Cis	3	2.84482e-06	chr17	45934730	A	G	chr17	46029916	46225389	95186	A549-ACE2_8h_Ho2020	3	17.0377	Brain_Cerebellar_Hemisphere	30.3753	Heart_Left_Ventricle	3.72435
rs62061717	ENSG00000120071.13	KANSL1	Lung	1.00464e-05	0.591786	0.417112	0.799648	0.193204	Cis	3	2.84481e-06	chr17	45934882	T	A	chr17	46029916	46225389	95034	A549-ACE2_8h_Ho2020	3	17.0377	Brain_Cerebellar_Hemisphere	30.3753	Heart_Left_Ventricle	3.72435
rs66755419	ENSG00000120071.13	KANSL1	Lung	1.26615e-05	0.606134	0.437388	0.802218	0.191262	Cis	3	3.91554e-06	chr17	45934891	CG	C	chr17	46029916	46225389	95025	A549-ACE2_8h_Ho2020	3	17.0377	Brain_Cerebellar_Hemisphere	30.3753	Heart_Left_Ventricle	3.72435
rs62061718	ENSG00000120071.13	KANSL1	Lung	1.02943e-05	0.594977	0.407402	0.784537	0.186888	Cis	3	3.15662e-06	chr17	45934894	T	C	chr17	46029916	46225389	95022	A549-ACE2_8h_Ho2020	3	17.0377	Brain_Cerebellar_Hemisphere	30.3753	Heart_Left_Ventricle	3.72435
rs17650335	ENSG00000120071.13	KANSL1	Lung	1.00464e-05	0.591786	0.411319	0.795248	0.193204	Cis	3	2.84482e-06	chr17	45934977	G	A	chr17	46029916	46225389	94939	A549-ACE2_8h_Ho2020	3	17.0377	Brain_Cerebellar_Hemisphere	30.3753	Heart_Left_Ventricle	3.72435
rs17565025	ENSG00000120071.13	KANSL1	Lung	1.00464e-05	0.591786	0.398652	0.791124	0.193204	Cis	3	2.84481e-06	chr17	45935097	T	C	chr17	46029916	46225389	94819	A549-ACE2_8h_Ho2020	3	17.0377	Brain_Cerebellar_Hemisphere	30.3753	Heart_Left_Ventricle	3.72435
rs77924424	ENSG00000120071.13	KANSL1	Lung	1.00464e-05	0.591786	0.41886	0.784573	0.193204	Cis	1.5	2.84482e-06	chr17	45935549	T	C	chr17	46029916	46225389	94367	A549-ACE2_8h_Ho2020	1.5	17.0377	Brain_Cerebellar_Hemisphere	30.3753	Heart_Left_Ventricle	3.72435
rs62061719	ENSG00000120071.13	KANSL1	Lung	1.00464e-05	0.591786	0.414736	0.771447	0.193204	Cis	1.5	2.84481e-06	chr17	45935623	C	T	chr17	46029916	46225389	94293	A549-ACE2_8h_Ho2020	1.5	17.0377	Brain_Cerebellar_Hemisphere	30.3753	Heart_Left_Ventricle	3.72435
rs79857651	ENSG00000120071.13	KANSL1	Lung	1.00464e-05	0.591786	0.422663	0.793485	0.193204	Cis	1.5	2.84482e-06	chr17	45936109	G	A	chr17	46029916	46225389	93807	A549-ACE2_8h_Ho2020	1.5	17.0377	Brain_Cerebellar_Hemisphere	30.3753	Heart_Left_Ventricle	3.72435
rs113756354	ENSG00000120071.13	KANSL1	Lung	1.00464e-05	0.591786	0.413357	0.786328	0.193204	Cis	1.5	2.84481e-06	chr17	45936117	A	G	chr17	46029916	46225389	93799	A549-ACE2_8h_Ho2020	1.5	17.0377	Brain_Cerebellar_Hemisphere	30.3753	Heart_Left_Ventricle	3.72435
rs12150111	ENSG00000120071.13	KANSL1	Lung	1.00464e-05	0.591786	0.405289	0.778347	0.193204	Cis	1.5	2.84482e-06	chr17	45936572	A	G	chr17	46029916	46225389	93344	A549-ACE2_8h_Ho2020	1.5	17.0377	Brain_Cerebellar_Hemisphere	30.3753	Heart_Left_Ventricle	3.72435
rs55939347	ENSG00000120071.13	KANSL1	Lung	1.00464e-05	0.591786	0.406184	0.774716	0.193204	Cis	1.5	2.84481e-06	chr17	45936598	T	TC	chr17	46029916	46225389	93318	A549-ACE2_8h_Ho2020	1.5	17.0377	Brain_Cerebellar_Hemisphere	30.3753	Heart_Left_Ventricle	3.72435
rs56072903	ENSG00000120071.13	KANSL1	Lung	1.00464e-05	0.591786	0.410746	0.79087	0.193204	Cis	1.5	2.84482e-06	chr17	45936600	T	C	chr17	46029916	46225389	93316	A549-ACE2_8h_Ho2020	1.5	17.0377	Brain_Cerebellar_Hemisphere	30.3753	Heart_Left_Ventricle	3.72435
rs12150195	ENSG00000120071.13	KANSL1	Lung	1.00464e-05	0.591786	0.401375	0.787823	0.193204	Cis	4	2.84482e-06	chr17	45936897	T	C	chr17	46029916	46225389	93019	A549-ACE2_8h_Ho2020	4	17.0377	Brain_Cerebellar_Hemisphere	30.3753	Heart_Left_Ventricle	3.72435
rs55874169	ENSG00000120071.13	KANSL1	Lung	1.00464e-05	0.591786	0.419725	0.795858	0.193204	Cis	4	2.84481e-06	chr17	45937018	G	A	chr17	46029916	46225389	92898	A549-ACE2_8h_Ho2020	4	17.0377	Brain_Cerebellar_Hemisphere	30.3753	Heart_Left_Ventricle	3.72435
rs12150229	ENSG00000120071.13	KANSL1	Lung	1.00464e-05	0.591786	0.419278	0.792149	0.193204	Cis	1.5	2.84482e-06	chr17	45938080	A	G	chr17	46029916	46225389	91836	A549-ACE2_8h_Ho2020	1.5	17.0377	Brain_Cerebellar_Hemisphere	30.3753	Heart_Left_Ventricle	3.72435
rs12150230	ENSG00000120071.13	KANSL1	Lung	1.00464e-05	0.591786	0.426513	0.815184	0.193204	Cis	1.5	2.84481e-06	chr17	45938098	A	G	chr17	46029916	46225389	91818	A549-ACE2_8h_Ho2020	1.5	17.0377	Brain_Cerebellar_Hemisphere	30.3753	Heart_Left_Ventricle	3.72435
rs12150576	ENSG00000120071.13	KANSL1	Lung	6.46459e-06	0.60728	0.428963	0.811967	0.192233	Cis	1.5	1.5059e-06	chr17	45938258	G	A	chr17	46029916	46225389	91658	A549-ACE2_8h_Ho2020	1.5	17.0377	Brain_Cerebellar_Hemisphere	30.3753	Heart_Left_Ventricle	3.72435
rs12150104	ENSG00000120071.13	KANSL1	Lung	1.00464e-05	0.591786	0.411354	0.773713	0.193204	Cis	3	2.84481e-06	chr17	45938563	G	A	chr17	46029916	46225389	91353	A549-ACE2_8h_Ho2020	3	17.0377	Brain_Cerebellar_Hemisphere	30.3753	Heart_Left_Ventricle	3.72435
rs113537106	ENSG00000120071.13	KANSL1	Lung	1.00464e-05	0.591786	0.413492	0.796018	0.193204	Cis	1.5	2.84482e-06	chr17	45939096	A	G	chr17	46029916	46225389	90820	A549-ACE2_8h_Ho2020	1.5	17.0377	Brain_Cerebellar_Hemisphere	30.3753	Heart_Left_Ventricle	3.72435
rs112638515	ENSG00000120071.13	KANSL1	Lung	1.00464e-05	0.591786	0.42687	0.780433	0.193204	Cis	1.5	2.84481e-06	chr17	45939235	A	AG	chr17	46029916	46225389	90681	A549-ACE2_8h_Ho2020	1.5	17.0377	Brain_Cerebellar_Hemisphere	30.3753	Heart_Left_Ventricle	3.72435
rs62061727	ENSG00000120071.13	KANSL1	Lung	1.00464e-05	0.591786	0.408343	0.781243	0.193204	Cis	2	2.84482e-06	chr17	45939758	G	T	chr17	46029916	46225389	90158	A549-ACE2_8h_Ho2020	2	17.0377	Brain_Cerebellar_Hemisphere	30.3753	Heart_Left_Ventricle	3.72435
rs62061728	ENSG00000120071.13	KANSL1	Lung	1.00464e-05	0.591786	0.422215	0.81942	0.193204	Cis	2	2.84481e-06	chr17	45939814	T	G	chr17	46029916	46225389	90102	A549-ACE2_8h_Ho2020	2	17.0377	Brain_Cerebellar_Hemisphere	30.3753	Heart_Left_Ventricle	3.72435
rs62061729	ENSG00000120071.13	KANSL1	Lung	1.00464e-05	0.591786	0.425916	0.796853	0.193204	Cis	2	2.84482e-06	chr17	45939917	A	G	chr17	46029916	46225389	89999	A549-ACE2_8h_Ho2020	2	17.0377	Brain_Cerebellar_Hemisphere	30.3753	Heart_Left_Ventricle	3.72435
rs62061730	ENSG00000120071.13	KANSL1	Lung	1.00464e-05	0.591786	0.41816	0.793173	0.193204	Cis	2	2.84481e-06	chr17	45939976	A	G	chr17	46029916	46225389	89940	A549-ACE2_8h_Ho2020	2	17.0377	Brain_Cerebellar_Hemisphere	30.3753	Heart_Left_Ventricle	3.72435
rs62061731	ENSG00000120071.13	KANSL1	Lung	1.00464e-05	0.591786	0.411709	0.775411	0.193204	Cis	2	2.84482e-06	chr17	45940300	C	A	chr17	46029916	46225389	89616	A549-ACE2_8h_Ho2020	2	17.0377	Brain_Cerebellar_Hemisphere	30.3753	Heart_Left_Ventricle	3.72435
rs62061732	ENSG00000120071.13	KANSL1	Lung	1.00464e-05	0.591786	0.409925	0.785395	0.193204	Cis	2	2.84481e-06	chr17	45940575	G	T	chr17	46029916	46225389	89341	A549-ACE2_8h_Ho2020	2	17.0377	Brain_Cerebellar_Hemisphere	30.3753	Heart_Left_Ventricle	3.72435
rs62061733	ENSG00000120071.13	KANSL1	Lung	1.14418e-05	0.568554	0.407444	0.750056	0.203883	Cis	2	3.52393e-06	chr17	45941033	A	G	chr17	46029916	46225389	88883	A549-ACE2_8h_Ho2020	2	17.0377	Brain_Cerebellar_Hemisphere	30.3753	Heart_Left_Ventricle	3.72435
rs62061734	ENSG00000120071.13	KANSL1	Lung	0.000302079	0.495487	0.288371	0.661409	0.197087	Cis	2	0.000101442	chr17	45941122	T	C	chr17	46029916	46225389	88794	A549-ACE2_8h_Ho2020	2	17.0377	Brain_Cerebellar_Hemisphere	30.3753	Heart_Left_Ventricle	3.72435
rs7210219	ENSG00000120071.13	KANSL1	Lung	0.000214343	0.438835	0.233702	0.58132	0.216505	Cis	2	7.13825e-05	chr17	45941153	T	C	chr17	46029916	46225389	88763	A549-ACE2_8h_Ho2020	2	17.0377	Brain_Cerebellar_Hemisphere	30.3753	Heart_Left_Ventricle	3.72435
rs62062768	ENSG00000120071.13	KANSL1	Lung	1.00464e-05	0.587016	0.421059	0.790021	0.192233	Cis	4	3.07888e-06	chr17	45942113	C	G	chr17	46029916	46225389	87803	A549-ACE2_8h_Ho2020	4	17.0377	Brain_Cerebellar_Hemisphere	30.3753	Heart_Left_Ventricle	3.72435
rs62062769	ENSG00000120071.13	KANSL1	Lung	1.00464e-05	0.587016	0.402916	0.777243	0.192233	Cis	4	3.07888e-06	chr17	45942277	G	A	chr17	46029916	46225389	87639	A549-ACE2_8h_Ho2020	4	17.0377	Brain_Cerebellar_Hemisphere	30.3753	Heart_Left_Ventricle	3.72435
rs62062770	ENSG00000120071.13	KANSL1	Lung	1.00464e-05	0.587016	0.401686	0.782429	0.192233	Cis	4	3.07888e-06	chr17	45942314	T	C	chr17	46029916	46225389	87602	A549-ACE2_8h_Ho2020	4	17.0377	Brain_Cerebellar_Hemisphere	30.3753	Heart_Left_Ventricle	3.72435
rs62062771	ENSG00000120071.13	KANSL1	Lung	1.00464e-05	0.587016	0.410171	0.771293	0.192233	Cis	1.5	3.07888e-06	chr17	45942916	G	A	chr17	46029916	46225389	87000	A549-ACE2_8h_Ho2020	1.5	17.0377	Brain_Cerebellar_Hemisphere	30.3753	Heart_Left_Ventricle	3.72435
rs62062772	ENSG00000120071.13	KANSL1	Lung	1.00464e-05	0.587016	0.416697	0.79172	0.192233	Cis	1.5	3.07888e-06	chr17	45942948	C	T	chr17	46029916	46225389	86968	A549-ACE2_8h_Ho2020	1.5	17.0377	Brain_Cerebellar_Hemisphere	30.3753	Heart_Left_Ventricle	3.72435
rs79115768	ENSG00000120071.13	KANSL1	Lung	1.00464e-05	0.587016	0.406182	0.773665	0.192233	Cis	2	3.07888e-06	chr17	45943695	C	T	chr17	46029916	46225389	86221	A549-ACE2_8h_Ho2020	2	17.0377	Brain_Cerebellar_Hemisphere	30.3753	Heart_Left_Ventricle	3.72435
rs28416808	ENSG00000120071.13	KANSL1	Lung	1.49677e-05	0.573831	0.399802	0.775427	0.193204	Cis	2	4.65606e-06	chr17	45943852	C	T	chr17	46029916	46225389	86064	A549-ACE2_8h_Ho2020	2	17.0377	Brain_Cerebellar_Hemisphere	30.3753	Heart_Left_Ventricle	3.72435
rs62062774	ENSG00000120071.13	KANSL1	Lung	1.00464e-05	0.587016	0.396161	0.770621	0.192233	Cis	2	3.07888e-06	chr17	45944097	T	C	chr17	46029916	46225389	85819	A549-ACE2_8h_Ho2020	2	17.0377	Brain_Cerebellar_Hemisphere	30.3753	Heart_Left_Ventricle	3.72435
rs2316784	ENSG00000120071.13	KANSL1	Lung	1.00464e-05	0.587016	0.396333	0.766341	0.192233	Cis	2	3.07888e-06	chr17	45944333	G	T	chr17	46029916	46225389	85583	A549-ACE2_8h_Ho2020	2	17.0377	Brain_Cerebellar_Hemisphere	30.3753	Heart_Left_Ventricle	3.72435
rs4327091	ENSG00000120071.13	KANSL1	Lung	1.00464e-05	0.587016	0.418137	0.777035	0.192233	Cis	2	3.07888e-06	chr17	45944351	G	A	chr17	46029916	46225389	85565	A549-ACE2_8h_Ho2020	2	17.0377	Brain_Cerebellar_Hemisphere	30.3753	Heart_Left_Ventricle	3.72435
rs4479290	ENSG00000120071.13	KANSL1	Lung	1.00464e-05	0.587016	0.407746	0.789247	0.192233	Cis	2	3.07888e-06	chr17	45944378	T	C	chr17	46029916	46225389	85538	A549-ACE2_8h_Ho2020	2	17.0377	Brain_Cerebellar_Hemisphere	30.3753	Heart_Left_Ventricle	3.72435
rs62062776	ENSG00000120071.13	KANSL1	Lung	1.00464e-05	0.587016	0.40653	0.79968	0.192233	Cis	2	3.07888e-06	chr17	45944677	A	C	chr17	46029916	46225389	85239	A549-ACE2_8h_Ho2020	2	17.0377	Brain_Cerebellar_Hemisphere	30.3753	Heart_Left_Ventricle	3.72435
rs62062777	ENSG00000120071.13	KANSL1	Lung	1.00464e-05	0.587016	0.411981	0.788656	0.192233	Cis	2	3.07888e-06	chr17	45944702	G	A	chr17	46029916	46225389	85214	A549-ACE2_8h_Ho2020	2	17.0377	Brain_Cerebellar_Hemisphere	30.3753	Heart_Left_Ventricle	3.72435
rs75839508	ENSG00000120071.13	KANSL1	Lung	1.00464e-05	0.587016	0.414124	0.783154	0.192233	Cis	2	3.07888e-06	chr17	45944953	G	A	chr17	46029916	46225389	84963	A549-ACE2_8h_Ho2020	2	17.0377	Brain_Cerebellar_Hemisphere	30.3753	Heart_Left_Ventricle	3.72435
rs75686108	ENSG00000120071.13	KANSL1	Lung	1.00464e-05	0.587016	0.415742	0.799583	0.192233	Cis	2	3.07888e-06	chr17	45945010	C	T	chr17	46029916	46225389	84906	A549-ACE2_8h_Ho2020	2	17.0377	Brain_Cerebellar_Hemisphere	30.3753	Heart_Left_Ventricle	3.72435
rs79765413	ENSG00000120071.13	KANSL1	Lung	1.00464e-05	0.587016	0.413886	0.79296	0.192233	Cis	2	3.07888e-06	chr17	45945067	T	C	chr17	46029916	46225389	84849	A549-ACE2_8h_Ho2020	2	17.0377	Brain_Cerebellar_Hemisphere	30.3753	Heart_Left_Ventricle	3.72435
rs78834738	ENSG00000120071.13	KANSL1	Lung	1.00464e-05	0.587016	0.41881	0.808217	0.192233	Cis	2	3.07888e-06	chr17	45945068	G	A	chr17	46029916	46225389	84848	A549-ACE2_8h_Ho2020	2	17.0377	Brain_Cerebellar_Hemisphere	30.3753	Heart_Left_Ventricle	3.72435
rs62062778	ENSG00000120071.13	KANSL1	Lung	1.00464e-05	0.587016	0.422805	0.805314	0.192233	Cis	2	3.07888e-06	chr17	45945162	A	G	chr17	46029916	46225389	84754	A549-ACE2_8h_Ho2020	2	17.0377	Brain_Cerebellar_Hemisphere	30.3753	Heart_Left_Ventricle	3.72435
rs62062779	ENSG00000120071.13	KANSL1	Lung	1.00464e-05	0.587016	0.422759	0.787332	0.192233	Cis	2	3.07888e-06	chr17	45945211	A	C	chr17	46029916	46225389	84705	A549-ACE2_8h_Ho2020	2	17.0377	Brain_Cerebellar_Hemisphere	30.3753	Heart_Left_Ventricle	3.72435
rs62062780	ENSG00000120071.13	KANSL1	Lung	1.00464e-05	0.587016	0.404938	0.760717	0.192233	Cis	2	3.07888e-06	chr17	45945227	C	T	chr17	46029916	46225389	84689	A549-ACE2_8h_Ho2020	2	17.0377	Brain_Cerebellar_Hemisphere	30.3753	Heart_Left_Ventricle	3.72435
rs62062781	ENSG00000120071.13	KANSL1	Lung	1.00464e-05	0.587016	0.414218	0.784139	0.192233	Cis	2	3.07888e-06	chr17	45945266	G	A	chr17	46029916	46225389	84650	A549-ACE2_8h_Ho2020	2	17.0377	Brain_Cerebellar_Hemisphere	30.3753	Heart_Left_Ventricle	3.72435
rs62062783	ENSG00000120071.13	KANSL1	Lung	1.00464e-05	0.587016	0.405203	0.769835	0.192233	Cis	1.5	3.07888e-06	chr17	45946154	T	G	chr17	46029916	46225389	83762	A549-ACE2_8h_Ho2020	1.5	17.0377	Brain_Cerebellar_Hemisphere	30.3753	Heart_Left_Ventricle	3.72435
rs62062784	ENSG00000120071.13	KANSL1	Lung	1.00464e-05	0.587016	0.402645	0.786518	0.192233	Cis	2	3.07888e-06	chr17	45947186	C	G	chr17	46029916	46225389	82730	A549-ACE2_8h_Ho2020	2	17.0377	Brain_Cerebellar_Hemisphere	30.3753	Heart_Left_Ventricle	3.72435
rs62062785	ENSG00000120071.13	KANSL1	Lung	1.00464e-05	0.587016	0.422729	0.80877	0.192233	Cis	2	3.07888e-06	chr17	45947196	G	T	chr17	46029916	46225389	82720	A549-ACE2_8h_Ho2020	2	17.0377	Brain_Cerebellar_Hemisphere	30.3753	Heart_Left_Ventricle	3.72435
rs62062786	ENSG00000120071.13	KANSL1	Lung	1.00464e-05	0.587016	0.421806	0.796698	0.192233	Cis	2	3.07888e-06	chr17	45947294	G	C	chr17	46029916	46225389	82622	A549-ACE2_8h_Ho2020	2	17.0377	Brain_Cerebellar_Hemisphere	30.3753	Heart_Left_Ventricle	3.72435
rs62062787	ENSG00000120071.13	KANSL1	Lung	1.00464e-05	0.587016	0.404705	0.796796	0.192233	Cis	1.5	3.07888e-06	chr17	45947499	T	C	chr17	46029916	46225389	82417	A549-ACE2_8h_Ho2020	1.5	17.0377	Brain_Cerebellar_Hemisphere	30.3753	Heart_Left_Ventricle	3.72435
rs62062788	ENSG00000120071.13	KANSL1	Lung	1.00464e-05	0.587016	0.389674	0.77621	0.192233	Cis	1.5	3.07888e-06	chr17	45947540	A	G	chr17	46029916	46225389	82376	A549-ACE2_8h_Ho2020	1.5	17.0377	Brain_Cerebellar_Hemisphere	30.3753	Heart_Left_Ventricle	3.72435
rs62062789	ENSG00000120071.13	KANSL1	Lung	1.00464e-05	0.587016	0.413119	0.793184	0.192233	Cis	1.5	3.07888e-06	chr17	45947667	T	C	chr17	46029916	46225389	82249	A549-ACE2_8h_Ho2020	1.5	17.0377	Brain_Cerebellar_Hemisphere	30.3753	Heart_Left_Ventricle	3.72435
rs62062790	ENSG00000120071.13	KANSL1	Lung	1.00464e-05	0.587016	0.423665	0.775625	0.192233	Cis	1.5	3.07888e-06	chr17	45947679	C	T	chr17	46029916	46225389	82237	A549-ACE2_8h_Ho2020	1.5	17.0377	Brain_Cerebellar_Hemisphere	30.3753	Heart_Left_Ventricle	3.72435
rs62062791	ENSG00000120071.13	KANSL1	Lung	1.00464e-05	0.587016	0.418475	0.776234	0.192233	Cis	1.5	3.07888e-06	chr17	45947907	G	A	chr17	46029916	46225389	82009	A549-ACE2_8h_Ho2020	1.5	17.0377	Brain_Cerebellar_Hemisphere	30.3753	Heart_Left_Ventricle	3.72435
rs62062792	ENSG00000120071.13	KANSL1	Lung	1.00464e-05	0.587016	0.409686	0.806989	0.192233	Cis	1	3.07888e-06	chr17	45947981	T	C	chr17	46029916	46225389	81935	A549-ACE2_8h_Ho2020	1	17.0377	Brain_Cerebellar_Hemisphere	30.3753	Heart_Left_Ventricle	3.72435
rs111306685	ENSG00000120071.13	KANSL1	Lung	1.00464e-05	0.587016	0.4126	0.761592	0.192233	Cis	1	3.07888e-06	chr17	45948041	C	CT	chr17	46029916	46225389	81875	A549-ACE2_8h_Ho2020	1	17.0377	Brain_Cerebellar_Hemisphere	30.3753	Heart_Left_Ventricle	3.72435
rs113395365	ENSG00000120071.13	KANSL1	Lung	1.00464e-05	0.587016	0.39	0.765217	0.192233	Cis	4.5	3.07888e-06	chr17	45948284	T	C	chr17	46029916	46225389	81632	A549-ACE2_8h_Ho2020	4.5	17.0377	Brain_Cerebellar_Hemisphere	30.3753	Heart_Left_Ventricle	3.72435
rs112947543	ENSG00000120071.13	KANSL1	Lung	1.00464e-05	0.587016	0.419722	0.772977	0.192233	Cis	4.5	3.07888e-06	chr17	45948312	G	GCT	chr17	46029916	46225389	81604	A549-ACE2_8h_Ho2020	4.5	17.0377	Brain_Cerebellar_Hemisphere	30.3753	Heart_Left_Ventricle	3.72435
rs242559	ENSG00000120071.13	KANSL1	Lung	7.98692e-05	-0.45676	-0.602987	-0.29927	0.252427	Cis	4.5	2.59147e-05	chr17	45948522	C	A	chr17	46029916	46225389	81394	A549-ACE2_8h_Ho2020	4.5	17.0377	Brain_Cerebellar_Hemisphere	30.3753	Heart_Left_Ventricle	3.72435
rs62062793	ENSG00000120071.13	KANSL1	Lung	1.00464e-05	0.587016	0.404185	0.779959	0.192233	Cis	4.5	3.07888e-06	chr17	45948955	T	C	chr17	46029916	46225389	80961	A549-ACE2_8h_Ho2020	4.5	17.0377	Brain_Cerebellar_Hemisphere	30.3753	Heart_Left_Ventricle	3.72435
rs62062794	ENSG00000120071.13	KANSL1	Lung	1.00464e-05	0.587016	0.403317	0.774072	0.192233	Cis	3	3.07888e-06	chr17	45949028	A	G	chr17	46029916	46225389	80888	A549-ACE2_8h_Ho2020	3	17.0377	Brain_Cerebellar_Hemisphere	30.3753	Heart_Left_Ventricle	3.72435
rs78556223	ENSG00000120071.13	KANSL1	Lung	1.00464e-05	0.587016	0.401227	0.77162	0.192233	Cis	3	3.07888e-06	chr17	45949112	A	G	chr17	46029916	46225389	80804	A549-ACE2_8h_Ho2020	3	17.0377	Brain_Cerebellar_Hemisphere	30.3753	Heart_Left_Ventricle	3.72435
rs77266933	ENSG00000120071.13	KANSL1	Lung	1.00464e-05	0.587016	0.41097	0.798706	0.192233	Cis	3	3.07888e-06	chr17	45949124	A	C	chr17	46029916	46225389	80792	A549-ACE2_8h_Ho2020	3	17.0377	Brain_Cerebellar_Hemisphere	30.3753	Heart_Left_Ventricle	3.72435
rs74531363	ENSG00000120071.13	KANSL1	Lung	1.00464e-05	0.587016	0.422872	0.79455	0.192233	Cis	3	3.07888e-06	chr17	45949129	A	G	chr17	46029916	46225389	80787	A549-ACE2_8h_Ho2020	3	17.0377	Brain_Cerebellar_Hemisphere	30.3753	Heart_Left_Ventricle	3.72435
rs242561	ENSG00000120071.13	KANSL1	Lung	6.51773e-06	-0.575572	-0.785965	-0.407811	0.198058	Cis	3	1.51885e-06	chr17	45949182	T	C	chr17	46029916	46225389	80734	A549-ACE2_8h_Ho2020	3	17.0377	Brain_Cerebellar_Hemisphere	30.3753	Heart_Left_Ventricle	3.72435
rs62062796	ENSG00000120071.13	KANSL1	Lung	1.00464e-05	0.587016	0.408443	0.801148	0.192233	Cis	4	3.07888e-06	chr17	45949950	G	A	chr17	46029916	46225389	79966	A549-ACE2_8h_Ho2020	4	17.0377	Brain_Cerebellar_Hemisphere	30.3753	Heart_Left_Ventricle	3.72435
rs62062797	ENSG00000120071.13	KANSL1	Lung	1.00464e-05	0.587016	0.417322	0.785758	0.192233	Cis	4	3.07888e-06	chr17	45950000	T	G	chr17	46029916	46225389	79916	A549-ACE2_8h_Ho2020	4	17.0377	Brain_Cerebellar_Hemisphere	30.3753	Heart_Left_Ventricle	3.72435
rs62062798	ENSG00000120071.13	KANSL1	Lung	1.00464e-05	0.587016	0.40474	0.776083	0.192233	Cis	4	3.07888e-06	chr17	45950017	A	G	chr17	46029916	46225389	79899	A549-ACE2_8h_Ho2020	4	17.0377	Brain_Cerebellar_Hemisphere	30.3753	Heart_Left_Ventricle	3.72435
rs62062799	ENSG00000120071.13	KANSL1	Lung	1.00464e-05	0.587016	0.427923	0.788398	0.192233	Cis	4	3.07888e-06	chr17	45950155	G	T	chr17	46029916	46225389	79761	A549-ACE2_8h_Ho2020	4	17.0377	Brain_Cerebellar_Hemisphere	30.3753	Heart_Left_Ventricle	3.72435
rs62062800	ENSG00000120071.13	KANSL1	Lung	1.00464e-05	0.587016	0.408763	0.774094	0.192233	Cis	4	3.07888e-06	chr17	45950387	A	G	chr17	46029916	46225389	79529	A549-ACE2_8h_Ho2020	4	17.0377	Brain_Cerebellar_Hemisphere	30.3753	Heart_Left_Ventricle	3.72435
rs67781225	ENSG00000120071.13	KANSL1	Lung	1.00464e-05	0.587016	0.411721	0.790202	0.192233	Cis	4	3.07888e-06	chr17	45950470	GC	G	chr17	46029916	46225389	79446	A549-ACE2_8h_Ho2020	4	17.0377	Brain_Cerebellar_Hemisphere	30.3753	Heart_Left_Ventricle	3.72435
rs535735118	ENSG00000120071.13	KANSL1	Lung	1.00464e-05	0.587016	0.416205	0.790936	0.192233	Cis	1.5	3.07888e-06	chr17	45951103	CA	C	chr17	46029916	46225389	78813	A549-ACE2_8h_Ho2020	1.5	17.0377	Brain_Cerebellar_Hemisphere	30.3753	Heart_Left_Ventricle	3.72435
rs74903707	ENSG00000120071.13	KANSL1	Lung	1.00464e-05	0.587016	0.418499	0.792565	0.192233	Cis	1.5	3.07888e-06	chr17	45951341	G	A	chr17	46029916	46225389	78575	A549-ACE2_8h_Ho2020	1.5	17.0377	Brain_Cerebellar_Hemisphere	30.3753	Heart_Left_Ventricle	3.72435
rs77017444	ENSG00000120071.13	KANSL1	Lung	1.00464e-05	0.587016	0.427236	0.800921	0.192233	Cis	1.5	3.07888e-06	chr17	45951430	T	C	chr17	46029916	46225389	78486	A549-ACE2_8h_Ho2020	1.5	17.0377	Brain_Cerebellar_Hemisphere	30.3753	Heart_Left_Ventricle	3.72435
rs76839282	ENSG00000120071.13	KANSL1	Lung	1.00464e-05	0.587016	0.417873	0.77989	0.192233	Cis	1.5	3.07888e-06	chr17	45951812	G	C	chr17	46029916	46225389	78104	A549-ACE2_8h_Ho2020	1.5	17.0377	Brain_Cerebellar_Hemisphere	30.3753	Heart_Left_Ventricle	3.72435
rs540404471	ENSG00000120071.13	KANSL1	Lung	1.00464e-05	0.587016	0.422251	0.807439	0.192233	Cis	4	3.07888e-06	chr17	45952144	TGATG	T	chr17	46029916	46225389	77772	A549-ACE2_8h_Ho2020	4	17.0377	Brain_Cerebellar_Hemisphere	30.3753	Heart_Left_Ventricle	3.72435
rs17650579	ENSG00000120071.13	KANSL1	Lung	9.70445e-06	0.58651	0.393893	0.786425	0.193204	Cis	2	2.38347e-06	chr17	45952749	C	T	chr17	46029916	46225389	77167	A549-ACE2_8h_Ho2020	2	17.0377	Brain_Cerebellar_Hemisphere	30.3753	Heart_Left_Ventricle	3.72435
rs17650597	ENSG00000120071.13	KANSL1	Lung	1.00464e-05	0.587016	0.394352	0.761547	0.192233	Cis	2	3.07888e-06	chr17	45952829	A	T	chr17	46029916	46225389	77087	A549-ACE2_8h_Ho2020	2	17.0377	Brain_Cerebellar_Hemisphere	30.3753	Heart_Left_Ventricle	3.72435
rs17650633	ENSG00000120071.13	KANSL1	Lung	1.00464e-05	0.587016	0.409678	0.791737	0.192233	Cis	2	3.07888e-06	chr17	45952865	T	C	chr17	46029916	46225389	77051	A549-ACE2_8h_Ho2020	2	17.0377	Brain_Cerebellar_Hemisphere	30.3753	Heart_Left_Ventricle	3.72435
rs112320018	ENSG00000120071.13	KANSL1	Lung	1.00464e-05	0.587016	0.420424	0.785726	0.192233	Cis	2	3.07888e-06	chr17	45952897	A	AC	chr17	46029916	46225389	77019	A549-ACE2_8h_Ho2020	2	17.0377	Brain_Cerebellar_Hemisphere	30.3753	Heart_Left_Ventricle	3.72435
rs17650651	ENSG00000120071.13	KANSL1	Lung	1.00464e-05	0.587016	0.414755	0.776191	0.192233	Cis	2	3.07888e-06	chr17	45952945	T	G	chr17	46029916	46225389	76971	A549-ACE2_8h_Ho2020	2	17.0377	Brain_Cerebellar_Hemisphere	30.3753	Heart_Left_Ventricle	3.72435
rs62062805	ENSG00000120071.13	KANSL1	Lung	1.00464e-05	0.587016	0.410374	0.783376	0.192233	Cis	2	3.07888e-06	chr17	45953407	A	G	chr17	46029916	46225389	76509	A549-ACE2_8h_Ho2020	2	17.0377	Brain_Cerebellar_Hemisphere	30.3753	Heart_Left_Ventricle	3.72435
rs62062806	ENSG00000120071.13	KANSL1	Lung	1.00464e-05	0.587016	0.409889	0.779559	0.192233	Cis	3	3.07888e-06	chr17	45954054	G	A	chr17	46029916	46225389	75862	A549-ACE2_8h_Ho2020	3	17.0377	Brain_Cerebellar_Hemisphere	30.3753	Heart_Left_Ventricle	3.72435
rs55978005	ENSG00000120071.13	KANSL1	Lung	1.00464e-05	0.587016	0.41089	0.782036	0.192233	Cis	3	3.07888e-06	chr17	45954174	G	T	chr17	46029916	46225389	75742	A549-ACE2_8h_Ho2020	3	17.0377	Brain_Cerebellar_Hemisphere	30.3753	Heart_Left_Ventricle	3.72435
rs878918	ENSG00000120071.13	KANSL1	Lung	5.84855e-06	0.591185	0.414768	0.771047	0.294175	Cis	3	1.35553e-06	chr17	45954230	A	G	chr17	46029916	46225389	75686	A549-ACE2_8h_Ho2020	3	17.0377	Brain_Cerebellar_Hemisphere	30.3753	Heart_Left_Ventricle	3.72435
rs55946323	ENSG00000120071.13	KANSL1	Lung	1.00464e-05	0.587016	0.409511	0.791876	0.192233	Cis	1	3.07888e-06	chr17	45954580	A	G	chr17	46029916	46225389	75336	A549-ACE2_8h_Ho2020	1	17.0377	Brain_Cerebellar_Hemisphere	30.3753	Heart_Left_Ventricle	3.72435
rs56317731	ENSG00000120071.13	KANSL1	Lung	1.00464e-05	0.587016	0.406815	0.782437	0.192233	Cis	1	3.07888e-06	chr17	45954707	A	G	chr17	46029916	46225389	75209	A549-ACE2_8h_Ho2020	1	17.0377	Brain_Cerebellar_Hemisphere	30.3753	Heart_Left_Ventricle	3.72435
rs55821155	ENSG00000120071.13	KANSL1	Lung	1.00464e-05	0.587016	0.406922	0.770385	0.192233	Cis	2	3.07888e-06	chr17	45955104	C	G	chr17	46029916	46225389	74812	A549-ACE2_8h_Ho2020	2	17.0377	Brain_Cerebellar_Hemisphere	30.3753	Heart_Left_Ventricle	3.72435
rs56080482	ENSG00000120071.13	KANSL1	Lung	1.00464e-05	0.587016	0.424227	0.803625	0.192233	Cis	2	3.07888e-06	chr17	45955231	G	A	chr17	46029916	46225389	74685	A549-ACE2_8h_Ho2020	2	17.0377	Brain_Cerebellar_Hemisphere	30.3753	Heart_Left_Ventricle	3.72435
rs17571718	ENSG00000120071.13	KANSL1	Lung	1.00464e-05	0.587016	0.414722	0.788577	0.192233	Cis	2	3.07888e-06	chr17	45955402	T	C	chr17	46029916	46225389	74514	A549-ACE2_8h_Ho2020	2	17.0377	Brain_Cerebellar_Hemisphere	30.3753	Heart_Left_Ventricle	3.72435
rs78555354	ENSG00000120071.13	KANSL1	Lung	1.00464e-05	0.587016	0.410659	0.788147	0.192233	Cis	2	3.07888e-06	chr17	45955513	A	G	chr17	46029916	46225389	74403	A549-ACE2_8h_Ho2020	2	17.0377	Brain_Cerebellar_Hemisphere	30.3753	Heart_Left_Ventricle	3.72435
rs17571739	ENSG00000120071.13	KANSL1	Lung	1.00464e-05	0.591441	0.403584	0.7754	0.191262	Cis	2	3.03603e-06	chr17	45955549	T	C	chr17	46029916	46225389	74367	A549-ACE2_8h_Ho2020	2	17.0377	Brain_Cerebellar_Hemisphere	30.3753	Heart_Left_Ventricle	3.72435
rs62062813	ENSG00000120071.13	KANSL1	Lung	1.00464e-05	0.591441	0.414224	0.777037	0.191262	Cis	2	3.03603e-06	chr17	45955590	G	A	chr17	46029916	46225389	74326	A549-ACE2_8h_Ho2020	2	17.0377	Brain_Cerebellar_Hemisphere	30.3753	Heart_Left_Ventricle	3.72435
rs62063262	ENSG00000120071.13	KANSL1	Lung	1.00464e-05	0.587016	0.410681	0.788125	0.192233	Cis	2	3.07888e-06	chr17	45955636	T	C	chr17	46029916	46225389	74280	A549-ACE2_8h_Ho2020	2	17.0377	Brain_Cerebellar_Hemisphere	30.3753	Heart_Left_Ventricle	3.72435
rs113520245	ENSG00000120071.13	KANSL1	Lung	1.00464e-05	0.587016	0.412563	0.791756	0.192233	Cis	2	3.07888e-06	chr17	45955766	C	T	chr17	46029916	46225389	74150	A549-ACE2_8h_Ho2020	2	17.0377	Brain_Cerebellar_Hemisphere	30.3753	Heart_Left_Ventricle	3.72435
rs113277432	ENSG00000120071.13	KANSL1	Lung	1.00464e-05	0.587016	0.408493	0.781472	0.192233	Cis	2	3.07888e-06	chr17	45955803	T	C	chr17	46029916	46225389	74113	A549-ACE2_8h_Ho2020	2	17.0377	Brain_Cerebellar_Hemisphere	30.3753	Heart_Left_Ventricle	3.72435
rs112950348	ENSG00000120071.13	KANSL1	Lung	1.00464e-05	0.587016	0.418676	0.784038	0.192233	Cis	2	3.07888e-06	chr17	45955822	G	A	chr17	46029916	46225389	74094	A549-ACE2_8h_Ho2020	2	17.0377	Brain_Cerebellar_Hemisphere	30.3753	Heart_Left_Ventricle	3.72435
rs62063263	ENSG00000120071.13	KANSL1	Lung	1.00464e-05	0.587016	0.421489	0.780022	0.192233	Cis	1	3.07888e-06	chr17	45956028	G	C	chr17	46029916	46225389	73888	A549-ACE2_8h_Ho2020	1	17.0377	Brain_Cerebellar_Hemisphere	30.3753	Heart_Left_Ventricle	3.72435
rs62063264	ENSG00000120071.13	KANSL1	Lung	1.00464e-05	0.587016	0.412293	0.799899	0.192233	Cis	1	3.07888e-06	chr17	45956035	C	T	chr17	46029916	46225389	73881	A549-ACE2_8h_Ho2020	1	17.0377	Brain_Cerebellar_Hemisphere	30.3753	Heart_Left_Ventricle	3.72435
rs62063265	ENSG00000120071.13	KANSL1	Lung	1.00464e-05	0.587016	0.417284	0.802612	0.192233	Cis	1	3.07888e-06	chr17	45956102	G	A	chr17	46029916	46225389	73814	A549-ACE2_8h_Ho2020	1	17.0377	Brain_Cerebellar_Hemisphere	30.3753	Heart_Left_Ventricle	3.72435
rs62063266	ENSG00000120071.13	KANSL1	Lung	1.00464e-05	0.587016	0.407578	0.783934	0.192233	Cis	1	3.07888e-06	chr17	45956122	C	T	chr17	46029916	46225389	73794	A549-ACE2_8h_Ho2020	1	17.0377	Brain_Cerebellar_Hemisphere	30.3753	Heart_Left_Ventricle	3.72435
rs17571781	ENSG00000120071.13	KANSL1	Lung	1.00464e-05	0.587016	0.416598	0.796655	0.192233	Cis	1	3.07888e-06	chr17	45956436	T	C	chr17	46029916	46225389	73480	A549-ACE2_8h_Ho2020	1	17.0377	Brain_Cerebellar_Hemisphere	30.3753	Heart_Left_Ventricle	3.72435
rs56201245	ENSG00000120071.13	KANSL1	Lung	1.00464e-05	0.587016	0.413039	0.781984	0.192233	Cis	1	3.07888e-06	chr17	45956974	C	T	chr17	46029916	46225389	72942	A549-ACE2_8h_Ho2020	1	17.0377	Brain_Cerebellar_Hemisphere	30.3753	Heart_Left_Ventricle	3.72435
rs62063269	ENSG00000120071.13	KANSL1	Lung	1.00464e-05	0.587016	0.391439	0.782348	0.192233	Cis	3.5	3.07888e-06	chr17	45957467	G	A	chr17	46029916	46225389	72449	A549-ACE2_8h_Ho2020	3.5	17.0377	Brain_Cerebellar_Hemisphere	30.3753	Heart_Left_Ventricle	3.72435
rs17571809	ENSG00000120071.13	KANSL1	Lung	1.00464e-05	0.587016	0.415798	0.7929	0.192233	Cis	3.5	3.07888e-06	chr17	45957493	A	G	chr17	46029916	46225389	72423	A549-ACE2_8h_Ho2020	3.5	17.0377	Brain_Cerebellar_Hemisphere	30.3753	Heart_Left_Ventricle	3.72435
rs17650771	ENSG00000120071.13	KANSL1	Lung	1.00464e-05	0.587016	0.402684	0.799689	0.192233	Cis	2.5	3.07888e-06	chr17	45958001	A	G	chr17	46029916	46225389	71915	A549-ACE2_8h_Ho2020	2.5	17.0377	Brain_Cerebellar_Hemisphere	30.3753	Heart_Left_Ventricle	3.72435
rs77555455	ENSG00000120071.13	KANSL1	Lung	1.00464e-05	0.587016	0.400149	0.788982	0.192233	Cis	2.5	3.07888e-06	chr17	45958150	G	A	chr17	46029916	46225389	71766	A549-ACE2_8h_Ho2020	2.5	17.0377	Brain_Cerebellar_Hemisphere	30.3753	Heart_Left_Ventricle	3.72435
rs17571857	ENSG00000120071.13	KANSL1	Lung	1.00464e-05	0.587016	0.429487	0.791871	0.192233	Cis	3.5	3.07888e-06	chr17	45958340	A	G	chr17	46029916	46225389	71576	A549-ACE2_8h_Ho2020	3.5	17.0377	Brain_Cerebellar_Hemisphere	30.3753	Heart_Left_Ventricle	3.72435
rs62063271	ENSG00000120071.13	KANSL1	Lung	1.14068e-05	0.57458	0.407703	0.771057	0.195146	Cis	1	3.51214e-06	chr17	45958681	G	A	chr17	46029916	46225389	71235	A549-ACE2_8h_Ho2020	1	17.0377	Brain_Cerebellar_Hemisphere	30.3753	Heart_Left_Ventricle	3.72435
rs199738116	ENSG00000120071.13	KANSL1	Lung	0.000182697	0.572343	0.340859	0.837648	0.152034	Cis	1	6.05812e-05	chr17	45958721	AAAAG	A	chr17	46029916	46225389	71195	A549-ACE2_8h_Ho2020	1	17.0377	Brain_Cerebellar_Hemisphere	30.3753	Heart_Left_Ventricle	3.72435
rs62063276	ENSG00000120071.13	KANSL1	Lung	2.65114e-05	0.51214	0.334291	0.698995	0.204854	Cis	2.5	8.3761e-06	chr17	45959042	T	G	chr17	46029916	46225389	70874	A549-ACE2_8h_Ho2020	2.5	17.0377	Brain_Cerebellar_Hemisphere	30.3753	Heart_Left_Ventricle	3.72435
rs62063277	ENSG00000120071.13	KANSL1	Lung	1.00464e-05	0.587016	0.42378	0.762536	0.192233	Cis	2.5	3.07888e-06	chr17	45959096	T	A	chr17	46029916	46225389	70820	A549-ACE2_8h_Ho2020	2.5	17.0377	Brain_Cerebellar_Hemisphere	30.3753	Heart_Left_Ventricle	3.72435
rs17650818	ENSG00000120071.13	KANSL1	Lung	1.00464e-05	0.587016	0.417561	0.790685	0.192233	Cis	2.5	3.07888e-06	chr17	45959421	T	C	chr17	46029916	46225389	70495	A549-ACE2_8h_Ho2020	2.5	17.0377	Brain_Cerebellar_Hemisphere	30.3753	Heart_Left_Ventricle	3.72435
rs113793114	ENSG00000120071.13	KANSL1	Lung	1.00464e-05	0.587016	0.421681	0.789597	0.192233	Cis	2.5	3.07888e-06	chr17	45959713	G	A	chr17	46029916	46225389	70203	A549-ACE2_8h_Ho2020	2.5	17.0377	Brain_Cerebellar_Hemisphere	30.3753	Heart_Left_Ventricle	3.72435
rs112695020	ENSG00000120071.13	KANSL1	Lung	1.00464e-05	0.587016	0.408435	0.79183	0.192233	Cis	2.5	3.07888e-06	chr17	45959740	C	CA	chr17	46029916	46225389	70176	A549-ACE2_8h_Ho2020	2.5	17.0377	Brain_Cerebellar_Hemisphere	30.3753	Heart_Left_Ventricle	3.72435
rs62063280	ENSG00000120071.13	KANSL1	Lung	1.00464e-05	0.587016	0.407749	0.802794	0.192233	Cis	2.5	3.07888e-06	chr17	45959933	G	C	chr17	46029916	46225389	69983	A549-ACE2_8h_Ho2020	2.5	17.0377	Brain_Cerebellar_Hemisphere	30.3753	Heart_Left_Ventricle	3.72435
rs62063281	ENSG00000120071.13	KANSL1	Lung	8.65121e-06	0.601344	0.434647	0.797817	0.18932	Cis	1.5	2.07056e-06	chr17	45961419	A	G	chr17	46029916	46225389	68497	A549-ACE2_8h_Ho2020	1.5	17.0377	Brain_Cerebellar_Hemisphere	30.3753	Heart_Left_Ventricle	3.72435
rs17650860	ENSG00000120071.13	KANSL1	Lung	2.93371e-05	0.591572	0.418228	0.807195	0.18932	Cis	1.5	9.29053e-06	chr17	45961642	G	A	chr17	46029916	46225389	68274	A549-ACE2_8h_Ho2020	1.5	17.0377	Brain_Cerebellar_Hemisphere	30.3753	Heart_Left_Ventricle	3.72435
rs62063282	ENSG00000120071.13	KANSL1	Lung	1.00464e-05	0.587016	0.397199	0.776338	0.192233	Cis	1.5	3.07888e-06	chr17	45961677	G	A	chr17	46029916	46225389	68239	A549-ACE2_8h_Ho2020	1.5	17.0377	Brain_Cerebellar_Hemisphere	30.3753	Heart_Left_Ventricle	3.72435
rs17650872	ENSG00000120071.13	KANSL1	Lung	1.00464e-05	0.587016	0.404379	0.782966	0.192233	Cis	2.5	3.07888e-06	chr17	45962150	G	T	chr17	46029916	46225389	67766	A549-ACE2_8h_Ho2020	2.5	17.0377	Brain_Cerebellar_Hemisphere	30.3753	Heart_Left_Ventricle	3.72435
rs17650901	ENSG00000120071.13	KANSL1	Lung	1.00464e-05	0.587016	0.399687	0.770621	0.192233	Cis	1.5	3.07888e-06	chr17	45962325	A	G	chr17	46029916	46225389	67591	A549-ACE2_8h_Ho2020	1.5	17.0377	Brain_Cerebellar_Hemisphere	30.3753	Heart_Left_Ventricle	3.72435
rs55780945	ENSG00000120071.13	KANSL1	Lung	1.00464e-05	0.587016	0.409682	0.77967	0.192233	Cis	1	3.07888e-06	chr17	45962754	C	T	chr17	46029916	46225389	67162	A549-ACE2_8h_Ho2020	1	17.0377	Brain_Cerebellar_Hemisphere	30.3753	Heart_Left_Ventricle	3.72435
rs55711941	ENSG00000120071.13	KANSL1	Lung	1.32523e-05	0.580676	0.409196	0.782232	0.193204	Cis	6	4.10804e-06	chr17	45963457	C	T	chr17	46029916	46225389	66459	A549-ACE2_8h_Ho2020	6	17.0377	Brain_Cerebellar_Hemisphere	30.3753	Heart_Left_Ventricle	3.72435
rs55709241	ENSG00000120071.13	KANSL1	Lung	1.00464e-05	0.587016	0.404173	0.773815	0.192233	Cis	6	3.07888e-06	chr17	45963735	T	C	chr17	46029916	46225389	66181	A549-ACE2_8h_Ho2020	6	17.0377	Brain_Cerebellar_Hemisphere	30.3753	Heart_Left_Ventricle	3.72435
rs56280951	ENSG00000120071.13	KANSL1	Lung	1.00464e-05	0.587016	0.421697	0.814196	0.192233	Cis	6	3.07888e-06	chr17	45963741	G	A	chr17	46029916	46225389	66175	A549-ACE2_8h_Ho2020	6	17.0377	Brain_Cerebellar_Hemisphere	30.3753	Heart_Left_Ventricle	3.72435
rs56166491	ENSG00000120071.13	KANSL1	Lung	1.00464e-05	0.587016	0.411632	0.763866	0.192233	Cis	3	3.07888e-06	chr17	45964855	A	G	chr17	46029916	46225389	65061	A549-ACE2_8h_Ho2020	3	17.0377	Brain_Cerebellar_Hemisphere	30.3753	Heart_Left_Ventricle	3.72435
rs56226437	ENSG00000120071.13	KANSL1	Lung	1.00464e-05	0.587016	0.390651	0.795837	0.192233	Cis	3	3.07888e-06	chr17	45964995	T	C	chr17	46029916	46225389	64921	A549-ACE2_8h_Ho2020	3	17.0377	Brain_Cerebellar_Hemisphere	30.3753	Heart_Left_Ventricle	3.72435
rs55907036	ENSG00000120071.13	KANSL1	Lung	1.00464e-05	0.587016	0.425352	0.799058	0.192233	Cis	3	3.07888e-06	chr17	45965000	G	A	chr17	46029916	46225389	64916	A549-ACE2_8h_Ho2020	3	17.0377	Brain_Cerebellar_Hemisphere	30.3753	Heart_Left_Ventricle	3.72435
rs56294117	ENSG00000120071.13	KANSL1	Lung	1.33633e-05	0.5747	0.398694	0.768453	0.193204	Cis	1	4.1442e-06	chr17	45965417	G	A	chr17	46029916	46225389	64499	A549-ACE2_8h_Ho2020	1	17.0377	Brain_Cerebellar_Hemisphere	30.3753	Heart_Left_Ventricle	3.72435
rs112415880	ENSG00000120071.13	KANSL1	Lung	1.00464e-05	0.587016	0.403831	0.775809	0.192233	Cis	1	3.07888e-06	chr17	45965502	G	A	chr17	46029916	46225389	64414	A549-ACE2_8h_Ho2020	1	17.0377	Brain_Cerebellar_Hemisphere	30.3753	Heart_Left_Ventricle	3.72435
rs112003311	ENSG00000120071.13	KANSL1	Lung	1.00464e-05	0.587016	0.41742	0.797558	0.192233	Cis	1	3.07888e-06	chr17	45965573	G	A	chr17	46029916	46225389	64343	A549-ACE2_8h_Ho2020	1	17.0377	Brain_Cerebellar_Hemisphere	30.3753	Heart_Left_Ventricle	3.72435
rs111751251	ENSG00000120071.13	KANSL1	Lung	1.00464e-05	0.587016	0.403577	0.796591	0.192233	Cis	1	3.07888e-06	chr17	45965585	C	T	chr17	46029916	46225389	64331	A549-ACE2_8h_Ho2020	1	17.0377	Brain_Cerebellar_Hemisphere	30.3753	Heart_Left_Ventricle	3.72435
rs62063291	ENSG00000120071.13	KANSL1	Lung	1.00464e-05	0.587016	0.402796	0.793381	0.192233	Cis	5.5	3.07888e-06	chr17	45966012	T	C	chr17	46029916	46225389	63904	A549-ACE2_8h_Ho2020	5.5	17.0377	Brain_Cerebellar_Hemisphere	30.3753	Heart_Left_Ventricle	3.72435
rs62063294	ENSG00000120071.13	KANSL1	Lung	1.00464e-05	0.587016	0.403094	0.791406	0.192233	Cis	5	3.07888e-06	chr17	45966791	G	A	chr17	46029916	46225389	63125	A549-ACE2_8h_Ho2020	5	17.0377	Brain_Cerebellar_Hemisphere	30.3753	Heart_Left_Ventricle	3.72435
rs17650973	ENSG00000120071.13	KANSL1	Lung	1.00464e-05	0.587016	0.429161	0.775241	0.192233	Cis	5	3.07888e-06	chr17	45966854	A	T	chr17	46029916	46225389	63062	A549-ACE2_8h_Ho2020	5	17.0377	Brain_Cerebellar_Hemisphere	30.3753	Heart_Left_Ventricle	3.72435
rs62063295	ENSG00000120071.13	KANSL1	Lung	1.00464e-05	0.587016	0.393795	0.75817	0.192233	Cis	5	3.07888e-06	chr17	45967065	C	T	chr17	46029916	46225389	62851	A549-ACE2_8h_Ho2020	5	17.0377	Brain_Cerebellar_Hemisphere	30.3753	Heart_Left_Ventricle	3.72435
rs17650991	ENSG00000120071.13	KANSL1	Lung	1.00464e-05	0.587016	0.408504	0.770782	0.192233	Cis	5	3.07888e-06	chr17	45967142	A	C	chr17	46029916	46225389	62774	A549-ACE2_8h_Ho2020	5	17.0377	Brain_Cerebellar_Hemisphere	30.3753	Heart_Left_Ventricle	3.72435
rs75145092	ENSG00000120071.13	KANSL1	Lung	1.00464e-05	0.587016	0.42305	0.783793	0.192233	Cis	5	3.07888e-06	chr17	45967457	T	A	chr17	46029916	46225389	62459	A549-ACE2_8h_Ho2020	5	17.0377	Brain_Cerebellar_Hemisphere	30.3753	Heart_Left_Ventricle	3.72435
rs113857334	ENSG00000120071.13	KANSL1	Lung	1.00464e-05	0.587016	0.408782	0.793047	0.192233	Cis	5	3.07888e-06	chr17	45967574	T	C	chr17	46029916	46225389	62342	A549-ACE2_8h_Ho2020	5	17.0377	Brain_Cerebellar_Hemisphere	30.3753	Heart_Left_Ventricle	3.72435
rs17572147	ENSG00000120071.13	KANSL1	Lung	7.94809e-06	0.600502	0.423246	0.805893	0.191262	Cis	5	1.89536e-06	chr17	45967619	A	G	chr17	46029916	46225389	62297	A549-ACE2_8h_Ho2020	5	17.0377	Brain_Cerebellar_Hemisphere	30.3753	Heart_Left_Ventricle	3.72435
rs77513497	ENSG00000120071.13	KANSL1	Lung	1.00464e-05	0.587016	0.418745	0.789416	0.192233	Cis	1	3.07888e-06	chr17	45968108	A	G	chr17	46029916	46225389	61808	A549-ACE2_8h_Ho2020	1	17.0377	Brain_Cerebellar_Hemisphere	30.3753	Heart_Left_Ventricle	3.72435
rs17572169	ENSG00000120071.13	KANSL1	Lung	1.00464e-05	0.587016	0.41642	0.77505	0.192233	Cis	4	3.07888e-06	chr17	45968608	C	T	chr17	46029916	46225389	61308	A549-ACE2_8h_Ho2020	4	17.0377	Brain_Cerebellar_Hemisphere	30.3753	Heart_Left_Ventricle	3.72435
rs62063296	ENSG00000120071.13	KANSL1	Lung	1.00464e-05	0.587016	0.420344	0.793336	0.192233	Cis	4	3.07888e-06	chr17	45968836	C	T	chr17	46029916	46225389	61080	A549-ACE2_8h_Ho2020	4	17.0377	Brain_Cerebellar_Hemisphere	30.3753	Heart_Left_Ventricle	3.72435
rs62641967	ENSG00000120071.13	KANSL1	Lung	1.00464e-05	0.587016	0.413915	0.775276	0.192233	Cis	4.5	3.07888e-06	chr17	45969850	T	G	chr17	46029916	46225389	60066	A549-ACE2_8h_Ho2020	4.5	17.0377	Brain_Cerebellar_Hemisphere	30.3753	Heart_Left_Ventricle	3.72435
rs74373419	ENSG00000120071.13	KANSL1	Lung	1.00464e-05	0.587016	0.403407	0.786239	0.192233	Cis	5.5	3.07888e-06	chr17	45970243	C	T	chr17	46029916	46225389	59673	A549-ACE2_8h_Ho2020	5.5	17.0377	Brain_Cerebellar_Hemisphere	30.3753	Heart_Left_Ventricle	3.72435
rs62063297	ENSG00000120071.13	KANSL1	Lung	1.00464e-05	0.587016	0.401642	0.777172	0.192233	Cis	5.5	3.07888e-06	chr17	45970436	A	T	chr17	46029916	46225389	59480	A549-ACE2_8h_Ho2020	5.5	17.0377	Brain_Cerebellar_Hemisphere	30.3753	Heart_Left_Ventricle	3.72435
rs62063298	ENSG00000120071.13	KANSL1	Lung	1.00464e-05	0.587016	0.397352	0.781141	0.192233	Cis	3	3.07888e-06	chr17	45970957	G	T	chr17	46029916	46225389	58959	A549-ACE2_8h_Ho2020	3	17.0377	Brain_Cerebellar_Hemisphere	30.3753	Heart_Left_Ventricle	3.72435
rs62063299	ENSG00000120071.13	KANSL1	Lung	1.00464e-05	0.587016	0.405143	0.788367	0.192233	Cis	3	3.07888e-06	chr17	45970970	T	C	chr17	46029916	46225389	58946	A549-ACE2_8h_Ho2020	3	17.0377	Brain_Cerebellar_Hemisphere	30.3753	Heart_Left_Ventricle	3.72435
rs62063300	ENSG00000120071.13	KANSL1	Lung	1.00464e-05	0.587016	0.420394	0.786689	0.192233	Cis	3	3.07888e-06	chr17	45970984	T	C	chr17	46029916	46225389	58932	A549-ACE2_8h_Ho2020	3	17.0377	Brain_Cerebellar_Hemisphere	30.3753	Heart_Left_Ventricle	3.72435
rs67120485	ENSG00000120071.13	KANSL1	Lung	2.34487e-05	0.584534	0.417004	0.795063	0.194059	Cis	3	7.38499e-06	chr17	45971136	GA	G	chr17	46029916	46225389	58780	A549-ACE2_8h_Ho2020	3	17.0377	Brain_Cerebellar_Hemisphere	30.3753	Heart_Left_Ventricle	3.72435
rs62063303	ENSG00000120071.13	KANSL1	Lung	1.00464e-05	0.587016	0.415528	0.766265	0.192233	Cis	5.5	3.07888e-06	chr17	45971767	T	C	chr17	46029916	46225389	58149	A549-ACE2_8h_Ho2020	5.5	17.0377	Brain_Cerebellar_Hemisphere	30.3753	Heart_Left_Ventricle	3.72435
rs75242405	ENSG00000120071.13	KANSL1	Lung	1.00464e-05	0.587016	0.419475	0.767395	0.192233	Cis	5	3.07888e-06	chr17	45971963	C	T	chr17	46029916	46225389	57953	A549-ACE2_8h_Ho2020	5	17.0377	Brain_Cerebellar_Hemisphere	30.3753	Heart_Left_Ventricle	3.72435
rs17651093	ENSG00000120071.13	KANSL1	Lung	1.5275e-05	0.576624	0.396419	0.778145	0.193204	Cis	5	4.75363e-06	chr17	45972184	G	A	chr17	46029916	46225389	57732	A549-ACE2_8h_Ho2020	5	17.0377	Brain_Cerebellar_Hemisphere	30.3753	Heart_Left_Ventricle	3.72435
rs17572248	ENSG00000120071.13	KANSL1	Lung	1.00464e-05	0.587016	0.415262	0.792085	0.192233	Cis	5.5	3.07888e-06	chr17	45972501	A	G	chr17	46029916	46225389	57415	A549-ACE2_8h_Ho2020	5.5	17.0377	Brain_Cerebellar_Hemisphere	30.3753	Heart_Left_Ventricle	3.72435
rs62063304	ENSG00000120071.13	KANSL1	Lung	4.29906e-06	0.616207	0.447057	0.814937	0.190291	Cis	5.5	9.91358e-07	chr17	45972534	A	G	chr17	46029916	46225389	57382	A549-ACE2_8h_Ho2020	5.5	17.0377	Brain_Cerebellar_Hemisphere	30.3753	Heart_Left_Ventricle	3.72435
rs62063305	ENSG00000120071.13	KANSL1	Lung	6.91767e-06	0.60262	0.442137	0.810869	0.191262	Cis	5.5	1.63821e-06	chr17	45972916	G	A	chr17	46029916	46225389	57000	A549-ACE2_8h_Ho2020	5.5	17.0377	Brain_Cerebellar_Hemisphere	30.3753	Heart_Left_Ventricle	3.72435
rs17651134	ENSG00000120071.13	KANSL1	Lung	1.00464e-05	0.587016	0.425617	0.78782	0.192233	Cis	5.5	3.07888e-06	chr17	45972974	G	A	chr17	46029916	46225389	56942	A549-ACE2_8h_Ho2020	5.5	17.0377	Brain_Cerebellar_Hemisphere	30.3753	Heart_Left_Ventricle	3.72435
rs62063306	ENSG00000120071.13	KANSL1	Lung	1.00464e-05	0.587016	0.399809	0.779181	0.192233	Cis	5.5	3.07888e-06	chr17	45973029	C	A	chr17	46029916	46225389	56887	A549-ACE2_8h_Ho2020	5.5	17.0377	Brain_Cerebellar_Hemisphere	30.3753	Heart_Left_Ventricle	3.72435
rs62063774	ENSG00000120071.13	KANSL1	Lung	1.00464e-05	0.587016	0.407698	0.791844	0.192233	Cis	1.5	3.07888e-06	chr17	45973097	T	C	chr17	46029916	46225389	56819	A549-ACE2_8h_Ho2020	1.5	17.0377	Brain_Cerebellar_Hemisphere	30.3753	Heart_Left_Ventricle	3.72435
rs62063775	ENSG00000120071.13	KANSL1	Lung	1.00464e-05	0.587016	0.395621	0.780095	0.192233	Cis	4	3.07888e-06	chr17	45973457	G	T	chr17	46029916	46225389	56459	A549-ACE2_8h_Ho2020	4	17.0377	Brain_Cerebellar_Hemisphere	30.3753	Heart_Left_Ventricle	3.72435
rs62063776	ENSG00000120071.13	KANSL1	Lung	1.00464e-05	0.587016	0.412349	0.777077	0.192233	Cis	4	3.07888e-06	chr17	45973484	A	G	chr17	46029916	46225389	56432	A549-ACE2_8h_Ho2020	4	17.0377	Brain_Cerebellar_Hemisphere	30.3753	Heart_Left_Ventricle	3.72435
rs117124984	ENSG00000120071.13	KANSL1	Lung	1.00464e-05	0.587016	0.40376	0.781207	0.192233	Cis	1	3.07888e-06	chr17	45974222	C	G	chr17	46029916	46225389	55694	A549-ACE2_8h_Ho2020	1	17.0377	Brain_Cerebellar_Hemisphere	30.3753	Heart_Left_Ventricle	3.72435
rs118087478	ENSG00000120071.13	KANSL1	Lung	1.00464e-05	0.587016	0.419899	0.78257	0.192233	Cis	1	3.07888e-06	chr17	45974223	T	G	chr17	46029916	46225389	55693	A549-ACE2_8h_Ho2020	1	17.0377	Brain_Cerebellar_Hemisphere	30.3753	Heart_Left_Ventricle	3.72435
rs77875796	ENSG00000120071.13	KANSL1	Lung	1.00464e-05	0.587016	0.404296	0.784687	0.192233	Cis	1	3.07888e-06	chr17	45974246	A	G	chr17	46029916	46225389	55670	A549-ACE2_8h_Ho2020	1	17.0377	Brain_Cerebellar_Hemisphere	30.3753	Heart_Left_Ventricle	3.72435
rs1800547	ENSG00000120071.13	KANSL1	Lung	1.00464e-05	0.587016	0.414237	0.793996	0.192233	Cis	3	3.07888e-06	chr17	45974480	A	G	chr17	46029916	46225389	55436	A549-ACE2_8h_Ho2020	3	17.0377	Brain_Cerebellar_Hemisphere	30.3753	Heart_Left_Ventricle	3.72435
rs17651213	ENSG00000120071.13	KANSL1	Lung	1.00464e-05	0.587016	0.414397	0.793128	0.192233	Cis	3	3.07888e-06	chr17	45974558	G	A	chr17	46029916	46225389	55358	A549-ACE2_8h_Ho2020	3	17.0377	Brain_Cerebellar_Hemisphere	30.3753	Heart_Left_Ventricle	3.72435
rs17572361	ENSG00000120071.13	KANSL1	Lung	1.00464e-05	0.587016	0.407832	0.795347	0.192233	Cis	3	3.07888e-06	chr17	45974643	T	C	chr17	46029916	46225389	55273	A549-ACE2_8h_Ho2020	3	17.0377	Brain_Cerebellar_Hemisphere	30.3753	Heart_Left_Ventricle	3.72435
rs78104015	ENSG00000120071.13	KANSL1	Lung	1.00464e-05	0.587016	0.408964	0.761	0.192233	Cis	5.5	3.07888e-06	chr17	45975367	A	G	chr17	46029916	46225389	54549	A549-ACE2_8h_Ho2020	5.5	17.0377	Brain_Cerebellar_Hemisphere	30.3753	Heart_Left_Ventricle	3.72435
rs62063777	ENSG00000120071.13	KANSL1	Lung	1.00464e-05	0.587016	0.412928	0.77843	0.192233	Cis	3.5	3.07888e-06	chr17	45975805	A	G	chr17	46029916	46225389	54111	A549-ACE2_8h_Ho2020	3.5	17.0377	Brain_Cerebellar_Hemisphere	30.3753	Heart_Left_Ventricle	3.72435
rs113242154	ENSG00000120071.13	KANSL1	Lung	1.00464e-05	0.587016	0.409034	0.78834	0.192233	Cis	3.5	3.07888e-06	chr17	45975941	T	TAG	chr17	46029916	46225389	53975	A549-ACE2_8h_Ho2020	3.5	17.0377	Brain_Cerebellar_Hemisphere	30.3753	Heart_Left_Ventricle	3.72435
rs62063778	ENSG00000120071.13	KANSL1	Lung	1.00464e-05	0.587016	0.420775	0.818147	0.192233	Cis	3.5	3.07888e-06	chr17	45976623	G	A	chr17	46029916	46225389	53293	A549-ACE2_8h_Ho2020	3.5	17.0377	Brain_Cerebellar_Hemisphere	30.3753	Heart_Left_Ventricle	3.72435
rs17651285	ENSG00000120071.13	KANSL1	Lung	1.00464e-05	0.587016	0.427735	0.800728	0.192233	Cis	3.5	3.07888e-06	chr17	45976871	G	A	chr17	46029916	46225389	53045	A549-ACE2_8h_Ho2020	3.5	17.0377	Brain_Cerebellar_Hemisphere	30.3753	Heart_Left_Ventricle	3.72435
rs17572467	ENSG00000120071.13	KANSL1	Lung	1.00464e-05	0.587016	0.410441	0.76977	0.192233	Cis	3.5	3.07888e-06	chr17	45977022	T	C	chr17	46029916	46225389	52894	A549-ACE2_8h_Ho2020	3.5	17.0377	Brain_Cerebellar_Hemisphere	30.3753	Heart_Left_Ventricle	3.72435
rs17572495	ENSG00000120071.13	KANSL1	Lung	1.00464e-05	0.587016	0.410247	0.786403	0.192233	Cis	3.5	3.07888e-06	chr17	45977230	T	G	chr17	46029916	46225389	52686	A549-ACE2_8h_Ho2020	3.5	17.0377	Brain_Cerebellar_Hemisphere	30.3753	Heart_Left_Ventricle	3.72435
rs62063779	ENSG00000120071.13	KANSL1	Lung	1.00464e-05	0.587016	0.41298	0.783148	0.192233	Cis	4	3.07888e-06	chr17	45977305	C	T	chr17	46029916	46225389	52611	A549-ACE2_8h_Ho2020	4	17.0377	Brain_Cerebellar_Hemisphere	30.3753	Heart_Left_Ventricle	3.72435
rs754513	ENSG00000120071.13	KANSL1	Lung	1.00464e-05	0.587016	0.422466	0.771411	0.192233	Cis	4	3.07888e-06	chr17	45978272	T	A	chr17	46029916	46225389	51644	A549-ACE2_8h_Ho2020	4	17.0377	Brain_Cerebellar_Hemisphere	30.3753	Heart_Left_Ventricle	3.72435
rs754512	ENSG00000120071.13	KANSL1	Lung	1.00464e-05	0.587016	0.403028	0.790134	0.192233	Cis	4	3.07888e-06	chr17	45978281	A	T	chr17	46029916	46225389	51635	A549-ACE2_8h_Ho2020	4	17.0377	Brain_Cerebellar_Hemisphere	30.3753	Heart_Left_Ventricle	3.72435
rs2163130	ENSG00000120071.13	KANSL1	Lung	1.00464e-05	0.587016	0.405767	0.797386	0.192233	Cis	5.5	3.07888e-06	chr17	45979068	G	A	chr17	46029916	46225389	50848	A549-ACE2_8h_Ho2020	5.5	17.0377	Brain_Cerebellar_Hemisphere	30.3753	Heart_Left_Ventricle	3.72435
rs1981997	ENSG00000120071.13	KANSL1	Lung	1.00464e-05	0.587016	0.421296	0.793705	0.192233	Cis	5.5	3.07888e-06	chr17	45979401	G	A	chr17	46029916	46225389	50515	A549-ACE2_8h_Ho2020	5.5	17.0377	Brain_Cerebellar_Hemisphere	30.3753	Heart_Left_Ventricle	3.72435
rs1981998	ENSG00000120071.13	KANSL1	Lung	1.00464e-05	0.587016	0.428983	0.782482	0.192233	Cis	5	3.07888e-06	chr17	45979467	G	A	chr17	46029916	46225389	50449	A549-ACE2_8h_Ho2020	5	17.0377	Brain_Cerebellar_Hemisphere	30.3753	Heart_Left_Ventricle	3.72435
rs3785884	ENSG00000120071.13	KANSL1	Lung	6.57462e-05	0.546535	0.37063	0.725588	0.196117	Cis	5	2.11636e-05	chr17	45980229	G	A	chr17	46029916	46225389	49687	A549-ACE2_8h_Ho2020	5	17.0377	Brain_Cerebellar_Hemisphere	30.3753	Heart_Left_Ventricle	3.72435
rs17572613	ENSG00000120071.13	KANSL1	Lung	1.00464e-05	0.587016	0.417477	0.801211	0.192233	Cis	3.5	3.07888e-06	chr17	45980638	A	G	chr17	46029916	46225389	49278	A549-ACE2_8h_Ho2020	3.5	17.0377	Brain_Cerebellar_Hemisphere	30.3753	Heart_Left_Ventricle	3.72435
rs77527347	ENSG00000120071.13	KANSL1	Lung	1.00464e-05	0.587016	0.409431	0.777428	0.192233	Cis	3.5	3.07888e-06	chr17	45980651	G	T	chr17	46029916	46225389	49265	A549-ACE2_8h_Ho2020	3.5	17.0377	Brain_Cerebellar_Hemisphere	30.3753	Heart_Left_Ventricle	3.72435
rs17572627	ENSG00000120071.13	KANSL1	Lung	6.91767e-06	0.60262	0.425504	0.825402	0.191262	Cis	3.5	1.63821e-06	chr17	45981263	T	A	chr17	46029916	46225389	48653	A549-ACE2_8h_Ho2020	3.5	17.0377	Brain_Cerebellar_Hemisphere	30.3753	Heart_Left_Ventricle	3.72435
rs62063781	ENSG00000120071.13	KANSL1	Lung	1.00464e-05	0.587016	0.399951	0.769387	0.192233	Cis	3.5	3.07888e-06	chr17	45981325	G	T	chr17	46029916	46225389	48591	A549-ACE2_8h_Ho2020	3.5	17.0377	Brain_Cerebellar_Hemisphere	30.3753	Heart_Left_Ventricle	3.72435
rs572358584	ENSG00000120071.13	KANSL1	Lung	1.00464e-05	0.587016	0.42439	0.810744	0.192233	Cis	3.5	3.07888e-06	chr17	45981333	TAGG	T	chr17	46029916	46225389	48583	A549-ACE2_8h_Ho2020	3.5	17.0377	Brain_Cerebellar_Hemisphere	30.3753	Heart_Left_Ventricle	3.72435
rs62063782	ENSG00000120071.13	KANSL1	Lung	1.00464e-05	0.587016	0.422412	0.785949	0.192233	Cis	3.5	3.07888e-06	chr17	45981350	G	T	chr17	46029916	46225389	48566	A549-ACE2_8h_Ho2020	3.5	17.0377	Brain_Cerebellar_Hemisphere	30.3753	Heart_Left_Ventricle	3.72435
rs62063783	ENSG00000120071.13	KANSL1	Lung	1.00464e-05	0.587016	0.402273	0.782758	0.192233	Cis	4.5	3.07888e-06	chr17	45981849	C	T	chr17	46029916	46225389	48067	A549-ACE2_8h_Ho2020	4.5	17.0377	Brain_Cerebellar_Hemisphere	30.3753	Heart_Left_Ventricle	3.72435
rs62063784	ENSG00000120071.13	KANSL1	Lung	1.00464e-05	0.587016	0.41142	0.812196	0.192233	Cis	1.5	3.07888e-06	chr17	45982409	A	G	chr17	46029916	46225389	47507	A549-ACE2_8h_Ho2020	1.5	17.0377	Brain_Cerebellar_Hemisphere	30.3753	Heart_Left_Ventricle	3.72435
rs56234850	ENSG00000120071.13	KANSL1	Lung	6.91767e-06	0.60262	0.441608	0.80852	0.191262	Cis	1.5	1.63821e-06	chr17	45982882	G	A	chr17	46029916	46225389	47034	A549-ACE2_8h_Ho2020	1.5	17.0377	Brain_Cerebellar_Hemisphere	30.3753	Heart_Left_Ventricle	3.72435
rs63750417	ENSG00000120071.13	KANSL1	Lung	1.00464e-05	0.587016	0.392716	0.777781	0.192233	Cis	1.5	3.07888e-06	chr17	45983409	C	T	chr17	46029916	46225389	46507	A549-ACE2_8h_Ho2020	1.5	17.0377	Brain_Cerebellar_Hemisphere	30.3753	Heart_Left_Ventricle	3.72435
rs62063786	ENSG00000120071.13	KANSL1	Lung	1.00464e-05	0.587016	0.397009	0.785078	0.192233	Cis	2.5	3.07888e-06	chr17	45983657	G	A	chr17	46029916	46225389	46259	A549-ACE2_8h_Ho2020	2.5	17.0377	Brain_Cerebellar_Hemisphere	30.3753	Heart_Left_Ventricle	3.72435
rs62063787	ENSG00000120071.13	KANSL1	Lung	1.00464e-05	0.587016	0.413689	0.793819	0.192233	Cis	2.5	3.07888e-06	chr17	45983670	T	C	chr17	46029916	46225389	46246	A549-ACE2_8h_Ho2020	2.5	17.0377	Brain_Cerebellar_Hemisphere	30.3753	Heart_Left_Ventricle	3.72435
rs17651549	ENSG00000120071.13	KANSL1	Lung	6.91767e-06	0.60262	0.438735	0.799401	0.191262	Cis	2.5	1.63821e-06	chr17	45983912	C	T	chr17	46029916	46225389	46004	A549-ACE2_8h_Ho2020	2.5	17.0377	Brain_Cerebellar_Hemisphere	30.3753	Heart_Left_Ventricle	3.72435
rs62063788	ENSG00000120071.13	KANSL1	Lung	1.00464e-05	0.587016	0.403742	0.797495	0.192233	Cis	2.5	3.07888e-06	chr17	45984330	C	T	chr17	46029916	46225389	45586	A549-ACE2_8h_Ho2020	2.5	17.0377	Brain_Cerebellar_Hemisphere	30.3753	Heart_Left_Ventricle	3.72435
rs62063789	ENSG00000120071.13	KANSL1	Lung	1.00464e-05	0.587016	0.424847	0.808702	0.192233	Cis	2	3.07888e-06	chr17	45984532	T	C	chr17	46029916	46225389	45384	A549-ACE2_8h_Ho2020	2	17.0377	Brain_Cerebellar_Hemisphere	30.3753	Heart_Left_Ventricle	3.72435
rs56363731	ENSG00000120071.13	KANSL1	Lung	1.00464e-05	0.587016	0.412442	0.778873	0.192233	Cis	4.5	3.07888e-06	chr17	45984971	G	A	chr17	46029916	46225389	44945	A549-ACE2_8h_Ho2020	4.5	17.0377	Brain_Cerebellar_Hemisphere	30.3753	Heart_Left_Ventricle	3.72435
rs1529534	ENSG00000120071.13	KANSL1	Lung	1.00464e-05	0.587016	0.412398	0.776234	0.192233	Cis	2.5	3.07888e-06	chr17	45985774	A	G	chr17	46029916	46225389	44142	A549-ACE2_8h_Ho2020	2.5	17.0377	Brain_Cerebellar_Hemisphere	30.3753	Heart_Left_Ventricle	3.72435
rs17572795	ENSG00000120071.13	KANSL1	Lung	1.00464e-05	0.587016	0.404445	0.790246	0.192233	Cis	5	3.07888e-06	chr17	45986027	G	A	chr17	46029916	46225389	43889	A549-ACE2_8h_Ho2020	5	17.0377	Brain_Cerebellar_Hemisphere	30.3753	Heart_Left_Ventricle	3.72435
rs17572823	ENSG00000120071.13	KANSL1	Lung	1.00464e-05	0.587016	0.406332	0.77624	0.192233	Cis	5	3.07888e-06	chr17	45986197	T	C	chr17	46029916	46225389	43719	A549-ACE2_8h_Ho2020	5	17.0377	Brain_Cerebellar_Hemisphere	30.3753	Heart_Left_Ventricle	3.72435
rs9901937	ENSG00000120071.13	KANSL1	Lung	1.03193e-05	0.58879	0.398842	0.782654	0.196	Cis	5	3.16476e-06	chr17	45986357	A	C	chr17	46029916	46225389	43559	A549-ACE2_8h_Ho2020	5	17.0377	Brain_Cerebellar_Hemisphere	30.3753	Heart_Left_Ventricle	3.72435
rs17572851	ENSG00000120071.13	KANSL1	Lung	1.00464e-05	0.587016	0.403895	0.767219	0.192233	Cis	5	3.07888e-06	chr17	45986400	A	G	chr17	46029916	46225389	43516	A549-ACE2_8h_Ho2020	5	17.0377	Brain_Cerebellar_Hemisphere	30.3753	Heart_Left_Ventricle	3.72435
rs62063792	ENSG00000120071.13	KANSL1	Lung	1.00464e-05	0.587016	0.407986	0.777761	0.192233	Cis	5	3.07888e-06	chr17	45986421	A	G	chr17	46029916	46225389	43495	A549-ACE2_8h_Ho2020	5	17.0377	Brain_Cerebellar_Hemisphere	30.3753	Heart_Left_Ventricle	3.72435
rs17572893	ENSG00000120071.13	KANSL1	Lung	1.00464e-05	0.587016	0.4268	0.786441	0.192233	Cis	3.5	3.07888e-06	chr17	45986842	G	A	chr17	46029916	46225389	43074	A549-ACE2_8h_Ho2020	3.5	17.0377	Brain_Cerebellar_Hemisphere	30.3753	Heart_Left_Ventricle	3.72435
rs62063793	ENSG00000120071.13	KANSL1	Lung	1.00464e-05	0.587016	0.430853	0.804764	0.192233	Cis	3.5	3.07888e-06	chr17	45986968	T	C	chr17	46029916	46225389	42948	A549-ACE2_8h_Ho2020	3.5	17.0377	Brain_Cerebellar_Hemisphere	30.3753	Heart_Left_Ventricle	3.72435
rs10445371	ENSG00000120071.13	KANSL1	Lung	1.00464e-05	0.587016	0.4027	0.786733	0.192233	Cis	4	3.07888e-06	chr17	45988044	G	A	chr17	46029916	46225389	41872	A549-ACE2_8h_Ho2020	4	17.0377	Brain_Cerebellar_Hemisphere	30.3753	Heart_Left_Ventricle	3.72435
rs919461	ENSG00000120071.13	KANSL1	Lung	1.00464e-05	0.587016	0.405519	0.77529	0.192233	Cis	4	3.07888e-06	chr17	45988303	A	T	chr17	46029916	46225389	41613	A549-ACE2_8h_Ho2020	4	17.0377	Brain_Cerebellar_Hemisphere	30.3753	Heart_Left_Ventricle	3.72435
rs919462	ENSG00000120071.13	KANSL1	Lung	1.00464e-05	0.587016	0.394334	0.778916	0.192233	Cis	4	3.07888e-06	chr17	45988374	C	T	chr17	46029916	46225389	41542	A549-ACE2_8h_Ho2020	4	17.0377	Brain_Cerebellar_Hemisphere	30.3753	Heart_Left_Ventricle	3.72435
rs919464	ENSG00000120071.13	KANSL1	Lung	1.00464e-05	0.587016	0.426966	0.792584	0.192233	Cis	4	3.07888e-06	chr17	45988535	C	T	chr17	46029916	46225389	41381	A549-ACE2_8h_Ho2020	4	17.0377	Brain_Cerebellar_Hemisphere	30.3753	Heart_Left_Ventricle	3.72435
rs62063794	ENSG00000120071.13	KANSL1	Lung	1.00464e-05	0.587016	0.412745	0.785362	0.192233	Cis	4	3.07888e-06	chr17	45988722	T	A	chr17	46029916	46225389	41194	A549-ACE2_8h_Ho2020	4	17.0377	Brain_Cerebellar_Hemisphere	30.3753	Heart_Left_Ventricle	3.72435
rs112385572	ENSG00000120071.13	KANSL1	Lung	1.00464e-05	0.587016	0.419394	0.779164	0.192233	Cis	4.5	3.07888e-06	chr17	45988806	A	G	chr17	46029916	46225389	41110	A549-ACE2_8h_Ho2020	4.5	17.0377	Brain_Cerebellar_Hemisphere	30.3753	Heart_Left_Ventricle	3.72435
rs17651700	ENSG00000120071.13	KANSL1	Lung	1.00464e-05	0.587016	0.387584	0.773931	0.192233	Cis	2.5	3.07888e-06	chr17	45989268	C	G	chr17	46029916	46225389	40648	A549-ACE2_8h_Ho2020	2.5	17.0377	Brain_Cerebellar_Hemisphere	30.3753	Heart_Left_Ventricle	3.72435
rs372810927	ENSG00000120071.13	KANSL1	Lung	1.00464e-05	0.587016	0.406474	0.769688	0.192233	Cis	2.5	3.07888e-06	chr17	45989502	C	A	chr17	46029916	46225389	40414	A549-ACE2_8h_Ho2020	2.5	17.0377	Brain_Cerebellar_Hemisphere	30.3753	Heart_Left_Ventricle	3.72435
rs111240522	ENSG00000120071.13	KANSL1	Lung	1.00464e-05	0.587016	0.395543	0.762862	0.192233	Cis	2.5	3.07888e-06	chr17	45989508	G	A	chr17	46029916	46225389	40408	A549-ACE2_8h_Ho2020	2.5	17.0377	Brain_Cerebellar_Hemisphere	30.3753	Heart_Left_Ventricle	3.72435
rs113134013	ENSG00000120071.13	KANSL1	Lung	1.00464e-05	0.587016	0.421983	0.785941	0.192233	Cis	2.5	3.07888e-06	chr17	45989629	C	T	chr17	46029916	46225389	40287	A549-ACE2_8h_Ho2020	2.5	17.0377	Brain_Cerebellar_Hemisphere	30.3753	Heart_Left_Ventricle	3.72435
rs76357066	ENSG00000120071.13	KANSL1	Lung	1.00464e-05	0.587016	0.410255	0.792025	0.192233	Cis	2.5	3.07888e-06	chr17	45989680	G	A	chr17	46029916	46225389	40236	A549-ACE2_8h_Ho2020	2.5	17.0377	Brain_Cerebellar_Hemisphere	30.3753	Heart_Left_Ventricle	3.72435
rs10445337	ENSG00000120071.13	KANSL1	Lung	1.00464e-05	0.587016	0.415641	0.788546	0.192233	Cis	2.5	3.07888e-06	chr17	45990034	T	C	chr17	46029916	46225389	39882	A549-ACE2_8h_Ho2020	2.5	17.0377	Brain_Cerebellar_Hemisphere	30.3753	Heart_Left_Ventricle	3.72435
rs79447161	ENSG00000120071.13	KANSL1	Lung	1.00464e-05	0.587016	0.412962	0.777674	0.192233	Cis	2.5	3.07888e-06	chr17	45990142	A	G	chr17	46029916	46225389	39774	A549-ACE2_8h_Ho2020	2.5	17.0377	Brain_Cerebellar_Hemisphere	30.3753	Heart_Left_Ventricle	3.72435
rs17651754	ENSG00000120071.13	KANSL1	Lung	1.00464e-05	0.587016	0.414632	0.796956	0.192233	Cis	2.5	3.07888e-06	chr17	45990180	T	C	chr17	46029916	46225389	39736	A549-ACE2_8h_Ho2020	2.5	17.0377	Brain_Cerebellar_Hemisphere	30.3753	Heart_Left_Ventricle	3.72435
rs10445338	ENSG00000120071.13	KANSL1	Lung	1.00464e-05	0.587016	0.419712	0.799575	0.192233	Cis	2.5	3.07888e-06	chr17	45990316	G	A	chr17	46029916	46225389	39600	A549-ACE2_8h_Ho2020	2.5	17.0377	Brain_Cerebellar_Hemisphere	30.3753	Heart_Left_Ventricle	3.72435
rs111652694	ENSG00000120071.13	KANSL1	Lung	1.00464e-05	0.587016	0.407397	0.773027	0.192233	Cis	4	3.07888e-06	chr17	45990465	T	C	chr17	46029916	46225389	39451	A549-ACE2_8h_Ho2020	4	17.0377	Brain_Cerebellar_Hemisphere	30.3753	Heart_Left_Ventricle	3.72435
rs75743061	ENSG00000120071.13	KANSL1	Lung	1.00464e-05	0.587016	0.403173	0.770858	0.192233	Cis	6	3.07888e-06	chr17	45990746	C	G	chr17	46029916	46225389	39170	A549-ACE2_8h_Ho2020	6	17.0377	Brain_Cerebellar_Hemisphere	30.3753	Heart_Left_Ventricle	3.72435
rs62063795	ENSG00000120071.13	KANSL1	Lung	1.00464e-05	0.587016	0.377362	0.763073	0.192233	Cis	6	3.07888e-06	chr17	45990872	C	T	chr17	46029916	46225389	39044	A549-ACE2_8h_Ho2020	6	17.0377	Brain_Cerebellar_Hemisphere	30.3753	Heart_Left_Ventricle	3.72435
rs62063796	ENSG00000120071.13	KANSL1	Lung	1.00464e-05	0.587016	0.404641	0.784079	0.192233	Cis	6	3.07888e-06	chr17	45990923	G	A	chr17	46029916	46225389	38993	A549-ACE2_8h_Ho2020	6	17.0377	Brain_Cerebellar_Hemisphere	30.3753	Heart_Left_Ventricle	3.72435
rs62063797	ENSG00000120071.13	KANSL1	Lung	1.00464e-05	0.587016	0.420337	0.790504	0.192233	Cis	6	3.07888e-06	chr17	45990928	G	C	chr17	46029916	46225389	38988	A549-ACE2_8h_Ho2020	6	17.0377	Brain_Cerebellar_Hemisphere	30.3753	Heart_Left_Ventricle	3.72435
rs77290642	ENSG00000120071.13	KANSL1	Lung	1.00464e-05	0.587016	0.413455	0.788977	0.192233	Cis	6	3.07888e-06	chr17	45991114	T	C	chr17	46029916	46225389	38802	A549-ACE2_8h_Ho2020	6	17.0377	Brain_Cerebellar_Hemisphere	30.3753	Heart_Left_Ventricle	3.72435
rs76618565	ENSG00000120071.13	KANSL1	Lung	1.00464e-05	0.587016	0.427712	0.794944	0.192233	Cis	6	3.07888e-06	chr17	45991115	G	A	chr17	46029916	46225389	38801	A549-ACE2_8h_Ho2020	6	17.0377	Brain_Cerebellar_Hemisphere	30.3753	Heart_Left_Ventricle	3.72435
rs62063798	ENSG00000120071.13	KANSL1	Lung	1.00464e-05	0.587016	0.41331	0.776985	0.192233	Cis	5	3.07888e-06	chr17	45991177	G	A	chr17	46029916	46225389	38739	A549-ACE2_8h_Ho2020	5	17.0377	Brain_Cerebellar_Hemisphere	30.3753	Heart_Left_Ventricle	3.72435
rs1052551	ENSG00000120071.13	KANSL1	Lung	6.91767e-06	0.60262	0.438343	0.810712	0.191262	Cis	4.5	1.63821e-06	chr17	45991558	G	A	chr17	46029916	46225389	38358	A549-ACE2_8h_Ho2020	4.5	17.0377	Brain_Cerebellar_Hemisphere	30.3753	Heart_Left_Ventricle	3.72435
rs62063799	ENSG00000120071.13	KANSL1	Lung	1.33669e-05	0.610209	0.42159	0.781191	0.207188	Cis	4.5	4.1459e-06	chr17	45991814	C	G	chr17	46029916	46225389	38102	A549-ACE2_8h_Ho2020	4.5	17.0377	Brain_Cerebellar_Hemisphere	30.3753	Heart_Left_Ventricle	3.72435
rs62063800	ENSG00000120071.13	KANSL1	Lung	1.00464e-05	0.587016	0.406859	0.789426	0.192233	Cis	4.5	3.07888e-06	chr17	45991832	C	T	chr17	46029916	46225389	38084	A549-ACE2_8h_Ho2020	4.5	17.0377	Brain_Cerebellar_Hemisphere	30.3753	Heart_Left_Ventricle	3.72435
rs17651857	ENSG00000120071.13	KANSL1	Lung	1.00464e-05	0.587016	0.408492	0.776342	0.192233	Cis	4.5	3.07888e-06	chr17	45992321	A	G	chr17	46029916	46225389	37595	A549-ACE2_8h_Ho2020	4.5	17.0377	Brain_Cerebellar_Hemisphere	30.3753	Heart_Left_Ventricle	3.72435
rs74759276	ENSG00000120071.13	KANSL1	Lung	1.00464e-05	0.587016	0.422575	0.803218	0.192233	Cis	4.5	3.07888e-06	chr17	45992402	A	G	chr17	46029916	46225389	37514	A549-ACE2_8h_Ho2020	4.5	17.0377	Brain_Cerebellar_Hemisphere	30.3753	Heart_Left_Ventricle	3.72435
rs17651887	ENSG00000120071.13	KANSL1	Lung	1.00464e-05	0.587016	0.426377	0.785645	0.192233	Cis	4.5	3.07888e-06	chr17	45992474	G	A	chr17	46029916	46225389	37442	A549-ACE2_8h_Ho2020	4.5	17.0377	Brain_Cerebellar_Hemisphere	30.3753	Heart_Left_Ventricle	3.72435
rs78599197	ENSG00000120071.13	KANSL1	Lung	1.00464e-05	0.587016	0.417624	0.79321	0.192233	Cis	4.5	3.07888e-06	chr17	45992604	C	G	chr17	46029916	46225389	37312	A549-ACE2_8h_Ho2020	4.5	17.0377	Brain_Cerebellar_Hemisphere	30.3753	Heart_Left_Ventricle	3.72435
rs55662347	ENSG00000120071.13	KANSL1	Lung	1.00464e-05	0.587016	0.427542	0.817429	0.192233	Cis	1.5	3.07888e-06	chr17	45993179	G	A	chr17	46029916	46225389	36737	A549-ACE2_8h_Ho2020	1.5	17.0377	Brain_Cerebellar_Hemisphere	30.3753	Heart_Left_Ventricle	3.72435
rs55913645	ENSG00000120071.13	KANSL1	Lung	1.00464e-05	0.587016	0.413019	0.772295	0.192233	Cis	2	3.07888e-06	chr17	45993590	T	A	chr17	46029916	46225389	36326	A549-ACE2_8h_Ho2020	2	17.0377	Brain_Cerebellar_Hemisphere	30.3753	Heart_Left_Ventricle	3.72435
rs17573175	ENSG00000120071.13	KANSL1	Lung	1.00464e-05	0.587016	0.404309	0.789976	0.192233	Cis	5	3.07888e-06	chr17	45993723	C	G	chr17	46029916	46225389	36193	A549-ACE2_8h_Ho2020	5	17.0377	Brain_Cerebellar_Hemisphere	30.3753	Heart_Left_Ventricle	3.72435
rs62063845	ENSG00000120071.13	KANSL1	Lung	1.00464e-05	0.587016	0.408792	0.785599	0.192233	Cis	5	3.07888e-06	chr17	45993928	T	C	chr17	46029916	46225389	35988	A549-ACE2_8h_Ho2020	5	17.0377	Brain_Cerebellar_Hemisphere	30.3753	Heart_Left_Ventricle	3.72435
rs62063846	ENSG00000120071.13	KANSL1	Lung	1.00464e-05	0.587016	0.405554	0.777413	0.192233	Cis	3	3.07888e-06	chr17	45994308	A	G	chr17	46029916	46225389	35608	A549-ACE2_8h_Ho2020	3	17.0377	Brain_Cerebellar_Hemisphere	30.3753	Heart_Left_Ventricle	3.72435
rs55736025	ENSG00000120071.13	KANSL1	Lung	1.00464e-05	0.587016	0.410267	0.776062	0.192233	Cis	3	3.07888e-06	chr17	45994651	C	A	chr17	46029916	46225389	35265	A549-ACE2_8h_Ho2020	3	17.0377	Brain_Cerebellar_Hemisphere	30.3753	Heart_Left_Ventricle	3.72435
rs55886080	ENSG00000120071.13	KANSL1	Lung	1.00464e-05	0.587016	0.410415	0.774042	0.192233	Cis	3	3.07888e-06	chr17	45994675	T	A	chr17	46029916	46225389	35241	A549-ACE2_8h_Ho2020	3	17.0377	Brain_Cerebellar_Hemisphere	30.3753	Heart_Left_Ventricle	3.72435
rs17573245	ENSG00000120071.13	KANSL1	Lung	1.00464e-05	0.587016	0.415424	0.78725	0.192233	Cis	5.5	3.07888e-06	chr17	45995488	T	C	chr17	46029916	46225389	34428	A549-ACE2_8h_Ho2020	5.5	17.0377	Brain_Cerebellar_Hemisphere	30.3753	Heart_Left_Ventricle	3.72435
rs17573266	ENSG00000120071.13	KANSL1	Lung	1.00464e-05	0.587016	0.410118	0.780651	0.192233	Cis	5.5	3.07888e-06	chr17	45995515	C	G	chr17	46029916	46225389	34401	A549-ACE2_8h_Ho2020	5.5	17.0377	Brain_Cerebellar_Hemisphere	30.3753	Heart_Left_Ventricle	3.72435
rs112572874	ENSG00000120071.13	KANSL1	Lung	1.00464e-05	0.587016	0.423643	0.790036	0.192233	Cis	5.5	3.07888e-06	chr17	45995618	A	G	chr17	46029916	46225389	34298	A549-ACE2_8h_Ho2020	5.5	17.0377	Brain_Cerebellar_Hemisphere	30.3753	Heart_Left_Ventricle	3.72435
rs17652036	ENSG00000120071.13	KANSL1	Lung	1.00464e-05	0.587016	0.398372	0.782348	0.192233	Cis	5.5	3.07888e-06	chr17	45995661	G	A	chr17	46029916	46225389	34255	A549-ACE2_8h_Ho2020	5.5	17.0377	Brain_Cerebellar_Hemisphere	30.3753	Heart_Left_Ventricle	3.72435
rs62063849	ENSG00000120071.13	KANSL1	Lung	1.00464e-05	0.587016	0.416183	0.781738	0.192233	Cis	5.5	3.07888e-06	chr17	45995696	T	G	chr17	46029916	46225389	34220	A549-ACE2_8h_Ho2020	5.5	17.0377	Brain_Cerebellar_Hemisphere	30.3753	Heart_Left_Ventricle	3.72435
rs17652066	ENSG00000120071.13	KANSL1	Lung	1.00464e-05	0.587016	0.406115	0.789768	0.192233	Cis	5.5	3.07888e-06	chr17	45995779	G	C	chr17	46029916	46225389	34137	A549-ACE2_8h_Ho2020	5.5	17.0377	Brain_Cerebellar_Hemisphere	30.3753	Heart_Left_Ventricle	3.72435
rs62063850	ENSG00000120071.13	KANSL1	Lung	1.00464e-05	0.587016	0.410047	0.800357	0.192233	Cis	5.5	3.07888e-06	chr17	45996373	G	A	chr17	46029916	46225389	33543	A549-ACE2_8h_Ho2020	5.5	17.0377	Brain_Cerebellar_Hemisphere	30.3753	Heart_Left_Ventricle	3.72435
rs1052553	ENSG00000120071.13	KANSL1	Lung	1.00464e-05	0.587016	0.40079	0.781026	0.192233	Cis	2	3.07888e-06	chr17	45996523	A	G	chr17	46029916	46225389	33393	A549-ACE2_8h_Ho2020	2	17.0377	Brain_Cerebellar_Hemisphere	30.3753	Heart_Left_Ventricle	3.72435
rs17652121	ENSG00000120071.13	KANSL1	Lung	1.00464e-05	0.587016	0.413401	0.791632	0.192233	Cis	2	3.07888e-06	chr17	45996607	T	C	chr17	46029916	46225389	33309	A549-ACE2_8h_Ho2020	2	17.0377	Brain_Cerebellar_Hemisphere	30.3753	Heart_Left_Ventricle	3.72435
rs62063851	ENSG00000120071.13	KANSL1	Lung	1.00464e-05	0.587016	0.406116	0.791151	0.192233	Cis	6.5	3.07888e-06	chr17	45997069	C	G	chr17	46029916	46225389	32847	A549-ACE2_8h_Ho2020	6.5	17.0377	Brain_Cerebellar_Hemisphere	30.3753	Heart_Left_Ventricle	3.72435
rs62063852	ENSG00000120071.13	KANSL1	Lung	1.00464e-05	0.587016	0.40596	0.781832	0.192233	Cis	3.5	3.07888e-06	chr17	45997215	A	G	chr17	46029916	46225389	32701	A549-ACE2_8h_Ho2020	3.5	17.0377	Brain_Cerebellar_Hemisphere	30.3753	Heart_Left_Ventricle	3.72435
rs62063853	ENSG00000120071.13	KANSL1	Lung	1.00464e-05	0.587016	0.40252	0.791004	0.192233	Cis	2	3.07888e-06	chr17	45997247	A	G	chr17	46029916	46225389	32669	A549-ACE2_8h_Ho2020	2	17.0377	Brain_Cerebellar_Hemisphere	30.3753	Heart_Left_Ventricle	3.72435
rs62063854	ENSG00000120071.13	KANSL1	Lung	1.00464e-05	0.587016	0.422467	0.780029	0.192233	Cis	2	3.07888e-06	chr17	45997253	G	A	chr17	46029916	46225389	32663	A549-ACE2_8h_Ho2020	2	17.0377	Brain_Cerebellar_Hemisphere	30.3753	Heart_Left_Ventricle	3.72435
rs2004673	ENSG00000120071.13	KANSL1	Lung	1.00464e-05	0.587016	0.397321	0.772234	0.192233	Cis	4.5	3.07888e-06	chr17	45997733	T	C	chr17	46029916	46225389	32183	A549-ACE2_8h_Ho2020	4.5	17.0377	Brain_Cerebellar_Hemisphere	30.3753	Heart_Left_Ventricle	3.72435
rs2004674	ENSG00000120071.13	KANSL1	Lung	1.00464e-05	0.587016	0.411775	0.779618	0.192233	Cis	4.5	3.07888e-06	chr17	45997744	A	T	chr17	46029916	46225389	32172	A549-ACE2_8h_Ho2020	4.5	17.0377	Brain_Cerebellar_Hemisphere	30.3753	Heart_Left_Ventricle	3.72435
rs62063855	ENSG00000120071.13	KANSL1	Lung	1.00464e-05	0.587016	0.377043	0.772734	0.192233	Cis	4.5	3.07888e-06	chr17	45998169	T	C	chr17	46029916	46225389	31747	A549-ACE2_8h_Ho2020	4.5	17.0377	Brain_Cerebellar_Hemisphere	30.3753	Heart_Left_Ventricle	3.72435
rs1078269	ENSG00000120071.13	KANSL1	Lung	1.00464e-05	0.587016	0.413468	0.791498	0.192233	Cis	3.5	3.07888e-06	chr17	45998471	T	C	chr17	46029916	46225389	31445	A549-ACE2_8h_Ho2020	3.5	17.0377	Brain_Cerebellar_Hemisphere	30.3753	Heart_Left_Ventricle	3.72435
rs1078268	ENSG00000120071.13	KANSL1	Lung	1.00464e-05	0.587016	0.406093	0.768251	0.192233	Cis	3.5	3.07888e-06	chr17	45998535	A	G	chr17	46029916	46225389	31381	A549-ACE2_8h_Ho2020	3.5	17.0377	Brain_Cerebellar_Hemisphere	30.3753	Heart_Left_Ventricle	3.72435
rs62063856	ENSG00000120071.13	KANSL1	Lung	1.00464e-05	0.587016	0.421612	0.772869	0.192233	Cis	5	3.07888e-06	chr17	45999100	A	G	chr17	46029916	46225389	30816	A549-ACE2_8h_Ho2020	5	17.0377	Brain_Cerebellar_Hemisphere	30.3753	Heart_Left_Ventricle	3.72435
rs62063857	ENSG00000120071.13	KANSL1	Lung	1.00464e-05	0.587016	0.418063	0.780304	0.192233	Cis	5	3.07888e-06	chr17	45999299	A	G	chr17	46029916	46225389	30617	A549-ACE2_8h_Ho2020	5	17.0377	Brain_Cerebellar_Hemisphere	30.3753	Heart_Left_Ventricle	3.72435
rs79959255	ENSG00000120071.13	KANSL1	Lung	1.00464e-05	0.587016	0.4146	0.789602	0.192233	Cis	5	3.07888e-06	chr17	46000342	G	T	chr17	46029916	46225389	29574	A549-ACE2_8h_Ho2020	5	17.0377	Brain_Cerebellar_Hemisphere	30.3753	Heart_Left_Ventricle	3.72435
rs56301633	ENSG00000120071.13	KANSL1	Lung	1.00464e-05	0.587016	0.411585	0.785716	0.192233	Cis	5	3.07888e-06	chr17	46000484	G	A	chr17	46029916	46225389	29432	A549-ACE2_8h_Ho2020	5	17.0377	Brain_Cerebellar_Hemisphere	30.3753	Heart_Left_Ventricle	3.72435
rs56108300	ENSG00000120071.13	KANSL1	Lung	1.00464e-05	0.587016	0.399556	0.798877	0.192233	Cis	5	3.07888e-06	chr17	46000485	T	A	chr17	46029916	46225389	29431	A549-ACE2_8h_Ho2020	5	17.0377	Brain_Cerebellar_Hemisphere	30.3753	Heart_Left_Ventricle	3.72435
rs62063859	ENSG00000120071.13	KANSL1	Lung	1.00464e-05	0.587016	0.414861	0.773173	0.192233	Cis	6	3.07888e-06	chr17	46001250	G	A	chr17	46029916	46225389	28666	A549-ACE2_8h_Ho2020	6	17.0377	Brain_Cerebellar_Hemisphere	30.3753	Heart_Left_Ventricle	3.72435
rs150334020	ENSG00000120071.13	KANSL1	Lung	1.00464e-05	0.587016	0.398807	0.771601	0.192233	Cis	6	3.07888e-06	chr17	46001314	T	TA	chr17	46029916	46225389	28602	A549-ACE2_8h_Ho2020	6	17.0377	Brain_Cerebellar_Hemisphere	30.3753	Heart_Left_Ventricle	3.72435
rs62064660	ENSG00000120071.13	KANSL1	Lung	1.00464e-05	0.587016	0.407327	0.773226	0.192233	Cis	6	3.07888e-06	chr17	46001466	G	A	chr17	46029916	46225389	28450	A549-ACE2_8h_Ho2020	6	17.0377	Brain_Cerebellar_Hemisphere	30.3753	Heart_Left_Ventricle	3.72435
rs62064661	ENSG00000120071.13	KANSL1	Lung	1.00464e-05	0.587016	0.418037	0.801849	0.192233	Cis	6	3.07888e-06	chr17	46001526	G	A	chr17	46029916	46225389	28390	A549-ACE2_8h_Ho2020	6	17.0377	Brain_Cerebellar_Hemisphere	30.3753	Heart_Left_Ventricle	3.72435
rs17573447	ENSG00000120071.13	KANSL1	Lung	1.00464e-05	0.587016	0.410441	0.789216	0.192233	Cis	6	3.07888e-06	chr17	46002201	C	T	chr17	46029916	46225389	27715	A549-ACE2_8h_Ho2020	6	17.0377	Brain_Cerebellar_Hemisphere	30.3753	Heart_Left_Ventricle	3.72435
rs62064662	ENSG00000120071.13	KANSL1	Lung	1.00464e-05	0.587016	0.416248	0.781472	0.192233	Cis	6	3.07888e-06	chr17	46002355	A	G	chr17	46029916	46225389	27561	A549-ACE2_8h_Ho2020	6	17.0377	Brain_Cerebellar_Hemisphere	30.3753	Heart_Left_Ventricle	3.72435
rs62064663	ENSG00000120071.13	KANSL1	Lung	1.00464e-05	0.587016	0.412594	0.801547	0.192233	Cis	6	3.07888e-06	chr17	46002673	T	G	chr17	46029916	46225389	27243	A549-ACE2_8h_Ho2020	6	17.0377	Brain_Cerebellar_Hemisphere	30.3753	Heart_Left_Ventricle	3.72435
rs113894932	ENSG00000120071.13	KANSL1	Lung	1.13824e-05	0.579701	0.407152	0.791388	0.192982	Cis	3	3.50316e-06	chr17	46003042	G	C	chr17	46029916	46225389	26874	A549-ACE2_8h_Ho2020	3	17.0377	Brain_Cerebellar_Hemisphere	30.3753	Heart_Left_Ventricle	3.72435
rs8070723	ENSG00000120071.13	KANSL1	Lung	1.64835e-05	0.519744	0.344261	0.722323	0.204854	Cis	5.5	5.14334e-06	chr17	46003698	A	G	chr17	46029916	46225389	26218	A549-ACE2_8h_Ho2020	5.5	17.0377	Brain_Cerebellar_Hemisphere	30.3753	Heart_Left_Ventricle	3.72435
rs112281640	ENSG00000120071.13	KANSL1	Lung	1.00464e-05	0.587016	0.391032	0.772481	0.192233	Cis	5.5	3.07888e-06	chr17	46003852	C	CT	chr17	46029916	46225389	26064	A549-ACE2_8h_Ho2020	5.5	17.0377	Brain_Cerebellar_Hemisphere	30.3753	Heart_Left_Ventricle	3.72435
rs17573509	ENSG00000120071.13	KANSL1	Lung	1.00464e-05	0.587016	0.399711	0.77768	0.192233	Cis	5.5	3.07888e-06	chr17	46003858	G	A	chr17	46029916	46225389	26058	A549-ACE2_8h_Ho2020	5.5	17.0377	Brain_Cerebellar_Hemisphere	30.3753	Heart_Left_Ventricle	3.72435
rs62064664	ENSG00000120071.13	KANSL1	Lung	2.32789e-05	0.576591	0.421131	0.788302	0.191262	Cis	3.5	7.3295e-06	chr17	46004096	T	C	chr17	46029916	46225389	25820	A549-ACE2_8h_Ho2020	3.5	17.0377	Brain_Cerebellar_Hemisphere	30.3753	Heart_Left_Ventricle	3.72435
rs62064665	ENSG00000120071.13	KANSL1	Lung	1.00464e-05	0.587016	0.387029	0.774286	0.192233	Cis	3.5	3.07888e-06	chr17	46004161	T	C	chr17	46029916	46225389	25755	A549-ACE2_8h_Ho2020	3.5	17.0377	Brain_Cerebellar_Hemisphere	30.3753	Heart_Left_Ventricle	3.72435
rs111324579	ENSG00000120071.13	KANSL1	Lung	1.00464e-05	0.587016	0.403366	0.802084	0.192233	Cis	7.5	3.07888e-06	chr17	46004815	A	G	chr17	46029916	46225389	25101	A549-ACE2_8h_Ho2020	7.5	17.0377	Brain_Cerebellar_Hemisphere	30.3753	Heart_Left_Ventricle	3.72435
rs113201171	ENSG00000120071.13	KANSL1	Lung	1.00464e-05	0.587016	0.418355	0.784283	0.192233	Cis	6	3.07888e-06	chr17	46004883	A	T	chr17	46029916	46225389	25033	A549-ACE2_8h_Ho2020	6	17.0377	Brain_Cerebellar_Hemisphere	30.3753	Heart_Left_Ventricle	3.72435
rs112310745	ENSG00000120071.13	KANSL1	Lung	1.00464e-05	0.587016	0.403502	0.778458	0.192233	Cis	6	3.07888e-06	chr17	46005066	G	A	chr17	46029916	46225389	24850	A549-ACE2_8h_Ho2020	6	17.0377	Brain_Cerebellar_Hemisphere	30.3753	Heart_Left_Ventricle	3.72435
rs74450848	ENSG00000120071.13	KANSL1	Lung	1.00464e-05	0.587016	0.397474	0.794831	0.192233	Cis	6	3.07888e-06	chr17	46005075	T	C	chr17	46029916	46225389	24841	A549-ACE2_8h_Ho2020	6	17.0377	Brain_Cerebellar_Hemisphere	30.3753	Heart_Left_Ventricle	3.72435
rs74846646	ENSG00000120071.13	KANSL1	Lung	1.00464e-05	0.587016	0.408811	0.788142	0.192233	Cis	6	3.07888e-06	chr17	46005080	G	A	chr17	46029916	46225389	24836	A549-ACE2_8h_Ho2020	6	17.0377	Brain_Cerebellar_Hemisphere	30.3753	Heart_Left_Ventricle	3.72435
rs62064666	ENSG00000120071.13	KANSL1	Lung	1.00464e-05	0.587016	0.420656	0.780622	0.192233	Cis	6	3.07888e-06	chr17	46005148	T	C	chr17	46029916	46225389	24768	A549-ACE2_8h_Ho2020	6	17.0377	Brain_Cerebellar_Hemisphere	30.3753	Heart_Left_Ventricle	3.72435
rs62064667	ENSG00000120071.13	KANSL1	Lung	1.00464e-05	0.587016	0.414999	0.779372	0.192233	Cis	6	3.07888e-06	chr17	46005162	A	T	chr17	46029916	46225389	24754	A549-ACE2_8h_Ho2020	6	17.0377	Brain_Cerebellar_Hemisphere	30.3753	Heart_Left_Ventricle	3.72435
rs17573593	ENSG00000120071.13	KANSL1	Lung	1.00464e-05	0.587016	0.423286	0.787162	0.192233	Cis	6	3.07888e-06	chr17	46005237	A	C	chr17	46029916	46225389	24679	A549-ACE2_8h_Ho2020	6	17.0377	Brain_Cerebellar_Hemisphere	30.3753	Heart_Left_Ventricle	3.72435
rs62064668	ENSG00000120071.13	KANSL1	Lung	1.00464e-05	0.587016	0.408524	0.771309	0.192233	Cis	10.5	3.07888e-06	chr17	46005615	G	A	chr17	46029916	46225389	24301	A549-ACE2_8h_Ho2020	10.5	17.0377	Brain_Cerebellar_Hemisphere	30.3753	Heart_Left_Ventricle	3.72435
rs17573607	ENSG00000120071.13	KANSL1	Lung	1.35178e-05	0.566041	0.373951	0.754695	0.192233	Cis	10.5	4.19445e-06	chr17	46005715	G	A	chr17	46029916	46225389	24201	A549-ACE2_8h_Ho2020	10.5	17.0377	Brain_Cerebellar_Hemisphere	30.3753	Heart_Left_Ventricle	3.72435
rs17652337	ENSG00000120071.13	KANSL1	Lung	5.2184e-06	0.617613	0.447773	0.834278	0.190291	Cis	3.5	1.20699e-06	chr17	46005957	C	T	chr17	46029916	46225389	23959	A549-ACE2_8h_Ho2020	3.5	17.0377	Brain_Cerebellar_Hemisphere	30.3753	Heart_Left_Ventricle	3.72435
rs1991556	ENSG00000120071.13	KANSL1	Lung	9.37794e-06	0.59912	0.439071	0.804198	0.18932	Cis	3.5	2.24694e-06	chr17	46006036	G	A	chr17	46029916	46225389	23880	A549-ACE2_8h_Ho2020	3.5	17.0377	Brain_Cerebellar_Hemisphere	30.3753	Heart_Left_Ventricle	3.72435
rs112836774	ENSG00000120071.13	KANSL1	Lung	1.00464e-05	0.587016	0.414576	0.785401	0.192233	Cis	4	3.07888e-06	chr17	46006636	T	C	chr17	46029916	46225389	23280	A549-ACE2_8h_Ho2020	4	17.0377	Brain_Cerebellar_Hemisphere	30.3753	Heart_Left_Ventricle	3.72435
rs113316734	ENSG00000120071.13	KANSL1	Lung	1.00464e-05	0.587016	0.418713	0.779695	0.192233	Cis	1	3.07888e-06	chr17	46006791	T	C	chr17	46029916	46225389	23125	A549-ACE2_8h_Ho2020	1	17.0377	Brain_Cerebellar_Hemisphere	30.3753	Heart_Left_Ventricle	3.72435
rs62064669	ENSG00000120071.13	KANSL1	Lung	1.00464e-05	0.587016	0.416874	0.803595	0.192233	Cis	2.5	3.07888e-06	chr17	46007310	C	T	chr17	46029916	46225389	22606	A549-ACE2_8h_Ho2020	2.5	17.0377	Brain_Cerebellar_Hemisphere	30.3753	Heart_Left_Ventricle	3.72435
rs78962882	ENSG00000120071.13	KANSL1	Lung	1.00464e-05	0.587016	0.4187	0.797774	0.192233	Cis	2.5	3.07888e-06	chr17	46007478	G	C	chr17	46029916	46225389	22438	A549-ACE2_8h_Ho2020	2.5	17.0377	Brain_Cerebellar_Hemisphere	30.3753	Heart_Left_Ventricle	3.72435
rs78136862	ENSG00000120071.13	KANSL1	Lung	1.00464e-05	0.587016	0.413577	0.795212	0.192233	Cis	6.5	3.07888e-06	chr17	46008377	T	C	chr17	46029916	46225389	21539	A549-ACE2_8h_Ho2020	6.5	17.0377	Brain_Cerebellar_Hemisphere	30.3753	Heart_Left_Ventricle	3.72435
rs62064670	ENSG00000120071.13	KANSL1	Lung	1.00464e-05	0.587016	0.407825	0.791771	0.192233	Cis	6.5	3.07888e-06	chr17	46008486	T	A	chr17	46029916	46225389	21430	A549-ACE2_8h_Ho2020	6.5	17.0377	Brain_Cerebellar_Hemisphere	30.3753	Heart_Left_Ventricle	3.72435
rs62064671	ENSG00000120071.13	KANSL1	Lung	1.00464e-05	0.587016	0.411407	0.786521	0.192233	Cis	3	3.07888e-06	chr17	46008734	T	C	chr17	46029916	46225389	21182	A549-ACE2_8h_Ho2020	3	17.0377	Brain_Cerebellar_Hemisphere	30.3753	Heart_Left_Ventricle	3.72435
rs62064672	ENSG00000120071.13	KANSL1	Lung	1.00464e-05	0.587016	0.423219	0.792686	0.192233	Cis	6	3.07888e-06	chr17	46009155	G	A	chr17	46029916	46225389	20761	A549-ACE2_8h_Ho2020	6	17.0377	Brain_Cerebellar_Hemisphere	30.3753	Heart_Left_Ventricle	3.72435
rs62064674	ENSG00000120071.13	KANSL1	Lung	1.00464e-05	0.587016	0.41252	0.780456	0.192233	Cis	2	3.07888e-06	chr17	46011406	C	A	chr17	46029916	46225389	18510	A549-ACE2_8h_Ho2020	2	17.0377	Brain_Cerebellar_Hemisphere	30.3753	Heart_Left_Ventricle	3.72435
rs62064675	ENSG00000120071.13	KANSL1	Lung	8.2037e-06	0.578464	0.394922	0.756211	0.193204	Cis	6.5	1.9581e-06	chr17	46011560	C	T	chr17	46029916	46225389	18356	A549-ACE2_8h_Ho2020	6.5	17.0377	Brain_Cerebellar_Hemisphere	30.3753	Heart_Left_Ventricle	3.72435
rs17652449	ENSG00000120071.13	KANSL1	Lung	1.00464e-05	0.587016	0.4141	0.792644	0.192233	Cis	6.5	3.07888e-06	chr17	46011571	G	C	chr17	46029916	46225389	18345	A549-ACE2_8h_Ho2020	6.5	17.0377	Brain_Cerebellar_Hemisphere	30.3753	Heart_Left_Ventricle	3.72435
rs76723223	ENSG00000120071.13	KANSL1	Lung	1.00464e-05	0.587016	0.412683	0.787891	0.192233	Cis	6.5	3.07888e-06	chr17	46011742	T	C	chr17	46029916	46225389	18174	A549-ACE2_8h_Ho2020	6.5	17.0377	Brain_Cerebellar_Hemisphere	30.3753	Heart_Left_Ventricle	3.72435
rs733966	ENSG00000120071.13	KANSL1	Lung	1.00464e-05	0.587016	0.409501	0.770275	0.192233	Cis	7.5	3.07888e-06	chr17	46012197	C	T	chr17	46029916	46225389	17719	A549-ACE2_8h_Ho2020	7.5	17.0377	Brain_Cerebellar_Hemisphere	30.3753	Heart_Left_Ventricle	3.72435
rs733967	ENSG00000120071.13	KANSL1	Lung	1.00464e-05	0.587016	0.431566	0.796797	0.192233	Cis	7.5	3.07888e-06	chr17	46012324	T	C	chr17	46029916	46225389	17592	A549-ACE2_8h_Ho2020	7.5	17.0377	Brain_Cerebellar_Hemisphere	30.3753	Heart_Left_Ventricle	3.72435
rs733968	ENSG00000120071.13	KANSL1	Lung	1.00464e-05	0.587016	0.393413	0.765161	0.192233	Cis	7.5	3.07888e-06	chr17	46012349	C	T	chr17	46029916	46225389	17567	A549-ACE2_8h_Ho2020	7.5	17.0377	Brain_Cerebellar_Hemisphere	30.3753	Heart_Left_Ventricle	3.72435
rs733969	ENSG00000120071.13	KANSL1	Lung	1.00464e-05	0.587016	0.405879	0.77621	0.192233	Cis	7.5	3.07888e-06	chr17	46012361	G	A	chr17	46029916	46225389	17555	A549-ACE2_8h_Ho2020	7.5	17.0377	Brain_Cerebellar_Hemisphere	30.3753	Heart_Left_Ventricle	3.72435
rs4283261	ENSG00000120071.13	KANSL1	Lung	1.00464e-05	0.587016	0.411321	0.774249	0.192233	Cis	1	3.07888e-06	chr17	46012555	C	T	chr17	46029916	46225389	17361	A549-ACE2_8h_Ho2020	1	17.0377	Brain_Cerebellar_Hemisphere	30.3753	Heart_Left_Ventricle	3.72435
rs62062265	ENSG00000120071.13	KANSL1	Lung	1.00464e-05	0.587016	0.410204	0.814029	0.192233	Cis	1	3.07888e-06	chr17	46012669	C	G	chr17	46029916	46225389	17247	A549-ACE2_8h_Ho2020	1	17.0377	Brain_Cerebellar_Hemisphere	30.3753	Heart_Left_Ventricle	3.72435
rs75666751	ENSG00000120071.13	KANSL1	Lung	1.00464e-05	0.587016	0.409382	0.783418	0.192233	Cis	1	3.07888e-06	chr17	46012782	A	C	chr17	46029916	46225389	17134	A549-ACE2_8h_Ho2020	1	17.0377	Brain_Cerebellar_Hemisphere	30.3753	Heart_Left_Ventricle	3.72435
rs4306559	ENSG00000120071.13	KANSL1	Lung	1.00464e-05	0.587016	0.411857	0.776967	0.192233	Cis	1	3.07888e-06	chr17	46012870	T	C	chr17	46029916	46225389	17046	A549-ACE2_8h_Ho2020	1	17.0377	Brain_Cerebellar_Hemisphere	30.3753	Heart_Left_Ventricle	3.72435
rs747152	ENSG00000120071.13	KANSL1	Lung	1.00464e-05	0.587016	0.402577	0.782133	0.192233	Cis	6.5	3.07888e-06	chr17	46012973	T	C	chr17	46029916	46225389	16943	A549-ACE2_8h_Ho2020	6.5	17.0377	Brain_Cerebellar_Hemisphere	30.3753	Heart_Left_Ventricle	3.72435
rs12150254	ENSG00000120071.13	KANSL1	Lung	1.00464e-05	0.587016	0.409005	0.773061	0.192233	Cis	6.5	3.07888e-06	chr17	46013089	T	C	chr17	46029916	46225389	16827	A549-ACE2_8h_Ho2020	6.5	17.0377	Brain_Cerebellar_Hemisphere	30.3753	Heart_Left_Ventricle	3.72435
rs12150506	ENSG00000120071.13	KANSL1	Lung	1.00464e-05	0.587016	0.414812	0.785126	0.192233	Cis	6.5	3.07888e-06	chr17	46013170	G	A	chr17	46029916	46225389	16746	A549-ACE2_8h_Ho2020	6.5	17.0377	Brain_Cerebellar_Hemisphere	30.3753	Heart_Left_Ventricle	3.72435
rs12150260	ENSG00000120071.13	KANSL1	Lung	1.00464e-05	0.587016	0.404335	0.786041	0.192233	Cis	6.5	3.07888e-06	chr17	46013172	T	G	chr17	46029916	46225389	16744	A549-ACE2_8h_Ho2020	6.5	17.0377	Brain_Cerebellar_Hemisphere	30.3753	Heart_Left_Ventricle	3.72435
rs12150170	ENSG00000120071.13	KANSL1	Lung	1.00464e-05	0.587016	0.417584	0.786465	0.192233	Cis	6.5	3.07888e-06	chr17	46013280	A	G	chr17	46029916	46225389	16636	A549-ACE2_8h_Ho2020	6.5	17.0377	Brain_Cerebellar_Hemisphere	30.3753	Heart_Left_Ventricle	3.72435
rs12150515	ENSG00000120071.13	KANSL1	Lung	1.00464e-05	0.587016	0.395686	0.762217	0.192233	Cis	6.5	3.07888e-06	chr17	46013319	G	T	chr17	46029916	46225389	16597	A549-ACE2_8h_Ho2020	6.5	17.0377	Brain_Cerebellar_Hemisphere	30.3753	Heart_Left_Ventricle	3.72435
rs62062266	ENSG00000120071.13	KANSL1	Lung	1.00464e-05	0.587016	0.409491	0.766456	0.192233	Cis	6.5	3.07888e-06	chr17	46013338	A	G	chr17	46029916	46225389	16578	A549-ACE2_8h_Ho2020	6.5	17.0377	Brain_Cerebellar_Hemisphere	30.3753	Heart_Left_Ventricle	3.72435
rs17573858	ENSG00000120071.13	KANSL1	Lung	1.00464e-05	0.587016	0.413725	0.794063	0.192233	Cis	7.5	3.07888e-06	chr17	46013430	T	C	chr17	46029916	46225389	16486	A549-ACE2_8h_Ho2020	7.5	17.0377	Brain_Cerebellar_Hemisphere	30.3753	Heart_Left_Ventricle	3.72435
rs62062267	ENSG00000120071.13	KANSL1	Lung	1.00464e-05	0.587016	0.415496	0.784812	0.192233	Cis	7.5	3.07888e-06	chr17	46013488	C	T	chr17	46029916	46225389	16428	A549-ACE2_8h_Ho2020	7.5	17.0377	Brain_Cerebellar_Hemisphere	30.3753	Heart_Left_Ventricle	3.72435
rs62062268	ENSG00000120071.13	KANSL1	Lung	1.00464e-05	0.587016	0.417591	0.80683	0.192233	Cis	7.5	3.07888e-06	chr17	46013492	C	T	chr17	46029916	46225389	16424	A549-ACE2_8h_Ho2020	7.5	17.0377	Brain_Cerebellar_Hemisphere	30.3753	Heart_Left_Ventricle	3.72435
rs62062269	ENSG00000120071.13	KANSL1	Lung	1.00464e-05	0.587016	0.397046	0.768442	0.192233	Cis	7.5	3.07888e-06	chr17	46013726	G	C	chr17	46029916	46225389	16190	A549-ACE2_8h_Ho2020	7.5	17.0377	Brain_Cerebellar_Hemisphere	30.3753	Heart_Left_Ventricle	3.72435
rs75534191	ENSG00000120071.13	KANSL1	Lung	1.00464e-05	0.587016	0.408102	0.771979	0.192233	Cis	7	3.07888e-06	chr17	46014358	G	A	chr17	46029916	46225389	15558	A549-ACE2_8h_Ho2020	7	17.0377	Brain_Cerebellar_Hemisphere	30.3753	Heart_Left_Ventricle	3.72435
rs9891103	ENSG00000120071.13	KANSL1	Lung	9.86811e-05	0.45823	0.296399	0.641246	0.224272	Cis	7	3.22158e-05	chr17	46014520	C	T	chr17	46029916	46225389	15396	A549-ACE2_8h_Ho2020	7	17.0377	Brain_Cerebellar_Hemisphere	30.3753	Heart_Left_Ventricle	3.72435
rs62062271	ENSG00000120071.13	KANSL1	Lung	0.000154654	0.445466	0.286282	0.618593	0.209709	Cis	7	5.09796e-05	chr17	46014622	T	C	chr17	46029916	46225389	15294	A549-ACE2_8h_Ho2020	7	17.0377	Brain_Cerebellar_Hemisphere	30.3753	Heart_Left_Ventricle	3.72435
rs72169174	ENSG00000120071.13	KANSL1	Lung	1.00464e-05	0.587016	0.411364	0.775451	0.192233	Cis	1.5	3.07888e-06	chr17	46015363	TAAA	T	chr17	46029916	46225389	14553	A549-ACE2_8h_Ho2020	1.5	17.0377	Brain_Cerebellar_Hemisphere	30.3753	Heart_Left_Ventricle	3.72435
rs112402370	ENSG00000120071.13	KANSL1	Lung	1.00464e-05	0.587016	0.413729	0.779129	0.192233	Cis	1.5	3.07888e-06	chr17	46015378	A	G	chr17	46029916	46225389	14538	A549-ACE2_8h_Ho2020	1.5	17.0377	Brain_Cerebellar_Hemisphere	30.3753	Heart_Left_Ventricle	3.72435
rs12149995	ENSG00000120071.13	KANSL1	Lung	1.81815e-05	0.585047	0.427943	0.779258	0.193204	Cis	1.5	5.69135e-06	chr17	46015435	G	A	chr17	46029916	46225389	14481	A549-ACE2_8h_Ho2020	1.5	17.0377	Brain_Cerebellar_Hemisphere	30.3753	Heart_Left_Ventricle	3.72435
rs62062274	ENSG00000120071.13	KANSL1	Lung	1.00464e-05	0.587016	0.426074	0.791491	0.192233	Cis	2.5	3.07888e-06	chr17	46015953	G	A	chr17	46029916	46225389	13963	A549-ACE2_8h_Ho2020	2.5	17.0377	Brain_Cerebellar_Hemisphere	30.3753	Heart_Left_Ventricle	3.72435
rs62062275	ENSG00000120071.13	KANSL1	Lung	1.00464e-05	0.587016	0.413515	0.776473	0.192233	Cis	2.5	3.07888e-06	chr17	46016130	A	G	chr17	46029916	46225389	13786	A549-ACE2_8h_Ho2020	2.5	17.0377	Brain_Cerebellar_Hemisphere	30.3753	Heart_Left_Ventricle	3.72435
rs62062276	ENSG00000120071.13	KANSL1	Lung	1.00464e-05	0.587016	0.42982	0.815038	0.192233	Cis	1	3.07888e-06	chr17	46016261	A	G	chr17	46029916	46225389	13655	A549-ACE2_8h_Ho2020	1	17.0377	Brain_Cerebellar_Hemisphere	30.3753	Heart_Left_Ventricle	3.72435
rs62062278	ENSG00000120071.13	KANSL1	Lung	1.00464e-05	0.587016	0.421045	0.782368	0.192233	Cis	3	3.07888e-06	chr17	46016494	A	G	chr17	46029916	46225389	13422	A549-ACE2_8h_Ho2020	3	17.0377	Brain_Cerebellar_Hemisphere	30.3753	Heart_Left_Ventricle	3.72435
rs62062281	ENSG00000120071.13	KANSL1	Lung	1.00464e-05	0.587016	0.421227	0.793244	0.192233	Cis	7.5	3.07888e-06	chr17	46016746	A	G	chr17	46029916	46225389	13170	A549-ACE2_8h_Ho2020	7.5	17.0377	Brain_Cerebellar_Hemisphere	30.3753	Heart_Left_Ventricle	3.72435
rs62062282	ENSG00000120071.13	KANSL1	Lung	1.00464e-05	0.587016	0.417045	0.789586	0.192233	Cis	7.5	3.07888e-06	chr17	46017008	A	G	chr17	46029916	46225389	12908	A549-ACE2_8h_Ho2020	7.5	17.0377	Brain_Cerebellar_Hemisphere	30.3753	Heart_Left_Ventricle	3.72435
rs17652502	ENSG00000120071.13	KANSL1	Lung	1.00464e-05	0.587016	0.42964	0.802072	0.192233	Cis	7.5	3.07888e-06	chr17	46017105	G	A	chr17	46029916	46225389	12811	A549-ACE2_8h_Ho2020	7.5	17.0377	Brain_Cerebellar_Hemisphere	30.3753	Heart_Left_Ventricle	3.72435
rs2316948	ENSG00000120071.13	KANSL1	Lung	1.00464e-05	0.587016	0.417615	0.786074	0.192233	Cis	7.5	3.07888e-06	chr17	46017301	C	G	chr17	46029916	46225389	12615	A549-ACE2_8h_Ho2020	7.5	17.0377	Brain_Cerebellar_Hemisphere	30.3753	Heart_Left_Ventricle	3.72435
rs9709338	ENSG00000120071.13	KANSL1	Lung	1.00464e-05	0.587016	0.412209	0.790865	0.192233	Cis	1	3.07888e-06	chr17	46017505	A	G	chr17	46029916	46225389	12411	A549-ACE2_8h_Ho2020	1	17.0377	Brain_Cerebellar_Hemisphere	30.3753	Heart_Left_Ventricle	3.72435
rs62062283	ENSG00000120071.13	KANSL1	Lung	1.00464e-05	0.587016	0.400786	0.787844	0.192233	Cis	1	3.07888e-06	chr17	46017689	C	A	chr17	46029916	46225389	12227	A549-ACE2_8h_Ho2020	1	17.0377	Brain_Cerebellar_Hemisphere	30.3753	Heart_Left_Ventricle	3.72435
rs111976319	ENSG00000120071.13	KANSL1	Lung	1.26623e-05	0.575155	0.398496	0.770673	0.193204	Cis	1.5	3.91634e-06	chr17	46017969	C	A	chr17	46029916	46225389	11947	A549-ACE2_8h_Ho2020	1.5	17.0377	Brain_Cerebellar_Hemisphere	30.3753	Heart_Left_Ventricle	3.72435
rs58879558	ENSG00000120071.13	KANSL1	Lung	7.57666e-05	0.492938	0.297265	0.676523	0.204854	Cis	1.5	2.45012e-05	chr17	46018101	T	C	chr17	46029916	46225389	11815	A549-ACE2_8h_Ho2020	1.5	17.0377	Brain_Cerebellar_Hemisphere	30.3753	Heart_Left_Ventricle	3.72435
rs62062284	ENSG00000120071.13	KANSL1	Lung	1.00464e-05	0.587016	0.409148	0.773075	0.192233	Cis	1.5	3.07888e-06	chr17	46018204	G	A	chr17	46029916	46225389	11712	A549-ACE2_8h_Ho2020	1.5	17.0377	Brain_Cerebellar_Hemisphere	30.3753	Heart_Left_Ventricle	3.72435
rs62062285	ENSG00000120071.13	KANSL1	Lung	1.00464e-05	0.587016	0.409833	0.792864	0.192233	Cis	1.5	3.07888e-06	chr17	46018295	T	G	chr17	46029916	46225389	11621	A549-ACE2_8h_Ho2020	1.5	17.0377	Brain_Cerebellar_Hemisphere	30.3753	Heart_Left_Ventricle	3.72435
rs62062286	ENSG00000120071.13	KANSL1	Lung	1.05166e-05	0.585676	0.410233	0.778034	0.193204	Cis	1.5	3.22707e-06	chr17	46019120	C	T	chr17	46029916	46225389	10796	A549-ACE2_8h_Ho2020	1.5	17.0377	Brain_Cerebellar_Hemisphere	30.3753	Heart_Left_Ventricle	3.72435
rs62062287	ENSG00000120071.13	KANSL1	Lung	2.57093e-05	0.547796	0.374716	0.722467	0.196117	Cis	1.5	8.11148e-06	chr17	46019175	T	G	chr17	46029916	46225389	10741	A549-ACE2_8h_Ho2020	1.5	17.0377	Brain_Cerebellar_Hemisphere	30.3753	Heart_Left_Ventricle	3.72435
rs62062288	ENSG00000120071.13	KANSL1	Lung	8.20933e-06	0.601691	0.411699	0.799188	0.186408	Cis	1.5	1.9598e-06	chr17	46019187	G	A	chr17	46029916	46225389	10729	A549-ACE2_8h_Ho2020	1.5	17.0377	Brain_Cerebellar_Hemisphere	30.3753	Heart_Left_Ventricle	3.72435
rs62062289	ENSG00000120071.13	KANSL1	Lung	1.00464e-05	0.587016	0.41132	0.77806	0.192233	Cis	3.5	3.07888e-06	chr17	46019869	G	C	chr17	46029916	46225389	10047	A549-ACE2_8h_Ho2020	3.5	17.0377	Brain_Cerebellar_Hemisphere	30.3753	Heart_Left_Ventricle	3.72435
rs76159289	ENSG00000120071.13	KANSL1	Lung	1.00464e-05	0.587016	0.406532	0.773298	0.192233	Cis	4	3.07888e-06	chr17	46021495	G	T	chr17	46029916	46225389	8421	A549-ACE2_8h_Ho2020	4	17.0377	Brain_Cerebellar_Hemisphere	30.3753	Heart_Left_Ventricle	3.72435
rs78590209	ENSG00000120071.13	KANSL1	Lung	1.00464e-05	0.587016	0.408971	0.783011	0.192233	Cis	4	3.07888e-06	chr17	46021496	A	G	chr17	46029916	46225389	8420	A549-ACE2_8h_Ho2020	4	17.0377	Brain_Cerebellar_Hemisphere	30.3753	Heart_Left_Ventricle	3.72435
rs17652520	ENSG00000120071.13	KANSL1	Lung	1.00464e-05	0.591661	0.416779	0.786198	0.194175	Cis	3.5	2.69261e-06	chr17	46021601	G	A	chr17	46029916	46225389	8315	A549-ACE2_8h_Ho2020	3.5	17.0377	Brain_Cerebellar_Hemisphere	30.3753	Heart_Left_Ventricle	3.72435
rs17573907	ENSG00000120071.13	KANSL1	Lung	1.12588e-05	0.585311	0.40746	0.783361	0.193204	Cis	3.5	3.46364e-06	chr17	46021716	C	T	chr17	46029916	46225389	8200	A549-ACE2_8h_Ho2020	3.5	17.0377	Brain_Cerebellar_Hemisphere	30.3753	Heart_Left_Ventricle	3.72435
rs62062290	ENSG00000120071.13	KANSL1	Lung	1.00464e-05	0.587016	0.410814	0.773384	0.192233	Cis	3.5	3.07888e-06	chr17	46021763	C	A	chr17	46029916	46225389	8153	A549-ACE2_8h_Ho2020	3.5	17.0377	Brain_Cerebellar_Hemisphere	30.3753	Heart_Left_Ventricle	3.72435
rs62062292	ENSG00000120071.13	KANSL1	Lung	1.00464e-05	0.587016	0.412899	0.790761	0.192233	Cis	11	3.07888e-06	chr17	46022443	A	C	chr17	46029916	46225389	7473	A549-ACE2_8h_Ho2020	11	17.0377	Brain_Cerebellar_Hemisphere	30.3753	Heart_Left_Ventricle	3.72435
rs77747656	ENSG00000120071.13	KANSL1	Lung	1.00464e-05	0.587016	0.392866	0.77298	0.192233	Cis	11	3.07888e-06	chr17	46022461	C	G	chr17	46029916	46225389	7455	A549-ACE2_8h_Ho2020	11	17.0377	Brain_Cerebellar_Hemisphere	30.3753	Heart_Left_Ventricle	3.72435
rs113139571	ENSG00000120071.13	KANSL1	Lung	1.00464e-05	0.587016	0.409209	0.770954	0.192233	Cis	11	3.07888e-06	chr17	46022490	G	GC	chr17	46029916	46225389	7426	A549-ACE2_8h_Ho2020	11	17.0377	Brain_Cerebellar_Hemisphere	30.3753	Heart_Left_Ventricle	3.72435
rs62062293	ENSG00000120071.13	KANSL1	Lung	1.00464e-05	0.587016	0.412706	0.785278	0.192233	Cis	9.5	3.07888e-06	chr17	46023187	C	A	chr17	46029916	46225389	6729	A549-ACE2_8h_Ho2020	9.5	17.0377	Brain_Cerebellar_Hemisphere	30.3753	Heart_Left_Ventricle	3.72435
rs62062294	ENSG00000120071.13	KANSL1	Lung	1.00464e-05	0.587016	0.392253	0.764996	0.192233	Cis	9.5	3.07888e-06	chr17	46023300	A	C	chr17	46029916	46225389	6616	A549-ACE2_8h_Ho2020	9.5	17.0377	Brain_Cerebellar_Hemisphere	30.3753	Heart_Left_Ventricle	3.72435
rs62062295	ENSG00000120071.13	KANSL1	Lung	1.00464e-05	0.587016	0.422097	0.787898	0.192233	Cis	11.5	3.07888e-06	chr17	46023540	A	G	chr17	46029916	46225389	6376	A549-ACE2_8h_Ho2020	11.5	17.0377	Brain_Cerebellar_Hemisphere	30.3753	Heart_Left_Ventricle	3.72435
rs62062296	ENSG00000120071.13	KANSL1	Lung	1.00464e-05	0.587016	0.414854	0.79563	0.192233	Cis	11.5	3.07888e-06	chr17	46023550	C	T	chr17	46029916	46225389	6366	A549-ACE2_8h_Ho2020	11.5	17.0377	Brain_Cerebellar_Hemisphere	30.3753	Heart_Left_Ventricle	3.72435
rs62062297	ENSG00000120071.13	KANSL1	Lung	1.00464e-05	0.587016	0.417256	0.782554	0.192233	Cis	11.5	3.07888e-06	chr17	46023638	A	G	chr17	46029916	46225389	6278	A549-ACE2_8h_Ho2020	11.5	17.0377	Brain_Cerebellar_Hemisphere	30.3753	Heart_Left_Ventricle	3.72435
rs9468	ENSG00000120071.13	KANSL1	Lung	3.65738e-06	0.635714	0.46032	0.822799	0.190291	Cis	13	8.3989e-07	chr17	46024197	T	C	chr17	46029916	46225389	5719	A549-ACE2_8h_Ho2020	13	17.0377	Brain_Cerebellar_Hemisphere	30.3753	Heart_Left_Ventricle	3.72435
rs147091683	ENSG00000120071.13	KANSL1	Lung	7.98529e-06	0.598126	0.426043	0.804337	0.18932	Cis	13	1.90458e-06	chr17	46024409	A	AT	chr17	46029916	46225389	5507	A549-ACE2_8h_Ho2020	13	17.0377	Brain_Cerebellar_Hemisphere	30.3753	Heart_Left_Ventricle	3.72435
rs147268270	ENSG00000120071.13	KANSL1	Lung	6.91767e-06	0.60262	0.435299	0.808702	0.191262	Cis	13	1.63821e-06	chr17	46024483	T	TC	chr17	46029916	46225389	5433	A549-ACE2_8h_Ho2020	13	17.0377	Brain_Cerebellar_Hemisphere	30.3753	Heart_Left_Ventricle	3.72435
rs8712	ENSG00000120071.13	KANSL1	Lung	1.35529e-05	0.574614	0.401117	0.788531	0.192233	Cis	13	4.20651e-06	chr17	46024505	A	G	chr17	46029916	46225389	5411	A549-ACE2_8h_Ho2020	13	17.0377	Brain_Cerebellar_Hemisphere	30.3753	Heart_Left_Ventricle	3.72435
rs1052587	ENSG00000120071.13	KANSL1	Lung	1.00464e-05	0.587016	0.417917	0.785945	0.192233	Cis	13	3.07888e-06	chr17	46025238	T	C	chr17	46029916	46225389	4678	A549-ACE2_8h_Ho2020	13	17.0377	Brain_Cerebellar_Hemisphere	30.3753	Heart_Left_Ventricle	3.72435
rs1052590	ENSG00000120071.13	KANSL1	Lung	1.00464e-05	0.587016	0.423833	0.81512	0.192233	Cis	13	3.07888e-06	chr17	46025272	A	G	chr17	46029916	46225389	4644	A549-ACE2_8h_Ho2020	13	17.0377	Brain_Cerebellar_Hemisphere	30.3753	Heart_Left_Ventricle	3.72435
rs1052594	ENSG00000120071.13	KANSL1	Lung	1.00464e-05	0.587016	0.403496	0.783008	0.192233	Cis	13	3.07888e-06	chr17	46025323	G	C	chr17	46029916	46225389	4593	A549-ACE2_8h_Ho2020	13	17.0377	Brain_Cerebellar_Hemisphere	30.3753	Heart_Left_Ventricle	3.72435
rs17574040	ENSG00000120071.13	KANSL1	Lung	1.00464e-05	0.587016	0.415281	0.781664	0.192233	Cis	13	3.07888e-06	chr17	46025499	A	C	chr17	46029916	46225389	4417	A549-ACE2_8h_Ho2020	13	17.0377	Brain_Cerebellar_Hemisphere	30.3753	Heart_Left_Ventricle	3.72435
rs16940799	ENSG00000120071.13	KANSL1	Lung	6.91767e-06	0.60262	0.408138	0.791536	0.191262	Cis	13	1.63821e-06	chr17	46025567	T	C	chr17	46029916	46225389	4349	A549-ACE2_8h_Ho2020	13	17.0377	Brain_Cerebellar_Hemisphere	30.3753	Heart_Left_Ventricle	3.72435
rs7687	ENSG00000120071.13	KANSL1	Lung	1.00464e-05	0.587016	0.384445	0.782481	0.192233	Cis	12.5	3.07888e-06	chr17	46025930	T	C	chr17	46029916	46225389	3986	A549-ACE2_8h_Ho2020	12.5	17.0377	Brain_Cerebellar_Hemisphere	30.3753	Heart_Left_Ventricle	3.72435
rs17652748	ENSG00000120071.13	KANSL1	Lung	1.00464e-05	0.587016	0.399013	0.771294	0.192233	Cis	12.5	3.07888e-06	chr17	46026250	C	T	chr17	46029916	46225389	3666	A549-ACE2_8h_Ho2020	12.5	17.0377	Brain_Cerebellar_Hemisphere	30.3753	Heart_Left_Ventricle	3.72435
rs75010486	ENSG00000120071.13	KANSL1	Lung	1.00464e-05	0.587016	0.403129	0.773653	0.192233	Cis	12.5	3.07888e-06	chr17	46026459	T	C	chr17	46029916	46225389	3457	A549-ACE2_8h_Ho2020	12.5	17.0377	Brain_Cerebellar_Hemisphere	30.3753	Heart_Left_Ventricle	3.72435
rs16940806	ENSG00000120071.13	KANSL1	Lung	1.00464e-05	0.587016	0.406874	0.777228	0.192233	Cis	12.5	3.07888e-06	chr17	46026460	G	A	chr17	46029916	46225389	3456	A549-ACE2_8h_Ho2020	12.5	17.0377	Brain_Cerebellar_Hemisphere	30.3753	Heart_Left_Ventricle	3.72435
rs35134656	ENSG00000120071.13	KANSL1	Lung	1.00464e-05	0.587016	0.406049	0.780277	0.192233	Cis	3	3.07888e-06	chr17	46026561	C	CT	chr17	46029916	46225389	3355	A549-ACE2_8h_Ho2020	3	17.0377	Brain_Cerebellar_Hemisphere	30.3753	Heart_Left_Ventricle	3.72435
rs5820606	ENSG00000120071.13	KANSL1	Lung	1.00464e-05	0.587016	0.419404	0.791268	0.192233	Cis	13	3.07888e-06	chr17	46026912	TG	T	chr17	46029916	46225389	3004	A549-ACE2_8h_Ho2020	13	17.0377	Brain_Cerebellar_Hemisphere	30.3753	Heart_Left_Ventricle	3.72435
rs2158257	ENSG00000120071.13	KANSL1	Lung	1.00464e-05	0.587016	0.40271	0.784087	0.192233	Cis	13	3.07888e-06	chr17	46026977	A	C	chr17	46029916	46225389	2939	A549-ACE2_8h_Ho2020	13	17.0377	Brain_Cerebellar_Hemisphere	30.3753	Heart_Left_Ventricle	3.72435
rs568475466	ENSG00000120071.13	KANSL1	Lung	1.00464e-05	0.587016	0.410584	0.787254	0.192233	Cis	13	3.07888e-06	chr17	46027044	TCTC	T	chr17	46029916	46225389	2872	A549-ACE2_8h_Ho2020	13	17.0377	Brain_Cerebellar_Hemisphere	30.3753	Heart_Left_Ventricle	3.72435
rs17574228	ENSG00000120071.13	KANSL1	Lung	1.00464e-05	0.587016	0.414699	0.794528	0.192233	Cis	8	3.07888e-06	chr17	46027143	T	C	chr17	46029916	46225389	2773	A549-ACE2_8h_Ho2020	8	17.0377	Brain_Cerebellar_Hemisphere	30.3753	Heart_Left_Ventricle	3.72435
rs78681971	ENSG00000120071.13	KANSL1	Lung	1.00464e-05	0.587016	0.403557	0.776529	0.192233	Cis	14	3.07888e-06	chr17	46028853	C	T	chr17	46029916	46225389	1063	A549-ACE2_8h_Ho2020	14	17.0377	Brain_Cerebellar_Hemisphere	30.3753	Heart_Left_Ventricle	3.72435
rs79772576	ENSG00000120071.13	KANSL1	Lung	1.00464e-05	0.587016	0.425541	0.778789	0.192233	Cis	14	3.07888e-06	chr17	46028854	A	G	chr17	46029916	46225389	1062	A549-ACE2_8h_Ho2020	14	17.0377	Brain_Cerebellar_Hemisphere	30.3753	Heart_Left_Ventricle	3.72435
rs149028349	ENSG00000120071.13	KANSL1	Lung	1.00464e-05	0.587016	0.4213	0.793678	0.192233	Cis	14	3.07888e-06	chr17	46029149	AAAG	A	chr17	46029916	46225389	767	A549-ACE2_8h_Ho2020	14	17.0377	Brain_Cerebellar_Hemisphere	30.3753	Heart_Left_Ventricle	3.72435
rs78229689	ENSG00000120071.13	KANSL1	Lung	1.00464e-05	0.587016	0.412114	0.792775	0.192233	Cis	6.5	3.07888e-06	chr17	46029440	G	A	chr17	46029916	46225389	476	A549-ACE2_8h_Ho2020	6.5	17.0377	Brain_Cerebellar_Hemisphere	30.3753	Heart_Left_Ventricle	3.72435
rs7350928	ENSG00000120071.13	KANSL1	Lung	1.00464e-05	0.587016	0.422564	0.786395	0.192233	Cis	17.5	3.07888e-06	chr17	46030734	C	T	chr17	46029916	46225389	0	A549-ACE2_8h_Ho2020	17.5	17.0377	Brain_Cerebellar_Hemisphere	30.3753	Heart_Left_Ventricle	3.72435
rs17574361	ENSG00000120071.13	KANSL1	Lung	1.00464e-05	0.587016	0.401489	0.780569	0.192233	Cis	17.5	3.07888e-06	chr17	46030836	A	G	chr17	46029916	46225389	0	A549-ACE2_8h_Ho2020	17.5	17.0377	Brain_Cerebellar_Hemisphere	30.3753	Heart_Left_Ventricle	3.72435
rs17652961	ENSG00000120071.13	KANSL1	Lung	1.00464e-05	0.587016	0.410527	0.79133	0.192233	Cis	17.5	3.07888e-06	chr17	46030989	G	A	chr17	46029916	46225389	0	A549-ACE2_8h_Ho2020	17.5	17.0377	Brain_Cerebellar_Hemisphere	30.3753	Heart_Left_Ventricle	3.72435
rs113448888	ENSG00000120071.13	KANSL1	Lung	1.00464e-05	0.587016	0.410983	0.778701	0.192233	Cis	17.5	3.07888e-06	chr17	46031116	A	AGCCCTCT	chr17	46029916	46225389	0	A549-ACE2_8h_Ho2020	17.5	17.0377	Brain_Cerebellar_Hemisphere	30.3753	Heart_Left_Ventricle	3.72435
rs34579536	ENSG00000120071.13	KANSL1	Lung	1.00464e-05	0.587016	0.41237	0.778494	0.192233	Cis	17	3.07888e-06	chr17	46031540	A	G	chr17	46029916	46225389	0	A549-ACE2_8h_Ho2020	17	17.0377	Brain_Cerebellar_Hemisphere	30.3753	Heart_Left_Ventricle	3.72435
rs17574425	ENSG00000120071.13	KANSL1	Lung	1.00464e-05	0.587016	0.41255	0.801506	0.192233	Cis	17	3.07888e-06	chr17	46031822	C	G	chr17	46029916	46225389	0	A549-ACE2_8h_Ho2020	17	17.0377	Brain_Cerebellar_Hemisphere	30.3753	Heart_Left_Ventricle	3.72435
rs1076222	ENSG00000120071.13	KANSL1	Lung	1.00464e-05	0.587016	0.405292	0.766266	0.192233	Cis	12.5	3.07888e-06	chr17	46032403	C	G	chr17	46029916	46225389	0	A549-ACE2_8h_Ho2020	12.5	17.0377	Brain_Cerebellar_Hemisphere	30.3753	Heart_Left_Ventricle	3.72435
rs7350980	ENSG00000120071.13	KANSL1	Lung	4.93079e-05	0.480108	0.325213	0.657231	0.221359	Cis	14.5	1.57993e-05	chr17	46032905	G	A	chr17	46029916	46225389	0	A549-ACE2_8h_Ho2020	14.5	17.0377	Brain_Cerebellar_Hemisphere	30.3753	Heart_Left_Ventricle	3.72435
rs36076725	ENSG00000120071.13	KANSL1	Lung	1.00464e-05	0.587016	0.407367	0.773023	0.192233	Cis	14.5	3.07888e-06	chr17	46033166	G	A	chr17	46029916	46225389	0	A549-ACE2_8h_Ho2020	14.5	17.0377	Brain_Cerebellar_Hemisphere	30.3753	Heart_Left_Ventricle	3.72435
rs35833914	ENSG00000120071.13	KANSL1	Lung	1.00464e-05	0.587016	0.416981	0.799217	0.192233	Cis	14.5	3.07888e-06	chr17	46033175	G	A	chr17	46029916	46225389	0	A549-ACE2_8h_Ho2020	14.5	17.0377	Brain_Cerebellar_Hemisphere	30.3753	Heart_Left_Ventricle	3.72435
rs4597358	ENSG00000120071.13	KANSL1	Lung	4.93079e-05	0.480108	0.307536	0.681954	0.221359	Cis	14	1.57993e-05	chr17	46033304	C	G	chr17	46029916	46225389	0	A549-ACE2_8h_Ho2020	14	17.0377	Brain_Cerebellar_Hemisphere	30.3753	Heart_Left_Ventricle	3.72435
rs77009866	ENSG00000120071.13	KANSL1	Lung	1.00464e-05	0.587016	0.404019	0.768132	0.192233	Cis	19.5	3.07888e-06	chr17	46033522	A	T	chr17	46029916	46225389	0	A549-ACE2_8h_Ho2020	19.5	17.0377	Brain_Cerebellar_Hemisphere	30.3753	Heart_Left_Ventricle	3.72435
rs62062321	ENSG00000120071.13	KANSL1	Lung	1.00464e-05	0.587016	0.410352	0.784303	0.192233	Cis	19.5	3.07888e-06	chr17	46033743	A	G	chr17	46029916	46225389	0	A549-ACE2_8h_Ho2020	19.5	17.0377	Brain_Cerebellar_Hemisphere	30.3753	Heart_Left_Ventricle	3.72435
rs17574604	ENSG00000120071.13	KANSL1	Lung	1.00464e-05	0.587016	0.40682	0.756903	0.192233	Cis	19.5	3.07888e-06	chr17	46034247	A	G	chr17	46029916	46225389	0	A549-ACE2_8h_Ho2020	19.5	17.0377	Brain_Cerebellar_Hemisphere	30.3753	Heart_Left_Ventricle	3.72435
rs17653162	ENSG00000120071.13	KANSL1	Lung	1.00464e-05	0.587016	0.417773	0.808181	0.192233	Cis	13	3.07888e-06	chr17	46034461	C	A	chr17	46029916	46225389	0	A549-ACE2_8h_Ho2020	13	17.0377	Brain_Cerebellar_Hemisphere	30.3753	Heart_Left_Ventricle	3.72435
rs62062322	ENSG00000120071.13	KANSL1	Lung	1.00464e-05	0.587016	0.419608	0.783719	0.192233	Cis	12.5	3.07888e-06	chr17	46035019	A	G	chr17	46029916	46225389	0	A549-ACE2_8h_Ho2020	12.5	17.0377	Brain_Cerebellar_Hemisphere	30.3753	Heart_Left_Ventricle	3.72435
rs17653193	ENSG00000120071.13	KANSL1	Lung	1.00464e-05	0.587016	0.400183	0.794782	0.192233	Cis	16	3.07888e-06	chr17	46035075	G	A	chr17	46029916	46225389	0	A549-ACE2_8h_Ho2020	16	17.0377	Brain_Cerebellar_Hemisphere	30.3753	Heart_Left_Ventricle	3.72435
rs17653211	ENSG00000120071.13	KANSL1	Lung	1.00464e-05	0.587016	0.407158	0.780693	0.192233	Cis	16	3.07888e-06	chr17	46035272	T	C	chr17	46029916	46225389	0	A549-ACE2_8h_Ho2020	16	17.0377	Brain_Cerebellar_Hemisphere	30.3753	Heart_Left_Ventricle	3.72435
rs17653255	ENSG00000120071.13	KANSL1	Lung	1.00464e-05	0.587016	0.412537	0.787901	0.192233	Cis	16	3.07888e-06	chr17	46035377	C	A	chr17	46029916	46225389	0	A549-ACE2_8h_Ho2020	16	17.0377	Brain_Cerebellar_Hemisphere	30.3753	Heart_Left_Ventricle	3.72435
rs201474071	ENSG00000120071.13	KANSL1	Lung	1.00464e-05	0.587016	0.396315	0.784436	0.192233	Cis	14.5	3.07888e-06	chr17	46035831	G	GA	chr17	46029916	46225389	0	A549-ACE2_8h_Ho2020	14.5	17.0377	Brain_Cerebellar_Hemisphere	30.3753	Heart_Left_Ventricle	3.72435
rs62062323	ENSG00000120071.13	KANSL1	Lung	6.91767e-06	0.60262	0.435098	0.817693	0.191262	Cis	14.5	1.63821e-06	chr17	46035858	C	T	chr17	46029916	46225389	0	A549-ACE2_8h_Ho2020	14.5	17.0377	Brain_Cerebellar_Hemisphere	30.3753	Heart_Left_Ventricle	3.72435
rs141698966	ENSG00000120071.13	KANSL1	Lung	1.00464e-05	0.587016	0.391581	0.759305	0.192233	Cis	14.5	3.07888e-06	chr17	46035861	T	TG	chr17	46029916	46225389	0	A549-ACE2_8h_Ho2020	14.5	17.0377	Brain_Cerebellar_Hemisphere	30.3753	Heart_Left_Ventricle	3.72435
rs4608377	ENSG00000120071.13	KANSL1	Lung	1.00464e-05	0.587016	0.405035	0.781455	0.192233	Cis	14.5	3.07888e-06	chr17	46035993	T	C	chr17	46029916	46225389	0	A549-ACE2_8h_Ho2020	14.5	17.0377	Brain_Cerebellar_Hemisphere	30.3753	Heart_Left_Ventricle	3.72435
rs12185225	ENSG00000120071.13	KANSL1	Lung	1.00464e-05	0.587016	0.401108	0.78432	0.192233	Cis	14.5	3.07888e-06	chr17	46036125	T	C	chr17	46029916	46225389	0	A549-ACE2_8h_Ho2020	14.5	17.0377	Brain_Cerebellar_Hemisphere	30.3753	Heart_Left_Ventricle	3.72435
rs111459873	ENSG00000120071.13	KANSL1	Lung	1.00464e-05	0.587016	0.397765	0.770779	0.192233	Cis	20	3.07888e-06	chr17	46036421	T	TG	chr17	46029916	46225389	0	A549-ACE2_8h_Ho2020	20	17.0377	Brain_Cerebellar_Hemisphere	30.3753	Heart_Left_Ventricle	3.72435
rs12150438	ENSG00000120071.13	KANSL1	Lung	1.00464e-05	0.587016	0.413901	0.767181	0.192233	Cis	20	3.07888e-06	chr17	46036597	C	T	chr17	46029916	46225389	0	A549-ACE2_8h_Ho2020	20	17.0377	Brain_Cerebellar_Hemisphere	30.3753	Heart_Left_Ventricle	3.72435
rs12150162	ENSG00000120071.13	KANSL1	Lung	1.00464e-05	0.587016	0.419097	0.795791	0.192233	Cis	4	3.07888e-06	chr17	46036852	T	C	chr17	46029916	46225389	0	A549-ACE2_8h_Ho2020	4	17.0377	Brain_Cerebellar_Hemisphere	30.3753	Heart_Left_Ventricle	3.72435
rs62062324	ENSG00000120071.13	KANSL1	Lung	1.00464e-05	0.587016	0.412548	0.768799	0.192233	Cis	6	3.07888e-06	chr17	46036996	A	T	chr17	46029916	46225389	0	A549-ACE2_8h_Ho2020	6	17.0377	Brain_Cerebellar_Hemisphere	30.3753	Heart_Left_Ventricle	3.72435
rs62062325	ENSG00000120071.13	KANSL1	Lung	1.00464e-05	0.587016	0.404653	0.785775	0.192233	Cis	6	3.07888e-06	chr17	46036998	C	A	chr17	46029916	46225389	0	A549-ACE2_8h_Ho2020	6	17.0377	Brain_Cerebellar_Hemisphere	30.3753	Heart_Left_Ventricle	3.72435
rs62062133	ENSG00000120071.13	KANSL1	Lung	1.00464e-05	0.587016	0.407864	0.789062	0.192233	Cis	6	3.07888e-06	chr17	46037006	T	C	chr17	46029916	46225389	0	A549-ACE2_8h_Ho2020	6	17.0377	Brain_Cerebellar_Hemisphere	30.3753	Heart_Left_Ventricle	3.72435
rs62062134	ENSG00000120071.13	KANSL1	Lung	1.00464e-05	0.587016	0.415173	0.795744	0.192233	Cis	6	3.07888e-06	chr17	46037066	A	C	chr17	46029916	46225389	0	A549-ACE2_8h_Ho2020	6	17.0377	Brain_Cerebellar_Hemisphere	30.3753	Heart_Left_Ventricle	3.72435
rs17574796	ENSG00000120071.13	KANSL1	Lung	1.00464e-05	0.587016	0.395313	0.791847	0.192233	Cis	16.5	3.07888e-06	chr17	46037708	T	C	chr17	46029916	46225389	0	A549-ACE2_8h_Ho2020	16.5	17.0377	Brain_Cerebellar_Hemisphere	30.3753	Heart_Left_Ventricle	3.72435
rs17574824	ENSG00000120071.13	KANSL1	Lung	1.00464e-05	0.587016	0.399143	0.78844	0.192233	Cis	16.5	3.07888e-06	chr17	46037741	C	T	chr17	46029916	46225389	0	A549-ACE2_8h_Ho2020	16.5	17.0377	Brain_Cerebellar_Hemisphere	30.3753	Heart_Left_Ventricle	3.72435
rs12185243	ENSG00000120071.13	KANSL1	Lung	1.00464e-05	0.587016	0.414721	0.8031	0.192233	Cis	16.5	3.07888e-06	chr17	46037985	T	C	chr17	46029916	46225389	0	A549-ACE2_8h_Ho2020	16.5	17.0377	Brain_Cerebellar_Hemisphere	30.3753	Heart_Left_Ventricle	3.72435
rs8077487	ENSG00000120071.13	KANSL1	Lung	4.93079e-05	0.480108	0.315058	0.662063	0.221359	Cis	16.5	1.57993e-05	chr17	46038074	T	C	chr17	46029916	46225389	0	A549-ACE2_8h_Ho2020	16.5	17.0377	Brain_Cerebellar_Hemisphere	30.3753	Heart_Left_Ventricle	3.72435
rs11079729	ENSG00000120071.13	KANSL1	Lung	1.00464e-05	0.587016	0.417072	0.79379	0.192233	Cis	16.5	3.07888e-06	chr17	46038203	C	A	chr17	46029916	46225389	0	A549-ACE2_8h_Ho2020	16.5	17.0377	Brain_Cerebellar_Hemisphere	30.3753	Heart_Left_Ventricle	3.72435
rs12150542	ENSG00000120071.13	KANSL1	Lung	1.00464e-05	0.587016	0.407312	0.77547	0.192233	Cis	3	3.07888e-06	chr17	46038364	G	A	chr17	46029916	46225389	0	A549-ACE2_8h_Ho2020	3	17.0377	Brain_Cerebellar_Hemisphere	30.3753	Heart_Left_Ventricle	3.72435
rs12150090	ENSG00000120071.13	KANSL1	Lung	1.00464e-05	0.587016	0.409804	0.770556	0.192233	Cis	16.5	3.07888e-06	chr17	46038520	C	T	chr17	46029916	46225389	0	A549-ACE2_8h_Ho2020	16.5	17.0377	Brain_Cerebellar_Hemisphere	30.3753	Heart_Left_Ventricle	3.72435
rs41437445	ENSG00000120071.13	KANSL1	Lung	1.00464e-05	0.587016	0.408467	0.781138	0.192233	Cis	16.5	3.07888e-06	chr17	46038872	G	A	chr17	46029916	46225389	0	A549-ACE2_8h_Ho2020	16.5	17.0377	Brain_Cerebellar_Hemisphere	30.3753	Heart_Left_Ventricle	3.72435
rs62062136	ENSG00000120071.13	KANSL1	Lung	1.00464e-05	0.587016	0.411612	0.777331	0.192233	Cis	16.5	3.07888e-06	chr17	46038946	T	C	chr17	46029916	46225389	0	A549-ACE2_8h_Ho2020	16.5	17.0377	Brain_Cerebellar_Hemisphere	30.3753	Heart_Left_Ventricle	3.72435
rs7221390	ENSG00000120071.13	KANSL1	Lung	4.93079e-05	0.480108	0.309554	0.653728	0.221359	Cis	14	1.57993e-05	chr17	46039584	T	G	chr17	46029916	46225389	0	A549-ACE2_8h_Ho2020	14	17.0377	Brain_Cerebellar_Hemisphere	30.3753	Heart_Left_Ventricle	3.72435
rs34043286	ENSG00000120071.13	KANSL1	Lung	1.00464e-05	0.587016	0.398155	0.779097	0.192233	Cis	14	3.07888e-06	chr17	46039753	A	G	chr17	46029916	46225389	0	A549-ACE2_8h_Ho2020	14	17.0377	Brain_Cerebellar_Hemisphere	30.3753	Heart_Left_Ventricle	3.72435
rs10514897	ENSG00000120071.13	KANSL1	Lung	1.00464e-05	0.587016	0.417852	0.777299	0.192233	Cis	18.5	3.07888e-06	chr17	46040031	A	G	chr17	46029916	46225389	0	A549-ACE2_8h_Ho2020	18.5	17.0377	Brain_Cerebellar_Hemisphere	30.3753	Heart_Left_Ventricle	3.72435
rs62062137	ENSG00000120071.13	KANSL1	Lung	1.00464e-05	0.587016	0.40763	0.778948	0.192233	Cis	8	3.07888e-06	chr17	46041482	G	A	chr17	46029916	46225389	0	A549-ACE2_8h_Ho2020	8	17.0377	Brain_Cerebellar_Hemisphere	30.3753	Heart_Left_Ventricle	3.72435
rs41382552	ENSG00000120071.13	KANSL1	Lung	1.00464e-05	0.587016	0.410871	0.784007	0.192233	Cis	8	3.07888e-06	chr17	46041633	A	G	chr17	46029916	46225389	0	A549-ACE2_8h_Ho2020	8	17.0377	Brain_Cerebellar_Hemisphere	30.3753	Heart_Left_Ventricle	3.72435
rs55893711	ENSG00000120071.13	KANSL1	Lung	6.91767e-06	0.60262	0.438749	0.802335	0.191262	Cis	8	1.63821e-06	chr17	46041954	C	T	chr17	46029916	46225389	0	A549-ACE2_8h_Ho2020	8	17.0377	Brain_Cerebellar_Hemisphere	30.3753	Heart_Left_Ventricle	3.72435
rs55649944	ENSG00000120071.13	KANSL1	Lung	1.00464e-05	0.587016	0.403758	0.784158	0.192233	Cis	8	3.07888e-06	chr17	46042097	C	T	chr17	46029916	46225389	0	A549-ACE2_8h_Ho2020	8	17.0377	Brain_Cerebellar_Hemisphere	30.3753	Heart_Left_Ventricle	3.72435
rs56406462	ENSG00000120071.13	KANSL1	Lung	1.00464e-05	0.587016	0.400608	0.766161	0.192233	Cis	8	3.07888e-06	chr17	46042108	T	C	chr17	46029916	46225389	0	A549-ACE2_8h_Ho2020	8	17.0377	Brain_Cerebellar_Hemisphere	30.3753	Heart_Left_Ventricle	3.72435
rs10514898	ENSG00000120071.13	KANSL1	Lung	1.00464e-05	0.587016	0.408631	0.78962	0.192233	Cis	16	3.07888e-06	chr17	46042270	A	C	chr17	46029916	46225389	0	A549-ACE2_8h_Ho2020	16	17.0377	Brain_Cerebellar_Hemisphere	30.3753	Heart_Left_Ventricle	3.72435
rs41374248	ENSG00000120071.13	KANSL1	Lung	1.00464e-05	0.587016	0.413703	0.796685	0.192233	Cis	17	3.07888e-06	chr17	46043076	A	G	chr17	46029916	46225389	0	A549-ACE2_8h_Ho2020	17	17.0377	Brain_Cerebellar_Hemisphere	30.3753	Heart_Left_Ventricle	3.72435
rs79252344	ENSG00000120071.13	KANSL1	Lung	1.00464e-05	0.587016	0.41343	0.783689	0.192233	Cis	17	3.07888e-06	chr17	46043242	A	G	chr17	46029916	46225389	0	A549-ACE2_8h_Ho2020	17	17.0377	Brain_Cerebellar_Hemisphere	30.3753	Heart_Left_Ventricle	3.72435
rs41399444	ENSG00000120071.13	KANSL1	Lung	1.00464e-05	0.587016	0.418769	0.792941	0.192233	Cis	5.5	3.07888e-06	chr17	46044103	C	T	chr17	46029916	46225389	0	A549-ACE2_8h_Ho2020	5.5	17.0377	Brain_Cerebellar_Hemisphere	30.3753	Heart_Left_Ventricle	3.72435
rs77768866	ENSG00000120071.13	KANSL1	Lung	1.00464e-05	0.587016	0.410317	0.77761	0.192233	Cis	20.5	3.07888e-06	chr17	46044551	C	T	chr17	46029916	46225389	0	A549-ACE2_8h_Ho2020	20.5	17.0377	Brain_Cerebellar_Hemisphere	30.3753	Heart_Left_Ventricle	3.72435
rs62063665	ENSG00000120071.13	KANSL1	Lung	1.00464e-05	0.587016	0.419999	0.782429	0.192233	Cis	20.5	3.07888e-06	chr17	46044979	A	G	chr17	46029916	46225389	0	A549-ACE2_8h_Ho2020	20.5	17.0377	Brain_Cerebellar_Hemisphere	30.3753	Heart_Left_Ventricle	3.72435
rs62063666	ENSG00000120071.13	KANSL1	Lung	1.00464e-05	0.587016	0.388355	0.788741	0.192233	Cis	20.5	3.07888e-06	chr17	46044982	C	T	chr17	46029916	46225389	0	A549-ACE2_8h_Ho2020	20.5	17.0377	Brain_Cerebellar_Hemisphere	30.3753	Heart_Left_Ventricle	3.72435
rs62063667	ENSG00000120071.13	KANSL1	Lung	1.00464e-05	0.587016	0.408416	0.779567	0.192233	Cis	20.5	3.07888e-06	chr17	46044988	A	G	chr17	46029916	46225389	0	A549-ACE2_8h_Ho2020	20.5	17.0377	Brain_Cerebellar_Hemisphere	30.3753	Heart_Left_Ventricle	3.72435
rs62063668	ENSG00000120071.13	KANSL1	Lung	1.00464e-05	0.587016	0.417593	0.77862	0.192233	Cis	20.5	3.07888e-06	chr17	46045118	C	T	chr17	46029916	46225389	0	A549-ACE2_8h_Ho2020	20.5	17.0377	Brain_Cerebellar_Hemisphere	30.3753	Heart_Left_Ventricle	3.72435
rs62063669	ENSG00000120071.13	KANSL1	Lung	1.00464e-05	0.587016	0.415388	0.791818	0.192233	Cis	20.5	3.07888e-06	chr17	46045260	C	A	chr17	46029916	46225389	0	A549-ACE2_8h_Ho2020	20.5	17.0377	Brain_Cerebellar_Hemisphere	30.3753	Heart_Left_Ventricle	3.72435
rs77105679	ENSG00000120071.13	KANSL1	Lung	1.44153e-05	0.574671	0.387151	0.780299	0.191262	Cis	20.5	4.48109e-06	chr17	46045530	G	A	chr17	46029916	46225389	0	A549-ACE2_8h_Ho2020	20.5	17.0377	Brain_Cerebellar_Hemisphere	30.3753	Heart_Left_Ventricle	3.72435
rs62063670	ENSG00000120071.13	KANSL1	Lung	1.00464e-05	0.587016	0.414862	0.791271	0.192233	Cis	16.5	3.07888e-06	chr17	46045882	T	C	chr17	46029916	46225389	0	A549-ACE2_8h_Ho2020	16.5	17.0377	Brain_Cerebellar_Hemisphere	30.3753	Heart_Left_Ventricle	3.72435
rs79065019	ENSG00000120071.13	KANSL1	Lung	1.00464e-05	0.587016	0.41357	0.785549	0.192233	Cis	10	3.07888e-06	chr17	46047169	T	C	chr17	46029916	46225389	0	A549-ACE2_8h_Ho2020	10	17.0377	Brain_Cerebellar_Hemisphere	30.3753	Heart_Left_Ventricle	3.72435
rs62063671	ENSG00000120071.13	KANSL1	Lung	1.00464e-05	0.587016	0.420744	0.799459	0.192233	Cis	12.5	3.07888e-06	chr17	46047471	A	G	chr17	46029916	46225389	0	A549-ACE2_8h_Ho2020	12.5	17.0377	Brain_Cerebellar_Hemisphere	30.3753	Heart_Left_Ventricle	3.72435
rs112578465	ENSG00000120071.13	KANSL1	Lung	1.00464e-05	0.587016	0.410032	0.791017	0.192233	Cis	3.5	3.07888e-06	chr17	46047700	C	T	chr17	46029916	46225389	0	A549-ACE2_8h_Ho2020	3.5	17.0377	Brain_Cerebellar_Hemisphere	30.3753	Heart_Left_Ventricle	3.72435
rs528489003	ENSG00000120071.13	KANSL1	Lung	7.16264e-05	0.471002	0.292971	0.659151	0.218504	Cis	9.5	2.31281e-05	chr17	46047911	CT	C	chr17	46029916	46225389	0	A549-ACE2_8h_Ho2020	9.5	17.0377	Brain_Cerebellar_Hemisphere	30.3753	Heart_Left_Ventricle	3.72435
rs62063672	ENSG00000120071.13	KANSL1	Lung	1.42951e-05	0.58372	0.411003	0.796361	0.191262	Cis	9.5	4.44247e-06	chr17	46047922	A	G	chr17	46029916	46225389	0	A549-ACE2_8h_Ho2020	9.5	17.0377	Brain_Cerebellar_Hemisphere	30.3753	Heart_Left_Ventricle	3.72435
rs62063673	ENSG00000120071.13	KANSL1	Lung	1.00464e-05	0.587016	0.399642	0.771881	0.192233	Cis	14.5	3.07888e-06	chr17	46048118	T	G	chr17	46029916	46225389	0	A549-ACE2_8h_Ho2020	14.5	17.0377	Brain_Cerebellar_Hemisphere	30.3753	Heart_Left_Ventricle	3.72435
rs12150336	ENSG00000120071.13	KANSL1	Lung	1.00464e-05	0.587016	0.407291	0.783262	0.192233	Cis	14.5	3.07888e-06	chr17	46048338	C	T	chr17	46029916	46225389	0	A549-ACE2_8h_Ho2020	14.5	17.0377	Brain_Cerebellar_Hemisphere	30.3753	Heart_Left_Ventricle	3.72435
rs12150570	ENSG00000120071.13	KANSL1	Lung	1.00464e-05	0.587016	0.42579	0.794902	0.192233	Cis	19	3.07888e-06	chr17	46048852	G	A	chr17	46029916	46225389	0	A549-ACE2_8h_Ho2020	19	17.0377	Brain_Cerebellar_Hemisphere	30.3753	Heart_Left_Ventricle	3.72435
rs7218319	ENSG00000120071.13	KANSL1	Lung	4.93079e-05	0.480108	0.296984	0.674032	0.221359	Cis	19	1.57993e-05	chr17	46048999	C	T	chr17	46029916	46225389	0	A549-ACE2_8h_Ho2020	19	17.0377	Brain_Cerebellar_Hemisphere	30.3753	Heart_Left_Ventricle	3.72435
rs537074508	ENSG00000120071.13	KANSL1	Lung	4.93079e-05	0.480108	0.322705	0.688167	0.221359	Cis	6.5	1.57993e-05	chr17	46049107	AG	A	chr17	46029916	46225389	0	A549-ACE2_8h_Ho2020	6.5	17.0377	Brain_Cerebellar_Hemisphere	30.3753	Heart_Left_Ventricle	3.72435
rs76402917	ENSG00000120071.13	KANSL1	Lung	4.93079e-05	0.480108	0.310974	0.682915	0.221359	Cis	6.5	1.57993e-05	chr17	46049111	G	A	chr17	46029916	46225389	0	A549-ACE2_8h_Ho2020	6.5	17.0377	Brain_Cerebellar_Hemisphere	30.3753	Heart_Left_Ventricle	3.72435
rs78773690	ENSG00000120071.13	KANSL1	Lung	4.93079e-05	0.480108	0.307696	0.675006	0.221359	Cis	6.5	1.57993e-05	chr17	46049112	T	C	chr17	46029916	46225389	0	A549-ACE2_8h_Ho2020	6.5	17.0377	Brain_Cerebellar_Hemisphere	30.3753	Heart_Left_Ventricle	3.72435
rs112746008	ENSG00000120071.13	KANSL1	Lung	7.94809e-06	0.600502	0.421546	0.792737	0.191262	Cis	4.5	1.89536e-06	chr17	46049284	C	T	chr17	46029916	46225389	0	A549-ACE2_8h_Ho2020	4.5	17.0377	Brain_Cerebellar_Hemisphere	30.3753	Heart_Left_Ventricle	3.72435
rs112333322	ENSG00000120071.13	KANSL1	Lung	7.94809e-06	0.600502	0.41771	0.778216	0.191262	Cis	4.5	1.89536e-06	chr17	46049307	A	G	chr17	46029916	46225389	0	A549-ACE2_8h_Ho2020	4.5	17.0377	Brain_Cerebellar_Hemisphere	30.3753	Heart_Left_Ventricle	3.72435
rs111327992	ENSG00000120071.13	KANSL1	Lung	1.81919e-05	0.555257	0.384968	0.736954	0.195146	Cis	3	5.69618e-06	chr17	46049325	G	A	chr17	46029916	46225389	0	A549-ACE2_8h_Ho2020	3	17.0377	Brain_Cerebellar_Hemisphere	30.3753	Heart_Left_Ventricle	3.72435
rs113434679	ENSG00000120071.13	KANSL1	Lung	1.74034e-05	0.601571	0.410237	0.820326	0.159223	Cis	3	5.43872e-06	chr17	46049399	C	A	chr17	46029916	46225389	0	A549-ACE2_8h_Ho2020	3	17.0377	Brain_Cerebellar_Hemisphere	30.3753	Heart_Left_Ventricle	3.72435
rs74977736	ENSG00000120071.13	KANSL1	Lung	1.00464e-05	0.587016	0.411182	0.780351	0.192233	Cis	13.5	3.07888e-06	chr17	46049611	G	C	chr17	46029916	46225389	0	A549-ACE2_8h_Ho2020	13.5	17.0377	Brain_Cerebellar_Hemisphere	30.3753	Heart_Left_Ventricle	3.72435
rs67457128	ENSG00000120071.13	KANSL1	Lung	1.00464e-05	0.587016	0.408651	0.778827	0.192233	Cis	13.5	3.07888e-06	chr17	46050105	GTGGTTTCACCA	G	chr17	46029916	46225389	0	A549-ACE2_8h_Ho2020	13.5	17.0377	Brain_Cerebellar_Hemisphere	30.3753	Heart_Left_Ventricle	3.72435
rs12150447	ENSG00000120071.13	KANSL1	Lung	1.00464e-05	0.587016	0.421056	0.781536	0.192233	Cis	18	3.07888e-06	chr17	46050759	A	C	chr17	46029916	46225389	0	A549-ACE2_8h_Ho2020	18	17.0377	Brain_Cerebellar_Hemisphere	30.3753	Heart_Left_Ventricle	3.72435
rs12150064	ENSG00000120071.13	KANSL1	Lung	1.00464e-05	0.587016	0.422966	0.786404	0.192233	Cis	18	3.07888e-06	chr17	46051041	C	A	chr17	46029916	46225389	0	A549-ACE2_8h_Ho2020	18	17.0377	Brain_Cerebellar_Hemisphere	30.3753	Heart_Left_Ventricle	3.72435
rs112887308	ENSG00000120071.13	KANSL1	Lung	1.00464e-05	0.587016	0.420644	0.791535	0.192233	Cis	18	3.07888e-06	chr17	46051388	G	GA	chr17	46029916	46225389	0	A549-ACE2_8h_Ho2020	18	17.0377	Brain_Cerebellar_Hemisphere	30.3753	Heart_Left_Ventricle	3.72435
rs17653836	ENSG00000120071.13	KANSL1	Lung	1.00464e-05	0.587016	0.414348	0.780691	0.192233	Cis	18	3.07888e-06	chr17	46051510	T	A	chr17	46029916	46225389	0	A549-ACE2_8h_Ho2020	18	17.0377	Brain_Cerebellar_Hemisphere	30.3753	Heart_Left_Ventricle	3.72435
rs17575423	ENSG00000120071.13	KANSL1	Lung	1.00464e-05	0.587016	0.404919	0.801766	0.192233	Cis	11.5	3.07888e-06	chr17	46051887	T	C	chr17	46029916	46225389	0	A549-ACE2_8h_Ho2020	11.5	17.0377	Brain_Cerebellar_Hemisphere	30.3753	Heart_Left_Ventricle	3.72435
rs62063676	ENSG00000120071.13	KANSL1	Lung	1.00464e-05	0.587016	0.394505	0.770371	0.192233	Cis	3	3.07888e-06	chr17	46052434	G	A	chr17	46029916	46225389	0	A549-ACE2_8h_Ho2020	3	17.0377	Brain_Cerebellar_Hemisphere	30.3753	Heart_Left_Ventricle	3.72435
rs62063677	ENSG00000120071.13	KANSL1	Lung	1.00464e-05	0.587016	0.419572	0.784294	0.192233	Cis	3	3.07888e-06	chr17	46052519	C	T	chr17	46029916	46225389	0	A549-ACE2_8h_Ho2020	3	17.0377	Brain_Cerebellar_Hemisphere	30.3753	Heart_Left_Ventricle	3.72435
rs62063678	ENSG00000120071.13	KANSL1	Lung	5.9948e-06	0.608845	0.433062	0.812436	0.191176	Cis	15	1.39047e-06	chr17	46052583	C	G	chr17	46029916	46225389	0	A549-ACE2_8h_Ho2020	15	17.0377	Brain_Cerebellar_Hemisphere	30.3753	Heart_Left_Ventricle	3.72435
rs79649865	ENSG00000120071.13	KANSL1	Lung	1.00464e-05	0.587016	0.416291	0.773305	0.192233	Cis	4	3.07888e-06	chr17	46053221	T	G	chr17	46029916	46225389	0	A549-ACE2_8h_Ho2020	4	17.0377	Brain_Cerebellar_Hemisphere	30.3753	Heart_Left_Ventricle	3.72435
rs111853996	ENSG00000120071.13	KANSL1	Lung	1.00464e-05	0.587016	0.392011	0.771575	0.192233	Cis	4	3.07888e-06	chr17	46053512	A	G	chr17	46029916	46225389	0	A549-ACE2_8h_Ho2020	4	17.0377	Brain_Cerebellar_Hemisphere	30.3753	Heart_Left_Ventricle	3.72435
rs112674766	ENSG00000120071.13	KANSL1	Lung	1.00464e-05	0.587016	0.428374	0.791106	0.192233	Cis	4	3.07888e-06	chr17	46053558	A	T	chr17	46029916	46225389	0	A549-ACE2_8h_Ho2020	4	17.0377	Brain_Cerebellar_Hemisphere	30.3753	Heart_Left_Ventricle	3.72435
rs112074397	ENSG00000120071.13	KANSL1	Lung	1.00464e-05	0.587016	0.418365	0.797989	0.192233	Cis	4	3.07888e-06	chr17	46053656	T	C	chr17	46029916	46225389	0	A549-ACE2_8h_Ho2020	4	17.0377	Brain_Cerebellar_Hemisphere	30.3753	Heart_Left_Ventricle	3.72435
rs62063680	ENSG00000120071.13	KANSL1	Lung	1.00464e-05	0.587016	0.407839	0.753302	0.192233	Cis	6.5	3.07888e-06	chr17	46054193	C	A	chr17	46029916	46225389	0	A549-ACE2_8h_Ho2020	6.5	17.0377	Brain_Cerebellar_Hemisphere	30.3753	Heart_Left_Ventricle	3.72435
rs62063681	ENSG00000120071.13	KANSL1	Lung	1.00464e-05	0.587016	0.405236	0.776123	0.192233	Cis	6.5	3.07888e-06	chr17	46054226	A	G	chr17	46029916	46225389	0	A549-ACE2_8h_Ho2020	6.5	17.0377	Brain_Cerebellar_Hemisphere	30.3753	Heart_Left_Ventricle	3.72435
rs62063682	ENSG00000120071.13	KANSL1	Lung	1.00464e-05	0.587016	0.416127	0.776053	0.192233	Cis	6.5	3.07888e-06	chr17	46054256	G	A	chr17	46029916	46225389	0	A549-ACE2_8h_Ho2020	6.5	17.0377	Brain_Cerebellar_Hemisphere	30.3753	Heart_Left_Ventricle	3.72435
rs62063683	ENSG00000120071.13	KANSL1	Lung	1.00464e-05	0.587016	0.411743	0.790194	0.192233	Cis	5.5	3.07888e-06	chr17	46054351	G	A	chr17	46029916	46225389	0	A549-ACE2_8h_Ho2020	5.5	17.0377	Brain_Cerebellar_Hemisphere	30.3753	Heart_Left_Ventricle	3.72435
rs79180862	ENSG00000120071.13	KANSL1	Lung	1.00464e-05	0.587016	0.407018	0.78151	0.192233	Cis	5.5	3.07888e-06	chr17	46054432	C	T	chr17	46029916	46225389	0	A549-ACE2_8h_Ho2020	5.5	17.0377	Brain_Cerebellar_Hemisphere	30.3753	Heart_Left_Ventricle	3.72435
rs62063684	ENSG00000120071.13	KANSL1	Lung	1.00464e-05	0.587016	0.41856	0.78602	0.192233	Cis	7	3.07888e-06	chr17	46054903	T	C	chr17	46029916	46225389	0	A549-ACE2_8h_Ho2020	7	17.0377	Brain_Cerebellar_Hemisphere	30.3753	Heart_Left_Ventricle	3.72435
rs62063685	ENSG00000120071.13	KANSL1	Lung	1.00464e-05	0.587016	0.395417	0.771039	0.192233	Cis	1	3.07888e-06	chr17	46055013	A	G	chr17	46029916	46225389	0	A549-ACE2_8h_Ho2020	1	17.0377	Brain_Cerebellar_Hemisphere	30.3753	Heart_Left_Ventricle	3.72435
rs62063686	ENSG00000120071.13	KANSL1	Lung	1.00464e-05	0.587016	0.411027	0.793234	0.192233	Cis	2.5	3.07888e-06	chr17	46055092	G	A	chr17	46029916	46225389	0	A549-ACE2_8h_Ho2020	2.5	17.0377	Brain_Cerebellar_Hemisphere	30.3753	Heart_Left_Ventricle	3.72435
rs62063687	ENSG00000120071.13	KANSL1	Lung	1.00464e-05	0.587016	0.415634	0.7768	0.192233	Cis	2.5	3.07888e-06	chr17	46055226	A	G	chr17	46029916	46225389	0	A549-ACE2_8h_Ho2020	2.5	17.0377	Brain_Cerebellar_Hemisphere	30.3753	Heart_Left_Ventricle	3.72435
rs62060760	ENSG00000120071.13	KANSL1	Lung	1.00464e-05	0.587016	0.421063	0.795356	0.192233	Cis	6.5	3.07888e-06	chr17	46055521	C	T	chr17	46029916	46225389	0	A549-ACE2_8h_Ho2020	6.5	17.0377	Brain_Cerebellar_Hemisphere	30.3753	Heart_Left_Ventricle	3.72435
rs17575437	ENSG00000120071.13	KANSL1	Lung	1.00464e-05	0.587016	0.400641	0.794665	0.192233	Cis	6.5	3.07888e-06	chr17	46055665	T	A	chr17	46029916	46225389	0	A549-ACE2_8h_Ho2020	6.5	17.0377	Brain_Cerebellar_Hemisphere	30.3753	Heart_Left_Ventricle	3.72435
rs17653889	ENSG00000120071.13	KANSL1	Lung	8.43611e-06	0.599915	0.433869	0.790785	0.191262	Cis	6.5	2.01541e-06	chr17	46055704	A	T	chr17	46029916	46225389	0	A549-ACE2_8h_Ho2020	6.5	17.0377	Brain_Cerebellar_Hemisphere	30.3753	Heart_Left_Ventricle	3.72435
rs17653906	ENSG00000120071.13	KANSL1	Lung	1.00464e-05	0.587016	0.40556	0.771185	0.192233	Cis	14	3.07888e-06	chr17	46055776	G	A	chr17	46029916	46225389	0	A549-ACE2_8h_Ho2020	14	17.0377	Brain_Cerebellar_Hemisphere	30.3753	Heart_Left_Ventricle	3.72435
rs62060761	ENSG00000120071.13	KANSL1	Lung	1.00464e-05	0.587016	0.416624	0.788639	0.192233	Cis	14	3.07888e-06	chr17	46055796	A	C	chr17	46029916	46225389	0	A549-ACE2_8h_Ho2020	14	17.0377	Brain_Cerebellar_Hemisphere	30.3753	Heart_Left_Ventricle	3.72435
rs62060762	ENSG00000120071.13	KANSL1	Lung	1.00464e-05	0.587016	0.399446	0.781493	0.192233	Cis	14	3.07888e-06	chr17	46056030	G	A	chr17	46029916	46225389	0	A549-ACE2_8h_Ho2020	14	17.0377	Brain_Cerebellar_Hemisphere	30.3753	Heart_Left_Ventricle	3.72435
rs62060763	ENSG00000120071.13	KANSL1	Lung	1.00464e-05	0.587016	0.419874	0.792304	0.192233	Cis	14	3.07888e-06	chr17	46056037	T	C	chr17	46029916	46225389	0	A549-ACE2_8h_Ho2020	14	17.0377	Brain_Cerebellar_Hemisphere	30.3753	Heart_Left_Ventricle	3.72435
rs111259120	ENSG00000120071.13	KANSL1	Lung	1.00464e-05	0.587016	0.415683	0.785951	0.192233	Cis	8.5	3.07888e-06	chr17	46056168	C	T	chr17	46029916	46225389	0	A549-ACE2_8h_Ho2020	8.5	17.0377	Brain_Cerebellar_Hemisphere	30.3753	Heart_Left_Ventricle	3.72435
rs62060764	ENSG00000120071.13	KANSL1	Lung	1.00464e-05	0.587016	0.406375	0.784768	0.192233	Cis	8.5	3.07888e-06	chr17	46056267	A	G	chr17	46029916	46225389	0	A549-ACE2_8h_Ho2020	8.5	17.0377	Brain_Cerebellar_Hemisphere	30.3753	Heart_Left_Ventricle	3.72435
rs62060765	ENSG00000120071.13	KANSL1	Lung	1.00464e-05	0.587016	0.415997	0.799378	0.192233	Cis	8.5	3.07888e-06	chr17	46056282	A	C	chr17	46029916	46225389	0	A549-ACE2_8h_Ho2020	8.5	17.0377	Brain_Cerebellar_Hemisphere	30.3753	Heart_Left_Ventricle	3.72435
rs554209183	ENSG00000120071.13	KANSL1	Lung	1.00464e-05	0.587016	0.409109	0.794821	0.192233	Cis	8.5	3.07888e-06	chr17	46056452	TA	T	chr17	46029916	46225389	0	A549-ACE2_8h_Ho2020	8.5	17.0377	Brain_Cerebellar_Hemisphere	30.3753	Heart_Left_Ventricle	3.72435
rs142958693	ENSG00000120071.13	KANSL1	Lung	1.00464e-05	0.587016	0.420978	0.800117	0.192233	Cis	8.5	3.07888e-06	chr17	46056584	CTGATAGAACATTTACCATCAAACT	C	chr17	46029916	46225389	0	A549-ACE2_8h_Ho2020	8.5	17.0377	Brain_Cerebellar_Hemisphere	30.3753	Heart_Left_Ventricle	3.72435
rs17575507	ENSG00000120071.13	KANSL1	Lung	1.00464e-05	0.587016	0.404558	0.781863	0.192233	Cis	1.5	3.07888e-06	chr17	46056729	A	G	chr17	46029916	46225389	0	A549-ACE2_8h_Ho2020	1.5	17.0377	Brain_Cerebellar_Hemisphere	30.3753	Heart_Left_Ventricle	3.72435
rs876944	ENSG00000120071.13	KANSL1	Lung	1.00464e-05	0.587016	0.412348	0.777189	0.192233	Cis	14	3.07888e-06	chr17	46057025	G	T	chr17	46029916	46225389	0	A549-ACE2_8h_Ho2020	14	17.0377	Brain_Cerebellar_Hemisphere	30.3753	Heart_Left_Ventricle	3.72435
rs62060767	ENSG00000120071.13	KANSL1	Lung	1.00464e-05	0.587016	0.418892	0.771162	0.192233	Cis	13	3.07888e-06	chr17	46057544	G	A	chr17	46029916	46225389	0	A549-ACE2_8h_Ho2020	13	17.0377	Brain_Cerebellar_Hemisphere	30.3753	Heart_Left_Ventricle	3.72435
rs62060768	ENSG00000120071.13	KANSL1	Lung	1.21824e-05	0.578271	0.39897	0.782109	0.193204	Cis	13	3.75942e-06	chr17	46057618	G	A	chr17	46029916	46225389	0	A549-ACE2_8h_Ho2020	13	17.0377	Brain_Cerebellar_Hemisphere	30.3753	Heart_Left_Ventricle	3.72435
rs62060769	ENSG00000120071.13	KANSL1	Lung	1.00464e-05	0.587016	0.421315	0.77743	0.192233	Cis	13	3.07888e-06	chr17	46057660	G	C	chr17	46029916	46225389	0	A549-ACE2_8h_Ho2020	13	17.0377	Brain_Cerebellar_Hemisphere	30.3753	Heart_Left_Ventricle	3.72435
rs1107820	ENSG00000120071.13	KANSL1	Lung	1.00464e-05	0.587016	0.411658	0.780366	0.192233	Cis	6	3.07888e-06	chr17	46057993	T	C	chr17	46029916	46225389	0	A549-ACE2_8h_Ho2020	6	17.0377	Brain_Cerebellar_Hemisphere	30.3753	Heart_Left_Ventricle	3.72435
rs17575556	ENSG00000120071.13	KANSL1	Lung	1.00464e-05	0.587016	0.426645	0.783618	0.192233	Cis	19.5	3.07888e-06	chr17	46058461	G	A	chr17	46029916	46225389	0	A549-ACE2_8h_Ho2020	19.5	17.0377	Brain_Cerebellar_Hemisphere	30.3753	Heart_Left_Ventricle	3.72435
rs17653998	ENSG00000120071.13	KANSL1	Lung	1.00464e-05	0.587016	0.419952	0.789026	0.192233	Cis	19.5	3.07888e-06	chr17	46058619	A	G	chr17	46029916	46225389	0	A549-ACE2_8h_Ho2020	19.5	17.0377	Brain_Cerebellar_Hemisphere	30.3753	Heart_Left_Ventricle	3.72435
rs111372048	ENSG00000120071.13	KANSL1	Lung	1.00464e-05	0.587016	0.394986	0.783796	0.192233	Cis	19.5	3.07888e-06	chr17	46059211	A	C	chr17	46029916	46225389	0	A549-ACE2_8h_Ho2020	19.5	17.0377	Brain_Cerebellar_Hemisphere	30.3753	Heart_Left_Ventricle	3.72435
rs62060785	ENSG00000120071.13	KANSL1	Lung	1.00464e-05	0.587016	0.413295	0.776161	0.192233	Cis	19.5	3.07888e-06	chr17	46059268	G	A	chr17	46029916	46225389	0	A549-ACE2_8h_Ho2020	19.5	17.0377	Brain_Cerebellar_Hemisphere	30.3753	Heart_Left_Ventricle	3.72435
rs62060786	ENSG00000120071.13	KANSL1	Lung	1.00464e-05	0.587016	0.419951	0.792827	0.192233	Cis	7	3.07888e-06	chr17	46059397	C	T	chr17	46029916	46225389	0	A549-ACE2_8h_Ho2020	7	17.0377	Brain_Cerebellar_Hemisphere	30.3753	Heart_Left_Ventricle	3.72435
rs62060787	ENSG00000120071.13	KANSL1	Lung	1.00464e-05	0.587016	0.38696	0.781185	0.192233	Cis	7	3.07888e-06	chr17	46059437	G	T	chr17	46029916	46225389	0	A549-ACE2_8h_Ho2020	7	17.0377	Brain_Cerebellar_Hemisphere	30.3753	Heart_Left_Ventricle	3.72435
rs41384744	ENSG00000120071.13	KANSL1	Lung	1.00464e-05	0.585011	0.424608	0.793579	0.193204	Cis	3.5	2.78291e-06	chr17	46059704	A	G	chr17	46029916	46225389	0	A549-ACE2_8h_Ho2020	3.5	17.0377	Brain_Cerebellar_Hemisphere	30.3753	Heart_Left_Ventricle	3.72435
rs55714296	ENSG00000120071.13	KANSL1	Lung	1.00464e-05	0.587016	0.403365	0.795323	0.192233	Cis	13	3.07888e-06	chr17	46059823	A	T	chr17	46029916	46225389	0	A549-ACE2_8h_Ho2020	13	17.0377	Brain_Cerebellar_Hemisphere	30.3753	Heart_Left_Ventricle	3.72435
rs55690782	ENSG00000120071.13	KANSL1	Lung	1.00464e-05	0.587016	0.411924	0.784221	0.192233	Cis	13	3.07888e-06	chr17	46059945	G	A	chr17	46029916	46225389	0	A549-ACE2_8h_Ho2020	13	17.0377	Brain_Cerebellar_Hemisphere	30.3753	Heart_Left_Ventricle	3.72435
rs55857174	ENSG00000120071.13	KANSL1	Lung	8.60979e-06	0.610676	0.456473	0.811265	0.193204	Cis	13	2.06027e-06	chr17	46060020	T	TAA	chr17	46029916	46225389	0	A549-ACE2_8h_Ho2020	13	17.0377	Brain_Cerebellar_Hemisphere	30.3753	Heart_Left_Ventricle	3.72435
rs62060790	ENSG00000120071.13	KANSL1	Lung	1.00464e-05	0.587016	0.418587	0.788937	0.192233	Cis	13	3.07888e-06	chr17	46060310	A	T	chr17	46029916	46225389	0	A549-ACE2_8h_Ho2020	13	17.0377	Brain_Cerebellar_Hemisphere	30.3753	Heart_Left_Ventricle	3.72435
rs62060791	ENSG00000120071.13	KANSL1	Lung	6.91767e-06	0.60262	0.424499	0.814954	0.191262	Cis	13	1.63821e-06	chr17	46060312	G	A	chr17	46029916	46225389	0	A549-ACE2_8h_Ho2020	13	17.0377	Brain_Cerebellar_Hemisphere	30.3753	Heart_Left_Ventricle	3.72435
rs17654016	ENSG00000120071.13	KANSL1	Lung	1.00464e-05	0.587016	0.404621	0.788808	0.192233	Cis	19	3.07888e-06	chr17	46060559	T	C	chr17	46029916	46225389	0	A549-ACE2_8h_Ho2020	19	17.0377	Brain_Cerebellar_Hemisphere	30.3753	Heart_Left_Ventricle	3.72435
rs7220752	ENSG00000120071.13	KANSL1	Lung	4.93079e-05	0.480108	0.308581	0.6588	0.221359	Cis	19	1.57993e-05	chr17	46060835	T	C	chr17	46029916	46225389	0	A549-ACE2_8h_Ho2020	19	17.0377	Brain_Cerebellar_Hemisphere	30.3753	Heart_Left_Ventricle	3.72435
rs111990897	ENSG00000120071.13	KANSL1	Lung	1.00464e-05	0.587016	0.420169	0.766424	0.192233	Cis	19	3.07888e-06	chr17	46061011	G	GA	chr17	46029916	46225389	0	A549-ACE2_8h_Ho2020	19	17.0377	Brain_Cerebellar_Hemisphere	30.3753	Heart_Left_Ventricle	3.72435
rs2316951	ENSG00000120071.13	KANSL1	Lung	1.00464e-05	0.587016	0.417135	0.783268	0.192233	Cis	19.5	3.07888e-06	chr17	46061717	G	C	chr17	46029916	46225389	0	A549-ACE2_8h_Ho2020	19.5	17.0377	Brain_Cerebellar_Hemisphere	30.3753	Heart_Left_Ventricle	3.72435
rs2316952	ENSG00000120071.13	KANSL1	Lung	1.00464e-05	0.587016	0.381913	0.775713	0.192233	Cis	19.5	3.07888e-06	chr17	46061824	G	C	chr17	46029916	46225389	0	A549-ACE2_8h_Ho2020	19.5	17.0377	Brain_Cerebellar_Hemisphere	30.3753	Heart_Left_Ventricle	3.72435
rs17575683	ENSG00000120071.13	KANSL1	Lung	1.00464e-05	0.587016	0.403587	0.775441	0.192233	Cis	11.5	3.07888e-06	chr17	46062296	C	T	chr17	46029916	46225389	0	A549-ACE2_8h_Ho2020	11.5	17.0377	Brain_Cerebellar_Hemisphere	30.3753	Heart_Left_Ventricle	3.72435
rs112411928	ENSG00000120071.13	KANSL1	Lung	1.00464e-05	0.587016	0.413517	0.771017	0.192233	Cis	11.5	3.07888e-06	chr17	46062396	C	G	chr17	46029916	46225389	0	A549-ACE2_8h_Ho2020	11.5	17.0377	Brain_Cerebellar_Hemisphere	30.3753	Heart_Left_Ventricle	3.72435
rs2838	ENSG00000120071.13	KANSL1	Lung	1.00464e-05	0.590232	0.411954	0.7988	0.190291	Cis	21.5	2.89529e-06	chr17	46063981	A	G	chr17	46029916	46225389	0	A549-ACE2_8h_Ho2020	21.5	17.0377	Brain_Cerebellar_Hemisphere	30.3753	Heart_Left_Ventricle	3.72435
rs12150127	ENSG00000120071.13	KANSL1	Lung	1.00464e-05	0.587016	0.413467	0.782972	0.192233	Cis	21.5	3.07888e-06	chr17	46064366	G	A	chr17	46029916	46225389	0	A549-ACE2_8h_Ho2020	21.5	17.0377	Brain_Cerebellar_Hemisphere	30.3753	Heart_Left_Ventricle	3.72435
rs62060792	ENSG00000120071.13	KANSL1	Lung	1.00464e-05	0.587016	0.408744	0.771406	0.192233	Cis	21.5	3.07888e-06	chr17	46064589	T	A	chr17	46029916	46225389	0	A549-ACE2_8h_Ho2020	21.5	17.0377	Brain_Cerebellar_Hemisphere	30.3753	Heart_Left_Ventricle	3.72435
rs76307183	ENSG00000120071.13	KANSL1	Lung	1.00464e-05	0.587016	0.410184	0.787161	0.192233	Cis	13.5	3.07888e-06	chr17	46064755	G	A	chr17	46029916	46225389	0	A549-ACE2_8h_Ho2020	13.5	17.0377	Brain_Cerebellar_Hemisphere	30.3753	Heart_Left_Ventricle	3.72435
rs62060793	ENSG00000120071.13	KANSL1	Lung	1.00464e-05	0.589607	0.415058	0.800846	0.191262	Cis	13.5	2.83041e-06	chr17	46065061	A	G	chr17	46029916	46225389	0	A549-ACE2_8h_Ho2020	13.5	17.0377	Brain_Cerebellar_Hemisphere	30.3753	Heart_Left_Ventricle	3.72435
rs146149698	ENSG00000120071.13	KANSL1	Lung	1.00464e-05	0.587016	0.405462	0.780768	0.192233	Cis	4	3.07888e-06	chr17	46065125	C	CCA	chr17	46029916	46225389	0	A549-ACE2_8h_Ho2020	4	17.0377	Brain_Cerebellar_Hemisphere	30.3753	Heart_Left_Ventricle	3.72435
rs62060794	ENSG00000120071.13	KANSL1	Lung	6.91767e-06	0.60262	0.424884	0.799541	0.191262	Cis	4	1.63821e-06	chr17	46065200	C	T	chr17	46029916	46225389	0	A549-ACE2_8h_Ho2020	4	17.0377	Brain_Cerebellar_Hemisphere	30.3753	Heart_Left_Ventricle	3.72435
rs62060795	ENSG00000120071.13	KANSL1	Lung	6.91767e-06	0.60262	0.432543	0.803744	0.191262	Cis	13.5	1.63821e-06	chr17	46065297	C	T	chr17	46029916	46225389	0	A549-ACE2_8h_Ho2020	13.5	17.0377	Brain_Cerebellar_Hemisphere	30.3753	Heart_Left_Ventricle	3.72435
rs17575773	ENSG00000120071.13	KANSL1	Lung	1.00464e-05	0.587016	0.413356	0.782876	0.192233	Cis	13.5	3.07888e-06	chr17	46065513	C	T	chr17	46029916	46225389	0	A549-ACE2_8h_Ho2020	13.5	17.0377	Brain_Cerebellar_Hemisphere	30.3753	Heart_Left_Ventricle	3.72435
rs62060796	ENSG00000120071.13	KANSL1	Lung	1.00464e-05	0.587016	0.386013	0.776955	0.192233	Cis	16.5	3.07888e-06	chr17	46065663	G	T	chr17	46029916	46225389	0	A549-ACE2_8h_Ho2020	16.5	17.0377	Brain_Cerebellar_Hemisphere	30.3753	Heart_Left_Ventricle	3.72435
rs62060797	ENSG00000120071.13	KANSL1	Lung	1.00464e-05	0.587016	0.393881	0.780444	0.192233	Cis	16.5	3.07888e-06	chr17	46065978	G	A	chr17	46029916	46225389	0	A549-ACE2_8h_Ho2020	16.5	17.0377	Brain_Cerebellar_Hemisphere	30.3753	Heart_Left_Ventricle	3.72435
rs12150344	ENSG00000120071.13	KANSL1	Lung	1.00464e-05	0.587016	0.410478	0.795665	0.192233	Cis	16.5	3.07888e-06	chr17	46066118	G	A	chr17	46029916	46225389	0	A549-ACE2_8h_Ho2020	16.5	17.0377	Brain_Cerebellar_Hemisphere	30.3753	Heart_Left_Ventricle	3.72435
rs62060798	ENSG00000120071.13	KANSL1	Lung	1.00464e-05	0.587016	0.409734	0.78367	0.192233	Cis	16.5	3.07888e-06	chr17	46066786	T	C	chr17	46029916	46225389	0	A549-ACE2_8h_Ho2020	16.5	17.0377	Brain_Cerebellar_Hemisphere	30.3753	Heart_Left_Ventricle	3.72435
rs62060799	ENSG00000120071.13	KANSL1	Lung	1.00464e-05	0.587016	0.410491	0.804403	0.192233	Cis	16.5	3.07888e-06	chr17	46066885	G	T	chr17	46029916	46225389	0	A549-ACE2_8h_Ho2020	16.5	17.0377	Brain_Cerebellar_Hemisphere	30.3753	Heart_Left_Ventricle	3.72435
rs17575822	ENSG00000120071.13	KANSL1	Lung	1.00464e-05	0.587016	0.408366	0.776298	0.192233	Cis	16.5	3.07888e-06	chr17	46066979	A	G	chr17	46029916	46225389	0	A549-ACE2_8h_Ho2020	16.5	17.0377	Brain_Cerebellar_Hemisphere	30.3753	Heart_Left_Ventricle	3.72435
rs17575850	ENSG00000120071.13	KANSL1	Lung	1.00464e-05	0.587016	0.41457	0.793598	0.192233	Cis	16.5	3.07888e-06	chr17	46067021	C	A	chr17	46029916	46225389	0	A549-ACE2_8h_Ho2020	16.5	17.0377	Brain_Cerebellar_Hemisphere	30.3753	Heart_Left_Ventricle	3.72435
rs17659731	ENSG00000120071.13	KANSL1	Lung	1.00464e-05	0.587016	0.398078	0.776916	0.192233	Cis	14.5	3.07888e-06	chr17	46067268	G	A	chr17	46029916	46225389	0	A549-ACE2_8h_Ho2020	14.5	17.0377	Brain_Cerebellar_Hemisphere	30.3753	Heart_Left_Ventricle	3.72435
rs75641221	ENSG00000120071.13	KANSL1	Lung	1.00464e-05	0.587016	0.411111	0.782672	0.192233	Cis	8	3.07888e-06	chr17	46068007	T	C	chr17	46029916	46225389	0	A549-ACE2_8h_Ho2020	8	17.0377	Brain_Cerebellar_Hemisphere	30.3753	Heart_Left_Ventricle	3.72435
rs66699345	ENSG00000120071.13	KANSL1	Lung	1.00464e-05	0.587016	0.402272	0.782403	0.192233	Cis	10	3.07888e-06	chr17	46068146	CAAG	C	chr17	46029916	46225389	0	A549-ACE2_8h_Ho2020	10	17.0377	Brain_Cerebellar_Hemisphere	30.3753	Heart_Left_Ventricle	3.72435
rs62060800	ENSG00000120071.13	KANSL1	Lung	1.00464e-05	0.587016	0.43244	0.798172	0.192233	Cis	10	3.07888e-06	chr17	46068226	A	G	chr17	46029916	46225389	0	A549-ACE2_8h_Ho2020	10	17.0377	Brain_Cerebellar_Hemisphere	30.3753	Heart_Left_Ventricle	3.72435
rs62060801	ENSG00000120071.13	KANSL1	Lung	1.00464e-05	0.587016	0.407554	0.765502	0.192233	Cis	1	3.07888e-06	chr17	46068494	A	G	chr17	46029916	46225389	0	A549-ACE2_8h_Ho2020	1	17.0377	Brain_Cerebellar_Hemisphere	30.3753	Heart_Left_Ventricle	3.72435
rs17659743	ENSG00000120071.13	KANSL1	Lung	1.00464e-05	0.587016	0.409511	0.784435	0.192233	Cis	10	3.07888e-06	chr17	46068799	C	G	chr17	46029916	46225389	0	A549-ACE2_8h_Ho2020	10	17.0377	Brain_Cerebellar_Hemisphere	30.3753	Heart_Left_Ventricle	3.72435
rs62060802	ENSG00000120071.13	KANSL1	Lung	1.00464e-05	0.587016	0.414198	0.774444	0.192233	Cis	10	3.07888e-06	chr17	46068970	A	C	chr17	46029916	46225389	0	A549-ACE2_8h_Ho2020	10	17.0377	Brain_Cerebellar_Hemisphere	30.3753	Heart_Left_Ventricle	3.72435
rs75975083	ENSG00000120071.13	KANSL1	Lung	1.00464e-05	0.587016	0.419026	0.778582	0.192233	Cis	10	3.07888e-06	chr17	46068991	T	C	chr17	46029916	46225389	0	A549-ACE2_8h_Ho2020	10	17.0377	Brain_Cerebellar_Hemisphere	30.3753	Heart_Left_Ventricle	3.72435
rs77950913	ENSG00000120071.13	KANSL1	Lung	1.00464e-05	0.587016	0.420088	0.777998	0.192233	Cis	10	3.07888e-06	chr17	46069085	T	C	chr17	46029916	46225389	0	A549-ACE2_8h_Ho2020	10	17.0377	Brain_Cerebellar_Hemisphere	30.3753	Heart_Left_Ventricle	3.72435
rs79782347	ENSG00000120071.13	KANSL1	Lung	1.00464e-05	0.587016	0.416274	0.803744	0.192233	Cis	12	3.07888e-06	chr17	46069201	T	C	chr17	46029916	46225389	0	A549-ACE2_8h_Ho2020	12	17.0377	Brain_Cerebellar_Hemisphere	30.3753	Heart_Left_Ventricle	3.72435
rs56318865	ENSG00000120071.13	KANSL1	Lung	1.00464e-05	0.587016	0.417736	0.810882	0.192233	Cis	18	3.07888e-06	chr17	46070045	G	A	chr17	46029916	46225389	0	A549-ACE2_8h_Ho2020	18	17.0377	Brain_Cerebellar_Hemisphere	30.3753	Heart_Left_Ventricle	3.72435
rs56041778	ENSG00000120071.13	KANSL1	Lung	1.00464e-05	0.587016	0.406983	0.789174	0.192233	Cis	18	3.07888e-06	chr17	46070145	G	C	chr17	46029916	46225389	0	A549-ACE2_8h_Ho2020	18	17.0377	Brain_Cerebellar_Hemisphere	30.3753	Heart_Left_Ventricle	3.72435
rs55947022	ENSG00000120071.13	KANSL1	Lung	1.00464e-05	0.587016	0.42159	0.785047	0.192233	Cis	18	3.07888e-06	chr17	46070208	G	A	chr17	46029916	46225389	0	A549-ACE2_8h_Ho2020	18	17.0377	Brain_Cerebellar_Hemisphere	30.3753	Heart_Left_Ventricle	3.72435
rs55929190	ENSG00000120071.13	KANSL1	Lung	1.00464e-05	0.587016	0.409406	0.779272	0.192233	Cis	18	3.07888e-06	chr17	46070233	G	C	chr17	46029916	46225389	0	A549-ACE2_8h_Ho2020	18	17.0377	Brain_Cerebellar_Hemisphere	30.3753	Heart_Left_Ventricle	3.72435
rs56323408	ENSG00000120071.13	KANSL1	Lung	1.00464e-05	0.587016	0.395151	0.780977	0.192233	Cis	18	3.07888e-06	chr17	46070355	C	T	chr17	46029916	46225389	0	A549-ACE2_8h_Ho2020	18	17.0377	Brain_Cerebellar_Hemisphere	30.3753	Heart_Left_Ventricle	3.72435
rs55831516	ENSG00000120071.13	KANSL1	Lung	1.00464e-05	0.587016	0.414473	0.777489	0.192233	Cis	18	3.07888e-06	chr17	46070901	C	T	chr17	46029916	46225389	0	A549-ACE2_8h_Ho2020	18	17.0377	Brain_Cerebellar_Hemisphere	30.3753	Heart_Left_Ventricle	3.72435
rs62060809	ENSG00000120071.13	KANSL1	Lung	1.00464e-05	0.587016	0.394075	0.771351	0.192233	Cis	16.5	3.07888e-06	chr17	46071247	G	A	chr17	46029916	46225389	0	A549-ACE2_8h_Ho2020	16.5	17.0377	Brain_Cerebellar_Hemisphere	30.3753	Heart_Left_Ventricle	3.72435
rs62060810	ENSG00000120071.13	KANSL1	Lung	1.00464e-05	0.587016	0.39798	0.783816	0.192233	Cis	16.5	3.07888e-06	chr17	46071308	A	G	chr17	46029916	46225389	0	A549-ACE2_8h_Ho2020	16.5	17.0377	Brain_Cerebellar_Hemisphere	30.3753	Heart_Left_Ventricle	3.72435
rs5820609	ENSG00000120071.13	KANSL1	Lung	1.00464e-05	0.587016	0.419389	0.78749	0.192233	Cis	20.5	3.07888e-06	chr17	46071844	G	GA	chr17	46029916	46225389	0	A549-ACE2_8h_Ho2020	20.5	17.0377	Brain_Cerebellar_Hemisphere	30.3753	Heart_Left_Ventricle	3.72435
rs1117253	ENSG00000120071.13	KANSL1	Lung	1.00464e-05	0.587016	0.417151	0.790327	0.192233	Cis	20.5	3.07888e-06	chr17	46071931	A	C	chr17	46029916	46225389	0	A549-ACE2_8h_Ho2020	20.5	17.0377	Brain_Cerebellar_Hemisphere	30.3753	Heart_Left_Ventricle	3.72435
rs12150625	ENSG00000120071.13	KANSL1	Lung	1.00464e-05	0.587016	0.419156	0.780833	0.192233	Cis	20.5	3.07888e-06	chr17	46072082	C	G	chr17	46029916	46225389	0	A549-ACE2_8h_Ho2020	20.5	17.0377	Brain_Cerebellar_Hemisphere	30.3753	Heart_Left_Ventricle	3.72435
rs12150627	ENSG00000120071.13	KANSL1	Lung	1.00464e-05	0.587016	0.402482	0.77278	0.192233	Cis	24	3.07888e-06	chr17	46072171	C	G	chr17	46029916	46225389	0	A549-ACE2_8h_Ho2020	24	17.0377	Brain_Cerebellar_Hemisphere	30.3753	Heart_Left_Ventricle	3.72435
rs12150628	ENSG00000120071.13	KANSL1	Lung	1.00464e-05	0.587016	0.41636	0.790508	0.192233	Cis	24	3.07888e-06	chr17	46072215	C	T	chr17	46029916	46225389	0	A549-ACE2_8h_Ho2020	24	17.0377	Brain_Cerebellar_Hemisphere	30.3753	Heart_Left_Ventricle	3.72435
rs12150611	ENSG00000120071.13	KANSL1	Lung	1.00464e-05	0.587016	0.398507	0.78047	0.192233	Cis	24	3.07888e-06	chr17	46072375	G	A	chr17	46029916	46225389	0	A549-ACE2_8h_Ho2020	24	17.0377	Brain_Cerebellar_Hemisphere	30.3753	Heart_Left_Ventricle	3.72435
rs74850776	ENSG00000120071.13	KANSL1	Lung	1.00464e-05	0.587016	0.401221	0.777937	0.192233	Cis	24	3.07888e-06	chr17	46072676	T	C	chr17	46029916	46225389	0	A549-ACE2_8h_Ho2020	24	17.0377	Brain_Cerebellar_Hemisphere	30.3753	Heart_Left_Ventricle	3.72435
rs974295	ENSG00000120071.13	KANSL1	Lung	1.00464e-05	0.587016	0.418369	0.807308	0.192233	Cis	24	3.07888e-06	chr17	46072786	A	T	chr17	46029916	46225389	0	A549-ACE2_8h_Ho2020	24	17.0377	Brain_Cerebellar_Hemisphere	30.3753	Heart_Left_Ventricle	3.72435
rs1029463	ENSG00000120071.13	KANSL1	Lung	4.93079e-05	0.480108	0.3059	0.649326	0.221359	Cis	24	1.57993e-05	chr17	46072795	T	G	chr17	46029916	46225389	0	A549-ACE2_8h_Ho2020	24	17.0377	Brain_Cerebellar_Hemisphere	30.3753	Heart_Left_Ventricle	3.72435
rs974294	ENSG00000120071.13	KANSL1	Lung	1.00464e-05	0.587016	0.425792	0.803687	0.192233	Cis	24	3.07888e-06	chr17	46072797	T	G	chr17	46029916	46225389	0	A549-ACE2_8h_Ho2020	24	17.0377	Brain_Cerebellar_Hemisphere	30.3753	Heart_Left_Ventricle	3.72435
rs974293	ENSG00000120071.13	KANSL1	Lung	1.00464e-05	0.587016	0.401665	0.783233	0.192233	Cis	24	3.07888e-06	chr17	46072867	G	A	chr17	46029916	46225389	0	A549-ACE2_8h_Ho2020	24	17.0377	Brain_Cerebellar_Hemisphere	30.3753	Heart_Left_Ventricle	3.72435
rs974292	ENSG00000120071.13	KANSL1	Lung	1.00464e-05	0.587016	0.407019	0.781509	0.192233	Cis	24	3.07888e-06	chr17	46073098	T	C	chr17	46029916	46225389	0	A549-ACE2_8h_Ho2020	24	17.0377	Brain_Cerebellar_Hemisphere	30.3753	Heart_Left_Ventricle	3.72435
rs974291	ENSG00000120071.13	KANSL1	Lung	1.00464e-05	0.587016	0.412327	0.789395	0.192233	Cis	24	3.07888e-06	chr17	46073114	A	T	chr17	46029916	46225389	0	A549-ACE2_8h_Ho2020	24	17.0377	Brain_Cerebellar_Hemisphere	30.3753	Heart_Left_Ventricle	3.72435
rs12150551	ENSG00000120071.13	KANSL1	Lung	1.00464e-05	0.587016	0.41535	0.806338	0.192233	Cis	14.5	3.07888e-06	chr17	46073554	T	C	chr17	46029916	46225389	0	A549-ACE2_8h_Ho2020	14.5	17.0377	Brain_Cerebellar_Hemisphere	30.3753	Heart_Left_Ventricle	3.72435
rs12150558	ENSG00000120071.13	KANSL1	Lung	1.00464e-05	0.587016	0.411897	0.788574	0.192233	Cis	14.5	3.07888e-06	chr17	46073790	T	C	chr17	46029916	46225389	0	A549-ACE2_8h_Ho2020	14.5	17.0377	Brain_Cerebellar_Hemisphere	30.3753	Heart_Left_Ventricle	3.72435
rs9907738	ENSG00000120071.13	KANSL1	Lung	4.93079e-05	0.480108	0.292563	0.657237	0.221359	Cis	14.5	1.57993e-05	chr17	46074180	T	G	chr17	46029916	46225389	0	A549-ACE2_8h_Ho2020	14.5	17.0377	Brain_Cerebellar_Hemisphere	30.3753	Heart_Left_Ventricle	3.72435
rs62060812	ENSG00000120071.13	KANSL1	Lung	1.00464e-05	0.587016	0.417131	0.787741	0.192233	Cis	14.5	3.07888e-06	chr17	46074301	A	G	chr17	46029916	46225389	0	A549-ACE2_8h_Ho2020	14.5	17.0377	Brain_Cerebellar_Hemisphere	30.3753	Heart_Left_Ventricle	3.72435
rs62060834	ENSG00000120071.13	KANSL1	Lung	1.00464e-05	0.587016	0.401428	0.789602	0.192233	Cis	14.5	3.07888e-06	chr17	46074331	A	T	chr17	46029916	46225389	0	A549-ACE2_8h_Ho2020	14.5	17.0377	Brain_Cerebellar_Hemisphere	30.3753	Heart_Left_Ventricle	3.72435
rs113989747	ENSG00000120071.13	KANSL1	Lung	1.00464e-05	0.587016	0.422618	0.784919	0.192233	Cis	14.5	3.07888e-06	chr17	46074603	C	CA	chr17	46029916	46225389	0	A549-ACE2_8h_Ho2020	14.5	17.0377	Brain_Cerebellar_Hemisphere	30.3753	Heart_Left_Ventricle	3.72435
rs62060835	ENSG00000120071.13	KANSL1	Lung	1.00464e-05	0.587016	0.417124	0.787837	0.192233	Cis	6	3.07888e-06	chr17	46075024	C	T	chr17	46029916	46225389	0	A549-ACE2_8h_Ho2020	6	17.0377	Brain_Cerebellar_Hemisphere	30.3753	Heart_Left_Ventricle	3.72435
rs62060836	ENSG00000120071.13	KANSL1	Lung	1.00464e-05	0.587016	0.416433	0.780129	0.192233	Cis	6	3.07888e-06	chr17	46075081	G	A	chr17	46029916	46225389	0	A549-ACE2_8h_Ho2020	6	17.0377	Brain_Cerebellar_Hemisphere	30.3753	Heart_Left_Ventricle	3.72435
rs68135437	ENSG00000120071.13	KANSL1	Lung	1.00464e-05	0.587016	0.406007	0.773374	0.192233	Cis	6	3.07888e-06	chr17	46075340	ACACT	A	chr17	46029916	46225389	0	A549-ACE2_8h_Ho2020	6	17.0377	Brain_Cerebellar_Hemisphere	30.3753	Heart_Left_Ventricle	3.72435
rs112597362	ENSG00000120071.13	KANSL1	Lung	1.00464e-05	0.587016	0.408294	0.775222	0.192233	Cis	6	3.07888e-06	chr17	46075370	G	GCT	chr17	46029916	46225389	0	A549-ACE2_8h_Ho2020	6	17.0377	Brain_Cerebellar_Hemisphere	30.3753	Heart_Left_Ventricle	3.72435
rs62060837	ENSG00000120071.13	KANSL1	Lung	1.00464e-05	0.587016	0.416734	0.767336	0.192233	Cis	6	3.07888e-06	chr17	46075394	T	G	chr17	46029916	46225389	0	A549-ACE2_8h_Ho2020	6	17.0377	Brain_Cerebellar_Hemisphere	30.3753	Heart_Left_Ventricle	3.72435
rs377414315	ENSG00000120071.13	KANSL1	Lung	1.00464e-05	0.587016	0.415997	0.772077	0.192233	Cis	6	3.07888e-06	chr17	46075446	T	TGAACCCAAGTGAGGCACCTGGGTTCAA	chr17	46029916	46225389	0	A549-ACE2_8h_Ho2020	6	17.0377	Brain_Cerebellar_Hemisphere	30.3753	Heart_Left_Ventricle	3.72435
rs62060838	ENSG00000120071.13	KANSL1	Lung	1.00464e-05	0.587016	0.40991	0.781318	0.192233	Cis	14.5	3.07888e-06	chr17	46075778	A	G	chr17	46029916	46225389	0	A549-ACE2_8h_Ho2020	14.5	17.0377	Brain_Cerebellar_Hemisphere	30.3753	Heart_Left_Ventricle	3.72435
rs62060839	ENSG00000120071.13	KANSL1	Lung	1.00464e-05	0.587016	0.406013	0.795435	0.192233	Cis	14.5	3.07888e-06	chr17	46075861	A	G	chr17	46029916	46225389	0	A549-ACE2_8h_Ho2020	14.5	17.0377	Brain_Cerebellar_Hemisphere	30.3753	Heart_Left_Ventricle	3.72435
rs62060840	ENSG00000120071.13	KANSL1	Lung	1.00464e-05	0.587016	0.414782	0.786022	0.192233	Cis	14.5	3.07888e-06	chr17	46075892	A	G	chr17	46029916	46225389	0	A549-ACE2_8h_Ho2020	14.5	17.0377	Brain_Cerebellar_Hemisphere	30.3753	Heart_Left_Ventricle	3.72435
rs62060841	ENSG00000120071.13	KANSL1	Lung	1.00464e-05	0.587016	0.427398	0.76924	0.192233	Cis	14.5	3.07888e-06	chr17	46076020	A	T	chr17	46029916	46225389	0	A549-ACE2_8h_Ho2020	14.5	17.0377	Brain_Cerebellar_Hemisphere	30.3753	Heart_Left_Ventricle	3.72435
rs62060842	ENSG00000120071.13	KANSL1	Lung	6.91767e-06	0.60262	0.417683	0.809165	0.191262	Cis	14.5	1.63821e-06	chr17	46076241	T	A	chr17	46029916	46225389	0	A549-ACE2_8h_Ho2020	14.5	17.0377	Brain_Cerebellar_Hemisphere	30.3753	Heart_Left_Ventricle	3.72435
rs62060843	ENSG00000120071.13	KANSL1	Lung	1.00464e-05	0.587016	0.417099	0.78738	0.192233	Cis	14.5	3.07888e-06	chr17	46076260	C	T	chr17	46029916	46225389	0	A549-ACE2_8h_Ho2020	14.5	17.0377	Brain_Cerebellar_Hemisphere	30.3753	Heart_Left_Ventricle	3.72435
rs76154201	ENSG00000120071.13	KANSL1	Lung	1.7576e-05	0.560429	0.379639	0.765649	0.18932	Cis	13	5.49417e-06	chr17	46076667	T	C	chr17	46029916	46225389	0	A549-ACE2_8h_Ho2020	13	17.0377	Brain_Cerebellar_Hemisphere	30.3753	Heart_Left_Ventricle	3.72435
rs112197756	ENSG00000120071.13	KANSL1	Lung	1.00464e-05	0.587016	0.414174	0.79484	0.192233	Cis	13	3.07888e-06	chr17	46076739	A	G	chr17	46029916	46225389	0	A549-ACE2_8h_Ho2020	13	17.0377	Brain_Cerebellar_Hemisphere	30.3753	Heart_Left_Ventricle	3.72435
rs62060845	ENSG00000120071.13	KANSL1	Lung	1.00464e-05	0.587016	0.404855	0.779093	0.192233	Cis	13	3.07888e-06	chr17	46077027	A	G	chr17	46029916	46225389	0	A549-ACE2_8h_Ho2020	13	17.0377	Brain_Cerebellar_Hemisphere	30.3753	Heart_Left_Ventricle	3.72435
rs62060846	ENSG00000120071.13	KANSL1	Lung	1.00464e-05	0.587016	0.41334	0.786298	0.192233	Cis	13	3.07888e-06	chr17	46077095	A	C	chr17	46029916	46225389	0	A549-ACE2_8h_Ho2020	13	17.0377	Brain_Cerebellar_Hemisphere	30.3753	Heart_Left_Ventricle	3.72435
rs74481389	ENSG00000120071.13	KANSL1	Lung	1.00464e-05	0.587016	0.403798	0.77039	0.192233	Cis	10	3.07888e-06	chr17	46077241	T	C	chr17	46029916	46225389	0	A549-ACE2_8h_Ho2020	10	17.0377	Brain_Cerebellar_Hemisphere	30.3753	Heart_Left_Ventricle	3.72435
rs62060847	ENSG00000120071.13	KANSL1	Lung	1.00464e-05	0.587016	0.405859	0.770633	0.192233	Cis	10	3.07888e-06	chr17	46077580	C	T	chr17	46029916	46225389	0	A549-ACE2_8h_Ho2020	10	17.0377	Brain_Cerebellar_Hemisphere	30.3753	Heart_Left_Ventricle	3.72435
rs55972730	ENSG00000120071.13	KANSL1	Lung	1.00464e-05	0.587016	0.413213	0.772563	0.192233	Cis	4.5	3.07888e-06	chr17	46078341	C	T	chr17	46029916	46225389	0	A549-ACE2_8h_Ho2020	4.5	17.0377	Brain_Cerebellar_Hemisphere	30.3753	Heart_Left_Ventricle	3.72435
rs2066899	ENSG00000120071.13	KANSL1	Lung	4.93079e-05	0.480108	0.311684	0.673672	0.221359	Cis	4.5	1.57993e-05	chr17	46078366	C	T	chr17	46029916	46225389	0	A549-ACE2_8h_Ho2020	4.5	17.0377	Brain_Cerebellar_Hemisphere	30.3753	Heart_Left_Ventricle	3.72435
rs111750615	ENSG00000120071.13	KANSL1	Lung	1.00464e-05	0.587016	0.41826	0.787864	0.192233	Cis	11.5	3.07888e-06	chr17	46078766	T	TTTA	chr17	46029916	46225389	0	A549-ACE2_8h_Ho2020	11.5	17.0377	Brain_Cerebellar_Hemisphere	30.3753	Heart_Left_Ventricle	3.72435
rs2316954	ENSG00000120071.13	KANSL1	Lung	1.00464e-05	0.587016	0.416423	0.783958	0.192233	Cis	11.5	3.07888e-06	chr17	46078801	G	A	chr17	46029916	46225389	0	A549-ACE2_8h_Ho2020	11.5	17.0377	Brain_Cerebellar_Hemisphere	30.3753	Heart_Left_Ventricle	3.72435
rs1987152	ENSG00000120071.13	KANSL1	Lung	1.00464e-05	0.587016	0.4131	0.774516	0.192233	Cis	11.5	3.07888e-06	chr17	46078814	A	G	chr17	46029916	46225389	0	A549-ACE2_8h_Ho2020	11.5	17.0377	Brain_Cerebellar_Hemisphere	30.3753	Heart_Left_Ventricle	3.72435
rs1987151	ENSG00000120071.13	KANSL1	Lung	1.00464e-05	0.587016	0.425036	0.794992	0.192233	Cis	11.5	3.07888e-06	chr17	46078815	T	A	chr17	46029916	46225389	0	A549-ACE2_8h_Ho2020	11.5	17.0377	Brain_Cerebellar_Hemisphere	30.3753	Heart_Left_Ventricle	3.72435
rs111411180	ENSG00000120071.13	KANSL1	Lung	1.00464e-05	0.587016	0.43303	0.773653	0.192233	Cis	11.5	3.07888e-06	chr17	46079035	T	TA	chr17	46029916	46225389	0	A549-ACE2_8h_Ho2020	11.5	17.0377	Brain_Cerebellar_Hemisphere	30.3753	Heart_Left_Ventricle	3.72435
rs17659881	ENSG00000120071.13	KANSL1	Lung	1.00464e-05	0.587016	0.410652	0.781574	0.192233	Cis	9.5	3.07888e-06	chr17	46080231	A	G	chr17	46029916	46225389	0	A549-ACE2_8h_Ho2020	9.5	17.0377	Brain_Cerebellar_Hemisphere	30.3753	Heart_Left_Ventricle	3.72435
rs78938131	ENSG00000120071.13	KANSL1	Lung	1.08664e-05	0.584172	0.414681	0.780809	0.191262	Cis	9.5	3.3401e-06	chr17	46080256	T	G	chr17	46029916	46225389	0	A549-ACE2_8h_Ho2020	9.5	17.0377	Brain_Cerebellar_Hemisphere	30.3753	Heart_Left_Ventricle	3.72435
rs62060850	ENSG00000120071.13	KANSL1	Lung	1.00464e-05	0.587016	0.411504	0.783264	0.192233	Cis	9.5	3.07888e-06	chr17	46080616	A	T	chr17	46029916	46225389	0	A549-ACE2_8h_Ho2020	9.5	17.0377	Brain_Cerebellar_Hemisphere	30.3753	Heart_Left_Ventricle	3.72435
rs62060851	ENSG00000120071.13	KANSL1	Lung	1.00464e-05	0.587016	0.415006	0.798731	0.192233	Cis	9.5	3.07888e-06	chr17	46080626	T	C	chr17	46029916	46225389	0	A549-ACE2_8h_Ho2020	9.5	17.0377	Brain_Cerebellar_Hemisphere	30.3753	Heart_Left_Ventricle	3.72435
rs1476554	ENSG00000120071.13	KANSL1	Lung	1.00464e-05	0.587016	0.426847	0.784785	0.192233	Cis	15	3.07888e-06	chr17	46081736	C	T	chr17	46029916	46225389	0	A549-ACE2_8h_Ho2020	15	17.0377	Brain_Cerebellar_Hemisphere	30.3753	Heart_Left_Ventricle	3.72435
rs77138434	ENSG00000120071.13	KANSL1	Lung	1.00464e-05	0.587016	0.407782	0.775781	0.192233	Cis	15	3.07888e-06	chr17	46082189	C	A	chr17	46029916	46225389	0	A549-ACE2_8h_Ho2020	15	17.0377	Brain_Cerebellar_Hemisphere	30.3753	Heart_Left_Ventricle	3.72435
rs111913701	ENSG00000120071.13	KANSL1	Lung	1.00464e-05	0.587016	0.415152	0.79133	0.192233	Cis	15	3.07888e-06	chr17	46082265	T	G	chr17	46029916	46225389	0	A549-ACE2_8h_Ho2020	15	17.0377	Brain_Cerebellar_Hemisphere	30.3753	Heart_Left_Ventricle	3.72435
rs111519055	ENSG00000120071.13	KANSL1	Lung	1.00464e-05	0.587016	0.419169	0.776573	0.192233	Cis	1.5	3.07888e-06	chr17	46082306	A	G	chr17	46029916	46225389	0	A549-ACE2_8h_Ho2020	1.5	17.0377	Brain_Cerebellar_Hemisphere	30.3753	Heart_Left_Ventricle	3.72435
rs77925835	ENSG00000120071.13	KANSL1	Lung	1.00464e-05	0.587016	0.415985	0.7848	0.192233	Cis	1.5	3.07888e-06	chr17	46082329	C	T	chr17	46029916	46225389	0	A549-ACE2_8h_Ho2020	1.5	17.0377	Brain_Cerebellar_Hemisphere	30.3753	Heart_Left_Ventricle	3.72435
rs17659953	ENSG00000120071.13	KANSL1	Lung	1.00464e-05	0.587016	0.399704	0.767383	0.192233	Cis	3	3.07888e-06	chr17	46082359	C	T	chr17	46029916	46225389	0	A549-ACE2_8h_Ho2020	3	17.0377	Brain_Cerebellar_Hemisphere	30.3753	Heart_Left_Ventricle	3.72435
rs17576165	ENSG00000120071.13	KANSL1	Lung	1.00464e-05	0.587016	0.394335	0.773017	0.192233	Cis	27.5	3.07888e-06	chr17	46082483	T	C	chr17	46029916	46225389	0	A549-ACE2_8h_Ho2020	27.5	17.0377	Brain_Cerebellar_Hemisphere	30.3753	Heart_Left_Ventricle	3.72435
rs17576200	ENSG00000120071.13	KANSL1	Lung	1.00464e-05	0.587016	0.406463	0.808176	0.192233	Cis	27.5	3.07888e-06	chr17	46082622	G	A	chr17	46029916	46225389	0	A549-ACE2_8h_Ho2020	27.5	17.0377	Brain_Cerebellar_Hemisphere	30.3753	Heart_Left_Ventricle	3.72435
rs62060852	ENSG00000120071.13	KANSL1	Lung	6.91767e-06	0.60262	0.443987	0.816207	0.191262	Cis	27.5	1.63821e-06	chr17	46082684	G	A	chr17	46029916	46225389	0	A549-ACE2_8h_Ho2020	27.5	17.0377	Brain_Cerebellar_Hemisphere	30.3753	Heart_Left_Ventricle	3.72435
rs62060853	ENSG00000120071.13	KANSL1	Lung	1.00464e-05	0.587016	0.427609	0.787506	0.192233	Cis	27.5	3.07888e-06	chr17	46083226	G	A	chr17	46029916	46225389	0	A549-ACE2_8h_Ho2020	27.5	17.0377	Brain_Cerebellar_Hemisphere	30.3753	Heart_Left_Ventricle	3.72435
rs17660017	ENSG00000120071.13	KANSL1	Lung	1.00464e-05	0.587016	0.418599	0.791118	0.192233	Cis	27.5	3.07888e-06	chr17	46083308	G	C	chr17	46029916	46225389	0	A549-ACE2_8h_Ho2020	27.5	17.0377	Brain_Cerebellar_Hemisphere	30.3753	Heart_Left_Ventricle	3.72435
rs547329246	ENSG00000120071.13	KANSL1	Lung	1.00464e-05	0.587016	0.423865	0.783946	0.192233	Cis	15	3.07888e-06	chr17	46083725	GCTCCCCTGGTAAGTCCTAAA	G	chr17	46029916	46225389	0	A549-ACE2_8h_Ho2020	15	17.0377	Brain_Cerebellar_Hemisphere	30.3753	Heart_Left_Ventricle	3.72435
rs55987700	ENSG00000120071.13	KANSL1	Lung	6.91767e-06	0.60262	0.421651	0.813171	0.191262	Cis	15	1.63821e-06	chr17	46083780	T	G	chr17	46029916	46225389	0	A549-ACE2_8h_Ho2020	15	17.0377	Brain_Cerebellar_Hemisphere	30.3753	Heart_Left_Ventricle	3.72435
rs113788190	ENSG00000120071.13	KANSL1	Lung	6.91767e-06	0.60262	0.429808	0.805263	0.191262	Cis	11	1.63821e-06	chr17	46083936	A	G	chr17	46029916	46225389	0	A549-ACE2_8h_Ho2020	11	17.0377	Brain_Cerebellar_Hemisphere	30.3753	Heart_Left_Ventricle	3.72435
rs112364920	ENSG00000120071.13	KANSL1	Lung	1.00464e-05	0.587016	0.401251	0.771332	0.192233	Cis	11	3.07888e-06	chr17	46083994	A	T	chr17	46029916	46225389	0	A549-ACE2_8h_Ho2020	11	17.0377	Brain_Cerebellar_Hemisphere	30.3753	Heart_Left_Ventricle	3.72435
rs80028338	ENSG00000120071.13	KANSL1	Lung	1.00464e-05	0.587016	0.388717	0.767735	0.192233	Cis	11	3.07888e-06	chr17	46084104	A	C	chr17	46029916	46225389	0	A549-ACE2_8h_Ho2020	11	17.0377	Brain_Cerebellar_Hemisphere	30.3753	Heart_Left_Ventricle	3.72435
rs67911076	ENSG00000120071.13	KANSL1	Lung	1.00464e-05	0.587016	0.416445	0.803207	0.192233	Cis	11	3.07888e-06	chr17	46084112	CTCACACCTGTAATCCCAGCACTTTGGGAAGCTGAGGCGGGTGGA	C	chr17	46029916	46225389	0	A549-ACE2_8h_Ho2020	11	17.0377	Brain_Cerebellar_Hemisphere	30.3753	Heart_Left_Ventricle	3.72435
rs62060855	ENSG00000120071.13	KANSL1	Lung	1.00464e-05	0.587016	0.412356	0.767043	0.192233	Cis	14	3.07888e-06	chr17	46084494	C	T	chr17	46029916	46225389	0	A549-ACE2_8h_Ho2020	14	17.0377	Brain_Cerebellar_Hemisphere	30.3753	Heart_Left_Ventricle	3.72435
rs62060856	ENSG00000120071.13	KANSL1	Lung	1.00464e-05	0.587016	0.41568	0.795713	0.192233	Cis	14	3.07888e-06	chr17	46084509	A	C	chr17	46029916	46225389	0	A549-ACE2_8h_Ho2020	14	17.0377	Brain_Cerebellar_Hemisphere	30.3753	Heart_Left_Ventricle	3.72435
rs2316955	ENSG00000120071.13	KANSL1	Lung	1.00464e-05	0.587016	0.393632	0.772238	0.192233	Cis	14	3.07888e-06	chr17	46084619	T	G	chr17	46029916	46225389	0	A549-ACE2_8h_Ho2020	14	17.0377	Brain_Cerebellar_Hemisphere	30.3753	Heart_Left_Ventricle	3.72435
rs17660065	ENSG00000120071.13	KANSL1	Lung	1.00464e-05	0.587016	0.408031	0.783606	0.192233	Cis	14	3.07888e-06	chr17	46084918	T	C	chr17	46029916	46225389	0	A549-ACE2_8h_Ho2020	14	17.0377	Brain_Cerebellar_Hemisphere	30.3753	Heart_Left_Ventricle	3.72435
rs8080583	ENSG00000120071.13	KANSL1	Lung	4.93079e-05	0.480108	0.311114	0.656079	0.221359	Cis	17	1.57993e-05	chr17	46085231	C	A	chr17	46029916	46225389	0	A549-ACE2_8h_Ho2020	17	17.0377	Brain_Cerebellar_Hemisphere	30.3753	Heart_Left_Ventricle	3.72435
rs55864131	ENSG00000120071.13	KANSL1	Lung	1.00464e-05	0.587016	0.405565	0.779557	0.192233	Cis	15	3.07888e-06	chr17	46086045	T	C	chr17	46029916	46225389	0	A549-ACE2_8h_Ho2020	15	17.0377	Brain_Cerebellar_Hemisphere	30.3753	Heart_Left_Ventricle	3.72435
rs67335396	ENSG00000120071.13	KANSL1	Lung	1.00464e-05	0.587016	0.408593	0.79234	0.192233	Cis	15	3.07888e-06	chr17	46086181	ACG	A	chr17	46029916	46225389	0	A549-ACE2_8h_Ho2020	15	17.0377	Brain_Cerebellar_Hemisphere	30.3753	Heart_Left_Ventricle	3.72435
rs66546910	ENSG00000120071.13	KANSL1	Lung	1.00464e-05	0.587016	0.413849	0.795972	0.192233	Cis	15	3.07888e-06	chr17	46086185	AGT	A	chr17	46029916	46225389	0	A549-ACE2_8h_Ho2020	15	17.0377	Brain_Cerebellar_Hemisphere	30.3753	Heart_Left_Ventricle	3.72435
rs62060858	ENSG00000120071.13	KANSL1	Lung	1.00464e-05	0.587016	0.422639	0.792337	0.192233	Cis	15	3.07888e-06	chr17	46086724	G	C	chr17	46029916	46225389	0	A549-ACE2_8h_Ho2020	15	17.0377	Brain_Cerebellar_Hemisphere	30.3753	Heart_Left_Ventricle	3.72435
rs62060859	ENSG00000120071.13	KANSL1	Lung	1.00464e-05	0.587016	0.401137	0.776227	0.192233	Cis	15	3.07888e-06	chr17	46086767	G	A	chr17	46029916	46225389	0	A549-ACE2_8h_Ho2020	15	17.0377	Brain_Cerebellar_Hemisphere	30.3753	Heart_Left_Ventricle	3.72435
rs55692232	ENSG00000120071.13	KANSL1	Lung	1.00464e-05	0.587016	0.426063	0.800519	0.192233	Cis	4	3.07888e-06	chr17	46086957	G	A	chr17	46029916	46225389	0	A549-ACE2_8h_Ho2020	4	17.0377	Brain_Cerebellar_Hemisphere	30.3753	Heart_Left_Ventricle	3.72435
rs3912063	ENSG00000120071.13	KANSL1	Lung	6.91767e-06	0.60262	0.418047	0.790946	0.191262	Cis	6	1.63821e-06	chr17	46087683	A	G	chr17	46029916	46225389	0	A549-ACE2_8h_Ho2020	6	17.0377	Brain_Cerebellar_Hemisphere	30.3753	Heart_Left_Ventricle	3.72435
rs3912062	ENSG00000120071.13	KANSL1	Lung	1.00464e-05	0.587016	0.421264	0.787125	0.192233	Cis	6	3.07888e-06	chr17	46087703	A	G	chr17	46029916	46225389	0	A549-ACE2_8h_Ho2020	6	17.0377	Brain_Cerebellar_Hemisphere	30.3753	Heart_Left_Ventricle	3.72435
rs3912061	ENSG00000120071.13	KANSL1	Lung	1.00464e-05	0.587016	0.410829	0.794438	0.192233	Cis	6	3.07888e-06	chr17	46087732	C	T	chr17	46029916	46225389	0	A549-ACE2_8h_Ho2020	6	17.0377	Brain_Cerebellar_Hemisphere	30.3753	Heart_Left_Ventricle	3.72435
rs3912060	ENSG00000120071.13	KANSL1	Lung	1.00464e-05	0.587016	0.420348	0.800179	0.192233	Cis	6	3.07888e-06	chr17	46088069	C	T	chr17	46029916	46225389	0	A549-ACE2_8h_Ho2020	6	17.0377	Brain_Cerebellar_Hemisphere	30.3753	Heart_Left_Ventricle	3.72435
rs55955207	ENSG00000120071.13	KANSL1	Lung	1.00464e-05	0.587016	0.418322	0.782848	0.192233	Cis	14	3.07888e-06	chr17	46088228	C	A	chr17	46029916	46225389	0	A549-ACE2_8h_Ho2020	14	17.0377	Brain_Cerebellar_Hemisphere	30.3753	Heart_Left_Ventricle	3.72435
rs55735563	ENSG00000120071.13	KANSL1	Lung	1.00464e-05	0.587016	0.410742	0.797311	0.192233	Cis	14	3.07888e-06	chr17	46088230	C	T	chr17	46029916	46225389	0	A549-ACE2_8h_Ho2020	14	17.0377	Brain_Cerebellar_Hemisphere	30.3753	Heart_Left_Ventricle	3.72435
rs17660132	ENSG00000120071.13	KANSL1	Lung	1.00464e-05	0.587016	0.399298	0.78435	0.192233	Cis	14	3.07888e-06	chr17	46088437	T	C	chr17	46029916	46225389	0	A549-ACE2_8h_Ho2020	14	17.0377	Brain_Cerebellar_Hemisphere	30.3753	Heart_Left_Ventricle	3.72435
rs74348235	ENSG00000120071.13	KANSL1	Lung	1.00464e-05	0.587016	0.395798	0.788438	0.192233	Cis	14	3.07888e-06	chr17	46088486	A	G	chr17	46029916	46225389	0	A549-ACE2_8h_Ho2020	14	17.0377	Brain_Cerebellar_Hemisphere	30.3753	Heart_Left_Ventricle	3.72435
rs77459448	ENSG00000120071.13	KANSL1	Lung	9.69459e-05	0.52871	0.353084	0.698566	0.189109	Cis	7.5	3.16325e-05	chr17	46088714	T	A	chr17	46029916	46225389	0	A549-ACE2_8h_Ho2020	7.5	17.0377	Brain_Cerebellar_Hemisphere	30.3753	Heart_Left_Ventricle	3.72435
rs62061764	ENSG00000120071.13	KANSL1	Lung	1.00464e-05	0.587016	0.414021	0.771045	0.192233	Cis	7.5	3.07888e-06	chr17	46088831	A	G	chr17	46029916	46225389	0	A549-ACE2_8h_Ho2020	7.5	17.0377	Brain_Cerebellar_Hemisphere	30.3753	Heart_Left_Ventricle	3.72435
rs17660167	ENSG00000120071.13	KANSL1	Lung	1.00464e-05	0.587016	0.418695	0.796486	0.192233	Cis	6	3.07888e-06	chr17	46088945	C	T	chr17	46029916	46225389	0	A549-ACE2_8h_Ho2020	6	17.0377	Brain_Cerebellar_Hemisphere	30.3753	Heart_Left_Ventricle	3.72435
rs111657460	ENSG00000120071.13	KANSL1	Lung	1.00464e-05	0.587016	0.420652	0.78732	0.192233	Cis	6	3.07888e-06	chr17	46088996	G	GA	chr17	46029916	46225389	0	A549-ACE2_8h_Ho2020	6	17.0377	Brain_Cerebellar_Hemisphere	30.3753	Heart_Left_Ventricle	3.72435
rs17660228	ENSG00000120071.13	KANSL1	Lung	1.00464e-05	0.587016	0.4041	0.780885	0.192233	Cis	20.5	3.07888e-06	chr17	46089134	G	A	chr17	46029916	46225389	0	A549-ACE2_8h_Ho2020	20.5	17.0377	Brain_Cerebellar_Hemisphere	30.3753	Heart_Left_Ventricle	3.72435
rs17660251	ENSG00000120071.13	KANSL1	Lung	1.00464e-05	0.587016	0.401619	0.789803	0.192233	Cis	20.5	3.07888e-06	chr17	46089280	C	T	chr17	46029916	46225389	0	A549-ACE2_8h_Ho2020	20.5	17.0377	Brain_Cerebellar_Hemisphere	30.3753	Heart_Left_Ventricle	3.72435
rs17660294	ENSG00000120071.13	KANSL1	Lung	1.00464e-05	0.587016	0.414681	0.774841	0.192233	Cis	17	3.07888e-06	chr17	46089735	T	C	chr17	46029916	46225389	0	A549-ACE2_8h_Ho2020	17	17.0377	Brain_Cerebellar_Hemisphere	30.3753	Heart_Left_Ventricle	3.72435
rs62061766	ENSG00000120071.13	KANSL1	Lung	1.00464e-05	0.587016	0.424937	0.79631	0.192233	Cis	14.5	3.07888e-06	chr17	46090098	G	A	chr17	46029916	46225389	0	A549-ACE2_8h_Ho2020	14.5	17.0377	Brain_Cerebellar_Hemisphere	30.3753	Heart_Left_Ventricle	3.72435
rs79923630	ENSG00000120071.13	KANSL1	Lung	1.00464e-05	0.587016	0.4119	0.774127	0.192233	Cis	14.5	3.07888e-06	chr17	46090295	G	T	chr17	46029916	46225389	0	A549-ACE2_8h_Ho2020	14.5	17.0377	Brain_Cerebellar_Hemisphere	30.3753	Heart_Left_Ventricle	3.72435
rs62061767	ENSG00000120071.13	KANSL1	Lung	1.00464e-05	0.587016	0.42564	0.791393	0.192233	Cis	14.5	3.07888e-06	chr17	46090363	A	G	chr17	46029916	46225389	0	A549-ACE2_8h_Ho2020	14.5	17.0377	Brain_Cerebellar_Hemisphere	30.3753	Heart_Left_Ventricle	3.72435
rs68061108	ENSG00000120071.13	KANSL1	Lung	1.00464e-05	0.587016	0.413157	0.787426	0.192233	Cis	14.5	3.07888e-06	chr17	46090929	CTTA	C	chr17	46029916	46225389	0	A549-ACE2_8h_Ho2020	14.5	17.0377	Brain_Cerebellar_Hemisphere	30.3753	Heart_Left_Ventricle	3.72435
rs111364350	ENSG00000120071.13	KANSL1	Lung	1.00464e-05	0.587016	0.427039	0.778188	0.192233	Cis	14.5	3.07888e-06	chr17	46091142	C	T	chr17	46029916	46225389	0	A549-ACE2_8h_Ho2020	14.5	17.0377	Brain_Cerebellar_Hemisphere	30.3753	Heart_Left_Ventricle	3.72435
rs2097760	ENSG00000120071.13	KANSL1	Lung	4.93079e-05	0.480108	0.313255	0.660273	0.221359	Cis	14.5	1.57993e-05	chr17	46091311	A	G	chr17	46029916	46225389	0	A549-ACE2_8h_Ho2020	14.5	17.0377	Brain_Cerebellar_Hemisphere	30.3753	Heart_Left_Ventricle	3.72435
rs62061770	ENSG00000120071.13	KANSL1	Lung	1.00464e-05	0.587016	0.393132	0.777318	0.192233	Cis	14.5	3.07888e-06	chr17	46092011	G	C	chr17	46029916	46225389	0	A549-ACE2_8h_Ho2020	14.5	17.0377	Brain_Cerebellar_Hemisphere	30.3753	Heart_Left_Ventricle	3.72435
rs62061771	ENSG00000120071.13	KANSL1	Lung	1.00464e-05	0.587016	0.412349	0.782072	0.192233	Cis	14.5	3.07888e-06	chr17	46092040	G	A	chr17	46029916	46225389	0	A549-ACE2_8h_Ho2020	14.5	17.0377	Brain_Cerebellar_Hemisphere	30.3753	Heart_Left_Ventricle	3.72435
rs62061772	ENSG00000120071.13	KANSL1	Lung	1.00464e-05	0.587016	0.411672	0.791028	0.192233	Cis	14.5	3.07888e-06	chr17	46092071	T	C	chr17	46029916	46225389	0	A549-ACE2_8h_Ho2020	14.5	17.0377	Brain_Cerebellar_Hemisphere	30.3753	Heart_Left_Ventricle	3.72435
rs111970616	ENSG00000120071.13	KANSL1	Lung	1.00464e-05	0.587016	0.414106	0.790336	0.192233	Cis	14.5	3.07888e-06	chr17	46092215	T	C	chr17	46029916	46225389	0	A549-ACE2_8h_Ho2020	14.5	17.0377	Brain_Cerebellar_Hemisphere	30.3753	Heart_Left_Ventricle	3.72435
rs17660337	ENSG00000120071.13	KANSL1	Lung	1.00464e-05	0.587016	0.421255	0.777808	0.192233	Cis	14.5	3.07888e-06	chr17	46092239	T	C	chr17	46029916	46225389	0	A549-ACE2_8h_Ho2020	14.5	17.0377	Brain_Cerebellar_Hemisphere	30.3753	Heart_Left_Ventricle	3.72435
rs62061788	ENSG00000120071.13	KANSL1	Lung	1.00464e-05	0.587016	0.397296	0.777663	0.192233	Cis	14.5	3.07888e-06	chr17	46092393	G	A	chr17	46029916	46225389	0	A549-ACE2_8h_Ho2020	14.5	17.0377	Brain_Cerebellar_Hemisphere	30.3753	Heart_Left_Ventricle	3.72435
rs62061789	ENSG00000120071.13	KANSL1	Lung	1.00464e-05	0.587016	0.408751	0.81098	0.192233	Cis	14.5	3.07888e-06	chr17	46092403	C	T	chr17	46029916	46225389	0	A549-ACE2_8h_Ho2020	14.5	17.0377	Brain_Cerebellar_Hemisphere	30.3753	Heart_Left_Ventricle	3.72435
rs17576631	ENSG00000120071.13	KANSL1	Lung	1.00464e-05	0.587016	0.423523	0.786675	0.192233	Cis	14.5	3.07888e-06	chr17	46092652	G	C	chr17	46029916	46225389	0	A549-ACE2_8h_Ho2020	14.5	17.0377	Brain_Cerebellar_Hemisphere	30.3753	Heart_Left_Ventricle	3.72435
rs143143028	ENSG00000120071.13	KANSL1	Lung	1.39193e-05	0.601034	0.431618	0.810357	0.193204	Cis	14.5	4.32266e-06	chr17	46092763	C	CAA	chr17	46029916	46225389	0	A549-ACE2_8h_Ho2020	14.5	17.0377	Brain_Cerebellar_Hemisphere	30.3753	Heart_Left_Ventricle	3.72435
rs112596352	ENSG00000120071.13	KANSL1	Lung	1.00464e-05	0.587016	0.401235	0.79332	0.192233	Cis	14.5	3.07888e-06	chr17	46092872	G	A	chr17	46029916	46225389	0	A549-ACE2_8h_Ho2020	14.5	17.0377	Brain_Cerebellar_Hemisphere	30.3753	Heart_Left_Ventricle	3.72435
rs62061790	ENSG00000120071.13	KANSL1	Lung	1.00464e-05	0.587016	0.41276	0.797504	0.192233	Cis	14.5	3.07888e-06	chr17	46093048	G	A	chr17	46029916	46225389	0	A549-ACE2_8h_Ho2020	14.5	17.0377	Brain_Cerebellar_Hemisphere	30.3753	Heart_Left_Ventricle	3.72435
rs17660398	ENSG00000120071.13	KANSL1	Lung	1.00464e-05	0.587016	0.422651	0.778278	0.192233	Cis	14.5	3.07888e-06	chr17	46093246	C	T	chr17	46029916	46225389	0	A549-ACE2_8h_Ho2020	14.5	17.0377	Brain_Cerebellar_Hemisphere	30.3753	Heart_Left_Ventricle	3.72435
rs62061791	ENSG00000120071.13	KANSL1	Lung	1.00464e-05	0.587016	0.417775	0.769529	0.192233	Cis	13	3.07888e-06	chr17	46093658	T	C	chr17	46029916	46225389	0	A549-ACE2_8h_Ho2020	13	17.0377	Brain_Cerebellar_Hemisphere	30.3753	Heart_Left_Ventricle	3.72435
rs62061792	ENSG00000120071.13	KANSL1	Lung	1.00464e-05	0.587016	0.413167	0.77093	0.192233	Cis	13	3.07888e-06	chr17	46094188	G	A	chr17	46029916	46225389	0	A549-ACE2_8h_Ho2020	13	17.0377	Brain_Cerebellar_Hemisphere	30.3753	Heart_Left_Ventricle	3.72435
rs62061793	ENSG00000120071.13	KANSL1	Lung	1.00464e-05	0.587016	0.417201	0.781699	0.192233	Cis	13	3.07888e-06	chr17	46094199	C	A	chr17	46029916	46225389	0	A549-ACE2_8h_Ho2020	13	17.0377	Brain_Cerebellar_Hemisphere	30.3753	Heart_Left_Ventricle	3.72435
rs527542765	ENSG00000120071.13	KANSL1	Lung	1.00464e-05	0.587016	0.407933	0.778772	0.192233	Cis	24	3.07888e-06	chr17	46094839	CA	C	chr17	46029916	46225389	0	A549-ACE2_8h_Ho2020	24	17.0377	Brain_Cerebellar_Hemisphere	30.3753	Heart_Left_Ventricle	3.72435
rs17576695	ENSG00000120071.13	KANSL1	Lung	1.00464e-05	0.587016	0.412672	0.786049	0.192233	Cis	18	3.07888e-06	chr17	46094961	T	A	chr17	46029916	46225389	0	A549-ACE2_8h_Ho2020	18	17.0377	Brain_Cerebellar_Hemisphere	30.3753	Heart_Left_Ventricle	3.72435
rs80020809	ENSG00000120071.13	KANSL1	Lung	1.00464e-05	0.587016	0.418174	0.812215	0.192233	Cis	18	3.07888e-06	chr17	46095025	C	T	chr17	46029916	46225389	0	A549-ACE2_8h_Ho2020	18	17.0377	Brain_Cerebellar_Hemisphere	30.3753	Heart_Left_Ventricle	3.72435
rs77044307	ENSG00000120071.13	KANSL1	Lung	1.00464e-05	0.587016	0.399405	0.795576	0.192233	Cis	18	3.07888e-06	chr17	46095042	C	G	chr17	46029916	46225389	0	A549-ACE2_8h_Ho2020	18	17.0377	Brain_Cerebellar_Hemisphere	30.3753	Heart_Left_Ventricle	3.72435
rs146453014	ENSG00000120071.13	KANSL1	Lung	1.00464e-05	0.587016	0.399469	0.789816	0.192233	Cis	18	3.07888e-06	chr17	46095127	A	AT	chr17	46029916	46225389	0	A549-ACE2_8h_Ho2020	18	17.0377	Brain_Cerebellar_Hemisphere	30.3753	Heart_Left_Ventricle	3.72435
rs79348289	ENSG00000120071.13	KANSL1	Lung	1.00464e-05	0.587016	0.418192	0.793003	0.192233	Cis	4.5	3.07888e-06	chr17	46095332	T	C	chr17	46029916	46225389	0	A549-ACE2_8h_Ho2020	4.5	17.0377	Brain_Cerebellar_Hemisphere	30.3753	Heart_Left_Ventricle	3.72435
rs75412750	ENSG00000120071.13	KANSL1	Lung	1.00464e-05	0.587016	0.4177	0.786866	0.192233	Cis	4.5	3.07888e-06	chr17	46095407	C	T	chr17	46029916	46225389	0	A549-ACE2_8h_Ho2020	4.5	17.0377	Brain_Cerebellar_Hemisphere	30.3753	Heart_Left_Ventricle	3.72435
rs62061795	ENSG00000120071.13	KANSL1	Lung	1.00464e-05	0.587016	0.41266	0.795068	0.192233	Cis	18	3.07888e-06	chr17	46095813	C	A	chr17	46029916	46225389	0	A549-ACE2_8h_Ho2020	18	17.0377	Brain_Cerebellar_Hemisphere	30.3753	Heart_Left_Ventricle	3.72435
rs17576709	ENSG00000120071.13	KANSL1	Lung	1.00464e-05	0.587016	0.427889	0.782687	0.192233	Cis	18	3.07888e-06	chr17	46095990	C	G	chr17	46029916	46225389	0	A549-ACE2_8h_Ho2020	18	17.0377	Brain_Cerebellar_Hemisphere	30.3753	Heart_Left_Ventricle	3.72435
rs62061796	ENSG00000120071.13	KANSL1	Lung	1.00464e-05	0.587016	0.414209	0.783642	0.192233	Cis	18	3.07888e-06	chr17	46096042	G	A	chr17	46029916	46225389	0	A549-ACE2_8h_Ho2020	18	17.0377	Brain_Cerebellar_Hemisphere	30.3753	Heart_Left_Ventricle	3.72435
rs62061798	ENSG00000120071.13	KANSL1	Lung	1.00464e-05	0.587016	0.408145	0.792788	0.192233	Cis	6	3.07888e-06	chr17	46096446	G	A	chr17	46029916	46225389	0	A549-ACE2_8h_Ho2020	6	17.0377	Brain_Cerebellar_Hemisphere	30.3753	Heart_Left_Ventricle	3.72435
rs139282381	ENSG00000120071.13	KANSL1	Lung	1.00464e-05	0.587016	0.421228	0.802267	0.192233	Cis	6	3.07888e-06	chr17	46096512	G	GT	chr17	46029916	46225389	0	A549-ACE2_8h_Ho2020	6	17.0377	Brain_Cerebellar_Hemisphere	30.3753	Heart_Left_Ventricle	3.72435
rs62061801	ENSG00000120071.13	KANSL1	Lung	1.00464e-05	0.587016	0.425263	0.801152	0.192233	Cis	14.5	3.07888e-06	chr17	46096869	A	G	chr17	46029916	46225389	0	A549-ACE2_8h_Ho2020	14.5	17.0377	Brain_Cerebellar_Hemisphere	30.3753	Heart_Left_Ventricle	3.72435
rs62061802	ENSG00000120071.13	KANSL1	Lung	1.00464e-05	0.587016	0.413969	0.767154	0.192233	Cis	14.5	3.07888e-06	chr17	46096985	T	A	chr17	46029916	46225389	0	A549-ACE2_8h_Ho2020	14.5	17.0377	Brain_Cerebellar_Hemisphere	30.3753	Heart_Left_Ventricle	3.72435
rs62061803	ENSG00000120071.13	KANSL1	Lung	1.00464e-05	0.587016	0.418592	0.800831	0.192233	Cis	14.5	3.07888e-06	chr17	46097147	C	A	chr17	46029916	46225389	0	A549-ACE2_8h_Ho2020	14.5	17.0377	Brain_Cerebellar_Hemisphere	30.3753	Heart_Left_Ventricle	3.72435
rs55900347	ENSG00000120071.13	KANSL1	Lung	1.00464e-05	0.587016	0.422324	0.794013	0.192233	Cis	13.5	3.07888e-06	chr17	46098726	G	A	chr17	46029916	46225389	0	A549-ACE2_8h_Ho2020	13.5	17.0377	Brain_Cerebellar_Hemisphere	30.3753	Heart_Left_Ventricle	3.72435
rs56240678	ENSG00000120071.13	KANSL1	Lung	1.00464e-05	0.587016	0.403381	0.776849	0.192233	Cis	13.5	3.07888e-06	chr17	46098804	C	G	chr17	46029916	46225389	0	A549-ACE2_8h_Ho2020	13.5	17.0377	Brain_Cerebellar_Hemisphere	30.3753	Heart_Left_Ventricle	3.72435
rs55825513	ENSG00000120071.13	KANSL1	Lung	1.00464e-05	0.587016	0.425017	0.786672	0.192233	Cis	13.5	3.07888e-06	chr17	46098849	G	A	chr17	46029916	46225389	0	A549-ACE2_8h_Ho2020	13.5	17.0377	Brain_Cerebellar_Hemisphere	30.3753	Heart_Left_Ventricle	3.72435
rs62061807	ENSG00000120071.13	KANSL1	Lung	1.00464e-05	0.587016	0.41452	0.762783	0.192233	Cis	23	3.07888e-06	chr17	46099731	C	T	chr17	46029916	46225389	0	A549-ACE2_8h_Ho2020	23	17.0377	Brain_Cerebellar_Hemisphere	30.3753	Heart_Left_Ventricle	3.72435
rs541455835	ENSG00000120071.13	KANSL1	Lung	1.00464e-05	0.587016	0.412897	0.786459	0.192233	Cis	23	3.07888e-06	chr17	46099938	TA	T	chr17	46029916	46225389	0	A549-ACE2_8h_Ho2020	23	17.0377	Brain_Cerebellar_Hemisphere	30.3753	Heart_Left_Ventricle	3.72435
rs62061808	ENSG00000120071.13	KANSL1	Lung	1.00464e-05	0.587016	0.410184	0.785585	0.192233	Cis	23	3.07888e-06	chr17	46099971	C	T	chr17	46029916	46225389	0	A549-ACE2_8h_Ho2020	23	17.0377	Brain_Cerebellar_Hemisphere	30.3753	Heart_Left_Ventricle	3.72435
rs77604208	ENSG00000120071.13	KANSL1	Lung	6.91767e-06	0.60262	0.410466	0.804527	0.191262	Cis	18	1.63821e-06	chr17	46100303	C	T	chr17	46029916	46225389	0	A549-ACE2_8h_Ho2020	18	17.0377	Brain_Cerebellar_Hemisphere	30.3753	Heart_Left_Ventricle	3.72435
rs80120913	ENSG00000120071.13	KANSL1	Lung	1.02704e-05	0.586178	0.418518	0.767114	0.191262	Cis	18	3.14885e-06	chr17	46100389	C	G	chr17	46029916	46225389	0	A549-ACE2_8h_Ho2020	18	17.0377	Brain_Cerebellar_Hemisphere	30.3753	Heart_Left_Ventricle	3.72435
rs17660464	ENSG00000120071.13	KANSL1	Lung	1.00464e-05	0.587016	0.411782	0.762251	0.192233	Cis	26	3.07888e-06	chr17	46100627	C	A	chr17	46029916	46225389	0	A549-ACE2_8h_Ho2020	26	17.0377	Brain_Cerebellar_Hemisphere	30.3753	Heart_Left_Ventricle	3.72435
rs17576779	ENSG00000120071.13	KANSL1	Lung	1.00464e-05	0.587016	0.40833	0.790073	0.192233	Cis	26	3.07888e-06	chr17	46100906	C	T	chr17	46029916	46225389	0	A549-ACE2_8h_Ho2020	26	17.0377	Brain_Cerebellar_Hemisphere	30.3753	Heart_Left_Ventricle	3.72435
rs17660488	ENSG00000120071.13	KANSL1	Lung	1.00464e-05	0.587016	0.419556	0.790798	0.192233	Cis	26	3.07888e-06	chr17	46100971	T	C	chr17	46029916	46225389	0	A549-ACE2_8h_Ho2020	26	17.0377	Brain_Cerebellar_Hemisphere	30.3753	Heart_Left_Ventricle	3.72435
rs62061809	ENSG00000120071.13	KANSL1	Lung	1.00464e-05	0.587016	0.408474	0.786063	0.192233	Cis	9.5	3.07888e-06	chr17	46101473	T	C	chr17	46029916	46225389	0	A549-ACE2_8h_Ho2020	9.5	17.0377	Brain_Cerebellar_Hemisphere	30.3753	Heart_Left_Ventricle	3.72435
rs62061810	ENSG00000120071.13	KANSL1	Lung	1.00464e-05	0.587016	0.401754	0.767598	0.192233	Cis	9.5	3.07888e-06	chr17	46101518	G	A	chr17	46029916	46225389	0	A549-ACE2_8h_Ho2020	9.5	17.0377	Brain_Cerebellar_Hemisphere	30.3753	Heart_Left_Ventricle	3.72435
rs531546106	ENSG00000120071.13	KANSL1	Lung	1.23628e-05	0.591678	0.412025	0.780646	0.193204	Cis	16.5	3.81887e-06	chr17	46101802	AACC	A	chr17	46029916	46225389	0	A549-ACE2_8h_Ho2020	16.5	17.0377	Brain_Cerebellar_Hemisphere	30.3753	Heart_Left_Ventricle	3.72435
rs112893440	ENSG00000120071.13	KANSL1	Lung	1.00464e-05	0.587016	0.41308	0.786578	0.192233	Cis	21	3.07888e-06	chr17	46102603	G	A	chr17	46029916	46225389	0	A549-ACE2_8h_Ho2020	21	17.0377	Brain_Cerebellar_Hemisphere	30.3753	Heart_Left_Ventricle	3.72435
rs17576842	ENSG00000120071.13	KANSL1	Lung	1.00464e-05	0.587016	0.411633	0.783082	0.192233	Cis	21	3.07888e-06	chr17	46102626	A	G	chr17	46029916	46225389	0	A549-ACE2_8h_Ho2020	21	17.0377	Brain_Cerebellar_Hemisphere	30.3753	Heart_Left_Ventricle	3.72435
rs62061811	ENSG00000120071.13	KANSL1	Lung	1.00464e-05	0.587016	0.404309	0.792043	0.192233	Cis	21	3.07888e-06	chr17	46102807	T	G	chr17	46029916	46225389	0	A549-ACE2_8h_Ho2020	21	17.0377	Brain_Cerebellar_Hemisphere	30.3753	Heart_Left_Ventricle	3.72435
rs17576870	ENSG00000120071.13	KANSL1	Lung	1.00464e-05	0.587016	0.414906	0.790888	0.192233	Cis	29.5	3.07888e-06	chr17	46103076	A	G	chr17	46029916	46225389	0	A549-ACE2_8h_Ho2020	29.5	17.0377	Brain_Cerebellar_Hemisphere	30.3753	Heart_Left_Ventricle	3.72435
rs17660595	ENSG00000120071.13	KANSL1	Lung	1.00464e-05	0.587016	0.398588	0.773156	0.192233	Cis	16.5	3.07888e-06	chr17	46103588	A	G	chr17	46029916	46225389	0	A549-ACE2_8h_Ho2020	16.5	17.0377	Brain_Cerebellar_Hemisphere	30.3753	Heart_Left_Ventricle	3.72435
rs62061812	ENSG00000120071.13	KANSL1	Lung	1.00464e-05	0.587016	0.406344	0.785391	0.192233	Cis	16.5	3.07888e-06	chr17	46103631	C	T	chr17	46029916	46225389	0	A549-ACE2_8h_Ho2020	16.5	17.0377	Brain_Cerebellar_Hemisphere	30.3753	Heart_Left_Ventricle	3.72435
rs62061813	ENSG00000120071.13	KANSL1	Lung	1.00464e-05	0.587016	0.414524	0.795289	0.192233	Cis	16.5	3.07888e-06	chr17	46103752	G	A	chr17	46029916	46225389	0	A549-ACE2_8h_Ho2020	16.5	17.0377	Brain_Cerebellar_Hemisphere	30.3753	Heart_Left_Ventricle	3.72435
rs111952388	ENSG00000120071.13	KANSL1	Lung	1.00464e-05	0.587016	0.404085	0.789484	0.192233	Cis	9	3.07888e-06	chr17	46104088	C	T	chr17	46029916	46225389	0	A549-ACE2_8h_Ho2020	9	17.0377	Brain_Cerebellar_Hemisphere	30.3753	Heart_Left_Ventricle	3.72435
rs62061814	ENSG00000120071.13	KANSL1	Lung	1.00464e-05	0.587016	0.412282	0.770969	0.192233	Cis	9	3.07888e-06	chr17	46104142	T	G	chr17	46029916	46225389	0	A549-ACE2_8h_Ho2020	9	17.0377	Brain_Cerebellar_Hemisphere	30.3753	Heart_Left_Ventricle	3.72435
rs62061815	ENSG00000120071.13	KANSL1	Lung	1.00464e-05	0.587016	0.406427	0.782232	0.192233	Cis	9	3.07888e-06	chr17	46104315	A	G	chr17	46029916	46225389	0	A549-ACE2_8h_Ho2020	9	17.0377	Brain_Cerebellar_Hemisphere	30.3753	Heart_Left_Ventricle	3.72435
rs17576954	ENSG00000120071.13	KANSL1	Lung	1.00464e-05	0.587016	0.402313	0.786284	0.192233	Cis	19.5	3.07888e-06	chr17	46104567	T	C	chr17	46029916	46225389	0	A549-ACE2_8h_Ho2020	19.5	17.0377	Brain_Cerebellar_Hemisphere	30.3753	Heart_Left_Ventricle	3.72435
rs77924366	ENSG00000120071.13	KANSL1	Lung	1.00464e-05	0.587016	0.423041	0.775489	0.192233	Cis	19.5	3.07888e-06	chr17	46104815	T	C	chr17	46029916	46225389	0	A549-ACE2_8h_Ho2020	19.5	17.0377	Brain_Cerebellar_Hemisphere	30.3753	Heart_Left_Ventricle	3.72435
rs62061816	ENSG00000120071.13	KANSL1	Lung	1.00464e-05	0.587016	0.411849	0.784448	0.192233	Cis	2.5	3.07888e-06	chr17	46104970	C	A	chr17	46029916	46225389	0	A549-ACE2_8h_Ho2020	2.5	17.0377	Brain_Cerebellar_Hemisphere	30.3753	Heart_Left_Ventricle	3.72435
rs62061817	ENSG00000120071.13	KANSL1	Lung	1.00464e-05	0.587016	0.420301	0.783338	0.192233	Cis	15.5	3.07888e-06	chr17	46105340	A	G	chr17	46029916	46225389	0	A549-ACE2_8h_Ho2020	15.5	17.0377	Brain_Cerebellar_Hemisphere	30.3753	Heart_Left_Ventricle	3.72435
rs112790197	ENSG00000120071.13	KANSL1	Lung	1.00464e-05	0.587016	0.4124	0.774572	0.192233	Cis	15.5	3.07888e-06	chr17	46105479	T	TG	chr17	46029916	46225389	0	A549-ACE2_8h_Ho2020	15.5	17.0377	Brain_Cerebellar_Hemisphere	30.3753	Heart_Left_Ventricle	3.72435
rs62061818	ENSG00000120071.13	KANSL1	Lung	1.00464e-05	0.587016	0.396849	0.782816	0.192233	Cis	15.5	3.07888e-06	chr17	46105551	C	G	chr17	46029916	46225389	0	A549-ACE2_8h_Ho2020	15.5	17.0377	Brain_Cerebellar_Hemisphere	30.3753	Heart_Left_Ventricle	3.72435
rs75330746	ENSG00000120071.13	KANSL1	Lung	1.00464e-05	0.587016	0.416008	0.779072	0.192233	Cis	4	3.07888e-06	chr17	46105589	C	T	chr17	46029916	46225389	0	A549-ACE2_8h_Ho2020	4	17.0377	Brain_Cerebellar_Hemisphere	30.3753	Heart_Left_Ventricle	3.72435
rs75183956	ENSG00000120071.13	KANSL1	Lung	1.00464e-05	0.587016	0.400306	0.782987	0.192233	Cis	4	3.07888e-06	chr17	46105590	A	G	chr17	46029916	46225389	0	A549-ACE2_8h_Ho2020	4	17.0377	Brain_Cerebellar_Hemisphere	30.3753	Heart_Left_Ventricle	3.72435
rs111676341	ENSG00000120071.13	KANSL1	Lung	1.00464e-05	0.587016	0.401934	0.78459	0.192233	Cis	16	3.07888e-06	chr17	46106037	A	G	chr17	46029916	46225389	0	A549-ACE2_8h_Ho2020	16	17.0377	Brain_Cerebellar_Hemisphere	30.3753	Heart_Left_Ventricle	3.72435
rs17576989	ENSG00000120071.13	KANSL1	Lung	1.00464e-05	0.587016	0.402389	0.783923	0.192233	Cis	16	3.07888e-06	chr17	46106250	C	A	chr17	46029916	46225389	0	A549-ACE2_8h_Ho2020	16	17.0377	Brain_Cerebellar_Hemisphere	30.3753	Heart_Left_Ventricle	3.72435
rs79923708	ENSG00000120071.13	KANSL1	Lung	1.00464e-05	0.587016	0.415518	0.799268	0.192233	Cis	16	3.07888e-06	chr17	46106424	G	A	chr17	46029916	46225389	0	A549-ACE2_8h_Ho2020	16	17.0377	Brain_Cerebellar_Hemisphere	30.3753	Heart_Left_Ventricle	3.72435
rs141004635	ENSG00000120071.13	KANSL1	Lung	1.00464e-05	0.587016	0.411988	0.78575	0.192233	Cis	33.5	3.07888e-06	chr17	46106828	G	GAACTGAGGAGATATGGA	chr17	46029916	46225389	0	A549-ACE2_8h_Ho2020	33.5	17.0377	Brain_Cerebellar_Hemisphere	30.3753	Heart_Left_Ventricle	3.72435
rs79346219	ENSG00000120071.13	KANSL1	Lung	1.86427e-05	0.57127	0.402379	0.769239	0.193204	Cis	33.5	5.84057e-06	chr17	46107009	A	G	chr17	46029916	46225389	0	A549-ACE2_8h_Ho2020	33.5	17.0377	Brain_Cerebellar_Hemisphere	30.3753	Heart_Left_Ventricle	3.72435
rs73984689	ENSG00000120071.13	KANSL1	Lung	1.41819e-05	0.5682	0.383929	0.75252	0.195146	Cis	33.5	4.40605e-06	chr17	46107038	G	A	chr17	46029916	46225389	0	A549-ACE2_8h_Ho2020	33.5	17.0377	Brain_Cerebellar_Hemisphere	30.3753	Heart_Left_Ventricle	3.72435
rs111295615	ENSG00000120071.13	KANSL1	Lung	1.86427e-05	0.57127	0.391949	0.751153	0.193204	Cis	33.5	5.84056e-06	chr17	46107062	T	C	chr17	46029916	46225389	0	A549-ACE2_8h_Ho2020	33.5	17.0377	Brain_Cerebellar_Hemisphere	30.3753	Heart_Left_Ventricle	3.72435
rs111905143	ENSG00000120071.13	KANSL1	Lung	7.89492e-06	0.597548	0.420917	0.79188	0.193204	Cis	13	1.88131e-06	chr17	46107442	C	G	chr17	46029916	46225389	0	A549-ACE2_8h_Ho2020	13	17.0377	Brain_Cerebellar_Hemisphere	30.3753	Heart_Left_Ventricle	3.72435
rs71833723	ENSG00000120071.13	KANSL1	Lung	4.28603e-06	0.612895	0.429866	0.794989	0.192233	Cis	13	9.87606e-07	chr17	46107453	CAAAGGT	C	chr17	46029916	46225389	0	A549-ACE2_8h_Ho2020	13	17.0377	Brain_Cerebellar_Hemisphere	30.3753	Heart_Left_Ventricle	3.72435
rs76761511	ENSG00000120071.13	KANSL1	Lung	1.00464e-05	0.587016	0.416047	0.779663	0.192233	Cis	15.5	3.07888e-06	chr17	46107879	C	A	chr17	46029916	46225389	0	A549-ACE2_8h_Ho2020	15.5	17.0377	Brain_Cerebellar_Hemisphere	30.3753	Heart_Left_Ventricle	3.72435
rs111548998	ENSG00000120071.13	KANSL1	Lung	1.00464e-05	0.587016	0.405726	0.775159	0.192233	Cis	15.5	3.07888e-06	chr17	46108061	A	AT	chr17	46029916	46225389	0	A549-ACE2_8h_Ho2020	15.5	17.0377	Brain_Cerebellar_Hemisphere	30.3753	Heart_Left_Ventricle	3.72435
rs62061820	ENSG00000120071.13	KANSL1	Lung	1.4373e-05	0.599615	0.42689	0.811936	0.193204	Cis	15.5	4.4673e-06	chr17	46108065	T	C	chr17	46029916	46225389	0	A549-ACE2_8h_Ho2020	15.5	17.0377	Brain_Cerebellar_Hemisphere	30.3753	Heart_Left_Ventricle	3.72435
rs62061821	ENSG00000120071.13	KANSL1	Lung	1.00464e-05	0.587016	0.404228	0.7665	0.192233	Cis	13	3.07888e-06	chr17	46108689	G	A	chr17	46029916	46225389	0	A549-ACE2_8h_Ho2020	13	17.0377	Brain_Cerebellar_Hemisphere	30.3753	Heart_Left_Ventricle	3.72435
rs16940904	ENSG00000120071.13	KANSL1	Lung	4.93079e-05	0.480108	0.316783	0.674966	0.221359	Cis	13	1.57993e-05	chr17	46108697	C	T	chr17	46029916	46225389	0	A549-ACE2_8h_Ho2020	13	17.0377	Brain_Cerebellar_Hemisphere	30.3753	Heart_Left_Ventricle	3.72435
rs17577024	ENSG00000120071.13	KANSL1	Lung	1.00464e-05	0.587016	0.421056	0.792609	0.192233	Cis	20	3.07888e-06	chr17	46108886	G	A	chr17	46029916	46225389	0	A549-ACE2_8h_Ho2020	20	17.0377	Brain_Cerebellar_Hemisphere	30.3753	Heart_Left_Ventricle	3.72435
rs17577052	ENSG00000120071.13	KANSL1	Lung	1.00464e-05	0.587016	0.400905	0.769356	0.192233	Cis	20	3.07888e-06	chr17	46108935	T	C	chr17	46029916	46225389	0	A549-ACE2_8h_Ho2020	20	17.0377	Brain_Cerebellar_Hemisphere	30.3753	Heart_Left_Ventricle	3.72435
rs77635460	ENSG00000120071.13	KANSL1	Lung	1.00464e-05	0.587016	0.412543	0.776011	0.192233	Cis	29.5	3.07888e-06	chr17	46109227	T	C	chr17	46029916	46225389	0	A549-ACE2_8h_Ho2020	29.5	17.0377	Brain_Cerebellar_Hemisphere	30.3753	Heart_Left_Ventricle	3.72435
rs62061822	ENSG00000120071.13	KANSL1	Lung	1.01765e-05	0.595413	0.43594	0.791636	0.191262	Cis	29.5	3.11964e-06	chr17	46109528	A	C	chr17	46029916	46225389	0	A549-ACE2_8h_Ho2020	29.5	17.0377	Brain_Cerebellar_Hemisphere	30.3753	Heart_Left_Ventricle	3.72435
rs9303525	ENSG00000120071.13	KANSL1	Lung	4.93079e-05	0.480108	0.309258	0.662119	0.221359	Cis	29.5	1.57993e-05	chr17	46109891	A	G	chr17	46029916	46225389	0	A549-ACE2_8h_Ho2020	29.5	17.0377	Brain_Cerebellar_Hemisphere	30.3753	Heart_Left_Ventricle	3.72435
rs17577094	ENSG00000120071.13	KANSL1	Lung	1.00464e-05	0.587016	0.393402	0.788803	0.192233	Cis	29.5	3.07888e-06	chr17	46110126	A	G	chr17	46029916	46225389	0	A549-ACE2_8h_Ho2020	29.5	17.0377	Brain_Cerebellar_Hemisphere	30.3753	Heart_Left_Ventricle	3.72435
rs17577159	ENSG00000120071.13	KANSL1	Lung	1.00464e-05	0.587016	0.421922	0.781866	0.192233	Cis	24.5	3.07888e-06	chr17	46111111	T	G	chr17	46029916	46225389	0	A549-ACE2_8h_Ho2020	24.5	17.0377	Brain_Cerebellar_Hemisphere	30.3753	Heart_Left_Ventricle	3.72435
rs62061823	ENSG00000120071.13	KANSL1	Lung	1.00464e-05	0.587016	0.400191	0.788844	0.192233	Cis	8	3.07888e-06	chr17	46111279	C	T	chr17	46029916	46225389	0	A549-ACE2_8h_Ho2020	8	17.0377	Brain_Cerebellar_Hemisphere	30.3753	Heart_Left_Ventricle	3.72435
rs56280414	ENSG00000120071.13	KANSL1	Lung	1.00464e-05	0.587016	0.387417	0.760171	0.192233	Cis	8	3.07888e-06	chr17	46111306	G	GTT	chr17	46029916	46225389	0	A549-ACE2_8h_Ho2020	8	17.0377	Brain_Cerebellar_Hemisphere	30.3753	Heart_Left_Ventricle	3.72435
rs62061824	ENSG00000120071.13	KANSL1	Lung	1.00464e-05	0.587016	0.430596	0.790293	0.192233	Cis	8	3.07888e-06	chr17	46111389	T	C	chr17	46029916	46225389	0	A549-ACE2_8h_Ho2020	8	17.0377	Brain_Cerebellar_Hemisphere	30.3753	Heart_Left_Ventricle	3.72435
rs55794067	ENSG00000120071.13	KANSL1	Lung	1.00464e-05	0.587016	0.398995	0.771353	0.192233	Cis	8	3.07888e-06	chr17	46111398	T	C	chr17	46029916	46225389	0	A549-ACE2_8h_Ho2020	8	17.0377	Brain_Cerebellar_Hemisphere	30.3753	Heart_Left_Ventricle	3.72435
rs17660847	ENSG00000120071.13	KANSL1	Lung	1.00464e-05	0.587016	0.411397	0.766265	0.192233	Cis	15.5	3.07888e-06	chr17	46112007	C	T	chr17	46029916	46225389	0	A549-ACE2_8h_Ho2020	15.5	17.0377	Brain_Cerebellar_Hemisphere	30.3753	Heart_Left_Ventricle	3.72435
rs17660865	ENSG00000120071.13	KANSL1	Lung	1.00464e-05	0.587016	0.396777	0.753938	0.192233	Cis	15.5	3.07888e-06	chr17	46112042	T	C	chr17	46029916	46225389	0	A549-ACE2_8h_Ho2020	15.5	17.0377	Brain_Cerebellar_Hemisphere	30.3753	Heart_Left_Ventricle	3.72435
rs112480703	ENSG00000120071.13	KANSL1	Lung	2.7244e-05	0.55287	0.351025	0.731415	0.190291	Cis	6.5	8.61348e-06	chr17	46112433	T	C	chr17	46029916	46225389	0	A549-ACE2_8h_Ho2020	6.5	17.0377	Brain_Cerebellar_Hemisphere	30.3753	Heart_Left_Ventricle	3.72435
rs79772780	ENSG00000120071.13	KANSL1	Lung	1.21864e-05	0.582619	0.410166	0.765543	0.191262	Cis	1	3.76188e-06	chr17	46112489	G	A	chr17	46029916	46225389	0	A549-ACE2_8h_Ho2020	1	17.0377	Brain_Cerebellar_Hemisphere	30.3753	Heart_Left_Ventricle	3.72435
rs76640332	ENSG00000120071.13	KANSL1	Lung	1.21864e-05	0.582619	0.393497	0.79099	0.191262	Cis	1	3.76188e-06	chr17	46112492	G	A	chr17	46029916	46225389	0	A549-ACE2_8h_Ho2020	1	17.0377	Brain_Cerebellar_Hemisphere	30.3753	Heart_Left_Ventricle	3.72435
rs78929339	ENSG00000120071.13	KANSL1	Lung	1.49296e-05	0.568646	0.378428	0.750663	0.191262	Cis	1	4.64354e-06	chr17	46112544	A	G	chr17	46029916	46225389	0	A549-ACE2_8h_Ho2020	1	17.0377	Brain_Cerebellar_Hemisphere	30.3753	Heart_Left_Ventricle	3.72435
rs62061845	ENSG00000120071.13	KANSL1	Lung	1.00464e-05	0.587016	0.424684	0.801351	0.192233	Cis	20	3.07888e-06	chr17	46112790	T	C	chr17	46029916	46225389	0	A549-ACE2_8h_Ho2020	20	17.0377	Brain_Cerebellar_Hemisphere	30.3753	Heart_Left_Ventricle	3.72435
rs17660907	ENSG00000120071.13	KANSL1	Lung	1.00464e-05	0.587016	0.401349	0.788005	0.192233	Cis	14	3.07888e-06	chr17	46113719	G	A	chr17	46029916	46225389	0	A549-ACE2_8h_Ho2020	14	17.0377	Brain_Cerebellar_Hemisphere	30.3753	Heart_Left_Ventricle	3.72435
rs17660936	ENSG00000120071.13	KANSL1	Lung	1.00464e-05	0.587016	0.407158	0.788333	0.192233	Cis	14	3.07888e-06	chr17	46113793	C	T	chr17	46029916	46225389	0	A549-ACE2_8h_Ho2020	14	17.0377	Brain_Cerebellar_Hemisphere	30.3753	Heart_Left_Ventricle	3.72435
rs62061847	ENSG00000120071.13	KANSL1	Lung	4.29906e-06	0.616207	0.440919	0.813216	0.190291	Cis	26.5	9.91355e-07	chr17	46114316	G	A	chr17	46029916	46225389	0	A549-ACE2_8h_Ho2020	26.5	17.0377	Brain_Cerebellar_Hemisphere	30.3753	Heart_Left_Ventricle	3.72435
rs17577313	ENSG00000120071.13	KANSL1	Lung	1.00464e-05	0.587016	0.404014	0.787379	0.192233	Cis	26.5	3.07888e-06	chr17	46114469	A	G	chr17	46029916	46225389	0	A549-ACE2_8h_Ho2020	26.5	17.0377	Brain_Cerebellar_Hemisphere	30.3753	Heart_Left_Ventricle	3.72435
rs4630591	ENSG00000120071.13	KANSL1	Lung	1.60335e-05	0.565725	0.378428	0.741239	0.171845	Cis	12	4.99806e-06	chr17	46115202	C	T	chr17	46029916	46225389	0	A549-ACE2_8h_Ho2020	12	17.0377	Brain_Cerebellar_Hemisphere	30.3753	Heart_Left_Ventricle	3.72435
rs35524223	ENSG00000120071.13	KANSL1	Lung	1.29673e-05	0.605016	0.432135	0.813273	0.191262	Cis	12	4.01404e-06	chr17	46115224	T	A	chr17	46029916	46225389	0	A549-ACE2_8h_Ho2020	12	17.0377	Brain_Cerebellar_Hemisphere	30.3753	Heart_Left_Ventricle	3.72435
rs35014258	ENSG00000120071.13	KANSL1	Lung	1.29673e-05	0.605016	0.43732	0.827934	0.191262	Cis	12	4.01406e-06	chr17	46115226	A	AT	chr17	46029916	46225389	0	A549-ACE2_8h_Ho2020	12	17.0377	Brain_Cerebellar_Hemisphere	30.3753	Heart_Left_Ventricle	3.72435
rs4606752	ENSG00000120071.13	KANSL1	Lung	1.00464e-05	0.587016	0.413669	0.790378	0.192233	Cis	12	3.07888e-06	chr17	46115252	A	G	chr17	46029916	46225389	0	A549-ACE2_8h_Ho2020	12	17.0377	Brain_Cerebellar_Hemisphere	30.3753	Heart_Left_Ventricle	3.72435
rs17577369	ENSG00000120071.13	KANSL1	Lung	1.00464e-05	0.587016	0.397414	0.763491	0.192233	Cis	29.5	3.07888e-06	chr17	46115557	A	G	chr17	46029916	46225389	0	A549-ACE2_8h_Ho2020	29.5	17.0377	Brain_Cerebellar_Hemisphere	30.3753	Heart_Left_Ventricle	3.72435
rs62061848	ENSG00000120071.13	KANSL1	Lung	1.00464e-05	0.595901	0.418946	0.799925	0.191262	Cis	29.5	2.69486e-06	chr17	46115580	C	T	chr17	46029916	46225389	0	A549-ACE2_8h_Ho2020	29.5	17.0377	Brain_Cerebellar_Hemisphere	30.3753	Heart_Left_Ventricle	3.72435
rs17661015	ENSG00000120071.13	KANSL1	Lung	1.00464e-05	0.595901	0.427207	0.80979	0.191262	Cis	29.5	2.69486e-06	chr17	46115591	T	C	chr17	46029916	46225389	0	A549-ACE2_8h_Ho2020	29.5	17.0377	Brain_Cerebellar_Hemisphere	30.3753	Heart_Left_Ventricle	3.72435
rs17661027	ENSG00000120071.13	KANSL1	Lung	1.17957e-05	0.580019	0.398558	0.76768	0.191262	Cis	29.5	3.63444e-06	chr17	46115731	C	A	chr17	46029916	46225389	0	A549-ACE2_8h_Ho2020	29.5	17.0377	Brain_Cerebellar_Hemisphere	30.3753	Heart_Left_Ventricle	3.72435
rs62061849	ENSG00000120071.13	KANSL1	Lung	1.00464e-05	0.587016	0.412305	0.797735	0.192233	Cis	10.5	3.07888e-06	chr17	46116516	C	T	chr17	46029916	46225389	0	A549-ACE2_8h_Ho2020	10.5	17.0377	Brain_Cerebellar_Hemisphere	30.3753	Heart_Left_Ventricle	3.72435
rs113260576	ENSG00000120071.13	KANSL1	Lung	1.00464e-05	0.587016	0.396951	0.797726	0.192233	Cis	10.5	3.07888e-06	chr17	46116542	C	CCAACAA	chr17	46029916	46225389	0	A549-ACE2_8h_Ho2020	10.5	17.0377	Brain_Cerebellar_Hemisphere	30.3753	Heart_Left_Ventricle	3.72435
rs17661045	ENSG00000120071.13	KANSL1	Lung	1.00464e-05	0.587016	0.411181	0.780756	0.192233	Cis	32	3.07888e-06	chr17	46116786	T	A	chr17	46029916	46225389	0	A549-ACE2_8h_Ho2020	32	17.0377	Brain_Cerebellar_Hemisphere	30.3753	Heart_Left_Ventricle	3.72435
rs17577447	ENSG00000120071.13	KANSL1	Lung	1.00464e-05	0.587016	0.40994	0.78655	0.192233	Cis	32	3.07888e-06	chr17	46117015	T	A	chr17	46029916	46225389	0	A549-ACE2_8h_Ho2020	32	17.0377	Brain_Cerebellar_Hemisphere	30.3753	Heart_Left_Ventricle	3.72435
rs62061850	ENSG00000120071.13	KANSL1	Lung	1.00464e-05	0.587016	0.404599	0.758161	0.192233	Cis	32	3.07888e-06	chr17	46117153	T	C	chr17	46029916	46225389	0	A549-ACE2_8h_Ho2020	32	17.0377	Brain_Cerebellar_Hemisphere	30.3753	Heart_Left_Ventricle	3.72435
rs111880194	ENSG00000120071.13	KANSL1	Lung	1.00464e-05	0.587016	0.407619	0.769663	0.192233	Cis	32	3.07888e-06	chr17	46117255	C	G	chr17	46029916	46225389	0	A549-ACE2_8h_Ho2020	32	17.0377	Brain_Cerebellar_Hemisphere	30.3753	Heart_Left_Ventricle	3.72435
rs10514901	ENSG00000120071.13	KANSL1	Lung	1.00464e-05	0.587016	0.402604	0.781681	0.192233	Cis	32	3.07888e-06	chr17	46117369	G	T	chr17	46029916	46225389	0	A549-ACE2_8h_Ho2020	32	17.0377	Brain_Cerebellar_Hemisphere	30.3753	Heart_Left_Ventricle	3.72435
rs17577496	ENSG00000120071.13	KANSL1	Lung	1.00464e-05	0.587016	0.410242	0.79455	0.192233	Cis	32	3.07888e-06	chr17	46117469	T	C	chr17	46029916	46225389	0	A549-ACE2_8h_Ho2020	32	17.0377	Brain_Cerebellar_Hemisphere	30.3753	Heart_Left_Ventricle	3.72435
rs62061851	ENSG00000120071.13	KANSL1	Lung	1.00464e-05	0.587016	0.417377	0.787882	0.192233	Cis	32	3.07888e-06	chr17	46117525	C	T	chr17	46029916	46225389	0	A549-ACE2_8h_Ho2020	32	17.0377	Brain_Cerebellar_Hemisphere	30.3753	Heart_Left_Ventricle	3.72435
rs62061852	ENSG00000120071.13	KANSL1	Lung	1.00464e-05	0.587016	0.406273	0.781633	0.192233	Cis	27.5	3.07888e-06	chr17	46118058	A	C	chr17	46029916	46225389	0	A549-ACE2_8h_Ho2020	27.5	17.0377	Brain_Cerebellar_Hemisphere	30.3753	Heart_Left_Ventricle	3.72435
rs727425	ENSG00000120071.13	KANSL1	Lung	1.00464e-05	0.587016	0.408397	0.788702	0.192233	Cis	27.5	3.07888e-06	chr17	46118129	G	A	chr17	46029916	46225389	0	A549-ACE2_8h_Ho2020	27.5	17.0377	Brain_Cerebellar_Hemisphere	30.3753	Heart_Left_Ventricle	3.72435
rs35725668	ENSG00000120071.13	KANSL1	Lung	1.00464e-05	0.587016	0.402624	0.801892	0.192233	Cis	27.5	3.07888e-06	chr17	46118245	CA	C	chr17	46029916	46225389	0	A549-ACE2_8h_Ho2020	27.5	17.0377	Brain_Cerebellar_Hemisphere	30.3753	Heart_Left_Ventricle	3.72435
rs17661141	ENSG00000120071.13	KANSL1	Lung	1.00464e-05	0.587016	0.410314	0.769507	0.192233	Cis	32.5	3.07888e-06	chr17	46118649	C	G	chr17	46029916	46225389	0	A549-ACE2_8h_Ho2020	32.5	17.0377	Brain_Cerebellar_Hemisphere	30.3753	Heart_Left_Ventricle	3.72435
rs62061853	ENSG00000120071.13	KANSL1	Lung	1.00464e-05	0.587016	0.410079	0.778276	0.192233	Cis	32.5	3.07888e-06	chr17	46118759	T	C	chr17	46029916	46225389	0	A549-ACE2_8h_Ho2020	32.5	17.0377	Brain_Cerebellar_Hemisphere	30.3753	Heart_Left_Ventricle	3.72435
rs1468241	ENSG00000120071.13	KANSL1	Lung	1.00464e-05	0.587016	0.416333	0.769604	0.192233	Cis	32.5	3.07888e-06	chr17	46118787	A	G	chr17	46029916	46225389	0	A549-ACE2_8h_Ho2020	32.5	17.0377	Brain_Cerebellar_Hemisphere	30.3753	Heart_Left_Ventricle	3.72435
rs1468240	ENSG00000120071.13	KANSL1	Lung	1.00464e-05	0.587016	0.415638	0.786848	0.192233	Cis	29.5	3.07888e-06	chr17	46119081	T	A	chr17	46029916	46225389	0	A549-ACE2_8h_Ho2020	29.5	17.0377	Brain_Cerebellar_Hemisphere	30.3753	Heart_Left_Ventricle	3.72435
rs75229280	ENSG00000120071.13	KANSL1	Lung	6.91767e-06	0.60262	0.429731	0.791627	0.191262	Cis	29.5	1.63821e-06	chr17	46119287	G	A	chr17	46029916	46225389	0	A549-ACE2_8h_Ho2020	29.5	17.0377	Brain_Cerebellar_Hemisphere	30.3753	Heart_Left_Ventricle	3.72435
rs112813897	ENSG00000120071.13	KANSL1	Lung	1.00464e-05	0.587016	0.420321	0.797541	0.192233	Cis	23.5	3.07888e-06	chr17	46119433	G	A	chr17	46029916	46225389	0	A549-ACE2_8h_Ho2020	23.5	17.0377	Brain_Cerebellar_Hemisphere	30.3753	Heart_Left_Ventricle	3.72435
rs113909426	ENSG00000120071.13	KANSL1	Lung	1.00464e-05	0.587016	0.408742	0.779788	0.192233	Cis	23.5	3.07888e-06	chr17	46119456	G	A	chr17	46029916	46225389	0	A549-ACE2_8h_Ho2020	23.5	17.0377	Brain_Cerebellar_Hemisphere	30.3753	Heart_Left_Ventricle	3.72435
rs111678697	ENSG00000120071.13	KANSL1	Lung	1.00464e-05	0.587016	0.417498	0.788632	0.192233	Cis	23.5	3.07888e-06	chr17	46119666	T	C	chr17	46029916	46225389	0	A549-ACE2_8h_Ho2020	23.5	17.0377	Brain_Cerebellar_Hemisphere	30.3753	Heart_Left_Ventricle	3.72435
rs138190012	ENSG00000120071.13	KANSL1	Lung	1.00464e-05	0.587016	0.419293	0.787388	0.192233	Cis	30	3.07888e-06	chr17	46120051	T	TGAA	chr17	46029916	46225389	0	A549-ACE2_8h_Ho2020	30	17.0377	Brain_Cerebellar_Hemisphere	30.3753	Heart_Left_Ventricle	3.72435
rs4383188	ENSG00000120071.13	KANSL1	Lung	1.25358e-05	0.574097	0.402683	0.777659	0.193204	Cis	30	3.87449e-06	chr17	46120237	T	C	chr17	46029916	46225389	0	A549-ACE2_8h_Ho2020	30	17.0377	Brain_Cerebellar_Hemisphere	30.3753	Heart_Left_Ventricle	3.72435
rs34256996	ENSG00000120071.13	KANSL1	Lung	1.00464e-05	0.587016	0.413231	0.782172	0.192233	Cis	34	3.07888e-06	chr17	46120409	G	GCA	chr17	46029916	46225389	0	A549-ACE2_8h_Ho2020	34	17.0377	Brain_Cerebellar_Hemisphere	30.3753	Heart_Left_Ventricle	3.72435
rs1966345	ENSG00000120071.13	KANSL1	Lung	1.00464e-05	0.587016	0.404125	0.792611	0.192233	Cis	34	3.07888e-06	chr17	46120440	T	C	chr17	46029916	46225389	0	A549-ACE2_8h_Ho2020	34	17.0377	Brain_Cerebellar_Hemisphere	30.3753	Heart_Left_Ventricle	3.72435
rs62061854	ENSG00000120071.13	KANSL1	Lung	1.00464e-05	0.587016	0.402977	0.788767	0.192233	Cis	34	3.07888e-06	chr17	46120714	C	T	chr17	46029916	46225389	0	A549-ACE2_8h_Ho2020	34	17.0377	Brain_Cerebellar_Hemisphere	30.3753	Heart_Left_Ventricle	3.72435
rs3087534	ENSG00000120071.13	KANSL1	Lung	1.00464e-05	0.587016	0.419957	0.799857	0.192233	Cis	30	3.07888e-06	chr17	46121440	T	C	chr17	46029916	46225389	0	A549-ACE2_8h_Ho2020	30	17.0377	Brain_Cerebellar_Hemisphere	30.3753	Heart_Left_Ventricle	3.72435
rs111891516	ENSG00000120071.13	KANSL1	Lung	6.88196e-06	0.604995	0.433986	0.804021	0.191262	Cis	30	1.61975e-06	chr17	46121596	T	TA	chr17	46029916	46225389	0	A549-ACE2_8h_Ho2020	30	17.0377	Brain_Cerebellar_Hemisphere	30.3753	Heart_Left_Ventricle	3.72435
rs76924476	ENSG00000120071.13	KANSL1	Lung	1.00464e-05	0.587016	0.414981	0.767409	0.192233	Cis	30	3.07888e-06	chr17	46121663	T	C	chr17	46029916	46225389	0	A549-ACE2_8h_Ho2020	30	17.0377	Brain_Cerebellar_Hemisphere	30.3753	Heart_Left_Ventricle	3.72435
rs62061855	ENSG00000120071.13	KANSL1	Lung	1.00464e-05	0.587016	0.420537	0.789093	0.192233	Cis	30	3.07888e-06	chr17	46122304	G	A	chr17	46029916	46225389	0	A549-ACE2_8h_Ho2020	30	17.0377	Brain_Cerebellar_Hemisphere	30.3753	Heart_Left_Ventricle	3.72435
rs62061856	ENSG00000120071.13	KANSL1	Lung	1.00464e-05	0.587016	0.419213	0.803451	0.192233	Cis	19.5	3.07888e-06	chr17	46122649	T	C	chr17	46029916	46225389	0	A549-ACE2_8h_Ho2020	19.5	17.0377	Brain_Cerebellar_Hemisphere	30.3753	Heart_Left_Ventricle	3.72435
rs62061858	ENSG00000120071.13	KANSL1	Lung	1.00464e-05	0.587016	0.42235	0.787831	0.192233	Cis	19.5	3.07888e-06	chr17	46122667	T	C	chr17	46029916	46225389	0	A549-ACE2_8h_Ho2020	19.5	17.0377	Brain_Cerebellar_Hemisphere	30.3753	Heart_Left_Ventricle	3.72435
rs112560196	ENSG00000120071.13	KANSL1	Lung	1.56427e-05	0.572609	0.386383	0.759475	0.191262	Cis	19.5	4.87282e-06	chr17	46122712	A	T	chr17	46029916	46225389	0	A549-ACE2_8h_Ho2020	19.5	17.0377	Brain_Cerebellar_Hemisphere	30.3753	Heart_Left_Ventricle	3.72435
rs75652502	ENSG00000120071.13	KANSL1	Lung	1.00464e-05	0.587016	0.417988	0.782404	0.192233	Cis	22	3.07888e-06	chr17	46123144	C	A	chr17	46029916	46225389	0	A549-ACE2_8h_Ho2020	22	17.0377	Brain_Cerebellar_Hemisphere	30.3753	Heart_Left_Ventricle	3.72435
rs62061859	ENSG00000120071.13	KANSL1	Lung	1.00464e-05	0.587016	0.401206	0.760753	0.192233	Cis	16	3.07888e-06	chr17	46123743	C	G	chr17	46029916	46225389	0	A549-ACE2_8h_Ho2020	16	17.0377	Brain_Cerebellar_Hemisphere	30.3753	Heart_Left_Ventricle	3.72435
rs55802590	ENSG00000120071.13	KANSL1	Lung	1.00464e-05	0.587016	0.403735	0.809327	0.192233	Cis	33.5	3.07888e-06	chr17	46123978	G	C	chr17	46029916	46225389	0	A549-ACE2_8h_Ho2020	33.5	17.0377	Brain_Cerebellar_Hemisphere	30.3753	Heart_Left_Ventricle	3.72435
rs560569736	ENSG00000120071.13	KANSL1	Lung	1.00464e-05	0.587016	0.410688	0.780259	0.192233	Cis	33.5	3.07888e-06	chr17	46123992	TG	T	chr17	46029916	46225389	0	A549-ACE2_8h_Ho2020	33.5	17.0377	Brain_Cerebellar_Hemisphere	30.3753	Heart_Left_Ventricle	3.72435
rs56257094	ENSG00000120071.13	KANSL1	Lung	1.00464e-05	0.587016	0.398329	0.766198	0.192233	Cis	33.5	3.07888e-06	chr17	46124301	G	A	chr17	46029916	46225389	0	A549-ACE2_8h_Ho2020	33.5	17.0377	Brain_Cerebellar_Hemisphere	30.3753	Heart_Left_Ventricle	3.72435
rs55672516	ENSG00000120071.13	KANSL1	Lung	1.00464e-05	0.587016	0.415922	0.790387	0.192233	Cis	33.5	3.07888e-06	chr17	46124314	A	C	chr17	46029916	46225389	0	A549-ACE2_8h_Ho2020	33.5	17.0377	Brain_Cerebellar_Hemisphere	30.3753	Heart_Left_Ventricle	3.72435
rs112073200	ENSG00000120071.13	KANSL1	Lung	1.00464e-05	0.587016	0.42341	0.787717	0.192233	Cis	33.5	3.07888e-06	chr17	46124425	G	C	chr17	46029916	46225389	0	A549-ACE2_8h_Ho2020	33.5	17.0377	Brain_Cerebellar_Hemisphere	30.3753	Heart_Left_Ventricle	3.72435
rs62063163	ENSG00000120071.13	KANSL1	Lung	1.00464e-05	0.587016	0.426199	0.811359	0.192233	Cis	33.5	3.07888e-06	chr17	46124499	C	T	chr17	46029916	46225389	0	A549-ACE2_8h_Ho2020	33.5	17.0377	Brain_Cerebellar_Hemisphere	30.3753	Heart_Left_Ventricle	3.72435
rs62063164	ENSG00000120071.13	KANSL1	Lung	1.00464e-05	0.587016	0.423214	0.786815	0.192233	Cis	20	3.07888e-06	chr17	46124521	C	T	chr17	46029916	46225389	0	A549-ACE2_8h_Ho2020	20	17.0377	Brain_Cerebellar_Hemisphere	30.3753	Heart_Left_Ventricle	3.72435
rs62063165	ENSG00000120071.13	KANSL1	Lung	1.00464e-05	0.587016	0.394316	0.76706	0.192233	Cis	20	3.07888e-06	chr17	46124781	A	G	chr17	46029916	46225389	0	A549-ACE2_8h_Ho2020	20	17.0377	Brain_Cerebellar_Hemisphere	30.3753	Heart_Left_Ventricle	3.72435
rs62063166	ENSG00000120071.13	KANSL1	Lung	1.00464e-05	0.587016	0.403066	0.775098	0.192233	Cis	20	3.07888e-06	chr17	46124865	A	G	chr17	46029916	46225389	0	A549-ACE2_8h_Ho2020	20	17.0377	Brain_Cerebellar_Hemisphere	30.3753	Heart_Left_Ventricle	3.72435
rs55669501	ENSG00000120071.13	KANSL1	Lung	1.00464e-05	0.587016	0.403379	0.778005	0.192233	Cis	20	3.07888e-06	chr17	46125198	G	A	chr17	46029916	46225389	0	A549-ACE2_8h_Ho2020	20	17.0377	Brain_Cerebellar_Hemisphere	30.3753	Heart_Left_Ventricle	3.72435
rs55686102	ENSG00000120071.13	KANSL1	Lung	1.00464e-05	0.587016	0.42138	0.770301	0.192233	Cis	20	3.07888e-06	chr17	46125242	C	T	chr17	46029916	46225389	0	A549-ACE2_8h_Ho2020	20	17.0377	Brain_Cerebellar_Hemisphere	30.3753	Heart_Left_Ventricle	3.72435
rs55885063	ENSG00000120071.13	KANSL1	Lung	1.00464e-05	0.587016	0.408887	0.78303	0.192233	Cis	16	3.07888e-06	chr17	46125586	C	G	chr17	46029916	46225389	0	A549-ACE2_8h_Ho2020	16	17.0377	Brain_Cerebellar_Hemisphere	30.3753	Heart_Left_Ventricle	3.72435
rs56273589	ENSG00000120071.13	KANSL1	Lung	1.00464e-05	0.587016	0.400129	0.788165	0.192233	Cis	28	3.07888e-06	chr17	46125765	C	G	chr17	46029916	46225389	0	A549-ACE2_8h_Ho2020	28	17.0377	Brain_Cerebellar_Hemisphere	30.3753	Heart_Left_Ventricle	3.72435
rs62063171	ENSG00000120071.13	KANSL1	Lung	1.00464e-05	0.587016	0.418121	0.775469	0.192233	Cis	28	3.07888e-06	chr17	46125945	C	T	chr17	46029916	46225389	0	A549-ACE2_8h_Ho2020	28	17.0377	Brain_Cerebellar_Hemisphere	30.3753	Heart_Left_Ventricle	3.72435
rs62063172	ENSG00000120071.13	KANSL1	Lung	1.00464e-05	0.587016	0.418769	0.782459	0.192233	Cis	28	3.07888e-06	chr17	46126000	T	C	chr17	46029916	46225389	0	A549-ACE2_8h_Ho2020	28	17.0377	Brain_Cerebellar_Hemisphere	30.3753	Heart_Left_Ventricle	3.72435
rs76380490	ENSG00000120071.13	KANSL1	Lung	1.00464e-05	0.587016	0.413629	0.76939	0.192233	Cis	28	3.07888e-06	chr17	46126047	C	T	chr17	46029916	46225389	0	A549-ACE2_8h_Ho2020	28	17.0377	Brain_Cerebellar_Hemisphere	30.3753	Heart_Left_Ventricle	3.72435
rs113120855	ENSG00000120071.13	KANSL1	Lung	1.00464e-05	0.587016	0.401174	0.791666	0.192233	Cis	28	3.07888e-06	chr17	46126154	C	T	chr17	46029916	46225389	0	A549-ACE2_8h_Ho2020	28	17.0377	Brain_Cerebellar_Hemisphere	30.3753	Heart_Left_Ventricle	3.72435
rs140412994	ENSG00000120071.13	KANSL1	Lung	1.00464e-05	0.587016	0.416335	0.798992	0.192233	Cis	27	3.07888e-06	chr17	46126489	C	CTCAA	chr17	46029916	46225389	0	A549-ACE2_8h_Ho2020	27	17.0377	Brain_Cerebellar_Hemisphere	30.3753	Heart_Left_Ventricle	3.72435
rs562713697	ENSG00000120071.13	KANSL1	Lung	1.00464e-05	0.587016	0.40357	0.776465	0.192233	Cis	7.5	3.07888e-06	chr17	46126933	AC	A	chr17	46029916	46225389	0	A549-ACE2_8h_Ho2020	7.5	17.0377	Brain_Cerebellar_Hemisphere	30.3753	Heart_Left_Ventricle	3.72435
rs77095128	ENSG00000120071.13	KANSL1	Lung	1.00464e-05	0.587016	0.414137	0.777109	0.192233	Cis	7.5	3.07888e-06	chr17	46126938	T	G	chr17	46029916	46225389	0	A549-ACE2_8h_Ho2020	7.5	17.0377	Brain_Cerebellar_Hemisphere	30.3753	Heart_Left_Ventricle	3.72435
rs4581739	ENSG00000120071.13	KANSL1	Lung	1.00464e-05	0.587016	0.409212	0.79929	0.192233	Cis	18	3.07888e-06	chr17	46127373	T	C	chr17	46029916	46225389	0	A549-ACE2_8h_Ho2020	18	17.0377	Brain_Cerebellar_Hemisphere	30.3753	Heart_Left_Ventricle	3.72435
rs113638513	ENSG00000120071.13	KANSL1	Lung	1.00464e-05	0.587016	0.398261	0.777567	0.192233	Cis	18	3.07888e-06	chr17	46127383	A	G	chr17	46029916	46225389	0	A549-ACE2_8h_Ho2020	18	17.0377	Brain_Cerebellar_Hemisphere	30.3753	Heart_Left_Ventricle	3.72435
rs62063174	ENSG00000120071.13	KANSL1	Lung	2.5173e-05	0.573407	0.398993	0.770193	0.190291	Cis	27.5	7.93135e-06	chr17	46127756	C	G	chr17	46029916	46225389	0	A549-ACE2_8h_Ho2020	27.5	17.0377	Brain_Cerebellar_Hemisphere	30.3753	Heart_Left_Ventricle	3.72435
rs17577650	ENSG00000120071.13	KANSL1	Lung	1.00464e-05	0.587016	0.429596	0.803333	0.192233	Cis	8	3.07888e-06	chr17	46128134	A	G	chr17	46029916	46225389	0	A549-ACE2_8h_Ho2020	8	17.0377	Brain_Cerebellar_Hemisphere	30.3753	Heart_Left_Ventricle	3.72435
rs4471723	ENSG00000120071.13	KANSL1	Lung	1.00464e-05	0.587016	0.414793	0.785936	0.192233	Cis	35	3.07888e-06	chr17	46128324	C	T	chr17	46029916	46225389	0	A549-ACE2_8h_Ho2020	35	17.0377	Brain_Cerebellar_Hemisphere	30.3753	Heart_Left_Ventricle	3.72435
rs1122381	ENSG00000120071.13	KANSL1	Lung	1.00464e-05	0.587016	0.41875	0.793026	0.192233	Cis	35	3.07888e-06	chr17	46128473	A	G	chr17	46029916	46225389	0	A549-ACE2_8h_Ho2020	35	17.0377	Brain_Cerebellar_Hemisphere	30.3753	Heart_Left_Ventricle	3.72435
rs1122380	ENSG00000120071.13	KANSL1	Lung	1.00464e-05	0.587016	0.416869	0.801713	0.192233	Cis	14.5	3.07888e-06	chr17	46128713	C	T	chr17	46029916	46225389	0	A549-ACE2_8h_Ho2020	14.5	17.0377	Brain_Cerebellar_Hemisphere	30.3753	Heart_Left_Ventricle	3.72435
rs62063200	ENSG00000120071.13	KANSL1	Lung	1.00464e-05	0.587016	0.410652	0.788262	0.192233	Cis	30	3.07888e-06	chr17	46129116	C	T	chr17	46029916	46225389	0	A549-ACE2_8h_Ho2020	30	17.0377	Brain_Cerebellar_Hemisphere	30.3753	Heart_Left_Ventricle	3.72435
rs10514903	ENSG00000120071.13	KANSL1	Lung	1.00464e-05	0.587016	0.405161	0.77564	0.192233	Cis	30	3.07888e-06	chr17	46129280	C	G	chr17	46029916	46225389	0	A549-ACE2_8h_Ho2020	30	17.0377	Brain_Cerebellar_Hemisphere	30.3753	Heart_Left_Ventricle	3.72435
rs17661348	ENSG00000120071.13	KANSL1	Lung	1.00464e-05	0.587016	0.416625	0.783892	0.192233	Cis	22.5	3.07888e-06	chr17	46129700	A	G	chr17	46029916	46225389	0	A549-ACE2_8h_Ho2020	22.5	17.0377	Brain_Cerebellar_Hemisphere	30.3753	Heart_Left_Ventricle	3.72435
rs62063201	ENSG00000120071.13	KANSL1	Lung	1.63822e-05	0.577021	0.402989	0.755821	0.191262	Cis	17	5.10959e-06	chr17	46129994	C	T	chr17	46029916	46225389	0	A549-ACE2_8h_Ho2020	17	17.0377	Brain_Cerebellar_Hemisphere	30.3753	Heart_Left_Ventricle	3.72435
rs113758975	ENSG00000120071.13	KANSL1	Lung	1.98969e-05	0.563995	0.382477	0.74911	0.191262	Cis	17	6.24477e-06	chr17	46130157	T	A	chr17	46029916	46225389	0	A549-ACE2_8h_Ho2020	17	17.0377	Brain_Cerebellar_Hemisphere	30.3753	Heart_Left_Ventricle	3.72435
rs17661385	ENSG00000120071.13	KANSL1	Lung	1.00464e-05	0.587016	0.414947	0.772345	0.192233	Cis	36.5	3.07888e-06	chr17	46130412	A	G	chr17	46029916	46225389	0	A549-ACE2_8h_Ho2020	36.5	17.0377	Brain_Cerebellar_Hemisphere	30.3753	Heart_Left_Ventricle	3.72435
rs10514904	ENSG00000120071.13	KANSL1	Lung	1.15745e-05	0.602833	0.421257	0.806315	0.194175	Cis	36.5	3.56579e-06	chr17	46130521	C	T	chr17	46029916	46225389	0	A549-ACE2_8h_Ho2020	36.5	17.0377	Brain_Cerebellar_Hemisphere	30.3753	Heart_Left_Ventricle	3.72435
rs142524806	ENSG00000120071.13	KANSL1	Lung	1.15745e-05	0.602833	0.448009	0.821699	0.194175	Cis	36.5	3.56579e-06	chr17	46130534	A	ACT	chr17	46029916	46225389	0	A549-ACE2_8h_Ho2020	36.5	17.0377	Brain_Cerebellar_Hemisphere	30.3753	Heart_Left_Ventricle	3.72435
rs79301522	ENSG00000120071.13	KANSL1	Lung	2.94901e-05	0.558935	0.37979	0.741814	0.191262	Cis	36.5	9.34112e-06	chr17	46130566	A	G	chr17	46029916	46225389	0	A549-ACE2_8h_Ho2020	36.5	17.0377	Brain_Cerebellar_Hemisphere	30.3753	Heart_Left_Ventricle	3.72435
rs17661428	ENSG00000120071.13	KANSL1	Lung	6.91767e-06	0.60262	0.41894	0.796009	0.191262	Cis	36.5	1.63821e-06	chr17	46130778	C	G	chr17	46029916	46225389	0	A549-ACE2_8h_Ho2020	36.5	17.0377	Brain_Cerebellar_Hemisphere	30.3753	Heart_Left_Ventricle	3.72435
rs17577877	ENSG00000120071.13	KANSL1	Lung	1.00464e-05	0.587016	0.419458	0.83209	0.192233	Cis	36.5	3.07888e-06	chr17	46130852	A	G	chr17	46029916	46225389	0	A549-ACE2_8h_Ho2020	36.5	17.0377	Brain_Cerebellar_Hemisphere	30.3753	Heart_Left_Ventricle	3.72435
rs6503457	ENSG00000120071.13	KANSL1	Lung	4.93079e-05	0.480108	0.309437	0.677242	0.221359	Cis	36.5	1.57993e-05	chr17	46130946	G	T	chr17	46029916	46225389	0	A549-ACE2_8h_Ho2020	36.5	17.0377	Brain_Cerebellar_Hemisphere	30.3753	Heart_Left_Ventricle	3.72435
rs8070942	ENSG00000120071.13	KANSL1	Lung	4.93079e-05	0.480108	0.318244	0.651893	0.221359	Cis	31	1.57993e-05	chr17	46131308	G	T	chr17	46029916	46225389	0	A549-ACE2_8h_Ho2020	31	17.0377	Brain_Cerebellar_Hemisphere	30.3753	Heart_Left_Ventricle	3.72435
rs62063202	ENSG00000120071.13	KANSL1	Lung	1.00464e-05	0.587016	0.410481	0.762591	0.192233	Cis	31	3.07888e-06	chr17	46131579	C	T	chr17	46029916	46225389	0	A549-ACE2_8h_Ho2020	31	17.0377	Brain_Cerebellar_Hemisphere	30.3753	Heart_Left_Ventricle	3.72435
rs62063203	ENSG00000120071.13	KANSL1	Lung	1.81831e-05	0.587354	0.409683	0.778031	0.190802	Cis	4	5.69265e-06	chr17	46131947	T	C	chr17	46029916	46225389	0	A549-ACE2_8h_Ho2020	4	17.0377	Brain_Cerebellar_Hemisphere	30.3753	Heart_Left_Ventricle	3.72435
rs111724389	ENSG00000120071.13	KANSL1	Lung	1.00464e-05	0.587016	0.417639	0.797083	0.192233	Cis	4	3.07888e-06	chr17	46131998	G	A	chr17	46029916	46225389	0	A549-ACE2_8h_Ho2020	4	17.0377	Brain_Cerebellar_Hemisphere	30.3753	Heart_Left_Ventricle	3.72435
rs112401617	ENSG00000120071.13	KANSL1	Lung	1.00464e-05	0.587016	0.393662	0.783197	0.192233	Cis	28.5	3.07888e-06	chr17	46132108	A	T	chr17	46029916	46225389	0	A549-ACE2_8h_Ho2020	28.5	17.0377	Brain_Cerebellar_Hemisphere	30.3753	Heart_Left_Ventricle	3.72435
rs17577954	ENSG00000120071.13	KANSL1	Lung	1.00464e-05	0.587016	0.408981	0.802163	0.192233	Cis	28.5	3.07888e-06	chr17	46132262	T	C	chr17	46029916	46225389	0	A549-ACE2_8h_Ho2020	28.5	17.0377	Brain_Cerebellar_Hemisphere	30.3753	Heart_Left_Ventricle	3.72435
rs55780786	ENSG00000120071.13	KANSL1	Lung	1.00464e-05	0.587016	0.41083	0.780166	0.192233	Cis	28.5	3.07888e-06	chr17	46132509	T	C	chr17	46029916	46225389	0	A549-ACE2_8h_Ho2020	28.5	17.0377	Brain_Cerebellar_Hemisphere	30.3753	Heart_Left_Ventricle	3.72435
rs3089	ENSG00000120071.13	KANSL1	Lung	1.00464e-05	0.587016	0.415773	0.790507	0.192233	Cis	28.5	3.07888e-06	chr17	46132553	C	G	chr17	46029916	46225389	0	A549-ACE2_8h_Ho2020	28.5	17.0377	Brain_Cerebellar_Hemisphere	30.3753	Heart_Left_Ventricle	3.72435
rs55909047	ENSG00000120071.13	KANSL1	Lung	1.00464e-05	0.587016	0.408848	0.78004	0.192233	Cis	28.5	3.07888e-06	chr17	46132591	A	G	chr17	46029916	46225389	0	A549-ACE2_8h_Ho2020	28.5	17.0377	Brain_Cerebellar_Hemisphere	30.3753	Heart_Left_Ventricle	3.72435
rs56119705	ENSG00000120071.13	KANSL1	Lung	1.00464e-05	0.587016	0.41276	0.80654	0.192233	Cis	28.5	3.07888e-06	chr17	46132619	T	C	chr17	46029916	46225389	0	A549-ACE2_8h_Ho2020	28.5	17.0377	Brain_Cerebellar_Hemisphere	30.3753	Heart_Left_Ventricle	3.72435
rs143331068	ENSG00000120071.13	KANSL1	Lung	6.91767e-06	0.60262	0.438139	0.806909	0.191262	Cis	21	1.63821e-06	chr17	46132881	T	TGCAGTGAGCCATCATCATA	chr17	46029916	46225389	0	A549-ACE2_8h_Ho2020	21	17.0377	Brain_Cerebellar_Hemisphere	30.3753	Heart_Left_Ventricle	3.72435
rs17577975	ENSG00000120071.13	KANSL1	Lung	1.00464e-05	0.587016	0.401408	0.779932	0.192233	Cis	21	3.07888e-06	chr17	46133076	C	T	chr17	46029916	46225389	0	A549-ACE2_8h_Ho2020	21	17.0377	Brain_Cerebellar_Hemisphere	30.3753	Heart_Left_Ventricle	3.72435
rs7207582	ENSG00000120071.13	KANSL1	Lung	4.93079e-05	0.480108	0.320216	0.655582	0.221359	Cis	29.5	1.57993e-05	chr17	46133567	A	G	chr17	46029916	46225389	0	A549-ACE2_8h_Ho2020	29.5	17.0377	Brain_Cerebellar_Hemisphere	30.3753	Heart_Left_Ventricle	3.72435
rs12150087	ENSG00000120071.13	KANSL1	Lung	1.00464e-05	0.587016	0.404943	0.794046	0.192233	Cis	29.5	3.07888e-06	chr17	46133622	C	G	chr17	46029916	46225389	0	A549-ACE2_8h_Ho2020	29.5	17.0377	Brain_Cerebellar_Hemisphere	30.3753	Heart_Left_Ventricle	3.72435
rs111424940	ENSG00000120071.13	KANSL1	Lung	1.00464e-05	0.587016	0.400759	0.769873	0.192233	Cis	17	3.07888e-06	chr17	46134136	G	A	chr17	46029916	46225389	0	A549-ACE2_8h_Ho2020	17	17.0377	Brain_Cerebellar_Hemisphere	30.3753	Heart_Left_Ventricle	3.72435
rs62063207	ENSG00000120071.13	KANSL1	Lung	1.00464e-05	0.587016	0.434667	0.781937	0.192233	Cis	13	3.07888e-06	chr17	46134536	A	G	chr17	46029916	46225389	0	A549-ACE2_8h_Ho2020	13	17.0377	Brain_Cerebellar_Hemisphere	30.3753	Heart_Left_Ventricle	3.72435
rs62063208	ENSG00000120071.13	KANSL1	Lung	1.2567e-05	0.581967	0.39871	0.792256	0.191262	Cis	21	3.88468e-06	chr17	46134666	C	A	chr17	46029916	46225389	0	A549-ACE2_8h_Ho2020	21	17.0377	Brain_Cerebellar_Hemisphere	30.3753	Heart_Left_Ventricle	3.72435
rs10221243	ENSG00000120071.13	KANSL1	Lung	5.44036e-05	0.476829	0.321774	0.657191	0.220388	Cis	21	1.74604e-05	chr17	46134944	G	A	chr17	46029916	46225389	0	A549-ACE2_8h_Ho2020	21	17.0377	Brain_Cerebellar_Hemisphere	30.3753	Heart_Left_Ventricle	3.72435
rs9915547	ENSG00000120071.13	KANSL1	Lung	9.17628e-05	0.430156	0.260908	0.586843	0.228155	Cis	21	2.98854e-05	chr17	46135416	T	C	chr17	46029916	46225389	0	A549-ACE2_8h_Ho2020	21	17.0377	Brain_Cerebellar_Hemisphere	30.3753	Heart_Left_Ventricle	3.72435
rs12150320	ENSG00000120071.13	KANSL1	Lung	1.00464e-05	0.587016	0.403887	0.79659	0.192233	Cis	23	3.07888e-06	chr17	46135838	C	T	chr17	46029916	46225389	0	A549-ACE2_8h_Ho2020	23	17.0377	Brain_Cerebellar_Hemisphere	30.3753	Heart_Left_Ventricle	3.72435
rs2532316	ENSG00000120071.13	KANSL1	Lung	1.00464e-05	0.587016	0.394916	0.769771	0.192233	Cis	13.5	3.07888e-06	chr17	46136346	G	A	chr17	46029916	46225389	0	A549-ACE2_8h_Ho2020	13.5	17.0377	Brain_Cerebellar_Hemisphere	30.3753	Heart_Left_Ventricle	3.72435
rs2696605	ENSG00000120071.13	KANSL1	Lung	1.00464e-05	0.587016	0.431609	0.806348	0.192233	Cis	33	3.07888e-06	chr17	46136555	A	C	chr17	46029916	46225389	0	A549-ACE2_8h_Ho2020	33	17.0377	Brain_Cerebellar_Hemisphere	30.3753	Heart_Left_Ventricle	3.72435
rs2532315	ENSG00000120071.13	KANSL1	Lung	1.00464e-05	0.587016	0.404453	0.787959	0.192233	Cis	33	3.07888e-06	chr17	46136568	G	A	chr17	46029916	46225389	0	A549-ACE2_8h_Ho2020	33	17.0377	Brain_Cerebellar_Hemisphere	30.3753	Heart_Left_Ventricle	3.72435
rs2696604	ENSG00000120071.13	KANSL1	Lung	1.00464e-05	0.587016	0.420869	0.785439	0.192233	Cis	33	3.07888e-06	chr17	46136728	A	G	chr17	46029916	46225389	0	A549-ACE2_8h_Ho2020	33	17.0377	Brain_Cerebellar_Hemisphere	30.3753	Heart_Left_Ventricle	3.72435
rs740711	ENSG00000120071.13	KANSL1	Lung	1.00464e-05	0.587016	0.403733	0.776584	0.192233	Cis	22.5	3.07888e-06	chr17	46137448	G	A	chr17	46029916	46225389	0	A549-ACE2_8h_Ho2020	22.5	17.0377	Brain_Cerebellar_Hemisphere	30.3753	Heart_Left_Ventricle	3.72435
rs740710	ENSG00000120071.13	KANSL1	Lung	1.00464e-05	0.587016	0.410384	0.78645	0.192233	Cis	22.5	3.07888e-06	chr17	46137449	C	G	chr17	46029916	46225389	0	A549-ACE2_8h_Ho2020	22.5	17.0377	Brain_Cerebellar_Hemisphere	30.3753	Heart_Left_Ventricle	3.72435
rs1918802	ENSG00000120071.13	KANSL1	Lung	1.00464e-05	0.587016	0.401318	0.778229	0.192233	Cis	13.5	3.07888e-06	chr17	46137679	T	C	chr17	46029916	46225389	0	A549-ACE2_8h_Ho2020	13.5	17.0377	Brain_Cerebellar_Hemisphere	30.3753	Heart_Left_Ventricle	3.72435
rs369585371	ENSG00000120071.13	KANSL1	Lung	1.00464e-05	0.587016	0.398646	0.783033	0.192233	Cis	7.5	3.07888e-06	chr17	46138050	A	AG	chr17	46029916	46225389	0	A549-ACE2_8h_Ho2020	7.5	17.0377	Brain_Cerebellar_Hemisphere	30.3753	Heart_Left_Ventricle	3.72435
rs2696603	ENSG00000120071.13	KANSL1	Lung	1.00464e-05	0.587016	0.39916	0.773437	0.192233	Cis	28	3.07888e-06	chr17	46138457	A	G	chr17	46029916	46225389	0	A549-ACE2_8h_Ho2020	28	17.0377	Brain_Cerebellar_Hemisphere	30.3753	Heart_Left_Ventricle	3.72435
rs2696601	ENSG00000120071.13	KANSL1	Lung	1.00464e-05	0.587016	0.381786	0.774491	0.192233	Cis	1.5	3.07888e-06	chr17	46138792	T	C	chr17	46029916	46225389	0	A549-ACE2_8h_Ho2020	1.5	17.0377	Brain_Cerebellar_Hemisphere	30.3753	Heart_Left_Ventricle	3.72435
rs2696600	ENSG00000120071.13	KANSL1	Lung	1.00464e-05	0.587016	0.413829	0.786601	0.192233	Cis	30.5	3.07888e-06	chr17	46138860	A	G	chr17	46029916	46225389	0	A549-ACE2_8h_Ho2020	30.5	17.0377	Brain_Cerebellar_Hemisphere	30.3753	Heart_Left_Ventricle	3.72435
rs112542080	ENSG00000120071.13	KANSL1	Lung	1.00464e-05	0.587016	0.415601	0.770806	0.192233	Cis	30.5	3.07888e-06	chr17	46139600	G	GC	chr17	46029916	46225389	0	A549-ACE2_8h_Ho2020	30.5	17.0377	Brain_Cerebellar_Hemisphere	30.3753	Heart_Left_Ventricle	3.72435
rs2532314	ENSG00000120071.13	KANSL1	Lung	1.00464e-05	0.587016	0.41379	0.796625	0.192233	Cis	30.5	3.07888e-06	chr17	46139746	G	T	chr17	46029916	46225389	0	A549-ACE2_8h_Ho2020	30.5	17.0377	Brain_Cerebellar_Hemisphere	30.3753	Heart_Left_Ventricle	3.72435
rs2532313	ENSG00000120071.13	KANSL1	Lung	1.00464e-05	0.587016	0.400202	0.764145	0.192233	Cis	30.5	3.07888e-06	chr17	46139927	G	A	chr17	46029916	46225389	0	A549-ACE2_8h_Ho2020	30.5	17.0377	Brain_Cerebellar_Hemisphere	30.3753	Heart_Left_Ventricle	3.72435
rs1918799	ENSG00000120071.13	KANSL1	Lung	1.00464e-05	0.587016	0.41242	0.789702	0.192233	Cis	24.5	3.07888e-06	chr17	46140876	C	T	chr17	46029916	46225389	0	A549-ACE2_8h_Ho2020	24.5	17.0377	Brain_Cerebellar_Hemisphere	30.3753	Heart_Left_Ventricle	3.72435
rs1819040	ENSG00000120071.13	KANSL1	Lung	2.18292e-05	0.515256	0.320591	0.675397	0.2	Cis	26.5	6.86262e-06	chr17	46142465	T	A	chr17	46029916	46225389	0	A549-ACE2_8h_Ho2020	26.5	17.0377	Brain_Cerebellar_Hemisphere	30.3753	Heart_Left_Ventricle	3.72435
rs1528075	ENSG00000120071.13	KANSL1	Lung	1.00464e-05	0.587016	0.421282	0.795455	0.192233	Cis	31.5	3.07888e-06	chr17	46143088	T	G	chr17	46029916	46225389	0	A549-ACE2_8h_Ho2020	31.5	17.0377	Brain_Cerebellar_Hemisphere	30.3753	Heart_Left_Ventricle	3.72435
rs2532309	ENSG00000120071.13	KANSL1	Lung	1.00464e-05	0.587016	0.408495	0.779643	0.192233	Cis	2	3.07888e-06	chr17	46143419	G	A	chr17	46029916	46225389	0	A549-ACE2_8h_Ho2020	2	17.0377	Brain_Cerebellar_Hemisphere	30.3753	Heart_Left_Ventricle	3.72435
rs2696594	ENSG00000120071.13	KANSL1	Lung	1.00464e-05	0.587016	0.402436	0.786526	0.192233	Cis	2	3.07888e-06	chr17	46143424	A	G	chr17	46029916	46225389	0	A549-ACE2_8h_Ho2020	2	17.0377	Brain_Cerebellar_Hemisphere	30.3753	Heart_Left_Ventricle	3.72435
rs2532308	ENSG00000120071.13	KANSL1	Lung	1.00464e-05	0.587016	0.410949	0.780128	0.192233	Cis	1	3.07888e-06	chr17	46143576	G	A	chr17	46029916	46225389	0	A549-ACE2_8h_Ho2020	1	17.0377	Brain_Cerebellar_Hemisphere	30.3753	Heart_Left_Ventricle	3.72435
rs2532307	ENSG00000120071.13	KANSL1	Lung	1.00464e-05	0.587016	0.415848	0.786426	0.192233	Cis	20	3.07888e-06	chr17	46143984	G	A	chr17	46029916	46225389	0	A549-ACE2_8h_Ho2020	20	17.0377	Brain_Cerebellar_Hemisphere	30.3753	Heart_Left_Ventricle	3.72435
rs2696590	ENSG00000120071.13	KANSL1	Lung	1.00464e-05	0.587016	0.421882	0.78393	0.192233	Cis	20	3.07888e-06	chr17	46144236	G	C	chr17	46029916	46225389	0	A549-ACE2_8h_Ho2020	20	17.0377	Brain_Cerebellar_Hemisphere	30.3753	Heart_Left_Ventricle	3.72435
rs1406074	ENSG00000120071.13	KANSL1	Lung	1.00464e-05	0.587016	0.428623	0.788063	0.192233	Cis	20	3.07888e-06	chr17	46144701	T	G	chr17	46029916	46225389	0	A549-ACE2_8h_Ho2020	20	17.0377	Brain_Cerebellar_Hemisphere	30.3753	Heart_Left_Ventricle	3.72435
rs1918798	ENSG00000120071.13	KANSL1	Lung	1.00464e-05	0.587016	0.426697	0.81862	0.192233	Cis	32.5	3.07888e-06	chr17	46144969	G	A	chr17	46029916	46225389	0	A549-ACE2_8h_Ho2020	32.5	17.0377	Brain_Cerebellar_Hemisphere	30.3753	Heart_Left_Ventricle	3.72435
rs2696587	ENSG00000120071.13	KANSL1	Lung	1.00464e-05	0.587016	0.399115	0.793693	0.192233	Cis	32.5	3.07888e-06	chr17	46145094	T	G	chr17	46029916	46225389	0	A549-ACE2_8h_Ho2020	32.5	17.0377	Brain_Cerebellar_Hemisphere	30.3753	Heart_Left_Ventricle	3.72435
rs2532305	ENSG00000120071.13	KANSL1	Lung	1.00464e-05	0.587016	0.413011	0.784385	0.192233	Cis	21	3.07888e-06	chr17	46145694	G	A	chr17	46029916	46225389	0	A549-ACE2_8h_Ho2020	21	17.0377	Brain_Cerebellar_Hemisphere	30.3753	Heart_Left_Ventricle	3.72435
rs1918797	ENSG00000120071.13	KANSL1	Lung	1.00464e-05	0.587016	0.407853	0.777053	0.192233	Cis	21	3.07888e-06	chr17	46145877	G	A	chr17	46029916	46225389	0	A549-ACE2_8h_Ho2020	21	17.0377	Brain_Cerebellar_Hemisphere	30.3753	Heart_Left_Ventricle	3.72435
rs1918796	ENSG00000120071.13	KANSL1	Lung	1.00464e-05	0.587016	0.41266	0.801116	0.192233	Cis	19.5	3.07888e-06	chr17	46146021	T	C	chr17	46029916	46225389	0	A549-ACE2_8h_Ho2020	19.5	17.0377	Brain_Cerebellar_Hemisphere	30.3753	Heart_Left_Ventricle	3.72435
rs1918795	ENSG00000120071.13	KANSL1	Lung	1.00464e-05	0.587016	0.405352	0.769484	0.192233	Cis	16.5	3.07888e-06	chr17	46147320	A	T	chr17	46029916	46225389	0	A549-ACE2_8h_Ho2020	16.5	17.0377	Brain_Cerebellar_Hemisphere	30.3753	Heart_Left_Ventricle	3.72435
rs2696586	ENSG00000120071.13	KANSL1	Lung	1.00464e-05	0.587016	0.399093	0.784388	0.192233	Cis	27	3.07888e-06	chr17	46147868	T	C	chr17	46029916	46225389	0	A549-ACE2_8h_Ho2020	27	17.0377	Brain_Cerebellar_Hemisphere	30.3753	Heart_Left_Ventricle	3.72435
rs1406071	ENSG00000120071.13	KANSL1	Lung	1.00464e-05	0.587016	0.416655	0.778157	0.192233	Cis	27	3.07888e-06	chr17	46148119	T	C	chr17	46029916	46225389	0	A549-ACE2_8h_Ho2020	27	17.0377	Brain_Cerebellar_Hemisphere	30.3753	Heart_Left_Ventricle	3.72435
rs1406070	ENSG00000120071.13	KANSL1	Lung	1.00464e-05	0.587016	0.412875	0.778196	0.192233	Cis	27	3.07888e-06	chr17	46148436	C	T	chr17	46029916	46225389	0	A549-ACE2_8h_Ho2020	27	17.0377	Brain_Cerebellar_Hemisphere	30.3753	Heart_Left_Ventricle	3.72435
rs2696585	ENSG00000120071.13	KANSL1	Lung	1.00464e-05	0.587016	0.413642	0.786769	0.192233	Cis	7.5	3.07888e-06	chr17	46148664	G	A	chr17	46029916	46225389	0	A549-ACE2_8h_Ho2020	7.5	17.0377	Brain_Cerebellar_Hemisphere	30.3753	Heart_Left_Ventricle	3.72435
rs2532304	ENSG00000120071.13	KANSL1	Lung	1.00464e-05	0.587016	0.410158	0.794977	0.192233	Cis	7.5	3.07888e-06	chr17	46148760	A	C	chr17	46029916	46225389	0	A549-ACE2_8h_Ho2020	7.5	17.0377	Brain_Cerebellar_Hemisphere	30.3753	Heart_Left_Ventricle	3.72435
rs2696581	ENSG00000120071.13	KANSL1	Lung	1.00464e-05	0.587016	0.410064	0.798964	0.192233	Cis	5.5	3.07888e-06	chr17	46149820	G	A	chr17	46029916	46225389	0	A549-ACE2_8h_Ho2020	5.5	17.0377	Brain_Cerebellar_Hemisphere	30.3753	Heart_Left_Ventricle	3.72435
rs2696580	ENSG00000120071.13	KANSL1	Lung	1.00464e-05	0.587016	0.410522	0.787476	0.192233	Cis	5.5	3.07888e-06	chr17	46149830	T	C	chr17	46029916	46225389	0	A549-ACE2_8h_Ho2020	5.5	17.0377	Brain_Cerebellar_Hemisphere	30.3753	Heart_Left_Ventricle	3.72435
rs17585012	ENSG00000120071.13	KANSL1	Lung	1.00464e-05	0.587016	0.407895	0.797062	0.192233	Cis	18.5	3.07888e-06	chr17	46150144	A	T	chr17	46029916	46225389	0	A549-ACE2_8h_Ho2020	18.5	17.0377	Brain_Cerebellar_Hemisphere	30.3753	Heart_Left_Ventricle	3.72435
rs17662115	ENSG00000120071.13	KANSL1	Lung	1.00464e-05	0.587016	0.428983	0.788091	0.192233	Cis	18.5	3.07888e-06	chr17	46150165	T	C	chr17	46029916	46225389	0	A549-ACE2_8h_Ho2020	18.5	17.0377	Brain_Cerebellar_Hemisphere	30.3753	Heart_Left_Ventricle	3.72435
rs2696578	ENSG00000120071.13	KANSL1	Lung	0.000230756	0.449312	0.285754	0.63442	0.224138	Cis	18.5	7.71092e-05	chr17	46150257	T	C	chr17	46029916	46225389	0	A549-ACE2_8h_Ho2020	18.5	17.0377	Brain_Cerebellar_Hemisphere	30.3753	Heart_Left_Ventricle	3.72435
rs1918793	ENSG00000120071.13	KANSL1	Lung	8.20353e-05	0.434357	0.262257	0.581119	0.229126	Cis	35.5	2.66568e-05	chr17	46150803	C	T	chr17	46029916	46225389	0	A549-ACE2_8h_Ho2020	35.5	17.0377	Brain_Cerebellar_Hemisphere	30.3753	Heart_Left_Ventricle	3.72435
rs1918792	ENSG00000120071.13	KANSL1	Lung	1.00464e-05	0.587016	0.405932	0.784498	0.192233	Cis	14.5	3.07888e-06	chr17	46151163	G	A	chr17	46029916	46225389	0	A549-ACE2_8h_Ho2020	14.5	17.0377	Brain_Cerebellar_Hemisphere	30.3753	Heart_Left_Ventricle	3.72435
rs1918791	ENSG00000120071.13	KANSL1	Lung	1.00464e-05	0.587016	0.404579	0.785648	0.192233	Cis	2.5	3.07888e-06	chr17	46151243	C	G	chr17	46029916	46225389	0	A549-ACE2_8h_Ho2020	2.5	17.0377	Brain_Cerebellar_Hemisphere	30.3753	Heart_Left_Ventricle	3.72435
rs2696576	ENSG00000120071.13	KANSL1	Lung	1.00464e-05	0.587016	0.405161	0.788311	0.192233	Cis	30	3.07888e-06	chr17	46151404	A	G	chr17	46029916	46225389	0	A549-ACE2_8h_Ho2020	30	17.0377	Brain_Cerebellar_Hemisphere	30.3753	Heart_Left_Ventricle	3.72435
rs2696575	ENSG00000120071.13	KANSL1	Lung	1.00464e-05	0.587016	0.404141	0.765419	0.192233	Cis	30	3.07888e-06	chr17	46151458	A	G	chr17	46029916	46225389	0	A549-ACE2_8h_Ho2020	30	17.0377	Brain_Cerebellar_Hemisphere	30.3753	Heart_Left_Ventricle	3.72435
rs2696573	ENSG00000120071.13	KANSL1	Lung	1.00464e-05	0.587016	0.406823	0.788646	0.192233	Cis	35	3.07888e-06	chr17	46153281	C	T	chr17	46029916	46225389	0	A549-ACE2_8h_Ho2020	35	17.0377	Brain_Cerebellar_Hemisphere	30.3753	Heart_Left_Ventricle	3.72435
rs2532299	ENSG00000120071.13	KANSL1	Lung	1.00464e-05	0.587016	0.395796	0.772712	0.192233	Cis	35	3.07888e-06	chr17	46153751	T	C	chr17	46029916	46225389	0	A549-ACE2_8h_Ho2020	35	17.0377	Brain_Cerebellar_Hemisphere	30.3753	Heart_Left_Ventricle	3.72435
rs2532298	ENSG00000120071.13	KANSL1	Lung	1.00464e-05	0.587016	0.399524	0.777369	0.192233	Cis	35	3.07888e-06	chr17	46153929	G	A	chr17	46029916	46225389	0	A549-ACE2_8h_Ho2020	35	17.0377	Brain_Cerebellar_Hemisphere	30.3753	Heart_Left_Ventricle	3.72435
rs2532297	ENSG00000120071.13	KANSL1	Lung	1.00464e-05	0.587016	0.412605	0.786407	0.192233	Cis	35	3.07888e-06	chr17	46153960	G	A	chr17	46029916	46225389	0	A549-ACE2_8h_Ho2020	35	17.0377	Brain_Cerebellar_Hemisphere	30.3753	Heart_Left_Ventricle	3.72435
rs2696572	ENSG00000120071.13	KANSL1	Lung	1.00464e-05	0.587016	0.409194	0.789815	0.192233	Cis	35	3.07888e-06	chr17	46154251	A	T	chr17	46029916	46225389	0	A549-ACE2_8h_Ho2020	35	17.0377	Brain_Cerebellar_Hemisphere	30.3753	Heart_Left_Ventricle	3.72435
rs2109092	ENSG00000120071.13	KANSL1	Lung	1.00464e-05	0.587016	0.421108	0.788235	0.192233	Cis	32.5	3.07888e-06	chr17	46155593	G	A	chr17	46029916	46225389	0	A549-ACE2_8h_Ho2020	32.5	17.0377	Brain_Cerebellar_Hemisphere	30.3753	Heart_Left_Ventricle	3.72435
rs2532294	ENSG00000120071.13	KANSL1	Lung	1.00464e-05	0.587016	0.419526	0.795912	0.192233	Cis	20	3.07888e-06	chr17	46156067	G	C	chr17	46029916	46225389	0	A549-ACE2_8h_Ho2020	20	17.0377	Brain_Cerebellar_Hemisphere	30.3753	Heart_Left_Ventricle	3.72435
rs2532293	ENSG00000120071.13	KANSL1	Lung	1.00464e-05	0.587016	0.399283	0.775084	0.192233	Cis	6	3.07888e-06	chr17	46156223	T	C	chr17	46029916	46225389	0	A549-ACE2_8h_Ho2020	6	17.0377	Brain_Cerebellar_Hemisphere	30.3753	Heart_Left_Ventricle	3.72435
rs17662235	ENSG00000120071.13	KANSL1	Lung	1.00464e-05	0.587016	0.410403	0.77797	0.192233	Cis	6.5	3.07888e-06	chr17	46156410	T	C	chr17	46029916	46225389	0	A549-ACE2_8h_Ho2020	6.5	17.0377	Brain_Cerebellar_Hemisphere	30.3753	Heart_Left_Ventricle	3.72435
rs17585214	ENSG00000120071.13	KANSL1	Lung	1.00464e-05	0.587016	0.390375	0.780924	0.192233	Cis	6.5	3.07888e-06	chr17	46156445	C	T	chr17	46029916	46225389	0	A549-ACE2_8h_Ho2020	6.5	17.0377	Brain_Cerebellar_Hemisphere	30.3753	Heart_Left_Ventricle	3.72435
rs1528074	ENSG00000120071.13	KANSL1	Lung	1.54818e-05	0.569519	0.406783	0.788292	0.195146	Cis	13	4.81868e-06	chr17	46156694	A	G	chr17	46029916	46225389	0	A549-ACE2_8h_Ho2020	13	17.0377	Brain_Cerebellar_Hemisphere	30.3753	Heart_Left_Ventricle	3.72435
rs1406068	ENSG00000120071.13	KANSL1	Lung	1.00464e-05	0.587016	0.407807	0.777076	0.192233	Cis	18	3.07888e-06	chr17	46157160	C	T	chr17	46029916	46225389	0	A549-ACE2_8h_Ho2020	18	17.0377	Brain_Cerebellar_Hemisphere	30.3753	Heart_Left_Ventricle	3.72435
rs62060864	ENSG00000120071.13	KANSL1	Lung	1.00464e-05	0.583923	0.418739	0.792924	0.193204	Cis	7	3.0159e-06	chr17	46158527	C	T	chr17	46029916	46225389	0	A549-ACE2_8h_Ho2020	7	17.0377	Brain_Cerebellar_Hemisphere	30.3753	Heart_Left_Ventricle	3.72435
rs1528072	ENSG00000120071.13	KANSL1	Lung	1.00464e-05	0.587016	0.399985	0.769954	0.192233	Cis	30.5	3.07888e-06	chr17	46159359	C	A	chr17	46029916	46225389	0	A549-ACE2_8h_Ho2020	30.5	17.0377	Brain_Cerebellar_Hemisphere	30.3753	Heart_Left_Ventricle	3.72435
rs2532292	ENSG00000120071.13	KANSL1	Lung	1.00464e-05	0.587016	0.406269	0.780868	0.192233	Cis	30.5	3.07888e-06	chr17	46159702	A	T	chr17	46029916	46225389	0	A549-ACE2_8h_Ho2020	30.5	17.0377	Brain_Cerebellar_Hemisphere	30.3753	Heart_Left_Ventricle	3.72435
rs2696571	ENSG00000120071.13	KANSL1	Lung	1.00464e-05	0.587016	0.400926	0.771294	0.192233	Cis	30.5	3.07888e-06	chr17	46160006	G	C	chr17	46029916	46225389	0	A549-ACE2_8h_Ho2020	30.5	17.0377	Brain_Cerebellar_Hemisphere	30.3753	Heart_Left_Ventricle	3.72435
rs2696570	ENSG00000120071.13	KANSL1	Lung	1.00464e-05	0.587016	0.404684	0.80184	0.192233	Cis	21.5	3.07888e-06	chr17	46160424	G	A	chr17	46029916	46225389	0	A549-ACE2_8h_Ho2020	21.5	17.0377	Brain_Cerebellar_Hemisphere	30.3753	Heart_Left_Ventricle	3.72435
rs2532291	ENSG00000120071.13	KANSL1	Lung	1.00464e-05	0.587016	0.417092	0.777282	0.192233	Cis	16	3.07888e-06	chr17	46161058	G	A	chr17	46029916	46225389	0	A549-ACE2_8h_Ho2020	16	17.0377	Brain_Cerebellar_Hemisphere	30.3753	Heart_Left_Ventricle	3.72435
rs17662403	ENSG00000120071.13	KANSL1	Lung	1.00464e-05	0.587016	0.421483	0.786548	0.192233	Cis	19	3.07888e-06	chr17	46161572	T	C	chr17	46029916	46225389	0	A549-ACE2_8h_Ho2020	19	17.0377	Brain_Cerebellar_Hemisphere	30.3753	Heart_Left_Ventricle	3.72435
rs17585426	ENSG00000120071.13	KANSL1	Lung	1.00464e-05	0.587016	0.419322	0.793996	0.192233	Cis	19	3.07888e-06	chr17	46161600	T	C	chr17	46029916	46225389	0	A549-ACE2_8h_Ho2020	19	17.0377	Brain_Cerebellar_Hemisphere	30.3753	Heart_Left_Ventricle	3.72435
rs2532288	ENSG00000120071.13	KANSL1	Lung	1.00464e-05	0.587016	0.418283	0.790945	0.192233	Cis	19	3.07888e-06	chr17	46162592	C	T	chr17	46029916	46225389	0	A549-ACE2_8h_Ho2020	19	17.0377	Brain_Cerebellar_Hemisphere	30.3753	Heart_Left_Ventricle	3.72435
rs1918789	ENSG00000120071.13	KANSL1	Lung	1.00464e-05	0.587016	0.409635	0.772838	0.192233	Cis	19	3.07888e-06	chr17	46162741	T	C	chr17	46029916	46225389	0	A549-ACE2_8h_Ho2020	19	17.0377	Brain_Cerebellar_Hemisphere	30.3753	Heart_Left_Ventricle	3.72435
rs2141299	ENSG00000120071.13	KANSL1	Lung	1.00464e-05	0.587016	0.409869	0.784316	0.192233	Cis	32	3.07888e-06	chr17	46163620	C	A	chr17	46029916	46225389	0	A549-ACE2_8h_Ho2020	32	17.0377	Brain_Cerebellar_Hemisphere	30.3753	Heart_Left_Ventricle	3.72435
rs2696567	ENSG00000120071.13	KANSL1	Lung	1.00464e-05	0.587016	0.401891	0.773387	0.192233	Cis	28.5	3.07888e-06	chr17	46163938	C	G	chr17	46029916	46225389	0	A549-ACE2_8h_Ho2020	28.5	17.0377	Brain_Cerebellar_Hemisphere	30.3753	Heart_Left_Ventricle	3.72435
rs2532286	ENSG00000120071.13	KANSL1	Lung	1.00464e-05	0.587016	0.409507	0.774616	0.192233	Cis	28.5	3.07888e-06	chr17	46164298	T	C	chr17	46029916	46225389	0	A549-ACE2_8h_Ho2020	28.5	17.0377	Brain_Cerebellar_Hemisphere	30.3753	Heart_Left_Ventricle	3.72435
rs4792844	ENSG00000120071.13	KANSL1	Lung	1.00464e-05	0.587016	0.413804	0.775843	0.192233	Cis	5	3.07888e-06	chr17	46165603	T	C	chr17	46029916	46225389	0	A549-ACE2_8h_Ho2020	5	17.0377	Brain_Cerebellar_Hemisphere	30.3753	Heart_Left_Ventricle	3.72435
rs4792843	ENSG00000120071.13	KANSL1	Lung	1.00464e-05	0.587016	0.413984	0.782067	0.192233	Cis	12.5	3.07888e-06	chr17	46165813	A	G	chr17	46029916	46225389	0	A549-ACE2_8h_Ho2020	12.5	17.0377	Brain_Cerebellar_Hemisphere	30.3753	Heart_Left_Ventricle	3.72435
rs76475392	ENSG00000120071.13	KANSL1	Lung	1.00464e-05	0.587016	0.39795	0.806221	0.192233	Cis	12.5	3.07888e-06	chr17	46165985	T	TCG	chr17	46029916	46225389	0	A549-ACE2_8h_Ho2020	12.5	17.0377	Brain_Cerebellar_Hemisphere	30.3753	Heart_Left_Ventricle	3.72435
rs72245049	ENSG00000120071.13	KANSL1	Lung	1.00464e-05	0.587016	0.414571	0.778188	0.192233	Cis	12.5	3.07888e-06	chr17	46165988	A	AG	chr17	46029916	46225389	0	A549-ACE2_8h_Ho2020	12.5	17.0377	Brain_Cerebellar_Hemisphere	30.3753	Heart_Left_Ventricle	3.72435
rs113954222	ENSG00000120071.13	KANSL1	Lung	1.00464e-05	0.587016	0.414819	0.786919	0.192233	Cis	4.5	3.07888e-06	chr17	46166177	TA	T	chr17	46029916	46225389	0	A549-ACE2_8h_Ho2020	4.5	17.0377	Brain_Cerebellar_Hemisphere	30.3753	Heart_Left_Ventricle	3.72435
rs62060889	ENSG00000120071.13	KANSL1	Lung	1.00464e-05	0.587016	0.411801	0.789174	0.192233	Cis	8	3.07888e-06	chr17	46166497	A	T	chr17	46029916	46225389	0	A549-ACE2_8h_Ho2020	8	17.0377	Brain_Cerebellar_Hemisphere	30.3753	Heart_Left_Ventricle	3.72435
rs62060890	ENSG00000120071.13	KANSL1	Lung	1.00464e-05	0.587016	0.4123	0.781586	0.192233	Cis	8	3.07888e-06	chr17	46166502	C	T	chr17	46029916	46225389	0	A549-ACE2_8h_Ho2020	8	17.0377	Brain_Cerebellar_Hemisphere	30.3753	Heart_Left_Ventricle	3.72435
rs62060891	ENSG00000120071.13	KANSL1	Lung	1.00464e-05	0.587016	0.403037	0.773893	0.192233	Cis	8	3.07888e-06	chr17	46166504	T	C	chr17	46029916	46225389	0	A549-ACE2_8h_Ho2020	8	17.0377	Brain_Cerebellar_Hemisphere	30.3753	Heart_Left_Ventricle	3.72435
rs17585608	ENSG00000120071.13	KANSL1	Lung	1.00464e-05	0.587016	0.425854	0.792909	0.192233	Cis	8	3.07888e-06	chr17	46166613	C	T	chr17	46029916	46225389	0	A549-ACE2_8h_Ho2020	8	17.0377	Brain_Cerebellar_Hemisphere	30.3753	Heart_Left_Ventricle	3.72435
rs17585644	ENSG00000120071.13	KANSL1	Lung	1.00464e-05	0.587016	0.413032	0.780367	0.192233	Cis	28	3.07888e-06	chr17	46167215	T	C	chr17	46029916	46225389	0	A549-ACE2_8h_Ho2020	28	17.0377	Brain_Cerebellar_Hemisphere	30.3753	Heart_Left_Ventricle	3.72435
rs2696657	ENSG00000120071.13	KANSL1	Lung	1.00464e-05	0.587016	0.401253	0.781836	0.192233	Cis	28	3.07888e-06	chr17	46167560	T	G	chr17	46029916	46225389	0	A549-ACE2_8h_Ho2020	28	17.0377	Brain_Cerebellar_Hemisphere	30.3753	Heart_Left_Ventricle	3.72435
rs2696658	ENSG00000120071.13	KANSL1	Lung	1.00464e-05	0.587016	0.405185	0.778957	0.192233	Cis	9.5	3.07888e-06	chr17	46168400	G	A	chr17	46029916	46225389	0	A549-ACE2_8h_Ho2020	9.5	17.0377	Brain_Cerebellar_Hemisphere	30.3753	Heart_Left_Ventricle	3.72435
rs2696659	ENSG00000120071.13	KANSL1	Lung	1.00464e-05	0.587016	0.395356	0.779388	0.192233	Cis	5.5	3.07888e-06	chr17	46168510	A	G	chr17	46029916	46225389	0	A549-ACE2_8h_Ho2020	5.5	17.0377	Brain_Cerebellar_Hemisphere	30.3753	Heart_Left_Ventricle	3.72435
rs2696660	ENSG00000120071.13	KANSL1	Lung	1.00464e-05	0.587016	0.423519	0.772878	0.192233	Cis	37	3.07888e-06	chr17	46168845	A	G	chr17	46029916	46225389	0	A549-ACE2_8h_Ho2020	37	17.0377	Brain_Cerebellar_Hemisphere	30.3753	Heart_Left_Ventricle	3.72435
rs2532278	ENSG00000120071.13	KANSL1	Lung	6.9062e-06	0.6148	0.416568	0.81692	0.190196	Cis	37	1.62649e-06	chr17	46169039	C	A	chr17	46029916	46225389	0	A549-ACE2_8h_Ho2020	37	17.0377	Brain_Cerebellar_Hemisphere	30.3753	Heart_Left_Ventricle	3.72435
rs2532276	ENSG00000120071.13	KANSL1	Lung	1.00464e-05	0.587016	0.414657	0.77189	0.192233	Cis	37	3.07888e-06	chr17	46169258	C	A	chr17	46029916	46225389	0	A549-ACE2_8h_Ho2020	37	17.0377	Brain_Cerebellar_Hemisphere	30.3753	Heart_Left_Ventricle	3.72435
rs2532275	ENSG00000120071.13	KANSL1	Lung	1.00464e-05	0.587016	0.401278	0.785767	0.192233	Cis	20	3.07888e-06	chr17	46169631	G	A	chr17	46029916	46225389	0	A549-ACE2_8h_Ho2020	20	17.0377	Brain_Cerebellar_Hemisphere	30.3753	Heart_Left_Ventricle	3.72435
rs2532274	ENSG00000120071.13	KANSL1	Lung	8.14728e-05	0.490213	0.318181	0.674147	0.212621	Cis	20	2.64633e-05	chr17	46169798	A	G	chr17	46029916	46225389	0	A549-ACE2_8h_Ho2020	20	17.0377	Brain_Cerebellar_Hemisphere	30.3753	Heart_Left_Ventricle	3.72435
rs2532273	ENSG00000120071.13	KANSL1	Lung	1.00464e-05	0.587016	0.399151	0.772572	0.192233	Cis	11	3.07888e-06	chr17	46169948	C	T	chr17	46029916	46225389	0	A549-ACE2_8h_Ho2020	11	17.0377	Brain_Cerebellar_Hemisphere	30.3753	Heart_Left_Ventricle	3.72435
rs2532272	ENSG00000120071.13	KANSL1	Lung	1.00464e-05	0.587016	0.421061	0.782976	0.192233	Cis	30	3.07888e-06	chr17	46170307	G	A	chr17	46029916	46225389	0	A549-ACE2_8h_Ho2020	30	17.0377	Brain_Cerebellar_Hemisphere	30.3753	Heart_Left_Ventricle	3.72435
rs2532271	ENSG00000120071.13	KANSL1	Lung	1.00464e-05	0.587016	0.405173	0.768802	0.192233	Cis	30	3.07888e-06	chr17	46170676	G	A	chr17	46029916	46225389	0	A549-ACE2_8h_Ho2020	30	17.0377	Brain_Cerebellar_Hemisphere	30.3753	Heart_Left_Ventricle	3.72435
rs1881193	ENSG00000120071.13	KANSL1	Lung	1.00464e-05	0.587016	0.425373	0.794698	0.192233	Cis	20	3.07888e-06	chr17	46171403	T	C	chr17	46029916	46225389	0	A549-ACE2_8h_Ho2020	20	17.0377	Brain_Cerebellar_Hemisphere	30.3753	Heart_Left_Ventricle	3.72435
rs1881194	ENSG00000120071.13	KANSL1	Lung	1.00464e-05	0.587016	0.415268	0.782871	0.192233	Cis	20	3.07888e-06	chr17	46171448	G	A	chr17	46029916	46225389	0	A549-ACE2_8h_Ho2020	20	17.0377	Brain_Cerebellar_Hemisphere	30.3753	Heart_Left_Ventricle	3.72435
rs2696662	ENSG00000120071.13	KANSL1	Lung	1.00464e-05	0.587016	0.417296	0.779917	0.192233	Cis	29.5	3.07888e-06	chr17	46172255	A	G	chr17	46029916	46225389	0	A549-ACE2_8h_Ho2020	29.5	17.0377	Brain_Cerebellar_Hemisphere	30.3753	Heart_Left_Ventricle	3.72435
rs2532270	ENSG00000120071.13	KANSL1	Lung	1.00464e-05	0.587016	0.41289	0.786366	0.192233	Cis	29.5	3.07888e-06	chr17	46172434	G	A	chr17	46029916	46225389	0	A549-ACE2_8h_Ho2020	29.5	17.0377	Brain_Cerebellar_Hemisphere	30.3753	Heart_Left_Ventricle	3.72435
rs2532269	ENSG00000120071.13	KANSL1	Lung	1.88872e-05	0.559136	0.379575	0.749148	0.196117	Cis	29.5	5.92046e-06	chr17	46172742	T	C	chr17	46029916	46225389	0	A549-ACE2_8h_Ho2020	29.5	17.0377	Brain_Cerebellar_Hemisphere	30.3753	Heart_Left_Ventricle	3.72435
rs2532267	ENSG00000120071.13	KANSL1	Lung	1.00464e-05	0.587016	0.414846	0.792246	0.192233	Cis	27.5	3.07888e-06	chr17	46173250	G	A	chr17	46029916	46225389	0	A549-ACE2_8h_Ho2020	27.5	17.0377	Brain_Cerebellar_Hemisphere	30.3753	Heart_Left_Ventricle	3.72435
rs575599122	ENSG00000120071.13	KANSL1	Lung	1.00464e-05	0.587016	0.428838	0.810324	0.192233	Cis	27.5	3.07888e-06	chr17	46173303	TA	T	chr17	46029916	46225389	0	A549-ACE2_8h_Ho2020	27.5	17.0377	Brain_Cerebellar_Hemisphere	30.3753	Heart_Left_Ventricle	3.72435
rs956329	ENSG00000120071.13	KANSL1	Lung	1.00464e-05	0.587016	0.423664	0.785746	0.192233	Cis	30.5	3.07888e-06	chr17	46173864	T	C	chr17	46029916	46225389	0	A549-ACE2_8h_Ho2020	30.5	17.0377	Brain_Cerebellar_Hemisphere	30.3753	Heart_Left_Ventricle	3.72435
rs62060915	ENSG00000120071.13	KANSL1	Lung	1.00464e-05	0.587016	0.416487	0.800577	0.192233	Cis	30.5	3.07888e-06	chr17	46174182	G	A	chr17	46029916	46225389	0	A549-ACE2_8h_Ho2020	30.5	17.0377	Brain_Cerebellar_Hemisphere	30.3753	Heart_Left_Ventricle	3.72435
rs72275554	ENSG00000120071.13	KANSL1	Lung	1.00464e-05	0.587016	0.422218	0.769894	0.192233	Cis	30.5	3.07888e-06	chr17	46174188	ATG	A	chr17	46029916	46225389	0	A549-ACE2_8h_Ho2020	30.5	17.0377	Brain_Cerebellar_Hemisphere	30.3753	Heart_Left_Ventricle	3.72435
rs62060916	ENSG00000120071.13	KANSL1	Lung	1.00464e-05	0.587016	0.413576	0.779712	0.192233	Cis	30.5	3.07888e-06	chr17	46174216	T	C	chr17	46029916	46225389	0	A549-ACE2_8h_Ho2020	30.5	17.0377	Brain_Cerebellar_Hemisphere	30.3753	Heart_Left_Ventricle	3.72435
rs2696666	ENSG00000120071.13	KANSL1	Lung	1.00464e-05	0.587016	0.413945	0.785099	0.192233	Cis	14.5	3.07888e-06	chr17	46174606	G	A	chr17	46029916	46225389	0	A549-ACE2_8h_Ho2020	14.5	17.0377	Brain_Cerebellar_Hemisphere	30.3753	Heart_Left_Ventricle	3.72435
rs2732644	ENSG00000120071.13	KANSL1	Lung	1.00464e-05	0.587016	0.418702	0.778246	0.192233	Cis	14.5	3.07888e-06	chr17	46174732	C	T	chr17	46029916	46225389	0	A549-ACE2_8h_Ho2020	14.5	17.0377	Brain_Cerebellar_Hemisphere	30.3753	Heart_Left_Ventricle	3.72435
rs2532265	ENSG00000120071.13	KANSL1	Lung	1.00464e-05	0.587016	0.421677	0.789529	0.192233	Cis	14	3.07888e-06	chr17	46174831	G	T	chr17	46029916	46225389	0	A549-ACE2_8h_Ho2020	14	17.0377	Brain_Cerebellar_Hemisphere	30.3753	Heart_Left_Ventricle	3.72435
rs2532264	ENSG00000120071.13	KANSL1	Lung	1.00464e-05	0.587016	0.41727	0.781717	0.192233	Cis	14	3.07888e-06	chr17	46175050	G	C	chr17	46029916	46225389	0	A549-ACE2_8h_Ho2020	14	17.0377	Brain_Cerebellar_Hemisphere	30.3753	Heart_Left_Ventricle	3.72435
rs2532262	ENSG00000120071.13	KANSL1	Lung	1.00464e-05	0.587016	0.416388	0.778369	0.192233	Cis	14	3.07888e-06	chr17	46175144	T	C	chr17	46029916	46225389	0	A549-ACE2_8h_Ho2020	14	17.0377	Brain_Cerebellar_Hemisphere	30.3753	Heart_Left_Ventricle	3.72435
rs2532261	ENSG00000120071.13	KANSL1	Lung	1.00464e-05	0.587016	0.403793	0.780775	0.192233	Cis	17	3.07888e-06	chr17	46175837	A	C	chr17	46029916	46225389	0	A549-ACE2_8h_Ho2020	17	17.0377	Brain_Cerebellar_Hemisphere	30.3753	Heart_Left_Ventricle	3.72435
rs2532259	ENSG00000120071.13	KANSL1	Lung	1.00464e-05	0.587016	0.415049	0.796323	0.192233	Cis	17	3.07888e-06	chr17	46175998	G	A	chr17	46029916	46225389	0	A549-ACE2_8h_Ho2020	17	17.0377	Brain_Cerebellar_Hemisphere	30.3753	Heart_Left_Ventricle	3.72435
rs2732646	ENSG00000120071.13	KANSL1	Lung	1.00464e-05	0.587016	0.407931	0.79115	0.192233	Cis	17	3.07888e-06	chr17	46177013	C	T	chr17	46029916	46225389	0	A549-ACE2_8h_Ho2020	17	17.0377	Brain_Cerebellar_Hemisphere	30.3753	Heart_Left_Ventricle	3.72435
rs2732647	ENSG00000120071.13	KANSL1	Lung	1.00464e-05	0.587016	0.411657	0.795229	0.192233	Cis	17	3.07888e-06	chr17	46177047	A	G	chr17	46029916	46225389	0	A549-ACE2_8h_Ho2020	17	17.0377	Brain_Cerebellar_Hemisphere	30.3753	Heart_Left_Ventricle	3.72435
rs2532257	ENSG00000120071.13	KANSL1	Lung	1.00464e-05	0.587016	0.408882	0.779128	0.192233	Cis	17	3.07888e-06	chr17	46177128	T	C	chr17	46029916	46225389	0	A549-ACE2_8h_Ho2020	17	17.0377	Brain_Cerebellar_Hemisphere	30.3753	Heart_Left_Ventricle	3.72435
rs113531100	ENSG00000120071.13	KANSL1	Lung	1.00464e-05	0.587016	0.404287	0.793585	0.192233	Cis	17	3.07888e-06	chr17	46177320	T	TAATGCACAGGAAAA	chr17	46029916	46225389	0	A549-ACE2_8h_Ho2020	17	17.0377	Brain_Cerebellar_Hemisphere	30.3753	Heart_Left_Ventricle	3.72435
rs2532256	ENSG00000120071.13	KANSL1	Lung	1.00464e-05	0.587016	0.421698	0.788821	0.192233	Cis	17	3.07888e-06	chr17	46177651	T	C	chr17	46029916	46225389	0	A549-ACE2_8h_Ho2020	17	17.0377	Brain_Cerebellar_Hemisphere	30.3753	Heart_Left_Ventricle	3.72435
rs2532255	ENSG00000120071.13	KANSL1	Lung	1.00464e-05	0.587016	0.420751	0.761807	0.192233	Cis	20.5	3.07888e-06	chr17	46178166	T	C	chr17	46029916	46225389	0	A549-ACE2_8h_Ho2020	20.5	17.0377	Brain_Cerebellar_Hemisphere	30.3753	Heart_Left_Ventricle	3.72435
rs2696696	ENSG00000120071.13	KANSL1	Lung	1.00464e-05	0.587016	0.412231	0.784757	0.192233	Cis	20.5	3.07888e-06	chr17	46178411	G	A	chr17	46029916	46225389	0	A549-ACE2_8h_Ho2020	20.5	17.0377	Brain_Cerebellar_Hemisphere	30.3753	Heart_Left_Ventricle	3.72435
rs2532252	ENSG00000120071.13	KANSL1	Lung	4.93079e-05	0.480108	0.315602	0.680932	0.221359	Cis	2.5	1.57993e-05	chr17	46180417	A	G	chr17	46029916	46225389	0	A549-ACE2_8h_Ho2020	2.5	17.0377	Brain_Cerebellar_Hemisphere	30.3753	Heart_Left_Ventricle	3.72435
rs2696697	ENSG00000120071.13	KANSL1	Lung	1.00464e-05	0.587016	0.423683	0.782288	0.192233	Cis	2.5	3.07888e-06	chr17	46180422	T	C	chr17	46029916	46225389	0	A549-ACE2_8h_Ho2020	2.5	17.0377	Brain_Cerebellar_Hemisphere	30.3753	Heart_Left_Ventricle	3.72435
rs740706	ENSG00000120071.13	KANSL1	Lung	1.00464e-05	0.587016	0.41888	0.792126	0.192233	Cis	22.5	3.07888e-06	chr17	46180988	G	C	chr17	46029916	46225389	0	A549-ACE2_8h_Ho2020	22.5	17.0377	Brain_Cerebellar_Hemisphere	30.3753	Heart_Left_Ventricle	3.72435
rs2141302	ENSG00000120071.13	KANSL1	Lung	1.00464e-05	0.587016	0.400668	0.776818	0.192233	Cis	21	3.07888e-06	chr17	46181674	G	C	chr17	46029916	46225389	0	A549-ACE2_8h_Ho2020	21	17.0377	Brain_Cerebellar_Hemisphere	30.3753	Heart_Left_Ventricle	3.72435
rs2696700	ENSG00000120071.13	KANSL1	Lung	1.00464e-05	0.587016	0.409367	0.791454	0.192233	Cis	28.5	3.07888e-06	chr17	46182426	G	A	chr17	46029916	46225389	0	A549-ACE2_8h_Ho2020	28.5	17.0377	Brain_Cerebellar_Hemisphere	30.3753	Heart_Left_Ventricle	3.72435
rs2696702	ENSG00000120071.13	KANSL1	Lung	1.00464e-05	0.587016	0.41763	0.782023	0.192233	Cis	29.5	3.07888e-06	chr17	46183050	T	C	chr17	46029916	46225389	0	A549-ACE2_8h_Ho2020	29.5	17.0377	Brain_Cerebellar_Hemisphere	30.3753	Heart_Left_Ventricle	3.72435
rs2732587	ENSG00000120071.13	KANSL1	Lung	1.00464e-05	0.587016	0.418675	0.795063	0.192233	Cis	18	3.07888e-06	chr17	46183771	C	T	chr17	46029916	46225389	0	A549-ACE2_8h_Ho2020	18	17.0377	Brain_Cerebellar_Hemisphere	30.3753	Heart_Left_Ventricle	3.72435
rs78765934	ENSG00000120071.13	KANSL1	Lung	1.00464e-05	0.587016	0.40377	0.767611	0.192233	Cis	18	3.07888e-06	chr17	46184247	T	TCC	chr17	46029916	46225389	0	A549-ACE2_8h_Ho2020	18	17.0377	Brain_Cerebellar_Hemisphere	30.3753	Heart_Left_Ventricle	3.72435
rs2696704	ENSG00000120071.13	KANSL1	Lung	1.00464e-05	0.587016	0.417462	0.793254	0.192233	Cis	18	3.07888e-06	chr17	46184387	T	C	chr17	46029916	46225389	0	A549-ACE2_8h_Ho2020	18	17.0377	Brain_Cerebellar_Hemisphere	30.3753	Heart_Left_Ventricle	3.72435
rs2532247	ENSG00000120071.13	KANSL1	Lung	1.00464e-05	0.587016	0.420352	0.775607	0.192233	Cis	18	3.07888e-06	chr17	46185037	C	T	chr17	46029916	46225389	0	A549-ACE2_8h_Ho2020	18	17.0377	Brain_Cerebellar_Hemisphere	30.3753	Heart_Left_Ventricle	3.72435
rs2532246	ENSG00000120071.13	KANSL1	Lung	1.00464e-05	0.587016	0.410828	0.782834	0.192233	Cis	18	3.07888e-06	chr17	46185052	G	A	chr17	46029916	46225389	0	A549-ACE2_8h_Ho2020	18	17.0377	Brain_Cerebellar_Hemisphere	30.3753	Heart_Left_Ventricle	3.72435
rs62060921	ENSG00000120071.13	KANSL1	Lung	1.00464e-05	0.587016	0.403739	0.782067	0.192233	Cis	10	3.07888e-06	chr17	46186113	T	C	chr17	46029916	46225389	0	A549-ACE2_8h_Ho2020	10	17.0377	Brain_Cerebellar_Hemisphere	30.3753	Heart_Left_Ventricle	3.72435
rs62060922	ENSG00000120071.13	KANSL1	Lung	1.00464e-05	0.587016	0.405634	0.798935	0.192233	Cis	18	3.07888e-06	chr17	46186363	C	G	chr17	46029916	46225389	0	A549-ACE2_8h_Ho2020	18	17.0377	Brain_Cerebellar_Hemisphere	30.3753	Heart_Left_Ventricle	3.72435
rs2696705	ENSG00000120071.13	KANSL1	Lung	1.00464e-05	0.587016	0.420361	0.78141	0.192233	Cis	18	3.07888e-06	chr17	46186599	T	C	chr17	46029916	46225389	0	A549-ACE2_8h_Ho2020	18	17.0377	Brain_Cerebellar_Hemisphere	30.3753	Heart_Left_Ventricle	3.72435
rs2696706	ENSG00000120071.13	KANSL1	Lung	1.00464e-05	0.587016	0.416646	0.771878	0.192233	Cis	18	3.07888e-06	chr17	46186679	T	C	chr17	46029916	46225389	0	A549-ACE2_8h_Ho2020	18	17.0377	Brain_Cerebellar_Hemisphere	30.3753	Heart_Left_Ventricle	3.72435
rs2696707	ENSG00000120071.13	KANSL1	Lung	6.91767e-06	0.60262	0.409181	0.792263	0.191262	Cis	21.5	1.63821e-06	chr17	46187351	A	C	chr17	46029916	46225389	0	A549-ACE2_8h_Ho2020	21.5	17.0377	Brain_Cerebellar_Hemisphere	30.3753	Heart_Left_Ventricle	3.72435
rs2696708	ENSG00000120071.13	KANSL1	Lung	1.00464e-05	0.587016	0.413638	0.786746	0.192233	Cis	17	3.07888e-06	chr17	46187577	T	C	chr17	46029916	46225389	0	A549-ACE2_8h_Ho2020	17	17.0377	Brain_Cerebellar_Hemisphere	30.3753	Heart_Left_Ventricle	3.72435
rs536720533	ENSG00000120071.13	KANSL1	Lung	1.00464e-05	0.587016	0.41477	0.783611	0.192233	Cis	17	3.07888e-06	chr17	46187826	AT	A	chr17	46029916	46225389	0	A549-ACE2_8h_Ho2020	17	17.0377	Brain_Cerebellar_Hemisphere	30.3753	Heart_Left_Ventricle	3.72435
rs2532243	ENSG00000120071.13	KANSL1	Lung	1.00464e-05	0.587016	0.401133	0.797048	0.192233	Cis	17	3.07888e-06	chr17	46187962	A	G	chr17	46029916	46225389	0	A549-ACE2_8h_Ho2020	17	17.0377	Brain_Cerebellar_Hemisphere	30.3753	Heart_Left_Ventricle	3.72435
rs2532241	ENSG00000120071.13	KANSL1	Lung	1.00464e-05	0.587016	0.392179	0.76866	0.192233	Cis	18.5	3.07888e-06	chr17	46188336	A	T	chr17	46029916	46225389	0	A549-ACE2_8h_Ho2020	18.5	17.0377	Brain_Cerebellar_Hemisphere	30.3753	Heart_Left_Ventricle	3.72435
rs2732589	ENSG00000120071.13	KANSL1	Lung	1.00464e-05	0.587016	0.419923	0.788046	0.192233	Cis	18.5	3.07888e-06	chr17	46188656	A	G	chr17	46029916	46225389	0	A549-ACE2_8h_Ho2020	18.5	17.0377	Brain_Cerebellar_Hemisphere	30.3753	Heart_Left_Ventricle	3.72435
rs2532239	ENSG00000120071.13	KANSL1	Lung	1.00464e-05	0.58392	0.407655	0.777908	0.193204	Cis	2.5	2.8695e-06	chr17	46188861	T	C	chr17	46029916	46225389	0	A549-ACE2_8h_Ho2020	2.5	17.0377	Brain_Cerebellar_Hemisphere	30.3753	Heart_Left_Ventricle	3.72435
rs2696569	ENSG00000120071.13	KANSL1	Lung	1.00464e-05	0.58392	0.422063	0.78697	0.193204	Cis	2.5	2.8695e-06	chr17	46188924	G	C	chr17	46029916	46225389	0	A549-ACE2_8h_Ho2020	2.5	17.0377	Brain_Cerebellar_Hemisphere	30.3753	Heart_Left_Ventricle	3.72435
rs2696568	ENSG00000120071.13	KANSL1	Lung	1.74735e-05	0.592426	0.418145	0.792677	0.195146	Cis	2.5	5.46138e-06	chr17	46188976	T	C	chr17	46029916	46225389	0	A549-ACE2_8h_Ho2020	2.5	17.0377	Brain_Cerebellar_Hemisphere	30.3753	Heart_Left_Ventricle	3.72435
rs2696566	ENSG00000120071.13	KANSL1	Lung	1.00464e-05	0.587016	0.409563	0.775201	0.192233	Cis	16.5	3.07888e-06	chr17	46189165	G	A	chr17	46029916	46225389	0	A549-ACE2_8h_Ho2020	16.5	17.0377	Brain_Cerebellar_Hemisphere	30.3753	Heart_Left_Ventricle	3.72435
rs2732590	ENSG00000120071.13	KANSL1	Lung	1.00464e-05	0.587016	0.411406	0.778142	0.192233	Cis	16.5	3.07888e-06	chr17	46189606	A	G	chr17	46029916	46225389	0	A549-ACE2_8h_Ho2020	16.5	17.0377	Brain_Cerebellar_Hemisphere	30.3753	Heart_Left_Ventricle	3.72435
rs2732593	ENSG00000120071.13	KANSL1	Lung	1.00464e-05	0.587016	0.425893	0.794462	0.192233	Cis	19.5	3.07888e-06	chr17	46189798	C	T	chr17	46029916	46225389	0	A549-ACE2_8h_Ho2020	19.5	17.0377	Brain_Cerebellar_Hemisphere	30.3753	Heart_Left_Ventricle	3.72435
rs2732594	ENSG00000120071.13	KANSL1	Lung	1.00464e-05	0.587016	0.432759	0.815579	0.192233	Cis	19.5	3.07888e-06	chr17	46189804	G	T	chr17	46029916	46225389	0	A549-ACE2_8h_Ho2020	19.5	17.0377	Brain_Cerebellar_Hemisphere	30.3753	Heart_Left_Ventricle	3.72435
rs2732595	ENSG00000120071.13	KANSL1	Lung	1.00464e-05	0.587016	0.419946	0.790952	0.192233	Cis	19.5	3.07888e-06	chr17	46189861	A	G	chr17	46029916	46225389	0	A549-ACE2_8h_Ho2020	19.5	17.0377	Brain_Cerebellar_Hemisphere	30.3753	Heart_Left_Ventricle	3.72435
rs1918788	ENSG00000120071.13	KANSL1	Lung	1.00464e-05	0.587016	0.400794	0.772742	0.192233	Cis	19.5	3.07888e-06	chr17	46190251	A	G	chr17	46029916	46225389	0	A549-ACE2_8h_Ho2020	19.5	17.0377	Brain_Cerebellar_Hemisphere	30.3753	Heart_Left_Ventricle	3.72435
rs2696526	ENSG00000120071.13	KANSL1	Lung	1.00464e-05	0.587016	0.398183	0.76284	0.192233	Cis	19.5	3.07888e-06	chr17	46190497	G	A	chr17	46029916	46225389	0	A549-ACE2_8h_Ho2020	19.5	17.0377	Brain_Cerebellar_Hemisphere	30.3753	Heart_Left_Ventricle	3.72435
rs2696523	ENSG00000120071.13	KANSL1	Lung	1.00464e-05	0.587016	0.410267	0.785408	0.192233	Cis	19.5	3.07888e-06	chr17	46190538	T	C	chr17	46029916	46225389	0	A549-ACE2_8h_Ho2020	19.5	17.0377	Brain_Cerebellar_Hemisphere	30.3753	Heart_Left_Ventricle	3.72435
rs2141298	ENSG00000120071.13	KANSL1	Lung	1.00464e-05	0.587016	0.418409	0.77928	0.192233	Cis	10.5	3.07888e-06	chr17	46191122	C	T	chr17	46029916	46225389	0	A549-ACE2_8h_Ho2020	10.5	17.0377	Brain_Cerebellar_Hemisphere	30.3753	Heart_Left_Ventricle	3.72435
rs2732596	ENSG00000120071.13	KANSL1	Lung	1.90496e-05	0.578846	0.403261	0.783147	0.192233	Cis	24	5.97388e-06	chr17	46192180	C	T	chr17	46029916	46225389	0	A549-ACE2_8h_Ho2020	24	17.0377	Brain_Cerebellar_Hemisphere	30.3753	Heart_Left_Ventricle	3.72435
rs11079733	ENSG00000120071.13	KANSL1	Lung	1.00464e-05	0.587016	0.419442	0.794439	0.192233	Cis	24	3.07888e-06	chr17	46192598	T	A	chr17	46029916	46225389	0	A549-ACE2_8h_Ho2020	24	17.0377	Brain_Cerebellar_Hemisphere	30.3753	Heart_Left_Ventricle	3.72435
rs2696633	ENSG00000120071.13	KANSL1	Lung	1.00464e-05	0.587016	0.394424	0.768497	0.192233	Cis	24	3.07888e-06	chr17	46192693	A	T	chr17	46029916	46225389	0	A549-ACE2_8h_Ho2020	24	17.0377	Brain_Cerebellar_Hemisphere	30.3753	Heart_Left_Ventricle	3.72435
rs113417378	ENSG00000120071.13	KANSL1	Lung	6.44778e-06	0.615424	0.440576	0.835115	0.191262	Cis	24	1.4989e-06	chr17	46193443	A	G	chr17	46029916	46225389	0	A549-ACE2_8h_Ho2020	24	17.0377	Brain_Cerebellar_Hemisphere	30.3753	Heart_Left_Ventricle	3.72435
rs2732658	ENSG00000120071.13	KANSL1	Lung	1.00464e-05	0.587016	0.413368	0.776865	0.192233	Cis	24	3.07888e-06	chr17	46193786	G	A	chr17	46029916	46225389	0	A549-ACE2_8h_Ho2020	24	17.0377	Brain_Cerebellar_Hemisphere	30.3753	Heart_Left_Ventricle	3.72435
rs2532236	ENSG00000120071.13	KANSL1	Lung	1.00464e-05	0.587016	0.410063	0.786133	0.192233	Cis	24	3.07888e-06	chr17	46194064	A	G	chr17	46029916	46225389	0	A549-ACE2_8h_Ho2020	24	17.0377	Brain_Cerebellar_Hemisphere	30.3753	Heart_Left_Ventricle	3.72435
rs2532235	ENSG00000120071.13	KANSL1	Lung	1.00464e-05	0.587016	0.403036	0.784672	0.192233	Cis	23.5	3.07888e-06	chr17	46194634	G	A	chr17	46029916	46225389	0	A549-ACE2_8h_Ho2020	23.5	17.0377	Brain_Cerebellar_Hemisphere	30.3753	Heart_Left_Ventricle	3.72435
rs2532234	ENSG00000120071.13	KANSL1	Lung	1.00464e-05	0.587016	0.406106	0.786217	0.192233	Cis	23.5	3.07888e-06	chr17	46194900	A	G	chr17	46029916	46225389	0	A549-ACE2_8h_Ho2020	23.5	17.0377	Brain_Cerebellar_Hemisphere	30.3753	Heart_Left_Ventricle	3.72435
rs17663792	ENSG00000120071.13	KANSL1	Lung	1.00464e-05	0.587016	0.427345	0.787175	0.192233	Cis	23.5	3.07888e-06	chr17	46195186	C	T	chr17	46029916	46225389	0	A549-ACE2_8h_Ho2020	23.5	17.0377	Brain_Cerebellar_Hemisphere	30.3753	Heart_Left_Ventricle	3.72435
rs2732660	ENSG00000120071.13	KANSL1	Lung	1.00464e-05	0.587016	0.395982	0.773162	0.192233	Cis	23.5	3.07888e-06	chr17	46195313	G	C	chr17	46029916	46225389	0	A549-ACE2_8h_Ho2020	23.5	17.0377	Brain_Cerebellar_Hemisphere	30.3753	Heart_Left_Ventricle	3.72435
rs2696438	ENSG00000120071.13	KANSL1	Lung	1.00464e-05	0.587016	0.42383	0.793688	0.192233	Cis	23.5	3.07888e-06	chr17	46195562	C	A	chr17	46029916	46225389	0	A549-ACE2_8h_Ho2020	23.5	17.0377	Brain_Cerebellar_Hemisphere	30.3753	Heart_Left_Ventricle	3.72435
rs2532233	ENSG00000120071.13	KANSL1	Lung	1.00464e-05	0.587016	0.427246	0.791915	0.192233	Cis	14	3.07888e-06	chr17	46195852	C	T	chr17	46029916	46225389	0	A549-ACE2_8h_Ho2020	14	17.0377	Brain_Cerebellar_Hemisphere	30.3753	Heart_Left_Ventricle	3.72435
rs2696439	ENSG00000120071.13	KANSL1	Lung	1.00464e-05	0.587016	0.424785	0.779631	0.192233	Cis	14	3.07888e-06	chr17	46195898	G	A	chr17	46029916	46225389	0	A549-ACE2_8h_Ho2020	14	17.0377	Brain_Cerebellar_Hemisphere	30.3753	Heart_Left_Ventricle	3.72435
rs2532232	ENSG00000120071.13	KANSL1	Lung	1.99991e-05	0.576409	0.402061	0.773705	0.193837	Cis	4.5	6.27771e-06	chr17	46196082	C	A	chr17	46029916	46225389	0	A549-ACE2_8h_Ho2020	4.5	17.0377	Brain_Cerebellar_Hemisphere	30.3753	Heart_Left_Ventricle	3.72435
rs2696440	ENSG00000120071.13	KANSL1	Lung	1.00464e-05	0.587016	0.415293	0.793581	0.192233	Cis	11.5	3.07888e-06	chr17	46197194	T	C	chr17	46029916	46225389	0	A549-ACE2_8h_Ho2020	11.5	17.0377	Brain_Cerebellar_Hemisphere	30.3753	Heart_Left_Ventricle	3.72435
rs55703644	ENSG00000120071.13	KANSL1	Lung	1.00464e-05	0.587016	0.41949	0.787882	0.192233	Cis	11.5	3.07888e-06	chr17	46197400	T	C	chr17	46029916	46225389	0	A549-ACE2_8h_Ho2020	11.5	17.0377	Brain_Cerebellar_Hemisphere	30.3753	Heart_Left_Ventricle	3.72435
rs2696441	ENSG00000120071.13	KANSL1	Lung	1.00464e-05	0.587016	0.404111	0.793507	0.192233	Cis	15	3.07888e-06	chr17	46197619	C	A	chr17	46029916	46225389	0	A549-ACE2_8h_Ho2020	15	17.0377	Brain_Cerebellar_Hemisphere	30.3753	Heart_Left_Ventricle	3.72435
rs2696442	ENSG00000120071.13	KANSL1	Lung	1.00464e-05	0.587016	0.415085	0.791087	0.192233	Cis	15	3.07888e-06	chr17	46197669	T	G	chr17	46029916	46225389	0	A549-ACE2_8h_Ho2020	15	17.0377	Brain_Cerebellar_Hemisphere	30.3753	Heart_Left_Ventricle	3.72435
rs35168513	ENSG00000120071.13	KANSL1	Lung	1.00464e-05	0.587016	0.423552	0.808474	0.192233	Cis	21.5	3.07888e-06	chr17	46197806	A	ACT	chr17	46029916	46225389	0	A549-ACE2_8h_Ho2020	21.5	17.0377	Brain_Cerebellar_Hemisphere	30.3753	Heart_Left_Ventricle	3.72435
rs2532230	ENSG00000120071.13	KANSL1	Lung	1.00464e-05	0.587016	0.410887	0.781721	0.192233	Cis	21.5	3.07888e-06	chr17	46198253	A	G	chr17	46029916	46225389	0	A549-ACE2_8h_Ho2020	21.5	17.0377	Brain_Cerebellar_Hemisphere	30.3753	Heart_Left_Ventricle	3.72435
rs67542749	ENSG00000120071.13	KANSL1	Lung	6.25785e-06	0.622884	0.444284	0.836096	0.186879	Cis	21.5	1.45366e-06	chr17	46198283	CTAT	C	chr17	46029916	46225389	0	A549-ACE2_8h_Ho2020	21.5	17.0377	Brain_Cerebellar_Hemisphere	30.3753	Heart_Left_Ventricle	3.72435
rs1918784	ENSG00000120071.13	KANSL1	Lung	1.00464e-05	0.587016	0.414992	0.794948	0.192233	Cis	3	3.07888e-06	chr17	46198647	G	A	chr17	46029916	46225389	0	A549-ACE2_8h_Ho2020	3	17.0377	Brain_Cerebellar_Hemisphere	30.3753	Heart_Left_Ventricle	3.72435
rs1918785	ENSG00000120071.13	KANSL1	Lung	1.00464e-05	0.587016	0.41256	0.774243	0.192233	Cis	21.5	3.07888e-06	chr17	46198964	T	C	chr17	46029916	46225389	0	A549-ACE2_8h_Ho2020	21.5	17.0377	Brain_Cerebellar_Hemisphere	30.3753	Heart_Left_Ventricle	3.72435
rs111854640	ENSG00000120071.13	KANSL1	Lung	1.00464e-05	0.587016	0.414038	0.795549	0.192233	Cis	21.5	3.07888e-06	chr17	46199065	T	TAGAA	chr17	46029916	46225389	0	A549-ACE2_8h_Ho2020	21.5	17.0377	Brain_Cerebellar_Hemisphere	30.3753	Heart_Left_Ventricle	3.72435
rs1815	ENSG00000120071.13	KANSL1	Lung	1.00464e-05	0.587016	0.425432	0.807108	0.192233	Cis	21.5	3.07888e-06	chr17	46199212	T	C	chr17	46029916	46225389	0	A549-ACE2_8h_Ho2020	21.5	17.0377	Brain_Cerebellar_Hemisphere	30.3753	Heart_Left_Ventricle	3.72435
rs1816	ENSG00000120071.13	KANSL1	Lung	1.00464e-05	0.587016	0.413996	0.788634	0.192233	Cis	21.5	3.07888e-06	chr17	46199252	A	G	chr17	46029916	46225389	0	A549-ACE2_8h_Ho2020	21.5	17.0377	Brain_Cerebellar_Hemisphere	30.3753	Heart_Left_Ventricle	3.72435
rs2696443	ENSG00000120071.13	KANSL1	Lung	1.00464e-05	0.587016	0.391054	0.789129	0.192233	Cis	21.5	3.07888e-06	chr17	46199455	G	A	chr17	46029916	46225389	0	A549-ACE2_8h_Ho2020	21.5	17.0377	Brain_Cerebellar_Hemisphere	30.3753	Heart_Left_Ventricle	3.72435
rs2532229	ENSG00000120071.13	KANSL1	Lung	1.00464e-05	0.587016	0.427863	0.804029	0.192233	Cis	21.5	3.07888e-06	chr17	46199899	A	C	chr17	46029916	46225389	0	A549-ACE2_8h_Ho2020	21.5	17.0377	Brain_Cerebellar_Hemisphere	30.3753	Heart_Left_Ventricle	3.72435
rs147317628	ENSG00000120071.13	KANSL1	Lung	4.93079e-05	0.480108	0.315376	0.66971	0.221359	Cis	21.5	1.57993e-05	chr17	46200110	C	CTTTAG	chr17	46029916	46225389	0	A549-ACE2_8h_Ho2020	21.5	17.0377	Brain_Cerebellar_Hemisphere	30.3753	Heart_Left_Ventricle	3.72435
rs2732665	ENSG00000120071.13	KANSL1	Lung	1.00464e-05	0.587016	0.410799	0.784037	0.192233	Cis	21.5	3.07888e-06	chr17	46200325	T	C	chr17	46029916	46225389	0	A549-ACE2_8h_Ho2020	21.5	17.0377	Brain_Cerebellar_Hemisphere	30.3753	Heart_Left_Ventricle	3.72435
rs2532228	ENSG00000120071.13	KANSL1	Lung	1.00464e-05	0.587016	0.414669	0.783544	0.192233	Cis	21.5	3.07888e-06	chr17	46200452	A	G	chr17	46029916	46225389	0	A549-ACE2_8h_Ho2020	21.5	17.0377	Brain_Cerebellar_Hemisphere	30.3753	Heart_Left_Ventricle	3.72435
rs2532226	ENSG00000120071.13	KANSL1	Lung	1.00464e-05	0.587016	0.395587	0.765583	0.192233	Cis	21.5	3.07888e-06	chr17	46200501	G	A	chr17	46029916	46225389	0	A549-ACE2_8h_Ho2020	21.5	17.0377	Brain_Cerebellar_Hemisphere	30.3753	Heart_Left_Ventricle	3.72435
rs17664048	ENSG00000120071.13	KANSL1	Lung	1.00464e-05	0.587016	0.394756	0.763758	0.192233	Cis	19.5	3.07888e-06	chr17	46201376	A	G	chr17	46029916	46225389	0	A549-ACE2_8h_Ho2020	19.5	17.0377	Brain_Cerebellar_Hemisphere	30.3753	Heart_Left_Ventricle	3.72435
rs1918786	ENSG00000120071.13	KANSL1	Lung	1.00464e-05	0.587016	0.411841	0.770642	0.192233	Cis	12	3.07888e-06	chr17	46201735	A	G	chr17	46029916	46225389	0	A549-ACE2_8h_Ho2020	12	17.0377	Brain_Cerebellar_Hemisphere	30.3753	Heart_Left_Ventricle	3.72435
rs1918787	ENSG00000120071.13	KANSL1	Lung	1.00464e-05	0.587016	0.397722	0.77372	0.192233	Cis	12	3.07888e-06	chr17	46201886	A	G	chr17	46029916	46225389	0	A549-ACE2_8h_Ho2020	12	17.0377	Brain_Cerebellar_Hemisphere	30.3753	Heart_Left_Ventricle	3.72435
rs72080937	ENSG00000120071.13	KANSL1	Lung	1.00464e-05	0.587016	0.411364	0.785839	0.192233	Cis	12	3.07888e-06	chr17	46202005	TCAAA	T	chr17	46029916	46225389	0	A549-ACE2_8h_Ho2020	12	17.0377	Brain_Cerebellar_Hemisphere	30.3753	Heart_Left_Ventricle	3.72435
rs111418268	ENSG00000120071.13	KANSL1	Lung	1.00464e-05	0.587016	0.401938	0.772668	0.192233	Cis	5	3.07888e-06	chr17	46202191	TA	T	chr17	46029916	46225389	0	A549-ACE2_8h_Ho2020	5	17.0377	Brain_Cerebellar_Hemisphere	30.3753	Heart_Left_Ventricle	3.72435
rs1358438	ENSG00000120071.13	KANSL1	Lung	1.00464e-05	0.587016	0.409252	0.765758	0.192233	Cis	20	3.07888e-06	chr17	46202394	G	A	chr17	46029916	46225389	0	A549-ACE2_8h_Ho2020	20	17.0377	Brain_Cerebellar_Hemisphere	30.3753	Heart_Left_Ventricle	3.72435
rs2732675	ENSG00000120071.13	KANSL1	Lung	1.00464e-05	0.587016	0.416235	0.778641	0.192233	Cis	20	3.07888e-06	chr17	46202822	T	A	chr17	46029916	46225389	0	A549-ACE2_8h_Ho2020	20	17.0377	Brain_Cerebellar_Hemisphere	30.3753	Heart_Left_Ventricle	3.72435
rs2668660	ENSG00000120071.13	KANSL1	Lung	1.00464e-05	0.587016	0.398096	0.76627	0.192233	Cis	20	3.07888e-06	chr17	46203157	A	G	chr17	46029916	46225389	0	A549-ACE2_8h_Ho2020	20	17.0377	Brain_Cerebellar_Hemisphere	30.3753	Heart_Left_Ventricle	3.72435
rs2732673	ENSG00000120071.13	KANSL1	Lung	1.00464e-05	0.587016	0.409877	0.781717	0.192233	Cis	14	3.07888e-06	chr17	46203536	G	C	chr17	46029916	46225389	0	A549-ACE2_8h_Ho2020	14	17.0377	Brain_Cerebellar_Hemisphere	30.3753	Heart_Left_Ventricle	3.72435
rs2668659	ENSG00000120071.13	KANSL1	Lung	1.00464e-05	0.587016	0.419104	0.79637	0.192233	Cis	11.5	3.07888e-06	chr17	46204086	A	G	chr17	46029916	46225389	0	A549-ACE2_8h_Ho2020	11.5	17.0377	Brain_Cerebellar_Hemisphere	30.3753	Heart_Left_Ventricle	3.72435
rs2696451	ENSG00000120071.13	KANSL1	Lung	1.00464e-05	0.587016	0.398845	0.789503	0.192233	Cis	11.5	3.07888e-06	chr17	46204222	T	C	chr17	46029916	46225389	0	A549-ACE2_8h_Ho2020	11.5	17.0377	Brain_Cerebellar_Hemisphere	30.3753	Heart_Left_Ventricle	3.72435
rs55921138	ENSG00000120071.13	KANSL1	Lung	1.3046e-05	0.603991	0.411059	0.81172	0.191262	Cis	9	4.03899e-06	chr17	46205378	G	C	chr17	46029916	46225389	0	A549-ACE2_8h_Ho2020	9	17.0377	Brain_Cerebellar_Hemisphere	30.3753	Heart_Left_Ventricle	3.72435
rs2696456	ENSG00000120071.13	KANSL1	Lung	1.00464e-05	0.587016	0.440589	0.786541	0.192233	Cis	10.5	3.07888e-06	chr17	46206395	A	T	chr17	46029916	46225389	0	A549-ACE2_8h_Ho2020	10.5	17.0377	Brain_Cerebellar_Hemisphere	30.3753	Heart_Left_Ventricle	3.72435
rs2696457	ENSG00000120071.13	KANSL1	Lung	1.00464e-05	0.587016	0.421542	0.818505	0.192233	Cis	10.5	3.07888e-06	chr17	46206691	C	T	chr17	46029916	46225389	0	A549-ACE2_8h_Ho2020	10.5	17.0377	Brain_Cerebellar_Hemisphere	30.3753	Heart_Left_Ventricle	3.72435
rs2732669	ENSG00000120071.13	KANSL1	Lung	1.00464e-05	0.587016	0.416438	0.777478	0.192233	Cis	6	3.07888e-06	chr17	46207176	G	A	chr17	46029916	46225389	0	A549-ACE2_8h_Ho2020	6	17.0377	Brain_Cerebellar_Hemisphere	30.3753	Heart_Left_Ventricle	3.72435
rs2668668	ENSG00000120071.13	KANSL1	Lung	1.00464e-05	0.587016	0.419075	0.770655	0.192233	Cis	6	3.07888e-06	chr17	46207275	T	G	chr17	46029916	46225389	0	A549-ACE2_8h_Ho2020	6	17.0377	Brain_Cerebellar_Hemisphere	30.3753	Heart_Left_Ventricle	3.72435
rs2668669	ENSG00000120071.13	KANSL1	Lung	1.00464e-05	0.587016	0.395898	0.787019	0.192233	Cis	5	3.07888e-06	chr17	46207368	G	C	chr17	46029916	46225389	0	A549-ACE2_8h_Ho2020	5	17.0377	Brain_Cerebellar_Hemisphere	30.3753	Heart_Left_Ventricle	3.72435
rs2696459	ENSG00000120071.13	KANSL1	Lung	1.00464e-05	0.587016	0.409949	0.784701	0.192233	Cis	6	3.07888e-06	chr17	46207776	G	C	chr17	46029916	46225389	0	A549-ACE2_8h_Ho2020	6	17.0377	Brain_Cerebellar_Hemisphere	30.3753	Heart_Left_Ventricle	3.72435
rs34847058	ENSG00000120071.13	KANSL1	Lung	1.00464e-05	0.587016	0.411339	0.785023	0.192233	Cis	15.5	3.07888e-06	chr17	46208094	G	GA	chr17	46029916	46225389	0	A549-ACE2_8h_Ho2020	15.5	17.0377	Brain_Cerebellar_Hemisphere	30.3753	Heart_Left_Ventricle	3.72435
rs2458193	ENSG00000120071.13	KANSL1	Lung	1.00464e-05	0.587016	0.40694	0.772416	0.192233	Cis	15.5	3.07888e-06	chr17	46208101	A	G	chr17	46029916	46225389	0	A549-ACE2_8h_Ho2020	15.5	17.0377	Brain_Cerebellar_Hemisphere	30.3753	Heart_Left_Ventricle	3.72435
rs2469933	ENSG00000120071.13	KANSL1	Lung	1.00464e-05	0.587016	0.419554	0.786181	0.192233	Cis	15.5	3.07888e-06	chr17	46208165	G	A	chr17	46029916	46225389	0	A549-ACE2_8h_Ho2020	15.5	17.0377	Brain_Cerebellar_Hemisphere	30.3753	Heart_Left_Ventricle	3.72435
rs2532423	ENSG00000120071.13	KANSL1	Lung	9.70445e-06	0.576479	0.392724	0.745533	0.193204	Cis	5	2.36816e-06	chr17	46208586	T	C	chr17	46029916	46225389	0	A549-ACE2_8h_Ho2020	5	17.0377	Brain_Cerebellar_Hemisphere	30.3753	Heart_Left_Ventricle	3.72435
rs2696462	ENSG00000120071.13	KANSL1	Lung	1.14011e-05	0.599129	0.438574	0.820238	0.193204	Cis	5.5	3.5099e-06	chr17	46208723	G	A	chr17	46029916	46225389	0	A549-ACE2_8h_Ho2020	5.5	17.0377	Brain_Cerebellar_Hemisphere	30.3753	Heart_Left_Ventricle	3.72435
rs2696463	ENSG00000120071.13	KANSL1	Lung	1.00464e-05	0.587016	0.40182	0.781601	0.192233	Cis	5.5	3.07888e-06	chr17	46208762	A	G	chr17	46029916	46225389	0	A549-ACE2_8h_Ho2020	5.5	17.0377	Brain_Cerebellar_Hemisphere	30.3753	Heart_Left_Ventricle	3.72435
rs2732666	ENSG00000120071.13	KANSL1	Lung	1.60903e-05	0.571477	0.408799	0.773413	0.198058	Cis	4	5.01645e-06	chr17	46208832	G	A	chr17	46029916	46225389	0	A549-ACE2_8h_Ho2020	4	17.0377	Brain_Cerebellar_Hemisphere	30.3753	Heart_Left_Ventricle	3.72435
rs2696464	ENSG00000120071.13	KANSL1	Lung	1.00464e-05	0.587016	0.395635	0.782502	0.192233	Cis	7.5	3.07888e-06	chr17	46209944	A	G	chr17	46029916	46225389	0	A549-ACE2_8h_Ho2020	7.5	17.0377	Brain_Cerebellar_Hemisphere	30.3753	Heart_Left_Ventricle	3.72435
rs569675662	ENSG00000120071.13	KANSL1	Lung	1.00464e-05	0.587016	0.415678	0.787255	0.192233	Cis	13.5	3.07888e-06	chr17	46210748	TA	T	chr17	46029916	46225389	0	A549-ACE2_8h_Ho2020	13.5	17.0377	Brain_Cerebellar_Hemisphere	30.3753	Heart_Left_Ventricle	3.72435
rs2668653	ENSG00000120071.13	KANSL1	Lung	1.00464e-05	0.587016	0.43301	0.771021	0.192233	Cis	13.5	3.07888e-06	chr17	46210790	T	C	chr17	46029916	46225389	0	A549-ACE2_8h_Ho2020	13.5	17.0377	Brain_Cerebellar_Hemisphere	30.3753	Heart_Left_Ventricle	3.72435
rs2668645	ENSG00000120071.13	KANSL1	Lung	1.00464e-05	0.587016	0.400641	0.794971	0.192233	Cis	13.5	3.07888e-06	chr17	46211274	A	G	chr17	46029916	46225389	0	A549-ACE2_8h_Ho2020	13.5	17.0377	Brain_Cerebellar_Hemisphere	30.3753	Heart_Left_Ventricle	3.72435
rs2696444	ENSG00000120071.13	KANSL1	Lung	1.00464e-05	0.587016	0.394724	0.781967	0.192233	Cis	13.5	3.07888e-06	chr17	46211306	G	A	chr17	46029916	46225389	0	A549-ACE2_8h_Ho2020	13.5	17.0377	Brain_Cerebellar_Hemisphere	30.3753	Heart_Left_Ventricle	3.72435
rs2732629	ENSG00000120071.13	KANSL1	Lung	1.00464e-05	0.587016	0.399837	0.770949	0.192233	Cis	18	3.07888e-06	chr17	46211735	A	G	chr17	46029916	46225389	0	A549-ACE2_8h_Ho2020	18	17.0377	Brain_Cerebellar_Hemisphere	30.3753	Heart_Left_Ventricle	3.72435
rs2732630	ENSG00000120071.13	KANSL1	Lung	1.00464e-05	0.587016	0.408209	0.780033	0.192233	Cis	18	3.07888e-06	chr17	46211784	A	C	chr17	46029916	46225389	0	A549-ACE2_8h_Ho2020	18	17.0377	Brain_Cerebellar_Hemisphere	30.3753	Heart_Left_Ventricle	3.72435
rs2532417	ENSG00000120071.13	KANSL1	Lung	1.00464e-05	0.587016	0.419507	0.793138	0.192233	Cis	18	3.07888e-06	chr17	46211854	C	T	chr17	46029916	46225389	0	A549-ACE2_8h_Ho2020	18	17.0377	Brain_Cerebellar_Hemisphere	30.3753	Heart_Left_Ventricle	3.72435
rs2732631	ENSG00000120071.13	KANSL1	Lung	1.00464e-05	0.587016	0.398833	0.775918	0.192233	Cis	18	3.07888e-06	chr17	46211866	G	T	chr17	46029916	46225389	0	A549-ACE2_8h_Ho2020	18	17.0377	Brain_Cerebellar_Hemisphere	30.3753	Heart_Left_Ventricle	3.72435
rs2532416	ENSG00000120071.13	KANSL1	Lung	1.00464e-05	0.587016	0.405411	0.789228	0.192233	Cis	18	3.07888e-06	chr17	46211925	A	C	chr17	46029916	46225389	0	A549-ACE2_8h_Ho2020	18	17.0377	Brain_Cerebellar_Hemisphere	30.3753	Heart_Left_Ventricle	3.72435
rs2668670	ENSG00000120071.13	KANSL1	Lung	1.00464e-05	0.587016	0.389218	0.764517	0.192233	Cis	18	3.07888e-06	chr17	46212262	A	C	chr17	46029916	46225389	0	A549-ACE2_8h_Ho2020	18	17.0377	Brain_Cerebellar_Hemisphere	30.3753	Heart_Left_Ventricle	3.72435
rs2668665	ENSG00000120071.13	KANSL1	Lung	1.00464e-05	0.587016	0.414195	0.797649	0.192233	Cis	18	3.07888e-06	chr17	46212681	G	A	chr17	46029916	46225389	0	A549-ACE2_8h_Ho2020	18	17.0377	Brain_Cerebellar_Hemisphere	30.3753	Heart_Left_Ventricle	3.72435
rs79861768	ENSG00000120071.13	KANSL1	Lung	1.00464e-05	0.587016	0.413996	0.790049	0.192233	Cis	4.5	3.07888e-06	chr17	46213544	A	G	chr17	46029916	46225389	0	A549-ACE2_8h_Ho2020	4.5	17.0377	Brain_Cerebellar_Hemisphere	30.3753	Heart_Left_Ventricle	3.72435
rs2732606	ENSG00000120071.13	KANSL1	Lung	1.00464e-05	0.587016	0.420483	0.780781	0.192233	Cis	16.5	3.07888e-06	chr17	46213999	C	T	chr17	46029916	46225389	0	A549-ACE2_8h_Ho2020	16.5	17.0377	Brain_Cerebellar_Hemisphere	30.3753	Heart_Left_Ventricle	3.72435
rs2732605	ENSG00000120071.13	KANSL1	Lung	1.00464e-05	0.587016	0.418101	0.795909	0.192233	Cis	16.5	3.07888e-06	chr17	46214015	A	G	chr17	46029916	46225389	0	A549-ACE2_8h_Ho2020	16.5	17.0377	Brain_Cerebellar_Hemisphere	30.3753	Heart_Left_Ventricle	3.72435
rs2732601	ENSG00000120071.13	KANSL1	Lung	1.00464e-05	0.587016	0.411737	0.782609	0.192233	Cis	16.5	3.07888e-06	chr17	46214113	G	A	chr17	46029916	46225389	0	A549-ACE2_8h_Ho2020	16.5	17.0377	Brain_Cerebellar_Hemisphere	30.3753	Heart_Left_Ventricle	3.72435
rs2668695	ENSG00000120071.13	KANSL1	Lung	1.00464e-05	0.587016	0.427209	0.803138	0.192233	Cis	9.5	3.07888e-06	chr17	46214760	T	C	chr17	46029916	46225389	0	A549-ACE2_8h_Ho2020	9.5	17.0377	Brain_Cerebellar_Hemisphere	30.3753	Heart_Left_Ventricle	3.72435
rs2668694	ENSG00000120071.13	KANSL1	Lung	1.00464e-05	0.587016	0.433889	0.776068	0.192233	Cis	9.5	3.07888e-06	chr17	46214953	T	C	chr17	46029916	46225389	0	A549-ACE2_8h_Ho2020	9.5	17.0377	Brain_Cerebellar_Hemisphere	30.3753	Heart_Left_Ventricle	3.72435
rs2668692	ENSG00000120071.13	KANSL1	Lung	1.00464e-05	0.587016	0.418648	0.799245	0.192233	Cis	11	3.07888e-06	chr17	46215654	G	A	chr17	46029916	46225389	0	A549-ACE2_8h_Ho2020	11	17.0377	Brain_Cerebellar_Hemisphere	30.3753	Heart_Left_Ventricle	3.72435
rs2696609	ENSG00000120071.13	KANSL1	Lung	4.93079e-05	0.480108	0.311638	0.657871	0.221359	Cis	9.5	1.57993e-05	chr17	46215839	A	G	chr17	46029916	46225389	0	A549-ACE2_8h_Ho2020	9.5	17.0377	Brain_Cerebellar_Hemisphere	30.3753	Heart_Left_Ventricle	3.72435
rs2266497	ENSG00000120071.13	KANSL1	Lung	1.00464e-05	0.587016	0.427699	0.784296	0.192233	Cis	1.5	3.07888e-06	chr17	46217420	A	G	chr17	46029916	46225389	0	A549-ACE2_8h_Ho2020	1.5	17.0377	Brain_Cerebellar_Hemisphere	30.3753	Heart_Left_Ventricle	3.72435
rs78358711	ENSG00000120071.13	KANSL1	Lung	1.00464e-05	0.587016	0.411361	0.793407	0.192233	Cis	1	3.07888e-06	chr17	46218864	T	A	chr17	46029916	46225389	0	A549-ACE2_8h_Ho2020	1	17.0377	Brain_Cerebellar_Hemisphere	30.3753	Heart_Left_Ventricle	3.72435
rs2458207	ENSG00000120071.13	KANSL1	Lung	1.00464e-05	0.587016	0.413311	0.787568	0.192233	Cis	1	3.07888e-06	chr17	46218885	T	C	chr17	46029916	46225389	0	A549-ACE2_8h_Ho2020	1	17.0377	Brain_Cerebellar_Hemisphere	30.3753	Heart_Left_Ventricle	3.72435
rs2458210	ENSG00000120071.13	KANSL1	Lung	1.00464e-05	0.587016	0.402953	0.782905	0.192233	Cis	2.5	3.07888e-06	chr17	46220736	G	A	chr17	46029916	46225389	0	A549-ACE2_8h_Ho2020	2.5	17.0377	Brain_Cerebellar_Hemisphere	30.3753	Heart_Left_Ventricle	3.72435
rs2429444	ENSG00000120071.13	KANSL1	Lung	1.00464e-05	0.587016	0.402735	0.790999	0.192233	Cis	4.5	3.07888e-06	chr17	46220913	C	T	chr17	46029916	46225389	0	A549-ACE2_8h_Ho2020	4.5	17.0377	Brain_Cerebellar_Hemisphere	30.3753	Heart_Left_Ventricle	3.72435
rs387188	ENSG00000120071.13	KANSL1	Lung	1.31656e-05	0.589061	0.431366	0.79787	0.193204	Cis	2	4.07886e-06	chr17	46224180	T	C	chr17	46029916	46225389	0	A549-ACE2_8h_Ho2020	2	17.0377	Brain_Cerebellar_Hemisphere	30.3753	Heart_Left_Ventricle	3.72435
rs62073097	ENSG00000120071.13	KANSL1	Lung	9.70445e-06	0.593565	0.416791	0.793398	0.191262	Cis	1.5	2.38271e-06	chr17	46239023	G	A	chr17	46029916	46225389	13634	A549-ACE2_8h_Ho2020	1.5	17.0377	Brain_Cerebellar_Hemisphere	30.3753	Heart_Left_Ventricle	3.72435
rs62073098	ENSG00000120071.13	KANSL1	Lung	9.70445e-06	0.593565	0.421708	0.774834	0.191262	Cis	1.5	2.38271e-06	chr17	46239083	A	C	chr17	46029916	46225389	13694	A549-ACE2_8h_Ho2020	1.5	17.0377	Brain_Cerebellar_Hemisphere	30.3753	Heart_Left_Ventricle	3.72435
rs141716100	ENSG00000120071.13	KANSL1	Lung	9.70445e-06	0.593565	0.432832	0.779604	0.191262	Cis	2.5	2.38271e-06	chr17	46239512	CA	C	chr17	46029916	46225389	14123	A549-ACE2_8h_Ho2020	2.5	17.0377	Brain_Cerebellar_Hemisphere	30.3753	Heart_Left_Ventricle	3.72435
rs2696671	ENSG00000120071.13	KANSL1	Lung	9.70445e-06	0.593565	0.428688	0.768312	0.191262	Cis	2.5	2.38271e-06	chr17	46239522	A	G	chr17	46029916	46225389	14133	A549-ACE2_8h_Ho2020	2.5	17.0377	Brain_Cerebellar_Hemisphere	30.3753	Heart_Left_Ventricle	3.72435
rs2696670	ENSG00000120071.13	KANSL1	Lung	9.70445e-06	0.593565	0.413318	0.784812	0.191262	Cis	2.5	2.38271e-06	chr17	46239737	T	C	chr17	46029916	46225389	14348	A549-ACE2_8h_Ho2020	2.5	17.0377	Brain_Cerebellar_Hemisphere	30.3753	Heart_Left_Ventricle	3.72435
rs2696668	ENSG00000120071.13	KANSL1	Lung	9.70445e-06	0.593565	0.40335	0.772013	0.191262	Cis	1	2.38271e-06	chr17	46240818	A	G	chr17	46029916	46225389	15429	A549-ACE2_8h_Ho2020	1	17.0377	Brain_Cerebellar_Hemisphere	30.3753	Heart_Left_Ventricle	3.72435
rs79641193	ENSG00000120071.13	KANSL1	Lung	3.11741e-05	0.532666	0.329912	0.69866	0.18932	Cis	1	9.88719e-06	chr17	46252739	A	G	chr17	46029916	46225389	27350	A549-ACE2_8h_Ho2020	1	17.0377	Brain_Cerebellar_Hemisphere	30.3753	Heart_Left_Ventricle	3.72435
rs76147580	ENSG00000120071.13	KANSL1	Lung	3.11741e-05	0.532666	0.33978	0.689791	0.18932	Cis	1	9.88719e-06	chr17	46252740	T	C	chr17	46029916	46225389	27351	A549-ACE2_8h_Ho2020	1	17.0377	Brain_Cerebellar_Hemisphere	30.3753	Heart_Left_Ventricle	3.72435
rs2957316	ENSG00000120071.13	KANSL1	Lung	8.56462e-06	0.585815	0.405057	0.776038	0.18835	Cis	2	2.04797e-06	chr17	46253848	T	C	chr17	46029916	46225389	28459	A549-ACE2_8h_Ho2020	2	17.0377	Brain_Cerebellar_Hemisphere	30.3753	Heart_Left_Ventricle	3.72435
rs2696422	ENSG00000120071.13	KANSL1	Lung	6.28945e-06	0.584892	0.407031	0.783245	0.191262	Cis	2.5	1.46128e-06	chr17	46256523	T	C	chr17	46029916	46225389	31134	A549-ACE2_8h_Ho2020	2.5	17.0377	Brain_Cerebellar_Hemisphere	30.3753	Heart_Left_Ventricle	3.72435
rs2696423	ENSG00000120071.13	KANSL1	Lung	3.30711e-06	0.600103	0.424987	0.815114	0.190291	Cis	2.5	7.57871e-07	chr17	46256524	G	A	chr17	46029916	46225389	31135	A549-ACE2_8h_Ho2020	2.5	17.0377	Brain_Cerebellar_Hemisphere	30.3753	Heart_Left_Ventricle	3.72435
rs62073157	ENSG00000120071.13	KANSL1	Lung	9.70445e-06	0.593565	0.411708	0.799157	0.191262	Cis	2.5	2.38271e-06	chr17	46256686	G	A	chr17	46029916	46225389	31297	A549-ACE2_8h_Ho2020	2.5	17.0377	Brain_Cerebellar_Hemisphere	30.3753	Heart_Left_Ventricle	3.72435
rs41490145	ENSG00000120071.13	KANSL1	Lung	9.70445e-06	0.593565	0.399188	0.770528	0.191262	Cis	2.5	2.38271e-06	chr17	46256922	C	G	chr17	46029916	46225389	31533	A549-ACE2_8h_Ho2020	2.5	17.0377	Brain_Cerebellar_Hemisphere	30.3753	Heart_Left_Ventricle	3.72435
rs76155390	ENSG00000120071.13	KANSL1	Lung	9.70445e-06	0.593565	0.417349	0.793573	0.191262	Cis	2	2.38271e-06	chr17	46258386	T	C	chr17	46029916	46225389	32997	A549-ACE2_8h_Ho2020	2	17.0377	Brain_Cerebellar_Hemisphere	30.3753	Heart_Left_Ventricle	3.72435
rs2696430	ENSG00000120071.13	KANSL1	Lung	6.65558e-06	0.576186	0.406634	0.763635	0.192233	Cis	3	1.55155e-06	chr17	46260913	G	C	chr17	46029916	46225389	35524	A549-ACE2_8h_Ho2020	3	17.0377	Brain_Cerebellar_Hemisphere	30.3753	Heart_Left_Ventricle	3.72435
rs2732689	ENSG00000120071.13	KANSL1	Lung	7.66618e-06	0.572831	0.394658	0.742909	0.192233	Cis	3	1.82514e-06	chr17	46261137	C	A	chr17	46029916	46225389	35748	A549-ACE2_8h_Ho2020	3	17.0377	Brain_Cerebellar_Hemisphere	30.3753	Heart_Left_Ventricle	3.72435
rs2732688	ENSG00000120071.13	KANSL1	Lung	7.66618e-06	0.572831	0.397221	0.725433	0.192233	Cis	3	1.82514e-06	chr17	46261168	C	T	chr17	46029916	46225389	35779	A549-ACE2_8h_Ho2020	3	17.0377	Brain_Cerebellar_Hemisphere	30.3753	Heart_Left_Ventricle	3.72435
rs2696435	ENSG00000120071.13	KANSL1	Lung	7.66618e-06	0.572831	0.381144	0.73774	0.192233	Cis	3	1.82514e-06	chr17	46261170	T	C	chr17	46029916	46225389	35781	A549-ACE2_8h_Ho2020	3	17.0377	Brain_Cerebellar_Hemisphere	30.3753	Heart_Left_Ventricle	3.72435
rs2732686	ENSG00000120071.13	KANSL1	Lung	7.63875e-06	0.58214	0.411228	0.750588	0.193204	Cis	3	1.81761e-06	chr17	46261369	C	T	chr17	46029916	46225389	35980	A549-ACE2_8h_Ho2020	3	17.0377	Brain_Cerebellar_Hemisphere	30.3753	Heart_Left_Ventricle	3.72435
rs2732685	ENSG00000120071.13	KANSL1	Lung	9.70445e-06	0.593565	0.4181	0.781813	0.191262	Cis	6.5	2.38271e-06	chr17	46262042	C	T	chr17	46029916	46225389	36653	A549-ACE2_8h_Ho2020	6.5	17.0377	Brain_Cerebellar_Hemisphere	30.3753	Heart_Left_Ventricle	3.72435
rs2532349	ENSG00000120071.13	KANSL1	Lung	9.70445e-06	0.593565	0.418833	0.785876	0.191262	Cis	6.5	2.38271e-06	chr17	46262107	A	G	chr17	46029916	46225389	36718	A549-ACE2_8h_Ho2020	6.5	17.0377	Brain_Cerebellar_Hemisphere	30.3753	Heart_Left_Ventricle	3.72435
rs2532348	ENSG00000120071.13	KANSL1	Lung	1.00464e-05	0.597789	0.432363	0.818128	0.192233	Cis	6.5	2.88543e-06	chr17	46262887	A	G	chr17	46029916	46225389	37498	A549-ACE2_8h_Ho2020	6.5	17.0377	Brain_Cerebellar_Hemisphere	30.3753	Heart_Left_Ventricle	3.72435
rs2732681	ENSG00000120071.13	KANSL1	Lung	1.00464e-05	0.593505	0.425672	0.799061	0.193204	Cis	6.5	2.73918e-06	chr17	46262962	A	C	chr17	46029916	46225389	37573	A549-ACE2_8h_Ho2020	6.5	17.0377	Brain_Cerebellar_Hemisphere	30.3753	Heart_Left_Ventricle	3.72435
rs2266456	ENSG00000120071.13	KANSL1	Lung	1.00464e-05	0.597789	0.413614	0.793276	0.192233	Cis	5.5	2.88543e-06	chr17	46263140	C	G	chr17	46029916	46225389	37751	A549-ACE2_8h_Ho2020	5.5	17.0377	Brain_Cerebellar_Hemisphere	30.3753	Heart_Left_Ventricle	3.72435
rs2266455	ENSG00000120071.13	KANSL1	Lung	1.00464e-05	0.597789	0.431208	0.792833	0.192233	Cis	5.5	2.88542e-06	chr17	46263159	A	C	chr17	46029916	46225389	37770	A549-ACE2_8h_Ho2020	5.5	17.0377	Brain_Cerebellar_Hemisphere	30.3753	Heart_Left_Ventricle	3.72435
rs34782243	ENSG00000120071.13	KANSL1	Lung	9.70445e-06	0.593565	0.414634	0.77574	0.191262	Cis	7	2.38271e-06	chr17	46265916	G	A	chr17	46029916	46225389	40527	A549-ACE2_8h_Ho2020	7	17.0377	Brain_Cerebellar_Hemisphere	30.3753	Heart_Left_Ventricle	3.72435
rs2668714	ENSG00000120071.13	KANSL1	Lung	9.70445e-06	0.593565	0.414515	0.803271	0.191262	Cis	7	2.38271e-06	chr17	46265925	C	G	chr17	46029916	46225389	40536	A549-ACE2_8h_Ho2020	7	17.0377	Brain_Cerebellar_Hemisphere	30.3753	Heart_Left_Ventricle	3.72435
rs2668715	ENSG00000120071.13	KANSL1	Lung	9.70445e-06	0.593565	0.426691	0.799058	0.191262	Cis	7	2.38271e-06	chr17	46265938	T	A	chr17	46029916	46225389	40549	A549-ACE2_8h_Ho2020	7	17.0377	Brain_Cerebellar_Hemisphere	30.3753	Heart_Left_Ventricle	3.72435
rs2668716	ENSG00000120071.13	KANSL1	Lung	1.12031e-05	0.590916	0.428988	0.788618	0.192233	Cis	7	3.44553e-06	chr17	46266005	G	A	chr17	46029916	46225389	40616	A549-ACE2_8h_Ho2020	7	17.0377	Brain_Cerebellar_Hemisphere	30.3753	Heart_Left_Ventricle	3.72435
rs2696692	ENSG00000120071.13	KANSL1	Lung	9.70445e-06	0.593565	0.407422	0.77671	0.191262	Cis	7	2.38271e-06	chr17	46266353	C	T	chr17	46029916	46225389	40964	A549-ACE2_8h_Ho2020	7	17.0377	Brain_Cerebellar_Hemisphere	30.3753	Heart_Left_Ventricle	3.72435
rs2532344	ENSG00000120071.13	KANSL1	Lung	1.84486e-05	0.59075	0.410795	0.807245	0.194175	Cis	1.5	5.77737e-06	chr17	46266564	A	G	chr17	46029916	46225389	41175	A549-ACE2_8h_Ho2020	1.5	17.0377	Brain_Cerebellar_Hemisphere	30.3753	Heart_Left_Ventricle	3.72435
rs2696690	ENSG00000120071.13	KANSL1	Lung	1.04357e-05	0.60235	0.416195	0.787135	0.193204	Cis	3	3.20135e-06	chr17	46266812	T	G	chr17	46029916	46225389	41423	A549-ACE2_8h_Ho2020	3	17.0377	Brain_Cerebellar_Hemisphere	30.3753	Heart_Left_Ventricle	3.72435
rs111413387	ENSG00000120071.13	KANSL1	Lung	9.70445e-06	0.593565	0.432641	0.797784	0.191262	Cis	3	2.38271e-06	chr17	46267043	A	C	chr17	46029916	46225389	41654	A549-ACE2_8h_Ho2020	3	17.0377	Brain_Cerebellar_Hemisphere	30.3753	Heart_Left_Ventricle	3.72435
rs62071575	ENSG00000120071.13	KANSL1	Lung	9.70445e-06	0.593565	0.429992	0.792681	0.191262	Cis	3	2.38271e-06	chr17	46267090	T	C	chr17	46029916	46225389	41701	A549-ACE2_8h_Ho2020	3	17.0377	Brain_Cerebellar_Hemisphere	30.3753	Heart_Left_Ventricle	3.72435
rs2732649	ENSG00000120071.13	KANSL1	Lung	9.70445e-06	0.593565	0.424669	0.788617	0.191262	Cis	5.5	2.38271e-06	chr17	46267444	T	G	chr17	46029916	46225389	42055	A549-ACE2_8h_Ho2020	5.5	17.0377	Brain_Cerebellar_Hemisphere	30.3753	Heart_Left_Ventricle	3.72435
rs2732650	ENSG00000120071.13	KANSL1	Lung	3.6429e-06	0.658875	0.476609	0.866166	0.177189	Cis	5.5	8.36247e-07	chr17	46267622	C	G	chr17	46029916	46225389	42233	A549-ACE2_8h_Ho2020	5.5	17.0377	Brain_Cerebellar_Hemisphere	30.3753	Heart_Left_Ventricle	3.72435
rs138875687	ENSG00000120071.13	KANSL1	Lung	5.41499e-06	0.608313	0.422788	0.804042	0.190291	Cis	5.5	1.25387e-06	chr17	46267681	A	ACT	chr17	46029916	46225389	42292	A549-ACE2_8h_Ho2020	5.5	17.0377	Brain_Cerebellar_Hemisphere	30.3753	Heart_Left_Ventricle	3.72435
rs2532340	ENSG00000120071.13	KANSL1	Lung	9.70445e-06	0.593565	0.425163	0.797977	0.191262	Cis	5.5	2.38271e-06	chr17	46268287	A	G	chr17	46029916	46225389	42898	A549-ACE2_8h_Ho2020	5.5	17.0377	Brain_Cerebellar_Hemisphere	30.3753	Heart_Left_Ventricle	3.72435
rs2696559	ENSG00000120071.13	KANSL1	Lung	9.70445e-06	0.593565	0.42205	0.795473	0.191262	Cis	1	2.38271e-06	chr17	46269308	T	C	chr17	46029916	46225389	43919	A549-ACE2_8h_Ho2020	1	17.0377	Brain_Cerebellar_Hemisphere	30.3753	Heart_Left_Ventricle	3.72435
rs2696557	ENSG00000120071.13	KANSL1	Lung	9.70445e-06	0.593565	0.404067	0.778629	0.191262	Cis	9.5	2.38271e-06	chr17	46269852	C	A	chr17	46029916	46225389	44463	A549-ACE2_8h_Ho2020	9.5	17.0377	Brain_Cerebellar_Hemisphere	30.3753	Heart_Left_Ventricle	3.72435
rs2668724	ENSG00000120071.13	KANSL1	Lung	9.70445e-06	0.593565	0.415105	0.779118	0.191262	Cis	9.5	2.38271e-06	chr17	46270272	C	T	chr17	46029916	46225389	44883	A549-ACE2_8h_Ho2020	9.5	17.0377	Brain_Cerebellar_Hemisphere	30.3753	Heart_Left_Ventricle	3.72435
rs2696555	ENSG00000120071.13	KANSL1	Lung	9.70445e-06	0.593565	0.395121	0.775667	0.191262	Cis	4.5	2.38271e-06	chr17	46271004	A	G	chr17	46029916	46225389	45615	A549-ACE2_8h_Ho2020	4.5	17.0377	Brain_Cerebellar_Hemisphere	30.3753	Heart_Left_Ventricle	3.72435
rs2732713	ENSG00000120071.13	KANSL1	Lung	1.00464e-05	0.59637	0.415179	0.798501	0.192233	Cis	4.5	2.48405e-06	chr17	46271227	A	G	chr17	46029916	46225389	45838	A549-ACE2_8h_Ho2020	4.5	17.0377	Brain_Cerebellar_Hemisphere	30.3753	Heart_Left_Ventricle	3.72435
rs2732712	ENSG00000120071.13	KANSL1	Lung	9.70445e-06	0.593565	0.405824	0.79655	0.191262	Cis	2.5	2.38271e-06	chr17	46271566	T	G	chr17	46029916	46225389	46177	A549-ACE2_8h_Ho2020	2.5	17.0377	Brain_Cerebellar_Hemisphere	30.3753	Heart_Left_Ventricle	3.72435
rs2532329	ENSG00000120071.13	KANSL1	Lung	9.70445e-06	0.593565	0.414951	0.788788	0.191262	Cis	10.5	2.38271e-06	chr17	46272724	G	A	chr17	46029916	46225389	47335	A549-ACE2_8h_Ho2020	10.5	17.0377	Brain_Cerebellar_Hemisphere	30.3753	Heart_Left_Ventricle	3.72435
rs2696546	ENSG00000120071.13	KANSL1	Lung	9.70445e-06	0.593565	0.426537	0.785605	0.191262	Cis	10.5	2.38271e-06	chr17	46273553	A	C	chr17	46029916	46225389	48164	A549-ACE2_8h_Ho2020	10.5	17.0377	Brain_Cerebellar_Hemisphere	30.3753	Heart_Left_Ventricle	3.72435
rs2668617	ENSG00000120071.13	KANSL1	Lung	9.70445e-06	0.593565	0.429685	0.803359	0.191262	Cis	2	2.38271e-06	chr17	46273919	A	G	chr17	46029916	46225389	48530	A549-ACE2_8h_Ho2020	2	17.0377	Brain_Cerebellar_Hemisphere	30.3753	Heart_Left_Ventricle	3.72435
rs2732708	ENSG00000120071.13	KANSL1	Lung	9.70445e-06	0.593565	0.413918	0.775351	0.191262	Cis	3	2.38271e-06	chr17	46274021	C	T	chr17	46029916	46225389	48632	A549-ACE2_8h_Ho2020	3	17.0377	Brain_Cerebellar_Hemisphere	30.3753	Heart_Left_Ventricle	3.72435
rs2696542	ENSG00000120071.13	KANSL1	Lung	9.70445e-06	0.593565	0.407312	0.781051	0.191262	Cis	3	2.38271e-06	chr17	46274167	A	G	chr17	46029916	46225389	48778	A549-ACE2_8h_Ho2020	3	17.0377	Brain_Cerebellar_Hemisphere	30.3753	Heart_Left_Ventricle	3.72435
rs2732706	ENSG00000120071.13	KANSL1	Lung	9.70445e-06	0.593565	0.415772	0.792221	0.191262	Cis	3	2.38271e-06	chr17	46274320	C	T	chr17	46029916	46225389	48931	A549-ACE2_8h_Ho2020	3	17.0377	Brain_Cerebellar_Hemisphere	30.3753	Heart_Left_Ventricle	3.72435
rs2732705	ENSG00000120071.13	KANSL1	Lung	9.70445e-06	0.593565	0.427079	0.797073	0.191262	Cis	3	2.38271e-06	chr17	46274563	T	G	chr17	46029916	46225389	49174	A549-ACE2_8h_Ho2020	3	17.0377	Brain_Cerebellar_Hemisphere	30.3753	Heart_Left_Ventricle	3.72435
rs2668622	ENSG00000120071.13	KANSL1	Lung	1.00464e-05	0.59611	0.433707	0.807458	0.193204	Cis	3	2.81378e-06	chr17	46274765	G	T	chr17	46029916	46225389	49376	A549-ACE2_8h_Ho2020	3	17.0377	Brain_Cerebellar_Hemisphere	30.3753	Heart_Left_Ventricle	3.72435
rs2696537	ENSG00000120071.13	KANSL1	Lung	9.70445e-06	0.593565	0.427016	0.797683	0.191262	Cis	1.5	2.38271e-06	chr17	46275255	A	G	chr17	46029916	46225389	49866	A549-ACE2_8h_Ho2020	1.5	17.0377	Brain_Cerebellar_Hemisphere	30.3753	Heart_Left_Ventricle	3.72435
rs67389659	ENSG00000120071.13	KANSL1	Lung	9.70445e-06	0.593565	0.423154	0.807925	0.191262	Cis	1.5	2.38271e-06	chr17	46275267	GT	G	chr17	46029916	46225389	49878	A549-ACE2_8h_Ho2020	1.5	17.0377	Brain_Cerebellar_Hemisphere	30.3753	Heart_Left_Ventricle	3.72435
rs36039990	ENSG00000120071.13	KANSL1	Lung	9.70445e-06	0.593565	0.42848	0.796339	0.191262	Cis	1.5	2.38271e-06	chr17	46275273	G	A	chr17	46029916	46225389	49884	A549-ACE2_8h_Ho2020	1.5	17.0377	Brain_Cerebellar_Hemisphere	30.3753	Heart_Left_Ventricle	3.72435
rs2668624	ENSG00000120071.13	KANSL1	Lung	9.70445e-06	0.593565	0.411871	0.786464	0.191262	Cis	8.5	2.38271e-06	chr17	46275506	A	G	chr17	46029916	46225389	50117	A549-ACE2_8h_Ho2020	8.5	17.0377	Brain_Cerebellar_Hemisphere	30.3753	Heart_Left_Ventricle	3.72435
rs2668627	ENSG00000120071.13	KANSL1	Lung	9.70445e-06	0.593565	0.409203	0.774343	0.191262	Cis	3	2.38271e-06	chr17	46276327	T	C	chr17	46029916	46225389	50938	A549-ACE2_8h_Ho2020	3	17.0377	Brain_Cerebellar_Hemisphere	30.3753	Heart_Left_Ventricle	3.72435
rs2732702	ENSG00000120071.13	KANSL1	Lung	9.70445e-06	0.593565	0.429101	0.812096	0.191262	Cis	3	2.38271e-06	chr17	46276362	T	G	chr17	46029916	46225389	50973	A549-ACE2_8h_Ho2020	3	17.0377	Brain_Cerebellar_Hemisphere	30.3753	Heart_Left_Ventricle	3.72435
rs2668628	ENSG00000120071.13	KANSL1	Lung	9.70445e-06	0.593565	0.419443	0.783249	0.191262	Cis	3	2.38271e-06	chr17	46276519	G	A	chr17	46029916	46225389	51130	A549-ACE2_8h_Ho2020	3	17.0377	Brain_Cerebellar_Hemisphere	30.3753	Heart_Left_Ventricle	3.72435
rs2668629	ENSG00000120071.13	KANSL1	Lung	9.70445e-06	0.593565	0.402242	0.787068	0.191262	Cis	4	2.38271e-06	chr17	46276865	A	G	chr17	46029916	46225389	51476	A549-ACE2_8h_Ho2020	4	17.0377	Brain_Cerebellar_Hemisphere	30.3753	Heart_Left_Ventricle	3.72435
rs2261201	ENSG00000120071.13	KANSL1	Lung	9.70445e-06	0.593565	0.406338	0.786082	0.191262	Cis	4	2.38271e-06	chr17	46277183	C	G	chr17	46029916	46225389	51794	A549-ACE2_8h_Ho2020	4	17.0377	Brain_Cerebellar_Hemisphere	30.3753	Heart_Left_Ventricle	3.72435
rs2696534	ENSG00000120071.13	KANSL1	Lung	9.70445e-06	0.593565	0.407847	0.788046	0.191262	Cis	2.5	2.38271e-06	chr17	46277796	A	G	chr17	46029916	46225389	52407	A549-ACE2_8h_Ho2020	2.5	17.0377	Brain_Cerebellar_Hemisphere	30.3753	Heart_Left_Ventricle	3.72435
rs112082260	ENSG00000120071.13	KANSL1	Lung	9.70445e-06	0.593565	0.410979	0.787045	0.191262	Cis	2.5	2.38271e-06	chr17	46277937	T	C	chr17	46029916	46225389	52548	A549-ACE2_8h_Ho2020	2.5	17.0377	Brain_Cerebellar_Hemisphere	30.3753	Heart_Left_Ventricle	3.72435
rs111652778	ENSG00000120071.13	KANSL1	Lung	9.70445e-06	0.593565	0.422875	0.795227	0.191262	Cis	2.5	2.38271e-06	chr17	46277949	AT	A	chr17	46029916	46225389	52560	A549-ACE2_8h_Ho2020	2.5	17.0377	Brain_Cerebellar_Hemisphere	30.3753	Heart_Left_Ventricle	3.72435
rs2696533	ENSG00000120071.13	KANSL1	Lung	9.70445e-06	0.593565	0.428927	0.800985	0.191262	Cis	2.5	2.38271e-06	chr17	46277977	T	C	chr17	46029916	46225389	52588	A549-ACE2_8h_Ho2020	2.5	17.0377	Brain_Cerebellar_Hemisphere	30.3753	Heart_Left_Ventricle	3.72435
rs2696532	ENSG00000120071.13	KANSL1	Lung	1.50513e-05	0.600802	0.427964	0.807017	0.18835	Cis	3.5	4.68271e-06	chr17	46278236	A	G	chr17	46029916	46225389	52847	A549-ACE2_8h_Ho2020	3.5	17.0377	Brain_Cerebellar_Hemisphere	30.3753	Heart_Left_Ventricle	3.72435
rs74807476	ENSG00000120071.13	KANSL1	Lung	9.70445e-06	0.593565	0.419725	0.775579	0.191262	Cis	3.5	2.38271e-06	chr17	46278360	T	A	chr17	46029916	46225389	52971	A549-ACE2_8h_Ho2020	3.5	17.0377	Brain_Cerebellar_Hemisphere	30.3753	Heart_Left_Ventricle	3.72435
rs2696524	ENSG00000120071.13	KANSL1	Lung	9.70445e-06	0.593565	0.43158	0.786392	0.191262	Cis	3	2.38271e-06	chr17	46279427	A	G	chr17	46029916	46225389	54038	A549-ACE2_8h_Ho2020	3	17.0377	Brain_Cerebellar_Hemisphere	30.3753	Heart_Left_Ventricle	3.72435
rs78569719	ENSG00000120071.13	KANSL1	Lung	9.70445e-06	0.593565	0.418471	0.79814	0.191262	Cis	3	2.38271e-06	chr17	46279583	T	C	chr17	46029916	46225389	54194	A549-ACE2_8h_Ho2020	3	17.0377	Brain_Cerebellar_Hemisphere	30.3753	Heart_Left_Ventricle	3.72435
rs17588637	ENSG00000120071.13	KANSL1	Lung	9.70445e-06	0.593565	0.448693	0.783147	0.191262	Cis	4	2.38271e-06	chr17	46279931	G	T	chr17	46029916	46225389	54542	A549-ACE2_8h_Ho2020	4	17.0377	Brain_Cerebellar_Hemisphere	30.3753	Heart_Left_Ventricle	3.72435
rs17665188	ENSG00000120071.13	KANSL1	Lung	9.70445e-06	0.593565	0.417197	0.802091	0.191262	Cis	4	2.38271e-06	chr17	46279985	T	C	chr17	46029916	46225389	54596	A549-ACE2_8h_Ho2020	4	17.0377	Brain_Cerebellar_Hemisphere	30.3753	Heart_Left_Ventricle	3.72435
rs111856473	ENSG00000120071.13	KANSL1	Lung	9.70445e-06	0.593565	0.418348	0.779193	0.191262	Cis	4	2.38271e-06	chr17	46280046	TC	T	chr17	46029916	46225389	54657	A549-ACE2_8h_Ho2020	4	17.0377	Brain_Cerebellar_Hemisphere	30.3753	Heart_Left_Ventricle	3.72435
rs74839514	ENSG00000120071.13	KANSL1	Lung	9.70445e-06	0.593565	0.412237	0.777499	0.191262	Cis	4	2.38271e-06	chr17	46280087	G	T	chr17	46029916	46225389	54698	A549-ACE2_8h_Ho2020	4	17.0377	Brain_Cerebellar_Hemisphere	30.3753	Heart_Left_Ventricle	3.72435
rs2696519	ENSG00000120071.13	KANSL1	Lung	9.70445e-06	0.593565	0.409193	0.793762	0.191262	Cis	1.5	2.38271e-06	chr17	46280411	C	T	chr17	46029916	46225389	55022	A549-ACE2_8h_Ho2020	1.5	17.0377	Brain_Cerebellar_Hemisphere	30.3753	Heart_Left_Ventricle	3.72435
rs2696516	ENSG00000120071.13	KANSL1	Lung	9.70445e-06	0.593565	0.424499	0.783594	0.191262	Cis	3	2.38271e-06	chr17	46280741	G	T	chr17	46029916	46225389	55352	A549-ACE2_8h_Ho2020	3	17.0377	Brain_Cerebellar_Hemisphere	30.3753	Heart_Left_Ventricle	3.72435
rs2696515	ENSG00000120071.13	KANSL1	Lung	9.70445e-06	0.593565	0.414668	0.80213	0.191262	Cis	3	2.38271e-06	chr17	46280743	A	T	chr17	46029916	46225389	55354	A549-ACE2_8h_Ho2020	3	17.0377	Brain_Cerebellar_Hemisphere	30.3753	Heart_Left_Ventricle	3.72435
rs2696511	ENSG00000120071.13	KANSL1	Lung	1.13427e-05	0.59808	0.443718	0.818654	0.192233	Cis	3	3.49043e-06	chr17	46283709	C	G	chr17	46029916	46225389	58320	A549-ACE2_8h_Ho2020	3	17.0377	Brain_Cerebellar_Hemisphere	30.3753	Heart_Left_Ventricle	3.72435
rs2696504	ENSG00000120071.13	KANSL1	Lung	3.93087e-05	0.628079	0.427421	0.822301	0.175728	Cis	1	1.2503e-05	chr17	46285267	G	T	chr17	46029916	46225389	59878	A549-ACE2_8h_Ho2020	1	17.0377	Brain_Cerebellar_Hemisphere	30.3753	Heart_Left_Ventricle	3.72435
rs2732620	ENSG00000120071.13	KANSL1	Lung	7.55902e-06	0.62214	0.447692	0.82855	0.187379	Cis	3	1.79798e-06	chr17	46285499	A	C	chr17	46029916	46225389	60110	A549-ACE2_8h_Ho2020	3	17.0377	Brain_Cerebellar_Hemisphere	30.3753	Heart_Left_Ventricle	3.72435
rs2732603	ENSG00000120071.13	KANSL1	Lung	9.70445e-06	0.593565	0.424373	0.794447	0.191262	Cis	1.5	2.38271e-06	chr17	46289922	G	C	chr17	46029916	46225389	64533	A549-ACE2_8h_Ho2020	1.5	17.0377	Brain_Cerebellar_Hemisphere	30.3753	Heart_Left_Ventricle	3.72435
rs2732602	ENSG00000120071.13	KANSL1	Lung	9.70445e-06	0.593565	0.419026	0.794779	0.191262	Cis	1.5	2.38271e-06	chr17	46290087	G	C	chr17	46029916	46225389	64698	A549-ACE2_8h_Ho2020	1.5	17.0377	Brain_Cerebellar_Hemisphere	30.3753	Heart_Left_Ventricle	3.72435
rs199436	ENSG00000120071.13	KANSL1	Lung	0.00915917	0.291753	0.114115	0.459654	0.26699	Cis	1.5	0.00353688	chr17	46711919	A	G	chr17	46029916	46225389	486530	A549-ACE2_8h_Ho2020	1.5	17.0377	Brain_Cerebellar_Hemisphere	30.3753	Heart_Left_Ventricle	3.72435
rs169201	ENSG00000120071.13	KANSL1	Lung	2.44437e-08	0.753667	0.589584	0.969631	0.180583	Cis	1.5	4.92465e-09	chr17	46712837	A	G	chr17	46029916	46225389	487448	A549-ACE2_8h_Ho2020	1.5	17.0377	Brain_Cerebellar_Hemisphere	30.3753	Heart_Left_Ventricle	3.72435
rs199439	ENSG00000120071.13	KANSL1	Lung	4.97241e-07	0.665489	0.496653	0.858429	0.187379	Cis	2	1.08761e-07	chr17	46716137	A	G	chr17	46029916	46225389	490748	A549-ACE2_8h_Ho2020	2	17.0377	Brain_Cerebellar_Hemisphere	30.3753	Heart_Left_Ventricle	3.72435
rs199454	ENSG00000120071.13	KANSL1	Lung	0.00929441	-0.292337	-0.46584	-0.118503	0.276699	Cis	1.5	0.00359314	chr17	46722744	G	A	chr17	46029916	46225389	497355	A549-ACE2_8h_Ho2020	1.5	17.0377	Brain_Cerebellar_Hemisphere	30.3753	Heart_Left_Ventricle	3.72435
rs199453	ENSG00000120071.13	KANSL1	Lung	0.00915917	0.291753	0.12585	0.462691	0.26699	Cis	1.5	0.00353688	chr17	46723580	C	T	chr17	46029916	46225389	498191	A549-ACE2_8h_Ho2020	1.5	17.0377	Brain_Cerebellar_Hemisphere	30.3753	Heart_Left_Ventricle	3.72435
rs199452	ENSG00000120071.13	KANSL1	Lung	0.00978999	0.283585	0.093786	0.444927	0.264078	Cis	2.5	0.00379409	chr17	46723974	C	T	chr17	46029916	46225389	498585	A549-ACE2_8h_Ho2020	2.5	17.0377	Brain_Cerebellar_Hemisphere	30.3753	Heart_Left_Ventricle	3.72435
rs199451	ENSG00000120071.13	KANSL1	Lung	5.33628e-08	0.744172	0.566012	0.941648	0.176699	Cis	2.5	1.08716e-08	chr17	46724418	G	A	chr17	46029916	46225389	499029	A549-ACE2_8h_Ho2020	2.5	17.0377	Brain_Cerebellar_Hemisphere	30.3753	Heart_Left_Ventricle	3.72435
rs34162554	ENSG00000120071.13	KANSL1	Lung	0.0125934	-0.260679	-0.42691	-0.0945069	0.274757	Cis	2	0.00494243	chr17	46730976	C	CA	chr17	46029916	46225389	505587	A549-ACE2_8h_Ho2020	2	17.0377	Brain_Cerebellar_Hemisphere	30.3753	Heart_Left_Ventricle	3.72435
rs199449	ENSG00000120071.13	KANSL1	Lung	0.0123957	0.278947	0.107354	0.437736	0.265049	Cis	1	0.00486161	chr17	46731536	G	A	chr17	46029916	46225389	506147	A549-ACE2_8h_Ho2020	1	17.0377	Brain_Cerebellar_Hemisphere	30.3753	Heart_Left_Ventricle	3.72435
rs199448	ENSG00000120071.13	KANSL1	Lung	6.70004e-08	0.739057	0.545938	0.942559	0.17767	Cis	2	1.3717e-08	chr17	46731635	A	G	chr17	46029916	46225389	506246	A549-ACE2_8h_Ho2020	2	17.0377	Brain_Cerebellar_Hemisphere	30.3753	Heart_Left_Ventricle	3.72435
rs199443	ENSG00000120071.13	KANSL1	Lung	1.14339e-06	0.644193	0.442431	0.828269	0.186408	Cis	1.5	2.5402e-07	chr17	46742199	C	T	chr17	46029916	46225389	516810	A549-ACE2_8h_Ho2020	1.5	17.0377	Brain_Cerebellar_Hemisphere	30.3753	Heart_Left_Ventricle	3.72435
rs199442	ENSG00000120071.13	KANSL1	Lung	0.0123957	0.278947	0.10669	0.435229	0.265049	Cis	2	0.00486161	chr17	46742756	G	A	chr17	46029916	46225389	517367	A549-ACE2_8h_Ho2020	2	17.0377	Brain_Cerebellar_Hemisphere	30.3753	Heart_Left_Ventricle	3.72435
rs199536	ENSG00000120071.13	KANSL1	Lung	0.0125934	-0.260679	-0.427869	-0.0830291	0.274757	Cis	2	0.00494243	chr17	46743059	T	C	chr17	46029916	46225389	517670	A549-ACE2_8h_Ho2020	2	17.0377	Brain_Cerebellar_Hemisphere	30.3753	Heart_Left_Ventricle	3.72435
rs199535	ENSG00000120071.13	KANSL1	Lung	1.14339e-06	0.644193	0.460105	0.837941	0.186408	Cis	2.5	2.5402e-07	chr17	46745296	A	G	chr17	46029916	46225389	519907	A549-ACE2_8h_Ho2020	2.5	17.0377	Brain_Cerebellar_Hemisphere	30.3753	Heart_Left_Ventricle	3.72435
rs199533	ENSG00000120071.13	KANSL1	Lung	6.56081e-08	0.730952	0.542753	0.921127	0.17767	Cis	1.5	1.34263e-08	chr17	46751565	G	A	chr17	46029916	46225389	526176	A549-ACE2_8h_Ho2020	1.5	17.0377	Brain_Cerebellar_Hemisphere	30.3753	Heart_Left_Ventricle	3.72435
rs199531	ENSG00000120071.13	KANSL1	Lung	0.00869694	0.28027	0.101762	0.447103	0.264078	Cis	1.5	0.00334061	chr17	46753048	T	C	chr17	46029916	46225389	527659	A549-ACE2_8h_Ho2020	1.5	17.0377	Brain_Cerebellar_Hemisphere	30.3753	Heart_Left_Ventricle	3.72435
rs199526	ENSG00000120071.13	KANSL1	Lung	0.000503259	-0.399448	-0.596699	-0.223421	0.215534	Cis	2.5	0.00017051	chr17	46770341	C	G	chr17	46029916	46225389	544952	A549-ACE2_8h_Ho2020	2.5	17.0377	Brain_Cerebellar_Hemisphere	30.3753	Heart_Left_Ventricle	3.72435
rs199520	ENSG00000120071.13	KANSL1	Lung	0.0378193	-0.208032	-0.387154	-0.0384305	0.290291	Cis	1.5	0.0163553	chr17	46776506	G	A	chr17	46029916	46225389	551117	A549-ACE2_8h_Ho2020	1.5	17.0377	Brain_Cerebellar_Hemisphere	30.3753	Heart_Left_Ventricle	3.72435
rs199519	ENSG00000120071.13	KANSL1	Lung	0.0378193	-0.208032	-0.365159	-0.0570282	0.290291	Cis	1.5	0.0163553	chr17	46776558	G	A	chr17	46029916	46225389	551169	A549-ACE2_8h_Ho2020	1.5	17.0377	Brain_Cerebellar_Hemisphere	30.3753	Heart_Left_Ventricle	3.72435
rs199514	ENSG00000120071.13	KANSL1	Lung	7.54454e-06	-0.618915	-0.813415	-0.413403	0.188349	Cis	1.5	1.79388e-06	chr17	46779515	G	A	chr17	46029916	46225389	554126	A549-ACE2_8h_Ho2020	1.5	17.0377	Brain_Cerebellar_Hemisphere	30.3753	Heart_Left_Ventricle	3.72435
rs199513	ENSG00000120071.13	KANSL1	Lung	7.54454e-06	-0.618915	-0.799998	-0.415794	0.188349	Cis	1.5	1.79388e-06	chr17	46779566	A	G	chr17	46029916	46225389	554177	A549-ACE2_8h_Ho2020	1.5	17.0377	Brain_Cerebellar_Hemisphere	30.3753	Heart_Left_Ventricle	3.72435
rs70602	ENSG00000120071.13	KANSL1	Lung	7.84093e-06	-0.629124	-0.832344	-0.455124	0.186408	Cis	1.5	1.8681e-06	chr17	46782349	T	C	chr17	46029916	46225389	556960	A549-ACE2_8h_Ho2020	1.5	17.0377	Brain_Cerebellar_Hemisphere	30.3753	Heart_Left_Ventricle	3.72435
rs70600	ENSG00000120071.13	KANSL1	Lung	2.54858e-06	0.659015	0.483565	0.863308	0.179612	Cis	1.5	5.79057e-07	chr17	46782655	C	T	chr17	46029916	46225389	557266	A549-ACE2_8h_Ho2020	1.5	17.0377	Brain_Cerebellar_Hemisphere	30.3753	Heart_Left_Ventricle	3.72435
rs199504	ENSG00000120071.13	KANSL1	Lung	4.95045e-05	-0.546256	-0.755784	-0.377822	0.197087	Cis	1.5	1.58644e-05	chr17	46783637	C	T	chr17	46029916	46225389	558248	A549-ACE2_8h_Ho2020	1.5	17.0377	Brain_Cerebellar_Hemisphere	30.3753	Heart_Left_Ventricle	3.72435
rs199499	ENSG00000120071.13	KANSL1	Lung	4.69692e-05	0.555219	0.362413	0.754846	0.174757	Cis	2	1.49907e-05	chr17	46788132	C	T	chr17	46029916	46225389	562743	A549-ACE2_8h_Ho2020	2	17.0377	Brain_Cerebellar_Hemisphere	30.3753	Heart_Left_Ventricle	3.72435
rs199498	ENSG00000120071.13	KANSL1	Lung	0.00189774	0.364057	0.174682	0.544896	0.208738	Cis	2	0.000682743	chr17	46788237	T	C	chr17	46029916	46225389	562848	A549-ACE2_8h_Ho2020	2	17.0377	Brain_Cerebellar_Hemisphere	30.3753	Heart_Left_Ventricle	3.72435
rs36078910	ENSG00000225190.10	PLEKHM1	Lung	2.00444e-14	0.512059	0.404362	0.641342	0.166019	Cis	1.5	3.07451e-15	chr17	45409851	G	A	chr17	45435900	45490749	26049	A549-ACE2_8h_Ho2020	1.5	19.0538	Esophagus_Mucosa	40.9914	Pancreas	3.82543
rs7220206	ENSG00000225190.10	PLEKHM1	Lung	2.30472e-14	0.516792	0.408459	0.647785	0.162136	Cis	3	3.55513e-15	chr17	45430037	G	A	chr17	45435900	45490749	5863	A549-ACE2_8h_Ho2020	3	19.0538	Esophagus_Mucosa	40.9914	Pancreas	3.82543
rs7222444	ENSG00000225190.10	PLEKHM1	Lung	2.30472e-14	0.516792	0.408951	0.654166	0.162136	Cis	3	3.55511e-15	chr17	45430283	A	G	chr17	45435900	45490749	5617	A549-ACE2_8h_Ho2020	3	19.0538	Esophagus_Mucosa	40.9914	Pancreas	3.82543
rs12939187	ENSG00000225190.10	PLEKHM1	Lung	2.30472e-14	0.516792	0.419991	0.645342	0.162136	Cis	1.5	3.55511e-15	chr17	45430857	G	T	chr17	45435900	45490749	5043	A549-ACE2_8h_Ho2020	1.5	19.0538	Esophagus_Mucosa	40.9914	Pancreas	3.82543
rs34018943	ENSG00000225190.10	PLEKHM1	Lung	2.30472e-14	0.516792	0.413517	0.637773	0.162136	Cis	1.5	3.55513e-15	chr17	45430937	A	G	chr17	45435900	45490749	4963	A549-ACE2_8h_Ho2020	1.5	19.0538	Esophagus_Mucosa	40.9914	Pancreas	3.82543
rs34104358	ENSG00000225190.10	PLEKHM1	Lung	2.30472e-14	0.516792	0.412655	0.63155	0.162136	Cis	1.5	3.55513e-15	chr17	45431250	G	T	chr17	45435900	45490749	4650	A549-ACE2_8h_Ho2020	1.5	19.0538	Esophagus_Mucosa	40.9914	Pancreas	3.82543
rs62064652	ENSG00000225190.10	PLEKHM1	Lung	2.30472e-14	0.516792	0.412435	0.653681	0.162136	Cis	1.5	3.55511e-15	chr17	45431944	A	G	chr17	45435900	45490749	3956	A549-ACE2_8h_Ho2020	1.5	19.0538	Esophagus_Mucosa	40.9914	Pancreas	3.82543
rs62064653	ENSG00000225190.10	PLEKHM1	Lung	2.30472e-14	0.516792	0.407429	0.646781	0.162136	Cis	1.5	3.55511e-15	chr17	45431950	C	T	chr17	45435900	45490749	3950	A549-ACE2_8h_Ho2020	1.5	19.0538	Esophagus_Mucosa	40.9914	Pancreas	3.82543
rs56020833	ENSG00000225190.10	PLEKHM1	Lung	3.04045e-14	0.545448	0.43622	0.654733	0.157282	Cis	1.5	4.70589e-15	chr17	45432412	C	T	chr17	45435900	45490749	3488	A549-ACE2_8h_Ho2020	1.5	19.0538	Esophagus_Mucosa	40.9914	Pancreas	3.82543
rs55642947	ENSG00000225190.10	PLEKHM1	Lung	5.73363e-12	0.506224	0.404943	0.624151	0.154669	Cis	1.5	9.7617e-13	chr17	45432821	G	C	chr17	45435900	45490749	3079	A549-ACE2_8h_Ho2020	1.5	19.0538	Esophagus_Mucosa	40.9914	Pancreas	3.82543
rs12946900	ENSG00000225190.10	PLEKHM1	Lung	2.30472e-14	0.516792	0.420892	0.647587	0.162136	Cis	1.5	3.55511e-15	chr17	45434840	A	G	chr17	45435900	45490749	1060	A549-ACE2_8h_Ho2020	1.5	19.0538	Esophagus_Mucosa	40.9914	Pancreas	3.82543
rs56168933	ENSG00000225190.10	PLEKHM1	Lung	1.26948e-14	0.549772	0.451373	0.695621	0.159223	Cis	1.5	1.9389e-15	chr17	45434952	G	A	chr17	45435900	45490749	948	A549-ACE2_8h_Ho2020	1.5	19.0538	Esophagus_Mucosa	40.9914	Pancreas	3.82543
rs55790407	ENSG00000225190.10	PLEKHM1	Lung	2.30472e-14	0.516792	0.404026	0.63967	0.162136	Cis	1.5	3.55513e-15	chr17	45435073	G	C	chr17	45435900	45490749	827	A549-ACE2_8h_Ho2020	1.5	19.0538	Esophagus_Mucosa	40.9914	Pancreas	3.82543
rs11012	ENSG00000225190.10	PLEKHM1	Lung	2.30472e-14	0.516792	0.406241	0.652992	0.162136	Cis	3.5	3.55511e-15	chr17	45436075	C	T	chr17	45435900	45490749	0	A549-ACE2_8h_Ho2020	3.5	19.0538	Esophagus_Mucosa	40.9914	Pancreas	3.82543
rs9730	ENSG00000225190.10	PLEKHM1	Lung	2.30472e-14	0.516792	0.413365	0.633873	0.162136	Cis	3.5	3.55511e-15	chr17	45436185	C	G	chr17	45435900	45490749	0	A549-ACE2_8h_Ho2020	3.5	19.0538	Esophagus_Mucosa	40.9914	Pancreas	3.82543
rs62064654	ENSG00000225190.10	PLEKHM1	Lung	3.04045e-14	0.545448	0.429953	0.664338	0.157282	Cis	3.5	4.70589e-15	chr17	45436530	C	T	chr17	45435900	45490749	0	A549-ACE2_8h_Ho2020	3.5	19.0538	Esophagus_Mucosa	40.9914	Pancreas	3.82543
rs62064655	ENSG00000225190.10	PLEKHM1	Lung	2.30472e-14	0.516792	0.414943	0.648104	0.162136	Cis	3	3.55513e-15	chr17	45437588	G	A	chr17	45435900	45490749	0	A549-ACE2_8h_Ho2020	3	19.0538	Esophagus_Mucosa	40.9914	Pancreas	3.82543
rs35591873	ENSG00000225190.10	PLEKHM1	Lung	2.30472e-14	0.516792	0.420468	0.660962	0.162136	Cis	1.5	3.55511e-15	chr17	45439373	G	A	chr17	45435900	45490749	0	A549-ACE2_8h_Ho2020	1.5	19.0538	Esophagus_Mucosa	40.9914	Pancreas	3.82543
rs62064657	ENSG00000225190.10	PLEKHM1	Lung	1.61272e-12	0.507126	0.399529	0.620313	0.156311	Cis	1.5	2.71837e-13	chr17	45439688	G	A	chr17	45435900	45490749	0	A549-ACE2_8h_Ho2020	1.5	19.0538	Esophagus_Mucosa	40.9914	Pancreas	3.82543
rs35489312	ENSG00000225190.10	PLEKHM1	Lung	2.30472e-14	0.516792	0.41224	0.651172	0.162136	Cis	1.5	3.55513e-15	chr17	45439886	T	C	chr17	45435900	45490749	0	A549-ACE2_8h_Ho2020	1.5	19.0538	Esophagus_Mucosa	40.9914	Pancreas	3.82543
rs34887474	ENSG00000225190.10	PLEKHM1	Lung	2.30472e-14	0.516792	0.4039	0.648384	0.162136	Cis	1.5	3.55513e-15	chr17	45442198	C	A	chr17	45435900	45490749	0	A549-ACE2_8h_Ho2020	1.5	19.0538	Esophagus_Mucosa	40.9914	Pancreas	3.82543
rs439558	ENSG00000225190.10	PLEKHM1	Lung	1.79108e-08	0.390484	0.284937	0.527394	0.196117	Cis	1	3.58123e-09	chr17	45640437	T	C	chr17	45435900	45490749	149688	A549-ACE2_8h_Ho2020	1	19.0538	Esophagus_Mucosa	40.9914	Pancreas	3.82543
rs62055476	ENSG00000225190.10	PLEKHM1	Lung	1.78724e-07	0.369483	0.262598	0.484516	0.193204	Cis	1	3.73284e-08	chr17	45868129	A	G	chr17	45435900	45490749	377380	A549-ACE2_8h_Ho2020	1	19.0538	Esophagus_Mucosa	40.9914	Pancreas	3.82543
rs62055542	ENSG00000225190.10	PLEKHM1	Lung	1.78724e-07	0.369483	0.262714	0.488602	0.193204	Cis	1	3.73284e-08	chr17	45886478	C	T	chr17	45435900	45490749	395729	A549-ACE2_8h_Ho2020	1	19.0538	Esophagus_Mucosa	40.9914	Pancreas	3.82543
rs36078910	ENSG00000204650.14	LINC02210	Lung	2.73019e-87	1.82178	1.71179	1.93164	0.166019	Cis	1.5	9.48402e-89	chr17	45409851	G	A	chr17	45620328	45655156	210477	A549-ACE2_8h_Ho2020	1.5	2.12429	Brain_Cerebellum	15.8123	Liver	0.388032
rs62064657	ENSG00000204650.14	LINC02210	Lung	1.28282e-93	1.89851	1.81029	2.00517	0.156311	Cis	1	4.37815e-95	chr17	45439688	G	A	chr17	45620328	45655156	180640	A549-ACE2_8h_Ho2020	1	2.12429	Brain_Cerebellum	15.8123	Liver	0.388032
rs35489312	ENSG00000204650.14	LINC02210	Lung	2.86889e-91	1.86395	1.77164	1.9693	0.162136	Cis	1	9.81616e-93	chr17	45439886	T	C	chr17	45620328	45655156	180442	A549-ACE2_8h_Ho2020	1	2.12429	Brain_Cerebellum	15.8123	Liver	0.388032
rs28768976	ENSG00000204650.14	LINC02210	Lung	6.11241e-116	1.80521	1.71218	1.8899	0.243689	Cis	2.5	1.92134e-117	chr17	45610951	A	G	chr17	45620328	45655156	9377	A549-ACE2_8h_Ho2020	2.5	2.12429	Brain_Cerebellum	15.8123	Liver	0.388032
rs62066086	ENSG00000204650.14	LINC02210	Lung	4.02176e-161	1.98453	1.92182	2.05202	0.191262	Cis	2.5	1.12779e-162	chr17	45611021	A	G	chr17	45620328	45655156	9307	A549-ACE2_8h_Ho2020	2.5	2.12429	Brain_Cerebellum	15.8123	Liver	0.388032
rs62066087	ENSG00000204650.14	LINC02210	Lung	2.40683e-164	1.99374	1.93277	2.06113	0.192233	Cis	2.5	2.60554e-166	chr17	45611213	A	G	chr17	45620328	45655156	9115	A549-ACE2_8h_Ho2020	2.5	2.12429	Brain_Cerebellum	15.8123	Liver	0.388032
rs385383	ENSG00000204650.14	LINC02210	Lung	2.40683e-164	1.99374	1.93131	2.05666	0.192233	Cis	1.5	2.60554e-166	chr17	45626665	C	A	chr17	45620328	45655156	0	A549-ACE2_8h_Ho2020	1.5	2.12429	Brain_Cerebellum	15.8123	Liver	0.388032
rs383241	ENSG00000204650.14	LINC02210	Lung	2.40683e-164	1.99374	1.92573	2.05892	0.192233	Cis	3	2.6052e-166	chr17	45627990	G	A	chr17	45620328	45655156	0	A549-ACE2_8h_Ho2020	3	2.12429	Brain_Cerebellum	15.8123	Liver	0.388032
rs376120	ENSG00000204650.14	LINC02210	Lung	2.40683e-164	1.99374	1.92503	2.05225	0.192233	Cis	1	2.60554e-166	chr17	45628152	A	G	chr17	45620328	45655156	0	A549-ACE2_8h_Ho2020	1	2.12429	Brain_Cerebellum	15.8123	Liver	0.388032
rs365825	ENSG00000204650.14	LINC02210	Lung	6.11241e-116	1.80521	1.71309	1.88889	0.243689	Cis	7	1.92134e-117	chr17	45628235	A	G	chr17	45620328	45655156	0	A549-ACE2_8h_Ho2020	7	2.12429	Brain_Cerebellum	15.8123	Liver	0.388032
rs393838	ENSG00000204650.14	LINC02210	Lung	6.11241e-116	1.80521	1.71577	1.90292	0.243689	Cis	7	1.92134e-117	chr17	45628390	G	C	chr17	45620328	45655156	0	A549-ACE2_8h_Ho2020	7	2.12429	Brain_Cerebellum	15.8123	Liver	0.388032
rs593720	ENSG00000204650.14	LINC02210	Lung	8.95137e-159	1.97772	1.9137	2.04541	0.192233	Cis	3.5	2.62303e-160	chr17	45630482	G	T	chr17	45620328	45655156	0	A549-ACE2_8h_Ho2020	3.5	2.12429	Brain_Cerebellum	15.8123	Liver	0.388032
rs444071	ENSG00000204650.14	LINC02210	Lung	2.40683e-164	1.99374	1.93187	2.06129	0.192233	Cis	3.5	2.60554e-166	chr17	45630585	C	T	chr17	45620328	45655156	0	A549-ACE2_8h_Ho2020	3.5	2.12429	Brain_Cerebellum	15.8123	Liver	0.388032
rs396593	ENSG00000204650.14	LINC02210	Lung	2.40683e-164	1.99374	1.92896	2.06166	0.192233	Cis	3.5	2.60554e-166	chr17	45630589	C	A	chr17	45620328	45655156	0	A549-ACE2_8h_Ho2020	3.5	2.12429	Brain_Cerebellum	15.8123	Liver	0.388032
rs67379001	ENSG00000204650.14	LINC02210	Lung	2.40683e-164	1.99374	1.92701	2.05864	0.192233	Cis	4.5	2.60554e-166	chr17	45631049	CA	C	chr17	45620328	45655156	0	A549-ACE2_8h_Ho2020	4.5	2.12429	Brain_Cerebellum	15.8123	Liver	0.388032
rs368673667	ENSG00000204650.14	LINC02210	Lung	2.40683e-164	1.99374	1.92756	2.06214	0.192233	Cis	4.5	2.6052e-166	chr17	45631052	C	G	chr17	45620328	45655156	0	A549-ACE2_8h_Ho2020	4.5	2.12429	Brain_Cerebellum	15.8123	Liver	0.388032
rs650927	ENSG00000204650.14	LINC02210	Lung	2.40683e-164	1.99374	1.92203	2.05989	0.192233	Cis	2	2.60554e-166	chr17	45632501	T	G	chr17	45620328	45655156	0	A549-ACE2_8h_Ho2020	2	2.12429	Brain_Cerebellum	15.8123	Liver	0.388032
rs671740	ENSG00000204650.14	LINC02210	Lung	2.40683e-164	1.99374	1.92983	2.05939	0.192233	Cis	2	2.60554e-166	chr17	45632527	A	G	chr17	45620328	45655156	0	A549-ACE2_8h_Ho2020	2	2.12429	Brain_Cerebellum	15.8123	Liver	0.388032
rs81632	ENSG00000204650.14	LINC02210	Lung	2.40683e-164	1.99374	1.92667	2.06556	0.192233	Cis	4.5	2.6052e-166	chr17	45632761	T	A	chr17	45620328	45655156	0	A549-ACE2_8h_Ho2020	4.5	2.12429	Brain_Cerebellum	15.8123	Liver	0.388032
rs16940633	ENSG00000204650.14	LINC02210	Lung	2.40683e-164	1.99374	1.93131	2.06573	0.192233	Cis	4.5	2.60554e-166	chr17	45633005	G	A	chr17	45620328	45655156	0	A549-ACE2_8h_Ho2020	4.5	2.12429	Brain_Cerebellum	15.8123	Liver	0.388032
rs17686610	ENSG00000204650.14	LINC02210	Lung	2.40683e-164	1.99374	1.92646	2.06242	0.192233	Cis	4.5	2.60554e-166	chr17	45633018	A	C	chr17	45620328	45655156	0	A549-ACE2_8h_Ho2020	4.5	2.12429	Brain_Cerebellum	15.8123	Liver	0.388032
rs2942170	ENSG00000204650.14	LINC02210	Lung	4.02176e-161	1.98453	1.91707	2.05458	0.191262	Cis	8	1.12723e-162	chr17	45633946	C	T	chr17	45620328	45655156	0	A549-ACE2_8h_Ho2020	8	2.12429	Brain_Cerebellum	15.8123	Liver	0.388032
rs2942169	ENSG00000204650.14	LINC02210	Lung	2.40683e-164	1.99374	1.92659	2.0614	0.192233	Cis	8	2.6052e-166	chr17	45634173	G	C	chr17	45620328	45655156	0	A549-ACE2_8h_Ho2020	8	2.12429	Brain_Cerebellum	15.8123	Liver	0.388032
rs241045	ENSG00000204650.14	LINC02210	Lung	2.40683e-164	1.99374	1.92937	2.05801	0.192233	Cis	6.5	2.60554e-166	chr17	45634971	C	T	chr17	45620328	45655156	0	A549-ACE2_8h_Ho2020	6.5	2.12429	Brain_Cerebellum	15.8123	Liver	0.388032
rs241044	ENSG00000204650.14	LINC02210	Lung	2.40683e-164	1.99374	1.93471	2.05788	0.192233	Cis	6.5	2.60554e-166	chr17	45635098	G	A	chr17	45620328	45655156	0	A549-ACE2_8h_Ho2020	6.5	2.12429	Brain_Cerebellum	15.8123	Liver	0.388032
rs241042	ENSG00000204650.14	LINC02210	Lung	2.40683e-164	1.99374	1.92581	2.053	0.192233	Cis	6.5	2.60554e-166	chr17	45635291	T	C	chr17	45620328	45655156	0	A549-ACE2_8h_Ho2020	6.5	2.12429	Brain_Cerebellum	15.8123	Liver	0.388032
rs241041	ENSG00000204650.14	LINC02210	Lung	2.40683e-164	1.99374	1.92323	2.06147	0.192233	Cis	5	2.6052e-166	chr17	45636559	A	G	chr17	45620328	45655156	0	A549-ACE2_8h_Ho2020	5	2.12429	Brain_Cerebellum	15.8123	Liver	0.388032
rs241039	ENSG00000204650.14	LINC02210	Lung	2.40683e-164	1.99374	1.92878	2.06496	0.192233	Cis	9.5	2.60554e-166	chr17	45637307	A	T	chr17	45620328	45655156	0	A549-ACE2_8h_Ho2020	9.5	2.12429	Brain_Cerebellum	15.8123	Liver	0.388032
rs2942168	ENSG00000204650.14	LINC02210	Lung	2.40683e-164	1.99374	1.91832	2.0518	0.192233	Cis	9.5	2.60554e-166	chr17	45637484	G	A	chr17	45620328	45655156	0	A549-ACE2_8h_Ho2020	9.5	2.12429	Brain_Cerebellum	15.8123	Liver	0.388032
rs2942167	ENSG00000204650.14	LINC02210	Lung	2.40683e-164	1.99374	1.91583	2.05637	0.192233	Cis	9.5	2.60554e-166	chr17	45637652	T	C	chr17	45620328	45655156	0	A549-ACE2_8h_Ho2020	9.5	2.12429	Brain_Cerebellum	15.8123	Liver	0.388032
rs2942166	ENSG00000204650.14	LINC02210	Lung	1.16677e-146	1.90013	1.81956	1.97792	0.205825	Cis	9.5	3.58638e-148	chr17	45638061	T	C	chr17	45620328	45655156	0	A549-ACE2_8h_Ho2020	9.5	2.12429	Brain_Cerebellum	15.8123	Liver	0.388032
rs2942165	ENSG00000204650.14	LINC02210	Lung	2.40683e-164	1.99374	1.9257	2.05717	0.192233	Cis	3	2.60554e-166	chr17	45638253	G	C	chr17	45620328	45655156	0	A549-ACE2_8h_Ho2020	3	2.12429	Brain_Cerebellum	15.8123	Liver	0.388032
rs413778	ENSG00000204650.14	LINC02210	Lung	2.40683e-164	1.99374	1.93097	2.06023	0.192233	Cis	3.5	2.60554e-166	chr17	45639519	A	G	chr17	45620328	45655156	0	A549-ACE2_8h_Ho2020	3.5	2.12429	Brain_Cerebellum	15.8123	Liver	0.388032
rs389217	ENSG00000204650.14	LINC02210	Lung	2.40683e-164	1.99374	1.93222	2.05583	0.192233	Cis	3.5	2.60554e-166	chr17	45639765	C	T	chr17	45620328	45655156	0	A549-ACE2_8h_Ho2020	3.5	2.12429	Brain_Cerebellum	15.8123	Liver	0.388032
rs389978	ENSG00000204650.14	LINC02210	Lung	2.40683e-164	1.99374	1.92451	2.06168	0.192233	Cis	3.5	2.6052e-166	chr17	45640049	A	G	chr17	45620328	45655156	0	A549-ACE2_8h_Ho2020	3.5	2.12429	Brain_Cerebellum	15.8123	Liver	0.388032
rs439558	ENSG00000204650.14	LINC02210	Lung	1.57935e-157	1.93668	1.86184	2.00759	0.196117	Cis	6.5	4.66919e-159	chr17	45640437	T	C	chr17	45620328	45655156	0	A549-ACE2_8h_Ho2020	6.5	2.12429	Brain_Cerebellum	15.8123	Liver	0.388032
rs393152	ENSG00000204650.14	LINC02210	Lung	6.11241e-116	1.80521	1.71296	1.88894	0.243689	Cis	4.5	1.92134e-117	chr17	45641777	A	G	chr17	45620328	45655156	0	A549-ACE2_8h_Ho2020	4.5	2.12429	Brain_Cerebellum	15.8123	Liver	0.388032
rs3108317	ENSG00000204650.14	LINC02210	Lung	2.40683e-164	1.99374	1.92691	2.06134	0.192233	Cis	4.5	2.60554e-166	chr17	45642504	G	A	chr17	45620328	45655156	0	A549-ACE2_8h_Ho2020	4.5	2.12429	Brain_Cerebellum	15.8123	Liver	0.388032
rs2942164	ENSG00000204650.14	LINC02210	Lung	2.40683e-164	1.99374	1.92415	2.05567	0.192233	Cis	3.5	2.6052e-166	chr17	45643917	G	C	chr17	45620328	45655156	0	A549-ACE2_8h_Ho2020	3.5	2.12429	Brain_Cerebellum	15.8123	Liver	0.388032
rs1706746	ENSG00000204650.14	LINC02210	Lung	2.40683e-164	1.99374	1.92589	2.05324	0.192233	Cis	3	2.60554e-166	chr17	45644091	C	T	chr17	45620328	45655156	0	A549-ACE2_8h_Ho2020	3	2.12429	Brain_Cerebellum	15.8123	Liver	0.388032
rs413917	ENSG00000204650.14	LINC02210	Lung	3.09274e-161	1.99975	1.93239	2.07206	0.193359	Cis	9	8.48451e-163	chr17	45645823	G	A	chr17	45620328	45655156	0	A549-ACE2_8h_Ho2020	9	2.12429	Brain_Cerebellum	15.8123	Liver	0.388032
rs3418	ENSG00000204650.14	LINC02210	Lung	2.40683e-164	1.99374	1.92486	2.05764	0.192233	Cis	7	2.60554e-166	chr17	45646096	C	T	chr17	45620328	45655156	0	A549-ACE2_8h_Ho2020	7	2.12429	Brain_Cerebellum	15.8123	Liver	0.388032
rs393675	ENSG00000204650.14	LINC02210	Lung	2.40683e-164	1.99374	1.92057	2.06126	0.192233	Cis	7	2.6052e-166	chr17	45646239	T	C	chr17	45620328	45655156	0	A549-ACE2_8h_Ho2020	7	2.12429	Brain_Cerebellum	15.8123	Liver	0.388032
rs364308	ENSG00000204650.14	LINC02210	Lung	2.40683e-164	1.99374	1.92723	2.05559	0.192233	Cis	7	2.60554e-166	chr17	45646563	G	A	chr17	45620328	45655156	0	A549-ACE2_8h_Ho2020	7	2.12429	Brain_Cerebellum	15.8123	Liver	0.388032
rs406400	ENSG00000204650.14	LINC02210	Lung	2.40683e-164	1.99374	1.92541	2.0592	0.192233	Cis	7	2.60554e-166	chr17	45646564	A	G	chr17	45620328	45655156	0	A549-ACE2_8h_Ho2020	7	2.12429	Brain_Cerebellum	15.8123	Liver	0.388032
rs669915	ENSG00000204650.14	LINC02210	Lung	2.40683e-164	1.99374	1.92834	2.05834	0.192233	Cis	7	2.60554e-166	chr17	45646879	G	A	chr17	45620328	45655156	0	A549-ACE2_8h_Ho2020	7	2.12429	Brain_Cerebellum	15.8123	Liver	0.388032
rs34792335	ENSG00000204650.14	LINC02210	Lung	3.85365e-154	1.99347	1.9234	2.06022	0.193069	Cis	7	1.1594e-155	chr17	45646881	T	TA	chr17	45620328	45655156	0	A549-ACE2_8h_Ho2020	7	2.12429	Brain_Cerebellum	15.8123	Liver	0.388032
rs449501	ENSG00000204650.14	LINC02210	Lung	2.40683e-164	1.99374	1.91921	2.05664	0.192233	Cis	7	2.60554e-166	chr17	45647189	G	A	chr17	45620328	45655156	0	A549-ACE2_8h_Ho2020	7	2.12429	Brain_Cerebellum	15.8123	Liver	0.388032
rs448830	ENSG00000204650.14	LINC02210	Lung	4.02176e-161	1.98453	1.91463	2.05008	0.191262	Cis	5	1.12723e-162	chr17	45647846	G	A	chr17	45620328	45655156	0	A549-ACE2_8h_Ho2020	5	2.12429	Brain_Cerebellum	15.8123	Liver	0.388032
rs434428	ENSG00000204650.14	LINC02210	Lung	2.40683e-164	1.99374	1.92868	2.06189	0.192233	Cis	9.5	2.60554e-166	chr17	45648318	G	A	chr17	45620328	45655156	0	A549-ACE2_8h_Ho2020	9.5	2.12429	Brain_Cerebellum	15.8123	Liver	0.388032
rs434598	ENSG00000204650.14	LINC02210	Lung	2.40683e-164	1.99374	1.93051	2.06098	0.192233	Cis	9.5	2.6052e-166	chr17	45648396	G	A	chr17	45620328	45655156	0	A549-ACE2_8h_Ho2020	9.5	2.12429	Brain_Cerebellum	15.8123	Liver	0.388032
rs434971	ENSG00000204650.14	LINC02210	Lung	2.40683e-164	1.99374	1.92832	2.056	0.192233	Cis	9.5	2.60554e-166	chr17	45648626	G	A	chr17	45620328	45655156	0	A549-ACE2_8h_Ho2020	9.5	2.12429	Brain_Cerebellum	15.8123	Liver	0.388032
rs385691	ENSG00000204650.14	LINC02210	Lung	2.40683e-164	1.99374	1.93042	2.05818	0.192233	Cis	9.5	2.60554e-166	chr17	45648759	A	C	chr17	45620328	45655156	0	A549-ACE2_8h_Ho2020	9.5	2.12429	Brain_Cerebellum	15.8123	Liver	0.388032
rs455028	ENSG00000204650.14	LINC02210	Lung	2.40683e-164	1.99374	1.93193	2.0648	0.192233	Cis	9	2.60554e-166	chr17	45649208	T	C	chr17	45620328	45655156	0	A549-ACE2_8h_Ho2020	9	2.12429	Brain_Cerebellum	15.8123	Liver	0.388032
rs366858	ENSG00000204650.14	LINC02210	Lung	2.40683e-164	1.99374	1.928	2.05909	0.192233	Cis	9	2.6052e-166	chr17	45649222	C	T	chr17	45620328	45655156	0	A549-ACE2_8h_Ho2020	9	2.12429	Brain_Cerebellum	15.8123	Liver	0.388032
rs439945	ENSG00000204650.14	LINC02210	Lung	1.50615e-87	-1.61034	-1.72558	-1.48819	0.283495	Cis	9	5.22544e-89	chr17	45649293	A	C	chr17	45620328	45655156	0	A549-ACE2_8h_Ho2020	9	2.12429	Brain_Cerebellum	15.8123	Liver	0.388032
rs453997	ENSG00000204650.14	LINC02210	Lung	2.40683e-164	1.99374	1.93153	2.06941	0.192233	Cis	6	2.60554e-166	chr17	45649695	C	T	chr17	45620328	45655156	0	A549-ACE2_8h_Ho2020	6	2.12429	Brain_Cerebellum	15.8123	Liver	0.388032
rs424243	ENSG00000204650.14	LINC02210	Lung	2.40683e-164	1.99374	1.92568	2.05685	0.192233	Cis	8	2.60554e-166	chr17	45650521	A	T	chr17	45620328	45655156	0	A549-ACE2_8h_Ho2020	8	2.12429	Brain_Cerebellum	15.8123	Liver	0.388032
rs422112	ENSG00000204650.14	LINC02210	Lung	2.40683e-164	1.99374	1.92919	2.05577	0.192233	Cis	8	2.6052e-166	chr17	45650771	G	A	chr17	45620328	45655156	0	A549-ACE2_8h_Ho2020	8	2.12429	Brain_Cerebellum	15.8123	Liver	0.388032
rs417968	ENSG00000204650.14	LINC02210	Lung	1.50615e-87	-1.61034	-1.72128	-1.48597	0.283495	Cis	10	5.22544e-89	chr17	45651010	G	A	chr17	45620328	45655156	0	A549-ACE2_8h_Ho2020	10	2.12429	Brain_Cerebellum	15.8123	Liver	0.388032
rs413844	ENSG00000204650.14	LINC02210	Lung	2.40683e-164	1.99374	1.92766	2.06237	0.192233	Cis	8.5	2.60554e-166	chr17	45652018	G	A	chr17	45620328	45655156	0	A549-ACE2_8h_Ho2020	8.5	2.12429	Brain_Cerebellum	15.8123	Liver	0.388032
rs647483	ENSG00000204650.14	LINC02210	Lung	2.40683e-164	1.99374	1.92565	2.06443	0.192233	Cis	8.5	2.60554e-166	chr17	45652066	C	T	chr17	45620328	45655156	0	A549-ACE2_8h_Ho2020	8.5	2.12429	Brain_Cerebellum	15.8123	Liver	0.388032
rs241038	ENSG00000204650.14	LINC02210	Lung	2.40683e-164	1.99374	1.92923	2.06131	0.192233	Cis	5	2.6052e-166	chr17	45653232	G	A	chr17	45620328	45655156	0	A549-ACE2_8h_Ho2020	5	2.12429	Brain_Cerebellum	15.8123	Liver	0.388032
rs241037	ENSG00000204650.14	LINC02210	Lung	4.02176e-161	1.98453	1.9155	2.05227	0.191262	Cis	5	1.12779e-162	chr17	45653270	G	T	chr17	45620328	45655156	0	A549-ACE2_8h_Ho2020	5	2.12429	Brain_Cerebellum	15.8123	Liver	0.388032
rs241036	ENSG00000204650.14	LINC02210	Lung	2.40683e-164	1.99374	1.92646	2.05965	0.192233	Cis	5	2.60554e-166	chr17	45654353	A	C	chr17	45620328	45655156	0	A549-ACE2_8h_Ho2020	5	2.12429	Brain_Cerebellum	15.8123	Liver	0.388032
rs241035	ENSG00000204650.14	LINC02210	Lung	2.40683e-164	1.99374	1.92489	2.05614	0.192233	Cis	5	2.60554e-166	chr17	45654530	C	T	chr17	45620328	45655156	0	A549-ACE2_8h_Ho2020	5	2.12429	Brain_Cerebellum	15.8123	Liver	0.388032
rs11276875	ENSG00000204650.14	LINC02210	Lung	1.50615e-87	-1.61034	-1.72026	-1.49482	0.283495	Cis	5	5.22544e-89	chr17	45655414	CCCCTATGT	C	chr17	45620328	45655156	258	A549-ACE2_8h_Ho2020	5	2.12429	Brain_Cerebellum	15.8123	Liver	0.388032
rs241034	ENSG00000204650.14	LINC02210	Lung	2.40683e-164	1.99374	1.9301	2.06099	0.192233	Cis	5	2.60554e-166	chr17	45655682	A	T	chr17	45620328	45655156	526	A549-ACE2_8h_Ho2020	5	2.12429	Brain_Cerebellum	15.8123	Liver	0.388032
rs533717295	ENSG00000204650.14	LINC02210	Lung	2.40683e-164	1.99374	1.92482	2.05974	0.192233	Cis	4	2.60554e-166	chr17	45656341	GC	G	chr17	45620328	45655156	1185	A549-ACE2_8h_Ho2020	4	2.12429	Brain_Cerebellum	15.8123	Liver	0.388032
rs241033	ENSG00000204650.14	LINC02210	Lung	2.40683e-164	1.99374	1.92817	2.05955	0.192233	Cis	4	2.60554e-166	chr17	45656617	G	A	chr17	45620328	45655156	1461	A549-ACE2_8h_Ho2020	4	2.12429	Brain_Cerebellum	15.8123	Liver	0.388032
rs241032	ENSG00000204650.14	LINC02210	Lung	2.40683e-164	1.99374	1.92156	2.05949	0.192233	Cis	7.5	2.6052e-166	chr17	45656779	T	C	chr17	45620328	45655156	1623	A549-ACE2_8h_Ho2020	7.5	2.12429	Brain_Cerebellum	15.8123	Liver	0.388032
rs66618107	ENSG00000204650.14	LINC02210	Lung	2.40683e-164	1.99374	1.93273	2.05844	0.192233	Cis	7.5	2.60554e-166	chr17	45656889	TA	T	chr17	45620328	45655156	1733	A549-ACE2_8h_Ho2020	7.5	2.12429	Brain_Cerebellum	15.8123	Liver	0.388032
rs241031	ENSG00000204650.14	LINC02210	Lung	2.40683e-164	1.99374	1.92678	2.06163	0.192233	Cis	7.5	2.60554e-166	chr17	45656938	T	C	chr17	45620328	45655156	1782	A549-ACE2_8h_Ho2020	7.5	2.12429	Brain_Cerebellum	15.8123	Liver	0.388032
rs241030	ENSG00000204650.14	LINC02210	Lung	2.40683e-164	1.99374	1.92623	2.0616	0.192233	Cis	7.5	2.60554e-166	chr17	45657137	A	G	chr17	45620328	45655156	1981	A549-ACE2_8h_Ho2020	7.5	2.12429	Brain_Cerebellum	15.8123	Liver	0.388032
rs241029	ENSG00000204650.14	LINC02210	Lung	2.40683e-164	1.99374	1.92978	2.06012	0.192233	Cis	2	2.6052e-166	chr17	45657277	T	C	chr17	45620328	45655156	2121	A549-ACE2_8h_Ho2020	2	2.12429	Brain_Cerebellum	15.8123	Liver	0.388032
rs241028	ENSG00000204650.14	LINC02210	Lung	4.02176e-161	1.98453	1.91628	2.05284	0.191262	Cis	4	1.12779e-162	chr17	45657910	C	T	chr17	45620328	45655156	2754	A549-ACE2_8h_Ho2020	4	2.12429	Brain_Cerebellum	15.8123	Liver	0.388032
rs241027	ENSG00000204650.14	LINC02210	Lung	2.40683e-164	1.99374	1.9266	2.05921	0.192233	Cis	4	2.60554e-166	chr17	45658112	A	G	chr17	45620328	45655156	2956	A549-ACE2_8h_Ho2020	4	2.12429	Brain_Cerebellum	15.8123	Liver	0.388032
rs241026	ENSG00000204650.14	LINC02210	Lung	2.40683e-164	1.99374	1.92878	2.05622	0.192233	Cis	4	2.60554e-166	chr17	45658189	G	A	chr17	45620328	45655156	3033	A549-ACE2_8h_Ho2020	4	2.12429	Brain_Cerebellum	15.8123	Liver	0.388032
rs241024	ENSG00000204650.14	LINC02210	Lung	4.02176e-161	1.98453	1.92447	2.05672	0.191262	Cis	1	1.12723e-162	chr17	45659397	C	T	chr17	45620328	45655156	4241	A549-ACE2_8h_Ho2020	1	2.12429	Brain_Cerebellum	15.8123	Liver	0.388032
rs241023	ENSG00000204650.14	LINC02210	Lung	2.40683e-164	1.99374	1.92289	2.0531	0.192233	Cis	2	2.60554e-166	chr17	45659674	G	A	chr17	45620328	45655156	4518	A549-ACE2_8h_Ho2020	2	2.12429	Brain_Cerebellum	15.8123	Liver	0.388032
rs241022	ENSG00000204650.14	LINC02210	Lung	2.40683e-164	1.99374	1.93163	2.06538	0.192233	Cis	2.5	2.60554e-166	chr17	45660364	T	C	chr17	45620328	45655156	5208	A549-ACE2_8h_Ho2020	2.5	2.12429	Brain_Cerebellum	15.8123	Liver	0.388032
rs241021	ENSG00000204650.14	LINC02210	Lung	4.02176e-161	1.98453	1.91571	2.05217	0.191262	Cis	4	1.12723e-162	chr17	45661261	T	G	chr17	45620328	45655156	6105	A549-ACE2_8h_Ho2020	4	2.12429	Brain_Cerebellum	15.8123	Liver	0.388032
rs241020	ENSG00000204650.14	LINC02210	Lung	2.40683e-164	1.99374	1.92588	2.05473	0.192233	Cis	4	2.6052e-166	chr17	45661310	C	A	chr17	45620328	45655156	6154	A549-ACE2_8h_Ho2020	4	2.12429	Brain_Cerebellum	15.8123	Liver	0.388032
rs17760577	ENSG00000204650.14	LINC02210	Lung	2.40683e-164	1.99374	1.92308	2.0584	0.192233	Cis	2	2.60554e-166	chr17	45664086	C	T	chr17	45620328	45655156	8930	A549-ACE2_8h_Ho2020	2	2.12429	Brain_Cerebellum	15.8123	Liver	0.388032
rs113072604	ENSG00000204650.14	LINC02210	Lung	1.46607e-162	1.9928	1.92226	2.06048	0.191634	Cis	2	1.67635e-164	chr17	45664261	A	AT	chr17	45620328	45655156	9105	A549-ACE2_8h_Ho2020	2	2.12429	Brain_Cerebellum	15.8123	Liver	0.388032
rs35707876	ENSG00000204650.14	LINC02210	Lung	4.02176e-161	1.98453	1.91814	2.04959	0.191262	Cis	4	1.12723e-162	chr17	45665088	AC	A	chr17	45620328	45655156	9932	A549-ACE2_8h_Ho2020	4	2.12429	Brain_Cerebellum	15.8123	Liver	0.388032
rs17760631	ENSG00000204650.14	LINC02210	Lung	2.40683e-164	1.99374	1.9226	2.05961	0.192233	Cis	4	2.6052e-166	chr17	45665679	T	C	chr17	45620328	45655156	10523	A549-ACE2_8h_Ho2020	4	2.12429	Brain_Cerebellum	15.8123	Liver	0.388032
rs62053943	ENSG00000204650.14	LINC02210	Lung	6.84563e-85	1.82988	1.72724	1.92417	0.148544	Cis	2.5	2.38099e-86	chr17	45666837	C	T	chr17	45620328	45655156	11681	A549-ACE2_8h_Ho2020	2.5	2.12429	Brain_Cerebellum	15.8123	Liver	0.388032
rs1635298	ENSG00000204650.14	LINC02210	Lung	1.21765e-92	-1.67183	-1.7814	-1.55991	0.267961	Cis	2.5	4.16102e-94	chr17	45666978	T	A	chr17	45620328	45655156	11822	A549-ACE2_8h_Ho2020	2.5	2.12429	Brain_Cerebellum	15.8123	Liver	0.388032
rs17687462	ENSG00000204650.14	LINC02210	Lung	2.40683e-164	1.99374	1.92394	2.05819	0.192233	Cis	2.5	2.60554e-166	chr17	45667624	C	T	chr17	45620328	45655156	12468	A549-ACE2_8h_Ho2020	2.5	2.12429	Brain_Cerebellum	15.8123	Liver	0.388032
rs66750197	ENSG00000204650.14	LINC02210	Lung	2.40683e-164	1.99374	1.9224	2.05974	0.192233	Cis	2.5	2.6052e-166	chr17	45668821	TC	T	chr17	45620328	45655156	13665	A549-ACE2_8h_Ho2020	2.5	2.12429	Brain_Cerebellum	15.8123	Liver	0.388032
rs17760733	ENSG00000204650.14	LINC02210	Lung	2.40683e-164	1.99374	1.92346	2.05393	0.192233	Cis	2.5	2.60554e-166	chr17	45668910	G	T	chr17	45620328	45655156	13754	A549-ACE2_8h_Ho2020	2.5	2.12429	Brain_Cerebellum	15.8123	Liver	0.388032
rs142642115	ENSG00000204650.14	LINC02210	Lung	2.40683e-164	1.99374	1.92222	2.06036	0.192233	Cis	2.5	2.60554e-166	chr17	45669244	T	TATC	chr17	45620328	45655156	14088	A549-ACE2_8h_Ho2020	2.5	2.12429	Brain_Cerebellum	15.8123	Liver	0.388032
rs17687504	ENSG00000204650.14	LINC02210	Lung	2.40683e-164	1.99374	1.9231	2.05876	0.192233	Cis	2.5	2.60554e-166	chr17	45669355	A	G	chr17	45620328	45655156	14199	A549-ACE2_8h_Ho2020	2.5	2.12429	Brain_Cerebellum	15.8123	Liver	0.388032
rs62053945	ENSG00000204650.14	LINC02210	Lung	2.40683e-164	1.99374	1.92771	2.05559	0.192233	Cis	2.5	2.6052e-166	chr17	45669473	T	C	chr17	45620328	45655156	14317	A549-ACE2_8h_Ho2020	2.5	2.12429	Brain_Cerebellum	15.8123	Liver	0.388032
rs1724407	ENSG00000204650.14	LINC02210	Lung	3.99056e-91	-1.68261	-1.78629	-1.57631	0.265049	Cis	2.5	1.36887e-92	chr17	45670249	C	T	chr17	45620328	45655156	15093	A549-ACE2_8h_Ho2020	2.5	2.12429	Brain_Cerebellum	15.8123	Liver	0.388032
rs62053946	ENSG00000204650.14	LINC02210	Lung	2.40683e-164	1.99374	1.93062	2.0558	0.192233	Cis	2.5	2.60554e-166	chr17	45670311	C	T	chr17	45620328	45655156	15155	A549-ACE2_8h_Ho2020	2.5	2.12429	Brain_Cerebellum	15.8123	Liver	0.388032
rs62053947	ENSG00000204650.14	LINC02210	Lung	2.40683e-164	1.99374	1.93273	2.06265	0.192233	Cis	2.5	2.60554e-166	chr17	45670317	G	A	chr17	45620328	45655156	15161	A549-ACE2_8h_Ho2020	2.5	2.12429	Brain_Cerebellum	15.8123	Liver	0.388032
rs62053948	ENSG00000204650.14	LINC02210	Lung	2.40683e-164	1.99374	1.92706	2.06614	0.192233	Cis	2.5	2.6052e-166	chr17	45670680	C	T	chr17	45620328	45655156	15524	A549-ACE2_8h_Ho2020	2.5	2.12429	Brain_Cerebellum	15.8123	Liver	0.388032
rs62053949	ENSG00000204650.14	LINC02210	Lung	2.40683e-164	1.99374	1.93434	2.06432	0.192233	Cis	2.5	2.60554e-166	chr17	45670735	A	G	chr17	45620328	45655156	15579	A549-ACE2_8h_Ho2020	2.5	2.12429	Brain_Cerebellum	15.8123	Liver	0.388032
rs62053950	ENSG00000204650.14	LINC02210	Lung	2.40683e-164	1.99374	1.92805	2.05919	0.192233	Cis	2.5	2.60554e-166	chr17	45671046	A	G	chr17	45620328	45655156	15890	A549-ACE2_8h_Ho2020	2.5	2.12429	Brain_Cerebellum	15.8123	Liver	0.388032
rs62053951	ENSG00000204650.14	LINC02210	Lung	2.40683e-164	1.99374	1.92938	2.0644	0.192233	Cis	2	2.60554e-166	chr17	45671802	G	C	chr17	45620328	45655156	16646	A549-ACE2_8h_Ho2020	2	2.12429	Brain_Cerebellum	15.8123	Liver	0.388032
rs62053952	ENSG00000204650.14	LINC02210	Lung	2.40683e-164	1.99374	1.93267	2.06556	0.192233	Cis	2	2.6052e-166	chr17	45671895	T	C	chr17	45620328	45655156	16739	A549-ACE2_8h_Ho2020	2	2.12429	Brain_Cerebellum	15.8123	Liver	0.388032
rs62053953	ENSG00000204650.14	LINC02210	Lung	2.40683e-164	1.99374	1.92865	2.05691	0.192233	Cis	2	2.60554e-166	chr17	45672088	G	A	chr17	45620328	45655156	16932	A549-ACE2_8h_Ho2020	2	2.12429	Brain_Cerebellum	15.8123	Liver	0.388032
rs17687534	ENSG00000204650.14	LINC02210	Lung	2.40683e-164	1.99374	1.92976	2.0591	0.192233	Cis	2	2.60554e-166	chr17	45672213	T	C	chr17	45620328	45655156	17057	A549-ACE2_8h_Ho2020	2	2.12429	Brain_Cerebellum	15.8123	Liver	0.388032
rs62053955	ENSG00000204650.14	LINC02210	Lung	2.40683e-164	1.99374	1.92509	2.06048	0.192233	Cis	2	2.60554e-166	chr17	45672614	T	C	chr17	45620328	45655156	17458	A549-ACE2_8h_Ho2020	2	2.12429	Brain_Cerebellum	15.8123	Liver	0.388032
rs17687571	ENSG00000204650.14	LINC02210	Lung	2.40683e-164	1.99374	1.93224	2.05476	0.192233	Cis	2	2.60554e-166	chr17	45672644	G	A	chr17	45620328	45655156	17488	A549-ACE2_8h_Ho2020	2	2.12429	Brain_Cerebellum	15.8123	Liver	0.388032
rs17760817	ENSG00000204650.14	LINC02210	Lung	2.40683e-164	1.99374	1.92492	2.059	0.192233	Cis	2	2.60554e-166	chr17	45672771	G	C	chr17	45620328	45655156	17615	A549-ACE2_8h_Ho2020	2	2.12429	Brain_Cerebellum	15.8123	Liver	0.388032
rs1630095	ENSG00000204650.14	LINC02210	Lung	4.40962e-91	-1.6638	-1.77198	-1.56065	0.267961	Cis	2	1.51646e-92	chr17	45672806	G	A	chr17	45620328	45655156	17650	A549-ACE2_8h_Ho2020	2	2.12429	Brain_Cerebellum	15.8123	Liver	0.388032
rs17687625	ENSG00000204650.14	LINC02210	Lung	2.40683e-164	1.99374	1.92542	2.05809	0.192233	Cis	2	2.60554e-166	chr17	45672872	A	G	chr17	45620328	45655156	17716	A549-ACE2_8h_Ho2020	2	2.12429	Brain_Cerebellum	15.8123	Liver	0.388032
rs1635291	ENSG00000204650.14	LINC02210	Lung	4.40962e-91	-1.6638	-1.76995	-1.54359	0.267961	Cis	1	1.51646e-92	chr17	45674547	G	A	chr17	45620328	45655156	19391	A549-ACE2_8h_Ho2020	1	2.12429	Brain_Cerebellum	15.8123	Liver	0.388032
rs62055661	ENSG00000204650.14	LINC02210	Lung	2.40683e-164	1.99374	1.92475	2.05773	0.192233	Cis	1	2.60554e-166	chr17	45674673	C	T	chr17	45620328	45655156	19517	A549-ACE2_8h_Ho2020	1	2.12429	Brain_Cerebellum	15.8123	Liver	0.388032
rs113155081	ENSG00000204650.14	LINC02210	Lung	2.40683e-164	1.99374	1.92861	2.05928	0.192233	Cis	1	2.60554e-166	chr17	45674712	A	AC	chr17	45620328	45655156	19556	A549-ACE2_8h_Ho2020	1	2.12429	Brain_Cerebellum	15.8123	Liver	0.388032
rs62055662	ENSG00000204650.14	LINC02210	Lung	2.40683e-164	1.99374	1.93043	2.06821	0.192233	Cis	1.5	2.60554e-166	chr17	45675200	C	T	chr17	45620328	45655156	20044	A549-ACE2_8h_Ho2020	1.5	2.12429	Brain_Cerebellum	15.8123	Liver	0.388032
rs62055663	ENSG00000204650.14	LINC02210	Lung	2.40683e-164	1.99374	1.92709	2.06099	0.192233	Cis	3	2.6052e-166	chr17	45676088	A	G	chr17	45620328	45655156	20932	A549-ACE2_8h_Ho2020	3	2.12429	Brain_Cerebellum	15.8123	Liver	0.388032
rs62055664	ENSG00000204650.14	LINC02210	Lung	2.40683e-164	1.99374	1.92672	2.06084	0.192233	Cis	1.5	2.60554e-166	chr17	45676276	A	G	chr17	45620328	45655156	21120	A549-ACE2_8h_Ho2020	1.5	2.12429	Brain_Cerebellum	15.8123	Liver	0.388032
rs62055689	ENSG00000204650.14	LINC02210	Lung	2.40683e-164	1.99374	1.92539	2.06236	0.192233	Cis	1.5	2.60554e-166	chr17	45677203	G	A	chr17	45620328	45655156	22047	A549-ACE2_8h_Ho2020	1.5	2.12429	Brain_Cerebellum	15.8123	Liver	0.388032
rs62055690	ENSG00000204650.14	LINC02210	Lung	2.40683e-164	1.99374	1.92734	2.06085	0.192233	Cis	1.5	2.60554e-166	chr17	45677210	C	G	chr17	45620328	45655156	22054	A549-ACE2_8h_Ho2020	1.5	2.12429	Brain_Cerebellum	15.8123	Liver	0.388032
rs62055691	ENSG00000204650.14	LINC02210	Lung	2.68386e-161	1.99762	1.9339	2.06221	0.193204	Cis	1.5	7.33945e-163	chr17	45677484	T	C	chr17	45620328	45655156	22328	A549-ACE2_8h_Ho2020	1.5	2.12429	Brain_Cerebellum	15.8123	Liver	0.388032
rs757501	ENSG00000204650.14	LINC02210	Lung	2.40683e-164	1.99374	1.92483	2.06323	0.192233	Cis	1.5	2.6052e-166	chr17	45679319	A	G	chr17	45620328	45655156	24163	A549-ACE2_8h_Ho2020	1.5	2.12429	Brain_Cerebellum	15.8123	Liver	0.388032
rs757500	ENSG00000204650.14	LINC02210	Lung	2.40683e-164	1.99374	1.92311	2.05754	0.192233	Cis	1.5	2.60554e-166	chr17	45679467	C	A	chr17	45620328	45655156	24311	A549-ACE2_8h_Ho2020	1.5	2.12429	Brain_Cerebellum	15.8123	Liver	0.388032
rs62055693	ENSG00000204650.14	LINC02210	Lung	2.40683e-164	1.99374	1.93142	2.05524	0.192233	Cis	1.5	2.60554e-166	chr17	45679544	T	C	chr17	45620328	45655156	24388	A549-ACE2_8h_Ho2020	1.5	2.12429	Brain_Cerebellum	15.8123	Liver	0.388032
rs1635288	ENSG00000204650.14	LINC02210	Lung	3.32744e-91	-1.68282	-1.79288	-1.56321	0.264078	Cis	1.5	1.13996e-92	chr17	45679603	A	G	chr17	45620328	45655156	24447	A549-ACE2_8h_Ho2020	1.5	2.12429	Brain_Cerebellum	15.8123	Liver	0.388032
rs78487840	ENSG00000204650.14	LINC02210	Lung	2.40683e-164	1.99374	1.92064	2.05591	0.192233	Cis	1.5	2.6052e-166	chr17	45679795	C	T	chr17	45620328	45655156	24639	A549-ACE2_8h_Ho2020	1.5	2.12429	Brain_Cerebellum	15.8123	Liver	0.388032
rs55974014	ENSG00000204650.14	LINC02210	Lung	3.75145e-150	1.97312	1.89961	2.03887	0.18835	Cis	1.5	1.14822e-151	chr17	45680084	C	A	chr17	45620328	45655156	24928	A549-ACE2_8h_Ho2020	1.5	2.12429	Brain_Cerebellum	15.8123	Liver	0.388032
rs56108117	ENSG00000204650.14	LINC02210	Lung	2.40683e-164	1.99374	1.92644	2.06322	0.192233	Cis	4	2.60554e-166	chr17	45680410	T	C	chr17	45620328	45655156	25254	A549-ACE2_8h_Ho2020	4	2.12429	Brain_Cerebellum	15.8123	Liver	0.388032
rs56378021	ENSG00000204650.14	LINC02210	Lung	2.40683e-164	1.99374	1.93029	2.06374	0.192233	Cis	4	2.60554e-166	chr17	45680411	C	T	chr17	45620328	45655156	25255	A549-ACE2_8h_Ho2020	4	2.12429	Brain_Cerebellum	15.8123	Liver	0.388032
rs55651627	ENSG00000204650.14	LINC02210	Lung	2.40683e-164	1.99374	1.92584	2.06139	0.192233	Cis	4	2.6052e-166	chr17	45680645	G	C	chr17	45620328	45655156	25489	A549-ACE2_8h_Ho2020	4	2.12429	Brain_Cerebellum	15.8123	Liver	0.388032
rs112155389	ENSG00000204650.14	LINC02210	Lung	2.40683e-164	1.99374	1.92369	2.05718	0.192233	Cis	4	2.60554e-166	chr17	45680712	G	A	chr17	45620328	45655156	25556	A549-ACE2_8h_Ho2020	4	2.12429	Brain_Cerebellum	15.8123	Liver	0.388032
rs62055696	ENSG00000204650.14	LINC02210	Lung	2.40683e-164	1.99374	1.927	2.06175	0.192233	Cis	4	2.60554e-166	chr17	45680759	A	G	chr17	45620328	45655156	25603	A549-ACE2_8h_Ho2020	4	2.12429	Brain_Cerebellum	15.8123	Liver	0.388032
rs62055697	ENSG00000204650.14	LINC02210	Lung	2.6599e-159	1.9829	1.91949	2.05245	0.190291	Cis	4	7.63242e-161	chr17	45680782	C	T	chr17	45620328	45655156	25626	A549-ACE2_8h_Ho2020	4	2.12429	Brain_Cerebellum	15.8123	Liver	0.388032
rs62055698	ENSG00000204650.14	LINC02210	Lung	2.40683e-164	1.99374	1.92439	2.05977	0.192233	Cis	4	2.6052e-166	chr17	45680872	C	T	chr17	45620328	45655156	25716	A549-ACE2_8h_Ho2020	4	2.12429	Brain_Cerebellum	15.8123	Liver	0.388032
rs62055700	ENSG00000204650.14	LINC02210	Lung	2.40683e-164	1.99374	1.92822	2.06041	0.192233	Cis	3.5	2.60554e-166	chr17	45681376	T	C	chr17	45620328	45655156	26220	A549-ACE2_8h_Ho2020	3.5	2.12429	Brain_Cerebellum	15.8123	Liver	0.388032
rs62055701	ENSG00000204650.14	LINC02210	Lung	2.40683e-164	1.99374	1.92758	2.05533	0.192233	Cis	3.5	2.60554e-166	chr17	45681421	G	A	chr17	45620328	45655156	26265	A549-ACE2_8h_Ho2020	3.5	2.12429	Brain_Cerebellum	15.8123	Liver	0.388032
rs62055702	ENSG00000204650.14	LINC02210	Lung	2.40683e-164	1.99374	1.92937	2.05733	0.192233	Cis	3.5	2.60554e-166	chr17	45681424	C	T	chr17	45620328	45655156	26268	A549-ACE2_8h_Ho2020	3.5	2.12429	Brain_Cerebellum	15.8123	Liver	0.388032
rs112431991	ENSG00000204650.14	LINC02210	Lung	2.40683e-164	1.99374	1.92141	2.06067	0.192233	Cis	3.5	2.6052e-166	chr17	45681519	A	G	chr17	45620328	45655156	26363	A549-ACE2_8h_Ho2020	3.5	2.12429	Brain_Cerebellum	15.8123	Liver	0.388032
rs76539714	ENSG00000204650.14	LINC02210	Lung	2.40683e-164	1.99374	1.92777	2.05953	0.192233	Cis	3.5	2.60554e-166	chr17	45681521	A	G	chr17	45620328	45655156	26365	A549-ACE2_8h_Ho2020	3.5	2.12429	Brain_Cerebellum	15.8123	Liver	0.388032
rs57222984	ENSG00000204650.14	LINC02210	Lung	2.20005e-96	1.64541	1.52144	1.75632	0.263107	Cis	3.5	7.47029e-98	chr17	45681532	A	G	chr17	45620328	45655156	26376	A549-ACE2_8h_Ho2020	3.5	2.12429	Brain_Cerebellum	15.8123	Liver	0.388032
rs17687838	ENSG00000204650.14	LINC02210	Lung	2.40683e-164	1.99374	1.92706	2.05683	0.192233	Cis	3.5	2.60554e-166	chr17	45681682	T	C	chr17	45620328	45655156	26526	A549-ACE2_8h_Ho2020	3.5	2.12429	Brain_Cerebellum	15.8123	Liver	0.388032
rs76333921	ENSG00000204650.14	LINC02210	Lung	2.40683e-164	1.99374	1.92906	2.06109	0.192233	Cis	1	2.6052e-166	chr17	45682060	C	T	chr17	45620328	45655156	26904	A549-ACE2_8h_Ho2020	1	2.12429	Brain_Cerebellum	15.8123	Liver	0.388032
rs76453925	ENSG00000204650.14	LINC02210	Lung	4.49482e-163	1.96602	1.89146	2.02926	0.194175	Cis	1	5.04179e-165	chr17	45682065	C	T	chr17	45620328	45655156	26909	A549-ACE2_8h_Ho2020	1	2.12429	Brain_Cerebellum	15.8123	Liver	0.388032
rs17687849	ENSG00000204650.14	LINC02210	Lung	2.40683e-164	1.99374	1.92915	2.05942	0.192233	Cis	1	2.60554e-166	chr17	45682353	A	G	chr17	45620328	45655156	27197	A549-ACE2_8h_Ho2020	1	2.12429	Brain_Cerebellum	15.8123	Liver	0.388032
rs56400821	ENSG00000204650.14	LINC02210	Lung	6.25941e-162	2.00707	1.93329	2.08309	0.190291	Cis	1.5	1.54573e-163	chr17	45682714	C	A	chr17	45620328	45655156	27558	A549-ACE2_8h_Ho2020	1.5	2.12429	Brain_Cerebellum	15.8123	Liver	0.388032
rs112169475	ENSG00000204650.14	LINC02210	Lung	2.40683e-164	1.99374	1.92502	2.05751	0.192233	Cis	1.5	2.6052e-166	chr17	45682826	A	G	chr17	45620328	45655156	27670	A549-ACE2_8h_Ho2020	1.5	2.12429	Brain_Cerebellum	15.8123	Liver	0.388032
rs113728380	ENSG00000204650.14	LINC02210	Lung	2.40683e-164	1.99374	1.92567	2.05558	0.192233	Cis	1.5	2.60554e-166	chr17	45682833	C	T	chr17	45620328	45655156	27677	A549-ACE2_8h_Ho2020	1.5	2.12429	Brain_Cerebellum	15.8123	Liver	0.388032
rs17761100	ENSG00000204650.14	LINC02210	Lung	2.40683e-164	1.99374	1.93012	2.06324	0.192233	Cis	1.5	2.60554e-166	chr17	45683023	A	G	chr17	45620328	45655156	27867	A549-ACE2_8h_Ho2020	1.5	2.12429	Brain_Cerebellum	15.8123	Liver	0.388032
rs17761124	ENSG00000204650.14	LINC02210	Lung	2.40683e-164	1.99374	1.92579	2.05561	0.192233	Cis	1.5	2.60554e-166	chr17	45683150	A	T	chr17	45620328	45655156	27994	A549-ACE2_8h_Ho2020	1.5	2.12429	Brain_Cerebellum	15.8123	Liver	0.388032
rs62055704	ENSG00000204650.14	LINC02210	Lung	2.40683e-164	1.99374	1.92433	2.05562	0.192233	Cis	1.5	2.6052e-166	chr17	45683211	G	A	chr17	45620328	45655156	28055	A549-ACE2_8h_Ho2020	1.5	2.12429	Brain_Cerebellum	15.8123	Liver	0.388032
rs62055705	ENSG00000204650.14	LINC02210	Lung	2.40683e-164	1.99374	1.92615	2.059	0.192233	Cis	1.5	2.60554e-166	chr17	45683233	A	C	chr17	45620328	45655156	28077	A549-ACE2_8h_Ho2020	1.5	2.12429	Brain_Cerebellum	15.8123	Liver	0.388032
rs62055706	ENSG00000204650.14	LINC02210	Lung	2.40683e-164	1.99374	1.9238	2.06007	0.192233	Cis	1.5	2.60554e-166	chr17	45683319	T	C	chr17	45620328	45655156	28163	A549-ACE2_8h_Ho2020	1.5	2.12429	Brain_Cerebellum	15.8123	Liver	0.388032
rs72005898	ENSG00000204650.14	LINC02210	Lung	2.40683e-164	1.99374	1.93151	2.05764	0.192233	Cis	1.5	2.60554e-166	chr17	45683393	AT	A	chr17	45620328	45655156	28237	A549-ACE2_8h_Ho2020	1.5	2.12429	Brain_Cerebellum	15.8123	Liver	0.388032
rs2158474	ENSG00000204650.14	LINC02210	Lung	4.02176e-161	1.98453	1.91797	2.05904	0.191262	Cis	1.5	1.12779e-162	chr17	45684573	G	C	chr17	45620328	45655156	29417	A549-ACE2_8h_Ho2020	1.5	2.12429	Brain_Cerebellum	15.8123	Liver	0.388032
rs62055708	ENSG00000204650.14	LINC02210	Lung	2.40683e-164	1.99374	1.92466	2.06334	0.192233	Cis	1.5	2.60554e-166	chr17	45684608	C	A	chr17	45620328	45655156	29452	A549-ACE2_8h_Ho2020	1.5	2.12429	Brain_Cerebellum	15.8123	Liver	0.388032
rs76927677	ENSG00000204650.14	LINC02210	Lung	1.03972e-162	1.99745	1.93128	2.07234	0.191634	Cis	1.5	1.18433e-164	chr17	45684619	A	T	chr17	45620328	45655156	29463	A549-ACE2_8h_Ho2020	1.5	2.12429	Brain_Cerebellum	15.8123	Liver	0.388032
rs17761207	ENSG00000204650.14	LINC02210	Lung	2.40683e-164	1.99374	1.92873	2.06025	0.192233	Cis	1.5	2.6052e-166	chr17	45684889	T	C	chr17	45620328	45655156	29733	A549-ACE2_8h_Ho2020	1.5	2.12429	Brain_Cerebellum	15.8123	Liver	0.388032
rs62055709	ENSG00000204650.14	LINC02210	Lung	4.02176e-161	1.98453	1.91844	2.05093	0.191262	Cis	1.5	1.12779e-162	chr17	45685063	C	T	chr17	45620328	45655156	29907	A549-ACE2_8h_Ho2020	1.5	2.12429	Brain_Cerebellum	15.8123	Liver	0.388032
rs62055710	ENSG00000204650.14	LINC02210	Lung	7.84258e-163	1.97983	1.91174	2.04706	0.193204	Cis	1.5	8.86514e-165	chr17	45685171	T	A	chr17	45620328	45655156	30015	A549-ACE2_8h_Ho2020	1.5	2.12429	Brain_Cerebellum	15.8123	Liver	0.388032
rs62055711	ENSG00000204650.14	LINC02210	Lung	7.84258e-163	1.97983	1.90676	2.04329	0.193204	Cis	1.5	8.86514e-165	chr17	45685188	A	G	chr17	45620328	45655156	30032	A549-ACE2_8h_Ho2020	1.5	2.12429	Brain_Cerebellum	15.8123	Liver	0.388032
rs17688002	ENSG00000204650.14	LINC02210	Lung	2.40683e-164	1.99374	1.92755	2.06792	0.192233	Cis	1.5	2.6052e-166	chr17	45685228	A	T	chr17	45620328	45655156	30072	A549-ACE2_8h_Ho2020	1.5	2.12429	Brain_Cerebellum	15.8123	Liver	0.388032
rs4486953	ENSG00000204650.14	LINC02210	Lung	2.40683e-164	1.99374	1.9327	2.06026	0.192233	Cis	1.5	2.60554e-166	chr17	45685641	T	C	chr17	45620328	45655156	30485	A549-ACE2_8h_Ho2020	1.5	2.12429	Brain_Cerebellum	15.8123	Liver	0.388032
rs17688032	ENSG00000204650.14	LINC02210	Lung	2.40683e-164	1.99374	1.92928	2.0582	0.192233	Cis	1.5	2.60554e-166	chr17	45685836	G	A	chr17	45620328	45655156	30680	A549-ACE2_8h_Ho2020	1.5	2.12429	Brain_Cerebellum	15.8123	Liver	0.388032
rs17688056	ENSG00000204650.14	LINC02210	Lung	2.40683e-164	1.99374	1.92801	2.0542	0.192233	Cis	1.5	2.6052e-166	chr17	45685875	C	T	chr17	45620328	45655156	30719	A549-ACE2_8h_Ho2020	1.5	2.12429	Brain_Cerebellum	15.8123	Liver	0.388032
rs17688126	ENSG00000204650.14	LINC02210	Lung	2.40683e-164	1.99374	1.92546	2.05524	0.192233	Cis	2.5	2.60554e-166	chr17	45687714	A	G	chr17	45620328	45655156	32558	A549-ACE2_8h_Ho2020	2.5	2.12429	Brain_Cerebellum	15.8123	Liver	0.388032
rs77310586	ENSG00000204650.14	LINC02210	Lung	2.40683e-164	1.99374	1.9283	2.05889	0.192233	Cis	2.5	2.60554e-166	chr17	45688015	G	C	chr17	45620328	45655156	32859	A549-ACE2_8h_Ho2020	2.5	2.12429	Brain_Cerebellum	15.8123	Liver	0.388032
rs17761387	ENSG00000204650.14	LINC02210	Lung	4.49482e-163	1.96602	1.8968	2.03358	0.194175	Cis	2.5	5.04179e-165	chr17	45688084	G	A	chr17	45620328	45655156	32928	A549-ACE2_8h_Ho2020	2.5	2.12429	Brain_Cerebellum	15.8123	Liver	0.388032
rs62055716	ENSG00000204650.14	LINC02210	Lung	1.06022e-160	1.98684	1.91779	2.05032	0.193204	Cis	2.5	2.99155e-162	chr17	45688412	C	T	chr17	45620328	45655156	33256	A549-ACE2_8h_Ho2020	2.5	2.12429	Brain_Cerebellum	15.8123	Liver	0.388032
rs62055717	ENSG00000204650.14	LINC02210	Lung	2.40683e-164	1.99374	1.92526	2.05454	0.192233	Cis	1.5	2.60554e-166	chr17	45689049	A	G	chr17	45620328	45655156	33893	A549-ACE2_8h_Ho2020	1.5	2.12429	Brain_Cerebellum	15.8123	Liver	0.388032
rs62055718	ENSG00000204650.14	LINC02210	Lung	2.40683e-164	1.99374	1.92356	2.06334	0.192233	Cis	1.5	2.60554e-166	chr17	45689052	C	T	chr17	45620328	45655156	33896	A549-ACE2_8h_Ho2020	1.5	2.12429	Brain_Cerebellum	15.8123	Liver	0.388032
rs112904481	ENSG00000204650.14	LINC02210	Lung	4.0995e-163	1.99994	1.93187	2.05874	0.193738	Cis	1.5	4.56272e-165	chr17	45689128	A	AC	chr17	45620328	45655156	33972	A549-ACE2_8h_Ho2020	1.5	2.12429	Brain_Cerebellum	15.8123	Liver	0.388032
rs62055719	ENSG00000204650.14	LINC02210	Lung	2.40683e-164	1.99374	1.92697	2.06097	0.192233	Cis	1.5	2.60554e-166	chr17	45689131	T	C	chr17	45620328	45655156	33975	A549-ACE2_8h_Ho2020	1.5	2.12429	Brain_Cerebellum	15.8123	Liver	0.388032
rs17688249	ENSG00000204650.14	LINC02210	Lung	2.40683e-164	1.99374	1.92366	2.05673	0.192233	Cis	1	2.60554e-166	chr17	45689388	C	T	chr17	45620328	45655156	34232	A549-ACE2_8h_Ho2020	1	2.12429	Brain_Cerebellum	15.8123	Liver	0.388032
rs2040844	ENSG00000204650.14	LINC02210	Lung	2.40683e-164	1.99374	1.9252	2.05498	0.192233	Cis	2.5	2.60554e-166	chr17	45689853	A	C	chr17	45620328	45655156	34697	A549-ACE2_8h_Ho2020	2.5	2.12429	Brain_Cerebellum	15.8123	Liver	0.388032
rs62055751	ENSG00000204650.14	LINC02210	Lung	2.40683e-164	1.99374	1.9296	2.05597	0.192233	Cis	2.5	2.6052e-166	chr17	45690172	A	G	chr17	45620328	45655156	35016	A549-ACE2_8h_Ho2020	2.5	2.12429	Brain_Cerebellum	15.8123	Liver	0.388032
rs62055752	ENSG00000204650.14	LINC02210	Lung	2.40683e-164	1.99374	1.92927	2.05596	0.192233	Cis	2.5	2.60554e-166	chr17	45690262	G	A	chr17	45620328	45655156	35106	A549-ACE2_8h_Ho2020	2.5	2.12429	Brain_Cerebellum	15.8123	Liver	0.388032
rs62055753	ENSG00000204650.14	LINC02210	Lung	2.40683e-164	1.99374	1.92918	2.06333	0.192233	Cis	2.5	2.60554e-166	chr17	45690265	G	A	chr17	45620328	45655156	35109	A549-ACE2_8h_Ho2020	2.5	2.12429	Brain_Cerebellum	15.8123	Liver	0.388032
rs7215239	ENSG00000204650.14	LINC02210	Lung	2.55573e-95	1.64677	1.53284	1.75967	0.264078	Cis	2.5	8.70021e-97	chr17	45690407	T	C	chr17	45620328	45655156	35251	A549-ACE2_8h_Ho2020	2.5	2.12429	Brain_Cerebellum	15.8123	Liver	0.388032
rs17688296	ENSG00000204650.14	LINC02210	Lung	2.40683e-164	1.99374	1.92674	2.05607	0.192233	Cis	2.5	2.6052e-166	chr17	45690449	C	T	chr17	45620328	45655156	35293	A549-ACE2_8h_Ho2020	2.5	2.12429	Brain_Cerebellum	15.8123	Liver	0.388032
rs62055754	ENSG00000204650.14	LINC02210	Lung	2.40683e-164	1.99374	1.9279	2.06376	0.192233	Cis	3.5	2.60554e-166	chr17	45690864	C	G	chr17	45620328	45655156	35708	A549-ACE2_8h_Ho2020	3.5	2.12429	Brain_Cerebellum	15.8123	Liver	0.388032
rs78471340	ENSG00000204650.14	LINC02210	Lung	2.40683e-164	1.99374	1.9257	2.05973	0.192233	Cis	3.5	2.60554e-166	chr17	45690980	G	A	chr17	45620328	45655156	35824	A549-ACE2_8h_Ho2020	3.5	2.12429	Brain_Cerebellum	15.8123	Liver	0.388032
rs78052495	ENSG00000204650.14	LINC02210	Lung	2.40683e-164	1.99374	1.92193	2.05972	0.192233	Cis	3.5	2.60554e-166	chr17	45690981	C	T	chr17	45620328	45655156	35825	A549-ACE2_8h_Ho2020	3.5	2.12429	Brain_Cerebellum	15.8123	Liver	0.388032
rs56100013	ENSG00000204650.14	LINC02210	Lung	3.90295e-163	1.9998	1.93379	2.06695	0.191634	Cis	3.5	4.327e-165	chr17	45691101	C	T	chr17	45620328	45655156	35945	A549-ACE2_8h_Ho2020	3.5	2.12429	Brain_Cerebellum	15.8123	Liver	0.388032
rs55980621	ENSG00000204650.14	LINC02210	Lung	2.40683e-164	1.99374	1.92661	2.06192	0.192233	Cis	3.5	2.60554e-166	chr17	45691130	C	T	chr17	45620328	45655156	35974	A549-ACE2_8h_Ho2020	3.5	2.12429	Brain_Cerebellum	15.8123	Liver	0.388032
rs55669046	ENSG00000204650.14	LINC02210	Lung	2.40683e-164	1.99374	1.92155	2.05408	0.192233	Cis	3.5	2.60554e-166	chr17	45691135	C	T	chr17	45620328	45655156	35979	A549-ACE2_8h_Ho2020	3.5	2.12429	Brain_Cerebellum	15.8123	Liver	0.388032
rs112251495	ENSG00000204650.14	LINC02210	Lung	2.40683e-164	1.99374	1.92944	2.06889	0.192233	Cis	3.5	2.60554e-166	chr17	45691255	AG	A	chr17	45620328	45655156	36099	A549-ACE2_8h_Ho2020	3.5	2.12429	Brain_Cerebellum	15.8123	Liver	0.388032
rs56323832	ENSG00000204650.14	LINC02210	Lung	3.65784e-163	1.98947	1.92487	2.05729	0.191262	Cis	3.5	4.02345e-165	chr17	45691267	G	A	chr17	45620328	45655156	36111	A549-ACE2_8h_Ho2020	3.5	2.12429	Brain_Cerebellum	15.8123	Liver	0.388032
rs55972157	ENSG00000204650.14	LINC02210	Lung	2.40683e-164	1.99374	1.93421	2.06327	0.192233	Cis	3.5	2.60554e-166	chr17	45691337	C	T	chr17	45620328	45655156	36181	A549-ACE2_8h_Ho2020	3.5	2.12429	Brain_Cerebellum	15.8123	Liver	0.388032
rs56110538	ENSG00000204650.14	LINC02210	Lung	2.40683e-164	1.99374	1.92906	2.05568	0.192233	Cis	3.5	2.60554e-166	chr17	45691361	G	A	chr17	45620328	45655156	36205	A549-ACE2_8h_Ho2020	3.5	2.12429	Brain_Cerebellum	15.8123	Liver	0.388032
rs17761581	ENSG00000204650.14	LINC02210	Lung	2.40683e-164	1.99374	1.92354	2.0584	0.192233	Cis	4	2.60554e-166	chr17	45691722	T	C	chr17	45620328	45655156	36566	A549-ACE2_8h_Ho2020	4	2.12429	Brain_Cerebellum	15.8123	Liver	0.388032
rs55840731	ENSG00000204650.14	LINC02210	Lung	2.40683e-164	1.99374	1.92548	2.05617	0.192233	Cis	4	2.6052e-166	chr17	45691911	C	G	chr17	45620328	45655156	36755	A549-ACE2_8h_Ho2020	4	2.12429	Brain_Cerebellum	15.8123	Liver	0.388032
rs56283089	ENSG00000204650.14	LINC02210	Lung	2.40683e-164	1.99374	1.92784	2.05305	0.192233	Cis	4	2.60554e-166	chr17	45691955	A	C	chr17	45620328	45655156	36799	A549-ACE2_8h_Ho2020	4	2.12429	Brain_Cerebellum	15.8123	Liver	0.388032
rs56312737	ENSG00000204650.14	LINC02210	Lung	2.40683e-164	1.99374	1.92608	2.05714	0.192233	Cis	1	2.60554e-166	chr17	45692150	C	A	chr17	45620328	45655156	36994	A549-ACE2_8h_Ho2020	1	2.12429	Brain_Cerebellum	15.8123	Liver	0.388032
rs111666243	ENSG00000204650.14	LINC02210	Lung	2.40683e-164	1.99374	1.92228	2.05832	0.192233	Cis	1	2.60554e-166	chr17	45692453	AAAATT	A	chr17	45620328	45655156	37297	A549-ACE2_8h_Ho2020	1	2.12429	Brain_Cerebellum	15.8123	Liver	0.388032
rs74765707	ENSG00000204650.14	LINC02210	Lung	2.40683e-164	1.99374	1.92111	2.05997	0.192233	Cis	1	2.6052e-166	chr17	45693050	T	C	chr17	45620328	45655156	37894	A549-ACE2_8h_Ho2020	1	2.12429	Brain_Cerebellum	15.8123	Liver	0.388032
rs62056861	ENSG00000204650.14	LINC02210	Lung	2.40683e-164	1.99374	1.91771	2.06174	0.192233	Cis	1	2.60554e-166	chr17	45693077	T	C	chr17	45620328	45655156	37921	A549-ACE2_8h_Ho2020	1	2.12429	Brain_Cerebellum	15.8123	Liver	0.388032
rs62056862	ENSG00000204650.14	LINC02210	Lung	2.40683e-164	1.99374	1.92992	2.05826	0.192233	Cis	1	2.60554e-166	chr17	45693159	C	T	chr17	45620328	45655156	38003	A549-ACE2_8h_Ho2020	1	2.12429	Brain_Cerebellum	15.8123	Liver	0.388032
rs62056863	ENSG00000204650.14	LINC02210	Lung	2.40683e-164	1.99374	1.9272	2.06254	0.192233	Cis	1	2.60554e-166	chr17	45693229	A	G	chr17	45620328	45655156	38073	A549-ACE2_8h_Ho2020	1	2.12429	Brain_Cerebellum	15.8123	Liver	0.388032
rs7207373	ENSG00000204650.14	LINC02210	Lung	2.55573e-95	1.64677	1.53088	1.74837	0.264078	Cis	1	8.69972e-97	chr17	45693346	C	T	chr17	45620328	45655156	38190	A549-ACE2_8h_Ho2020	1	2.12429	Brain_Cerebellum	15.8123	Liver	0.388032
rs62056864	ENSG00000204650.14	LINC02210	Lung	2.40683e-164	1.99374	1.92412	2.05977	0.192233	Cis	1	2.60554e-166	chr17	45693629	G	A	chr17	45620328	45655156	38473	A549-ACE2_8h_Ho2020	1	2.12429	Brain_Cerebellum	15.8123	Liver	0.388032
rs62056865	ENSG00000204650.14	LINC02210	Lung	2.40683e-164	1.99374	1.92826	2.0591	0.192233	Cis	1	2.60554e-166	chr17	45693827	T	C	chr17	45620328	45655156	38671	A549-ACE2_8h_Ho2020	1	2.12429	Brain_Cerebellum	15.8123	Liver	0.388032
rs62056866	ENSG00000204650.14	LINC02210	Lung	2.40683e-164	1.99374	1.92653	2.05182	0.192233	Cis	1	2.60554e-166	chr17	45694127	G	A	chr17	45620328	45655156	38971	A549-ACE2_8h_Ho2020	1	2.12429	Brain_Cerebellum	15.8123	Liver	0.388032
rs62056867	ENSG00000204650.14	LINC02210	Lung	2.40683e-164	1.99374	1.92412	2.06042	0.192233	Cis	1	2.6052e-166	chr17	45694261	A	G	chr17	45620328	45655156	39105	A549-ACE2_8h_Ho2020	1	2.12429	Brain_Cerebellum	15.8123	Liver	0.388032
rs56200760	ENSG00000204650.14	LINC02210	Lung	2.40683e-164	1.99374	1.92842	2.05761	0.192233	Cis	1	2.60554e-166	chr17	45694652	G	T	chr17	45620328	45655156	39496	A549-ACE2_8h_Ho2020	1	2.12429	Brain_Cerebellum	15.8123	Liver	0.388032
rs17688391	ENSG00000204650.14	LINC02210	Lung	2.40683e-164	1.99374	1.92819	2.06064	0.192233	Cis	1	2.60554e-166	chr17	45694743	C	A	chr17	45620328	45655156	39587	A549-ACE2_8h_Ho2020	1	2.12429	Brain_Cerebellum	15.8123	Liver	0.388032
rs17688410	ENSG00000204650.14	LINC02210	Lung	2.40683e-164	1.99374	1.92657	2.05759	0.192233	Cis	1	2.60554e-166	chr17	45694885	C	T	chr17	45620328	45655156	39729	A549-ACE2_8h_Ho2020	1	2.12429	Brain_Cerebellum	15.8123	Liver	0.388032
rs55927630	ENSG00000204650.14	LINC02210	Lung	2.40683e-164	1.99374	1.92728	2.05548	0.192233	Cis	1	2.6052e-166	chr17	45695041	C	T	chr17	45620328	45655156	39885	A549-ACE2_8h_Ho2020	1	2.12429	Brain_Cerebellum	15.8123	Liver	0.388032
rs17688434	ENSG00000204650.14	LINC02210	Lung	2.40683e-164	1.99374	1.93218	2.06152	0.192233	Cis	1	2.60554e-166	chr17	45695174	G	A	chr17	45620328	45655156	40018	A549-ACE2_8h_Ho2020	1	2.12429	Brain_Cerebellum	15.8123	Liver	0.388032
rs76761706	ENSG00000204650.14	LINC02210	Lung	2.40683e-164	1.99374	1.93231	2.063	0.192233	Cis	1	2.60554e-166	chr17	45699375	T	C	chr17	45620328	45655156	44219	A549-ACE2_8h_Ho2020	1	2.12429	Brain_Cerebellum	15.8123	Liver	0.388032
rs80143279	ENSG00000204650.14	LINC02210	Lung	2.40683e-164	1.99374	1.92495	2.056	0.192233	Cis	1	2.60554e-166	chr17	45699376	T	C	chr17	45620328	45655156	44220	A549-ACE2_8h_Ho2020	1	2.12429	Brain_Cerebellum	15.8123	Liver	0.388032
rs17761985	ENSG00000204650.14	LINC02210	Lung	2.40683e-164	1.99374	1.93114	2.0677	0.192233	Cis	1	2.6052e-166	chr17	45699421	C	T	chr17	45620328	45655156	44265	A549-ACE2_8h_Ho2020	1	2.12429	Brain_Cerebellum	15.8123	Liver	0.388032
rs62056873	ENSG00000204650.14	LINC02210	Lung	2.40683e-164	1.99374	1.93203	2.05502	0.192233	Cis	1	2.60554e-166	chr17	45699579	T	C	chr17	45620328	45655156	44423	A549-ACE2_8h_Ho2020	1	2.12429	Brain_Cerebellum	15.8123	Liver	0.388032
rs1724422	ENSG00000204650.14	LINC02210	Lung	8.99862e-30	1.0341	0.870821	1.18289	0.452427	Cis	1	1.16312e-30	chr17	45699947	A	G	chr17	45620328	45655156	44791	A549-ACE2_8h_Ho2020	1	2.12429	Brain_Cerebellum	15.8123	Liver	0.388032
rs17688767	ENSG00000204650.14	LINC02210	Lung	2.40683e-164	1.99374	1.93056	2.062	0.192233	Cis	1	2.60554e-166	chr17	45700176	A	G	chr17	45620328	45655156	45020	A549-ACE2_8h_Ho2020	1	2.12429	Brain_Cerebellum	15.8123	Liver	0.388032
rs62056874	ENSG00000204650.14	LINC02210	Lung	2.40683e-164	1.99374	1.92405	2.05423	0.192233	Cis	1	2.6052e-166	chr17	45700212	C	T	chr17	45620328	45655156	45056	A549-ACE2_8h_Ho2020	1	2.12429	Brain_Cerebellum	15.8123	Liver	0.388032
rs17688773	ENSG00000204650.14	LINC02210	Lung	2.40683e-164	1.99374	1.92765	2.06271	0.192233	Cis	1.5	2.60554e-166	chr17	45700344	T	C	chr17	45620328	45655156	45188	A549-ACE2_8h_Ho2020	1.5	2.12429	Brain_Cerebellum	15.8123	Liver	0.388032
rs17762073	ENSG00000204650.14	LINC02210	Lung	2.40683e-164	1.99374	1.92193	2.05442	0.192233	Cis	1.5	2.60554e-166	chr17	45700379	C	A	chr17	45620328	45655156	45223	A549-ACE2_8h_Ho2020	1.5	2.12429	Brain_Cerebellum	15.8123	Liver	0.388032
rs543681455	ENSG00000204650.14	LINC02210	Lung	2.40683e-164	1.99374	1.93301	2.05775	0.192233	Cis	1.5	2.60554e-166	chr17	45700469	TATCCTGCTTCCC	T	chr17	45620328	45655156	45313	A549-ACE2_8h_Ho2020	1.5	2.12429	Brain_Cerebellum	15.8123	Liver	0.388032
rs140500355	ENSG00000204650.14	LINC02210	Lung	9.11794e-162	1.98324	1.91163	2.05202	0.193204	Cis	1.5	2.25957e-163	chr17	45700591	AATC	A	chr17	45620328	45655156	45435	A549-ACE2_8h_Ho2020	1.5	2.12429	Brain_Cerebellum	15.8123	Liver	0.388032
rs62056875	ENSG00000204650.14	LINC02210	Lung	2.40683e-164	1.99374	1.92872	2.05557	0.192233	Cis	1.5	2.60554e-166	chr17	45700637	T	A	chr17	45620328	45655156	45481	A549-ACE2_8h_Ho2020	1.5	2.12429	Brain_Cerebellum	15.8123	Liver	0.388032
rs555623119	ENSG00000204650.14	LINC02210	Lung	2.40683e-164	1.99374	1.92596	2.05598	0.192233	Cis	1.5	2.60554e-166	chr17	45700949	CA	C	chr17	45620328	45655156	45793	A549-ACE2_8h_Ho2020	1.5	2.12429	Brain_Cerebellum	15.8123	Liver	0.388032
rs17688875	ENSG00000204650.14	LINC02210	Lung	2.40683e-164	1.99374	1.9281	2.06503	0.192233	Cis	1.5	2.60554e-166	chr17	45701040	A	G	chr17	45620328	45655156	45884	A549-ACE2_8h_Ho2020	1.5	2.12429	Brain_Cerebellum	15.8123	Liver	0.388032
rs17762165	ENSG00000204650.14	LINC02210	Lung	2.40683e-164	1.99374	1.92558	2.05973	0.192233	Cis	1.5	2.6052e-166	chr17	45701236	C	T	chr17	45620328	45655156	46080	A549-ACE2_8h_Ho2020	1.5	2.12429	Brain_Cerebellum	15.8123	Liver	0.388032
rs17688916	ENSG00000204650.14	LINC02210	Lung	8.71367e-134	2.00935	1.92942	2.08856	0.178641	Cis	1.5	2.71248e-135	chr17	45701314	T	A	chr17	45620328	45655156	46158	A549-ACE2_8h_Ho2020	1.5	2.12429	Brain_Cerebellum	15.8123	Liver	0.388032
rs62056876	ENSG00000204650.14	LINC02210	Lung	1.14658e-161	1.98811	1.92451	2.0536	0.191262	Cis	1.5	2.84639e-163	chr17	45701386	C	T	chr17	45620328	45655156	46230	A549-ACE2_8h_Ho2020	1.5	2.12429	Brain_Cerebellum	15.8123	Liver	0.388032
rs1623865	ENSG00000204650.14	LINC02210	Lung	9.20975e-31	1.05917	0.910636	1.21742	0.434951	Cis	1.5	1.13155e-31	chr17	45701402	C	T	chr17	45620328	45655156	46246	A549-ACE2_8h_Ho2020	1.5	2.12429	Brain_Cerebellum	15.8123	Liver	0.388032
rs62056877	ENSG00000204650.14	LINC02210	Lung	1.5072e-158	1.97035	1.90004	2.04175	0.194175	Cis	1.5	4.42312e-160	chr17	45701462	T	G	chr17	45620328	45655156	46306	A549-ACE2_8h_Ho2020	1.5	2.12429	Brain_Cerebellum	15.8123	Liver	0.388032
rs113603492	ENSG00000204650.14	LINC02210	Lung	1.58389e-163	1.99878	1.93684	2.06536	0.193204	Cis	1.5	1.73532e-165	chr17	45701665	C	CCTCCCCA	chr17	45620328	45655156	46509	A549-ACE2_8h_Ho2020	1.5	2.12429	Brain_Cerebellum	15.8123	Liver	0.388032
rs17688922	ENSG00000204650.14	LINC02210	Lung	1.94767e-162	1.99228	1.91973	2.05906	0.193204	Cis	1	3.32169e-164	chr17	45701985	G	A	chr17	45620328	45655156	46829	A549-ACE2_8h_Ho2020	1	2.12429	Brain_Cerebellum	15.8123	Liver	0.388032
rs17688944	ENSG00000204650.14	LINC02210	Lung	2.40683e-164	1.99374	1.92388	2.0539	0.192233	Cis	1	2.60554e-166	chr17	45702053	T	A	chr17	45620328	45655156	46897	A549-ACE2_8h_Ho2020	1	2.12429	Brain_Cerebellum	15.8123	Liver	0.388032
rs62056878	ENSG00000204650.14	LINC02210	Lung	2.40683e-164	1.99374	1.92237	2.06117	0.192233	Cis	1.5	2.60554e-166	chr17	45703195	C	T	chr17	45620328	45655156	48039	A549-ACE2_8h_Ho2020	1.5	2.12429	Brain_Cerebellum	15.8123	Liver	0.388032
rs17762308	ENSG00000204650.14	LINC02210	Lung	2.40683e-164	1.99374	1.9256	2.05899	0.192233	Cis	1.5	2.60554e-166	chr17	45703582	T	C	chr17	45620328	45655156	48426	A549-ACE2_8h_Ho2020	1.5	2.12429	Brain_Cerebellum	15.8123	Liver	0.388032
rs968028	ENSG00000204650.14	LINC02210	Lung	2.40683e-164	1.99374	1.92471	2.0585	0.192233	Cis	1	2.6052e-166	chr17	45703739	A	G	chr17	45620328	45655156	48583	A549-ACE2_8h_Ho2020	1	2.12429	Brain_Cerebellum	15.8123	Liver	0.388032
rs62056880	ENSG00000204650.14	LINC02210	Lung	2.40683e-164	1.99374	1.92667	2.0604	0.192233	Cis	2	2.60554e-166	chr17	45704938	T	C	chr17	45620328	45655156	49782	A549-ACE2_8h_Ho2020	2	2.12429	Brain_Cerebellum	15.8123	Liver	0.388032
rs62056881	ENSG00000204650.14	LINC02210	Lung	2.40683e-164	1.99374	1.93075	2.05894	0.192233	Cis	2	2.60554e-166	chr17	45705089	G	T	chr17	45620328	45655156	49933	A549-ACE2_8h_Ho2020	2	2.12429	Brain_Cerebellum	15.8123	Liver	0.388032
rs17689104	ENSG00000204650.14	LINC02210	Lung	2.40683e-164	1.99374	1.9263	2.05384	0.192233	Cis	2	2.6052e-166	chr17	45705126	A	G	chr17	45620328	45655156	49970	A549-ACE2_8h_Ho2020	2	2.12429	Brain_Cerebellum	15.8123	Liver	0.388032
rs17689116	ENSG00000204650.14	LINC02210	Lung	2.40683e-164	1.99374	1.92529	2.05772	0.192233	Cis	2	2.60554e-166	chr17	45705192	T	C	chr17	45620328	45655156	50036	A549-ACE2_8h_Ho2020	2	2.12429	Brain_Cerebellum	15.8123	Liver	0.388032
rs62056905	ENSG00000204650.14	LINC02210	Lung	2.40683e-164	1.99374	1.92172	2.05578	0.192233	Cis	2	2.60554e-166	chr17	45705327	A	G	chr17	45620328	45655156	50171	A549-ACE2_8h_Ho2020	2	2.12429	Brain_Cerebellum	15.8123	Liver	0.388032
rs62056906	ENSG00000204650.14	LINC02210	Lung	2.40683e-164	1.99374	1.92661	2.06037	0.192233	Cis	2	2.60554e-166	chr17	45705342	T	C	chr17	45620328	45655156	50186	A549-ACE2_8h_Ho2020	2	2.12429	Brain_Cerebellum	15.8123	Liver	0.388032
rs17689182	ENSG00000204650.14	LINC02210	Lung	1.43908e-163	2.0027	1.93682	2.07411	0.191262	Cis	1.5	1.5704e-165	chr17	45706207	C	T	chr17	45620328	45655156	51051	A549-ACE2_8h_Ho2020	1.5	2.12429	Brain_Cerebellum	15.8123	Liver	0.388032
rs62056908	ENSG00000204650.14	LINC02210	Lung	1.43908e-163	2.0027	1.93284	2.07203	0.191262	Cis	1.5	1.5704e-165	chr17	45706224	G	A	chr17	45620328	45655156	51068	A549-ACE2_8h_Ho2020	1.5	2.12429	Brain_Cerebellum	15.8123	Liver	0.388032
rs76969039	ENSG00000204650.14	LINC02210	Lung	1.63748e-21	-0.872991	-1.00964	-0.742919	0.427184	Cis	1	2.2105e-22	chr17	45706997	TG	T	chr17	45620328	45655156	51841	A549-ACE2_8h_Ho2020	1	2.12429	Brain_Cerebellum	15.8123	Liver	0.388032
rs62056911	ENSG00000204650.14	LINC02210	Lung	2.40683e-164	1.99374	1.92512	2.05994	0.192233	Cis	1	2.60554e-166	chr17	45707258	T	C	chr17	45620328	45655156	52102	A549-ACE2_8h_Ho2020	1	2.12429	Brain_Cerebellum	15.8123	Liver	0.388032
rs78568882	ENSG00000204650.14	LINC02210	Lung	2.40683e-164	1.99374	1.92325	2.05806	0.192233	Cis	1	2.60554e-166	chr17	45707569	C	G	chr17	45620328	45655156	52413	A549-ACE2_8h_Ho2020	1	2.12429	Brain_Cerebellum	15.8123	Liver	0.388032
rs62056912	ENSG00000204650.14	LINC02210	Lung	2.40683e-164	1.99374	1.92411	2.05635	0.192233	Cis	1	2.60554e-166	chr17	45707582	G	T	chr17	45620328	45655156	52426	A549-ACE2_8h_Ho2020	1	2.12429	Brain_Cerebellum	15.8123	Liver	0.388032
rs61667602	ENSG00000204650.14	LINC02210	Lung	3.97962e-145	1.89048	1.81443	1.96888	0.202913	Cis	1.5	1.22671e-146	chr17	45707983	T	C	chr17	45620328	45655156	52827	A549-ACE2_8h_Ho2020	1.5	2.12429	Brain_Cerebellum	15.8123	Liver	0.388032
rs62056921	ENSG00000204650.14	LINC02210	Lung	2.40683e-164	1.99374	1.92809	2.05693	0.192233	Cis	1	2.60554e-166	chr17	45709940	T	C	chr17	45620328	45655156	54784	A549-ACE2_8h_Ho2020	1	2.12429	Brain_Cerebellum	15.8123	Liver	0.388032
rs7406746	ENSG00000204650.14	LINC02210	Lung	1.00382e-18	-0.811835	-0.958782	-0.674244	0.42233	Cis	1	1.39481e-19	chr17	45709987	A	C	chr17	45620328	45655156	54831	A549-ACE2_8h_Ho2020	1	2.12429	Brain_Cerebellum	15.8123	Liver	0.388032
rs62056922	ENSG00000204650.14	LINC02210	Lung	4.02176e-161	1.98453	1.91422	2.05033	0.191262	Cis	3	1.12779e-162	chr17	45710197	C	G	chr17	45620328	45655156	55041	A549-ACE2_8h_Ho2020	3	2.12429	Brain_Cerebellum	15.8123	Liver	0.388032
rs62056927	ENSG00000204650.14	LINC02210	Lung	2.40683e-164	1.99374	1.93256	2.05796	0.192233	Cis	4	2.60554e-166	chr17	45711401	G	A	chr17	45620328	45655156	56245	A549-ACE2_8h_Ho2020	4	2.12429	Brain_Cerebellum	15.8123	Liver	0.388032
rs62056928	ENSG00000204650.14	LINC02210	Lung	2.40683e-164	1.99374	1.92804	2.05941	0.192233	Cis	4	2.60554e-166	chr17	45711416	C	T	chr17	45620328	45655156	56260	A549-ACE2_8h_Ho2020	4	2.12429	Brain_Cerebellum	15.8123	Liver	0.388032
rs62056929	ENSG00000204650.14	LINC02210	Lung	2.40683e-164	1.99374	1.9274	2.05931	0.192233	Cis	4	2.6052e-166	chr17	45711778	G	A	chr17	45620328	45655156	56622	A549-ACE2_8h_Ho2020	4	2.12429	Brain_Cerebellum	15.8123	Liver	0.388032
rs62056932	ENSG00000204650.14	LINC02210	Lung	2.40683e-164	1.99374	1.9311	2.05694	0.192233	Cis	1.5	2.60554e-166	chr17	45712605	G	C	chr17	45620328	45655156	57449	A549-ACE2_8h_Ho2020	1.5	2.12429	Brain_Cerebellum	15.8123	Liver	0.388032
rs62056933	ENSG00000204650.14	LINC02210	Lung	2.40683e-164	1.99374	1.926	2.06177	0.192233	Cis	1.5	2.60554e-166	chr17	45712612	G	A	chr17	45620328	45655156	57456	A549-ACE2_8h_Ho2020	1.5	2.12429	Brain_Cerebellum	15.8123	Liver	0.388032
rs62056934	ENSG00000204650.14	LINC02210	Lung	2.40683e-164	1.99374	1.93248	2.06286	0.192233	Cis	1.5	2.60554e-166	chr17	45712639	A	G	chr17	45620328	45655156	57483	A549-ACE2_8h_Ho2020	1.5	2.12429	Brain_Cerebellum	15.8123	Liver	0.388032
rs79322350	ENSG00000204650.14	LINC02210	Lung	1.58349e-161	1.97447	1.90187	2.03623	0.193204	Cis	1.5	4.30967e-163	chr17	45713035	A	G	chr17	45620328	45655156	57879	A549-ACE2_8h_Ho2020	1.5	2.12429	Brain_Cerebellum	15.8123	Liver	0.388032
rs62056935	ENSG00000204650.14	LINC02210	Lung	1.58349e-161	1.97447	1.89842	2.04038	0.193204	Cis	1.5	4.30967e-163	chr17	45713080	A	G	chr17	45620328	45655156	57924	A549-ACE2_8h_Ho2020	1.5	2.12429	Brain_Cerebellum	15.8123	Liver	0.388032
rs75076131	ENSG00000204650.14	LINC02210	Lung	4.83608e-158	1.94965	1.8781	2.01981	0.194175	Cis	1.5	1.42343e-159	chr17	45713283	C	A	chr17	45620328	45655156	58127	A549-ACE2_8h_Ho2020	1.5	2.12429	Brain_Cerebellum	15.8123	Liver	0.388032
rs62056936	ENSG00000204650.14	LINC02210	Lung	1.58349e-161	1.97447	1.90743	2.0443	0.193204	Cis	1.5	4.30967e-163	chr17	45713545	A	T	chr17	45620328	45655156	58389	A549-ACE2_8h_Ho2020	1.5	2.12429	Brain_Cerebellum	15.8123	Liver	0.388032
rs62056937	ENSG00000204650.14	LINC02210	Lung	1.58349e-161	1.97447	1.90675	2.0411	0.193204	Cis	1.5	4.30967e-163	chr17	45713815	A	C	chr17	45620328	45655156	58659	A549-ACE2_8h_Ho2020	1.5	2.12429	Brain_Cerebellum	15.8123	Liver	0.388032
rs62056939	ENSG00000204650.14	LINC02210	Lung	1.58349e-161	1.97447	1.89854	2.03788	0.193204	Cis	1.5	4.30967e-163	chr17	45713966	T	C	chr17	45620328	45655156	58810	A549-ACE2_8h_Ho2020	1.5	2.12429	Brain_Cerebellum	15.8123	Liver	0.388032
rs62056940	ENSG00000204650.14	LINC02210	Lung	1.58349e-161	1.97447	1.90591	2.04571	0.193204	Cis	1.5	4.30967e-163	chr17	45713978	T	A	chr17	45620328	45655156	58822	A549-ACE2_8h_Ho2020	1.5	2.12429	Brain_Cerebellum	15.8123	Liver	0.388032
rs78803763	ENSG00000204650.14	LINC02210	Lung	1.58349e-161	1.97447	1.90104	2.04198	0.193204	Cis	1.5	4.30967e-163	chr17	45714039	C	A	chr17	45620328	45655156	58883	A549-ACE2_8h_Ho2020	1.5	2.12429	Brain_Cerebellum	15.8123	Liver	0.388032
rs77387379	ENSG00000204650.14	LINC02210	Lung	1.58349e-161	1.97447	1.91216	2.05211	0.193204	Cis	1.5	4.30967e-163	chr17	45714063	G	A	chr17	45620328	45655156	58907	A549-ACE2_8h_Ho2020	1.5	2.12429	Brain_Cerebellum	15.8123	Liver	0.388032
rs75990322	ENSG00000204650.14	LINC02210	Lung	1.58349e-161	1.97447	1.90488	2.03764	0.193204	Cis	1.5	4.30967e-163	chr17	45714102	T	C	chr17	45620328	45655156	58946	A549-ACE2_8h_Ho2020	1.5	2.12429	Brain_Cerebellum	15.8123	Liver	0.388032
rs113661667	ENSG00000204650.14	LINC02210	Lung	1.58349e-161	1.97447	1.90132	2.04796	0.193204	Cis	1.5	4.30967e-163	chr17	45714244	T	C	chr17	45620328	45655156	59088	A549-ACE2_8h_Ho2020	1.5	2.12429	Brain_Cerebellum	15.8123	Liver	0.388032
rs74579538	ENSG00000204650.14	LINC02210	Lung	1.58349e-161	1.97447	1.89945	2.03824	0.193204	Cis	1.5	4.30967e-163	chr17	45714286	G	A	chr17	45620328	45655156	59130	A549-ACE2_8h_Ho2020	1.5	2.12429	Brain_Cerebellum	15.8123	Liver	0.388032
rs55822644	ENSG00000204650.14	LINC02210	Lung	1.58349e-161	1.97447	1.90434	2.04258	0.193204	Cis	2	4.30967e-163	chr17	45714724	G	C	chr17	45620328	45655156	59568	A549-ACE2_8h_Ho2020	2	2.12429	Brain_Cerebellum	15.8123	Liver	0.388032
rs55930267	ENSG00000204650.14	LINC02210	Lung	1.58349e-161	1.97447	1.89995	2.04077	0.193204	Cis	2	4.30967e-163	chr17	45714725	C	T	chr17	45620328	45655156	59569	A549-ACE2_8h_Ho2020	2	2.12429	Brain_Cerebellum	15.8123	Liver	0.388032
rs56406407	ENSG00000204650.14	LINC02210	Lung	1.58349e-161	1.97447	1.90167	2.04236	0.193204	Cis	2	4.30967e-163	chr17	45714733	T	C	chr17	45620328	45655156	59577	A549-ACE2_8h_Ho2020	2	2.12429	Brain_Cerebellum	15.8123	Liver	0.388032
rs56220242	ENSG00000204650.14	LINC02210	Lung	1.58349e-161	1.97447	1.90741	2.03828	0.193204	Cis	2	4.30967e-163	chr17	45714960	C	T	chr17	45620328	45655156	59804	A549-ACE2_8h_Ho2020	2	2.12429	Brain_Cerebellum	15.8123	Liver	0.388032
rs56160448	ENSG00000204650.14	LINC02210	Lung	1.58349e-161	1.97447	1.90664	2.03892	0.193204	Cis	2	4.30967e-163	chr17	45714992	A	G	chr17	45620328	45655156	59836	A549-ACE2_8h_Ho2020	2	2.12429	Brain_Cerebellum	15.8123	Liver	0.388032
rs56167560	ENSG00000204650.14	LINC02210	Lung	4.02176e-161	1.98453	1.91704	2.05142	0.191262	Cis	2	1.12779e-162	chr17	45715045	A	G	chr17	45620328	45655156	59889	A549-ACE2_8h_Ho2020	2	2.12429	Brain_Cerebellum	15.8123	Liver	0.388032
rs55849973	ENSG00000204650.14	LINC02210	Lung	1.58349e-161	1.97447	1.90591	2.0375	0.193204	Cis	2	4.30967e-163	chr17	45715052	T	C	chr17	45620328	45655156	59896	A549-ACE2_8h_Ho2020	2	2.12429	Brain_Cerebellum	15.8123	Liver	0.388032
rs113040933	ENSG00000204650.14	LINC02210	Lung	1.58349e-161	1.97447	1.89972	2.03813	0.193204	Cis	2	4.30967e-163	chr17	45715127	T	TAAAC	chr17	45620328	45655156	59971	A549-ACE2_8h_Ho2020	2	2.12429	Brain_Cerebellum	15.8123	Liver	0.388032
rs1568951	ENSG00000204650.14	LINC02210	Lung	1.58349e-161	1.97447	1.90422	2.04108	0.193204	Cis	3	4.30967e-163	chr17	45715529	T	G	chr17	45620328	45655156	60373	A549-ACE2_8h_Ho2020	3	2.12429	Brain_Cerebellum	15.8123	Liver	0.388032
rs1568950	ENSG00000204650.14	LINC02210	Lung	1.58349e-161	1.97447	1.89459	2.03969	0.193204	Cis	3	4.30967e-163	chr17	45715530	T	C	chr17	45620328	45655156	60374	A549-ACE2_8h_Ho2020	3	2.12429	Brain_Cerebellum	15.8123	Liver	0.388032
rs1568949	ENSG00000204650.14	LINC02210	Lung	1.58349e-161	1.97447	1.90682	2.04315	0.193204	Cis	3	4.30967e-163	chr17	45715609	G	A	chr17	45620328	45655156	60453	A549-ACE2_8h_Ho2020	3	2.12429	Brain_Cerebellum	15.8123	Liver	0.388032
rs1105571	ENSG00000204650.14	LINC02210	Lung	1.58349e-161	1.97447	1.90528	2.04669	0.193204	Cis	3	4.30967e-163	chr17	45715834	A	T	chr17	45620328	45655156	60678	A549-ACE2_8h_Ho2020	3	2.12429	Brain_Cerebellum	15.8123	Liver	0.388032
rs1105570	ENSG00000204650.14	LINC02210	Lung	1.58349e-161	1.97447	1.9033	2.0468	0.193204	Cis	3	4.30967e-163	chr17	45715976	A	G	chr17	45620328	45655156	60820	A549-ACE2_8h_Ho2020	3	2.12429	Brain_Cerebellum	15.8123	Liver	0.388032
rs1105569	ENSG00000204650.14	LINC02210	Lung	1.58349e-161	1.97447	1.90672	2.04039	0.193204	Cis	3	4.30967e-163	chr17	45716022	C	T	chr17	45620328	45655156	60866	A549-ACE2_8h_Ho2020	3	2.12429	Brain_Cerebellum	15.8123	Liver	0.388032
rs7502718	ENSG00000204650.14	LINC02210	Lung	1.58349e-161	1.97447	1.90459	2.0456	0.193204	Cis	3	4.30967e-163	chr17	45716285	G	A	chr17	45620328	45655156	61129	A549-ACE2_8h_Ho2020	3	2.12429	Brain_Cerebellum	15.8123	Liver	0.388032
rs7502937	ENSG00000204650.14	LINC02210	Lung	1.58349e-161	1.97447	1.9037	2.04349	0.193204	Cis	3	4.30967e-163	chr17	45716299	A	G	chr17	45620328	45655156	61143	A549-ACE2_8h_Ho2020	3	2.12429	Brain_Cerebellum	15.8123	Liver	0.388032
rs4479288	ENSG00000204650.14	LINC02210	Lung	1.58349e-161	1.97447	1.90848	2.03974	0.193204	Cis	1.5	4.30967e-163	chr17	45716462	G	A	chr17	45620328	45655156	61306	A549-ACE2_8h_Ho2020	1.5	2.12429	Brain_Cerebellum	15.8123	Liver	0.388032
rs4479289	ENSG00000204650.14	LINC02210	Lung	1.58349e-161	1.97447	1.9085	2.04544	0.193204	Cis	1.5	4.30967e-163	chr17	45716585	G	A	chr17	45620328	45655156	61429	A549-ACE2_8h_Ho2020	1.5	2.12429	Brain_Cerebellum	15.8123	Liver	0.388032
rs76007856	ENSG00000204650.14	LINC02210	Lung	1.58349e-161	1.97447	1.90115	2.04053	0.193204	Cis	2.5	4.30967e-163	chr17	45717872	G	A	chr17	45620328	45655156	62716	A549-ACE2_8h_Ho2020	2.5	2.12429	Brain_Cerebellum	15.8123	Liver	0.388032
rs11655470	ENSG00000204650.14	LINC02210	Lung	2.3488e-17	-0.789277	-0.940086	-0.658659	0.398058	Cis	2.5	3.29942e-18	chr17	45718067	C	T	chr17	45620328	45655156	62911	A549-ACE2_8h_Ho2020	2.5	2.12429	Brain_Cerebellum	15.8123	Liver	0.388032
rs111415173	ENSG00000204650.14	LINC02210	Lung	1.58349e-161	1.97447	1.90532	2.04385	0.193204	Cis	2.5	4.30967e-163	chr17	45718207	C	T	chr17	45620328	45655156	63051	A549-ACE2_8h_Ho2020	2.5	2.12429	Brain_Cerebellum	15.8123	Liver	0.388032
rs112995313	ENSG00000204650.14	LINC02210	Lung	6.72806e-157	1.95791	1.88368	2.02147	0.192233	Cis	2.5	2.00078e-158	chr17	45718402	T	C	chr17	45620328	45655156	63246	A549-ACE2_8h_Ho2020	2.5	2.12429	Brain_Cerebellum	15.8123	Liver	0.388032
rs111985258	ENSG00000204650.14	LINC02210	Lung	4.24589e-153	1.94164	1.87016	2.01202	0.190291	Cis	1.5	1.28294e-154	chr17	45718493	A	G	chr17	45620328	45655156	63337	A549-ACE2_8h_Ho2020	1.5	2.12429	Brain_Cerebellum	15.8123	Liver	0.388032
rs569755890	ENSG00000204650.14	LINC02210	Lung	1.58349e-161	1.97447	1.9007	2.03945	0.193204	Cis	1.5	4.30967e-163	chr17	45719030	TG	T	chr17	45620328	45655156	63874	A549-ACE2_8h_Ho2020	1.5	2.12429	Brain_Cerebellum	15.8123	Liver	0.388032
rs1880750	ENSG00000204650.14	LINC02210	Lung	1.58349e-161	1.97447	1.89588	2.03726	0.193204	Cis	1.5	4.30967e-163	chr17	45719175	T	A	chr17	45620328	45655156	64019	A549-ACE2_8h_Ho2020	1.5	2.12429	Brain_Cerebellum	15.8123	Liver	0.388032
rs56323722	ENSG00000204650.14	LINC02210	Lung	1.58349e-161	1.97447	1.90462	2.04021	0.193204	Cis	3.5	4.30967e-163	chr17	45720649	A	C	chr17	45620328	45655156	65493	A549-ACE2_8h_Ho2020	3.5	2.12429	Brain_Cerebellum	15.8123	Liver	0.388032
rs55989971	ENSG00000204650.14	LINC02210	Lung	1.58349e-161	1.97447	1.90503	2.03619	0.193204	Cis	1.5	4.30967e-163	chr17	45720794	G	A	chr17	45620328	45655156	65638	A549-ACE2_8h_Ho2020	1.5	2.12429	Brain_Cerebellum	15.8123	Liver	0.388032
rs3072094	ENSG00000204650.14	LINC02210	Lung	3.13176e-156	-1.95926	-2.02644	-1.884	0.195146	Cis	1.5	9.35402e-158	chr17	45720982	T	TTTG	chr17	45620328	45655156	65826	A549-ACE2_8h_Ho2020	1.5	2.12429	Brain_Cerebellum	15.8123	Liver	0.388032
rs55938136	ENSG00000204650.14	LINC02210	Lung	1.58349e-161	1.97447	1.90751	2.04653	0.193204	Cis	1.5	4.30967e-163	chr17	45720994	A	G	chr17	45620328	45655156	65838	A549-ACE2_8h_Ho2020	1.5	2.12429	Brain_Cerebellum	15.8123	Liver	0.388032
rs62056946	ENSG00000204650.14	LINC02210	Lung	1.58349e-161	1.97447	1.90292	2.04366	0.193204	Cis	1.5	4.30967e-163	chr17	45721035	G	A	chr17	45620328	45655156	65879	A549-ACE2_8h_Ho2020	1.5	2.12429	Brain_Cerebellum	15.8123	Liver	0.388032
rs17563433	ENSG00000204650.14	LINC02210	Lung	1.58349e-161	1.97447	1.91	2.04432	0.193204	Cis	2	4.30967e-163	chr17	45722985	A	C	chr17	45620328	45655156	67829	A549-ACE2_8h_Ho2020	2	2.12429	Brain_Cerebellum	15.8123	Liver	0.388032
rs77370070	ENSG00000204650.14	LINC02210	Lung	1.58349e-161	1.97447	1.90392	2.03689	0.193204	Cis	2	4.30967e-163	chr17	45723038	T	G	chr17	45620328	45655156	67882	A549-ACE2_8h_Ho2020	2	2.12429	Brain_Cerebellum	15.8123	Liver	0.388032
rs62054382	ENSG00000204650.14	LINC02210	Lung	1.58349e-161	1.97447	1.90296	2.03894	0.193204	Cis	1	4.30967e-163	chr17	45725159	C	T	chr17	45620328	45655156	70003	A549-ACE2_8h_Ho2020	1	2.12429	Brain_Cerebellum	15.8123	Liver	0.388032
rs4401083	ENSG00000204650.14	LINC02210	Lung	3.02208e-162	1.97031	1.89963	2.03756	0.194175	Cis	3	7.43663e-164	chr17	45728649	G	A	chr17	45620328	45655156	73493	A549-ACE2_8h_Ho2020	3	2.12429	Brain_Cerebellum	15.8123	Liver	0.388032
rs1880752	ENSG00000204650.14	LINC02210	Lung	3.02208e-162	1.97031	1.90043	2.03835	0.194175	Cis	3	7.43663e-164	chr17	45728898	C	T	chr17	45620328	45655156	73742	A549-ACE2_8h_Ho2020	3	2.12429	Brain_Cerebellum	15.8123	Liver	0.388032
rs4617909	ENSG00000204650.14	LINC02210	Lung	3.02208e-162	1.97031	1.8957	2.03477	0.194175	Cis	3	7.43663e-164	chr17	45729085	C	T	chr17	45620328	45655156	73929	A549-ACE2_8h_Ho2020	3	2.12429	Brain_Cerebellum	15.8123	Liver	0.388032
rs2902662	ENSG00000204650.14	LINC02210	Lung	3.02208e-162	1.97031	1.90083	2.03689	0.194175	Cis	1.5	7.43663e-164	chr17	45729559	G	A	chr17	45620328	45655156	74403	A549-ACE2_8h_Ho2020	1.5	2.12429	Brain_Cerebellum	15.8123	Liver	0.388032
rs2864087	ENSG00000204650.14	LINC02210	Lung	3.02208e-162	1.97031	1.9042	2.03783	0.194175	Cis	1.5	7.43663e-164	chr17	45729697	C	T	chr17	45620328	45655156	74541	A549-ACE2_8h_Ho2020	1.5	2.12429	Brain_Cerebellum	15.8123	Liver	0.388032
rs2902661	ENSG00000204650.14	LINC02210	Lung	3.02208e-162	1.97031	1.89916	2.0411	0.194175	Cis	1.5	7.43663e-164	chr17	45729733	G	A	chr17	45620328	45655156	74577	A549-ACE2_8h_Ho2020	1.5	2.12429	Brain_Cerebellum	15.8123	Liver	0.388032
rs4609899	ENSG00000204650.14	LINC02210	Lung	3.02208e-162	1.97031	1.9001	2.03978	0.194175	Cis	1.5	7.43663e-164	chr17	45729747	C	T	chr17	45620328	45655156	74591	A549-ACE2_8h_Ho2020	1.5	2.12429	Brain_Cerebellum	15.8123	Liver	0.388032
rs4471726	ENSG00000204650.14	LINC02210	Lung	3.02208e-162	1.97031	1.90118	2.03705	0.194175	Cis	1.5	7.43663e-164	chr17	45729768	T	C	chr17	45620328	45655156	74612	A549-ACE2_8h_Ho2020	1.5	2.12429	Brain_Cerebellum	15.8123	Liver	0.388032
rs76493835	ENSG00000204650.14	LINC02210	Lung	4.02176e-161	1.98453	1.91393	2.05405	0.191262	Cis	2	1.12779e-162	chr17	45730276	T	G	chr17	45620328	45655156	75120	A549-ACE2_8h_Ho2020	2	2.12429	Brain_Cerebellum	15.8123	Liver	0.388032
rs17563599	ENSG00000204650.14	LINC02210	Lung	3.02208e-162	1.97031	1.9032	2.04381	0.194175	Cis	2	7.43663e-164	chr17	45730589	A	C	chr17	45620328	45655156	75433	A549-ACE2_8h_Ho2020	2	2.12429	Brain_Cerebellum	15.8123	Liver	0.388032
rs17649138	ENSG00000204650.14	LINC02210	Lung	3.02208e-162	1.97031	1.90595	2.03774	0.194175	Cis	2	7.43663e-164	chr17	45730701	G	A	chr17	45620328	45655156	75545	A549-ACE2_8h_Ho2020	2	2.12429	Brain_Cerebellum	15.8123	Liver	0.388032
rs62054389	ENSG00000204650.14	LINC02210	Lung	3.02208e-162	1.97031	1.89489	2.03828	0.194175	Cis	2	7.43663e-164	chr17	45730955	G	A	chr17	45620328	45655156	75799	A549-ACE2_8h_Ho2020	2	2.12429	Brain_Cerebellum	15.8123	Liver	0.388032
rs62054390	ENSG00000204650.14	LINC02210	Lung	3.02208e-162	1.97031	1.90515	2.04077	0.194175	Cis	2	7.43663e-164	chr17	45731077	A	C	chr17	45620328	45655156	75921	A549-ACE2_8h_Ho2020	2	2.12429	Brain_Cerebellum	15.8123	Liver	0.388032
rs17649162	ENSG00000204650.14	LINC02210	Lung	3.02208e-162	1.97031	1.90272	2.03869	0.194175	Cis	2	7.43663e-164	chr17	45733005	G	C	chr17	45620328	45655156	77849	A549-ACE2_8h_Ho2020	2	2.12429	Brain_Cerebellum	15.8123	Liver	0.388032
rs62054397	ENSG00000204650.14	LINC02210	Lung	3.02208e-162	1.97031	1.89706	2.03416	0.194175	Cis	1.5	7.43663e-164	chr17	45734426	C	T	chr17	45620328	45655156	79270	A549-ACE2_8h_Ho2020	1.5	2.12429	Brain_Cerebellum	15.8123	Liver	0.388032
rs4569335	ENSG00000204650.14	LINC02210	Lung	3.02208e-162	1.97031	1.90012	2.037	0.194175	Cis	1.5	7.43663e-164	chr17	45734584	A	C	chr17	45620328	45655156	79428	A549-ACE2_8h_Ho2020	1.5	2.12429	Brain_Cerebellum	15.8123	Liver	0.388032
rs34291957	ENSG00000204650.14	LINC02210	Lung	3.02208e-162	1.97031	1.89483	2.03644	0.194175	Cis	1.5	7.43663e-164	chr17	45734624	CTTAG	C	chr17	45620328	45655156	79468	A549-ACE2_8h_Ho2020	1.5	2.12429	Brain_Cerebellum	15.8123	Liver	0.388032
rs1526125	ENSG00000204650.14	LINC02210	Lung	3.02208e-162	1.97031	1.89629	2.03784	0.194175	Cis	1.5	7.43663e-164	chr17	45734811	C	T	chr17	45620328	45655156	79655	A549-ACE2_8h_Ho2020	1.5	2.12429	Brain_Cerebellum	15.8123	Liver	0.388032
rs62054398	ENSG00000204650.14	LINC02210	Lung	3.02208e-162	1.97031	1.90147	2.03424	0.194175	Cis	1.5	7.43663e-164	chr17	45735233	A	G	chr17	45620328	45655156	80077	A549-ACE2_8h_Ho2020	1.5	2.12429	Brain_Cerebellum	15.8123	Liver	0.388032
rs62054399	ENSG00000204650.14	LINC02210	Lung	3.02208e-162	1.97031	1.90211	2.03216	0.194175	Cis	1.5	7.43663e-164	chr17	45735258	G	A	chr17	45620328	45655156	80102	A549-ACE2_8h_Ho2020	1.5	2.12429	Brain_Cerebellum	15.8123	Liver	0.388032
rs62054400	ENSG00000204650.14	LINC02210	Lung	3.02208e-162	1.97031	1.8987	2.03827	0.194175	Cis	1.5	7.43663e-164	chr17	45735283	T	C	chr17	45620328	45655156	80127	A549-ACE2_8h_Ho2020	1.5	2.12429	Brain_Cerebellum	15.8123	Liver	0.388032
rs62054411	ENSG00000204650.14	LINC02210	Lung	3.02208e-162	1.97031	1.90179	2.03678	0.194175	Cis	1.5	7.43663e-164	chr17	45735318	A	G	chr17	45620328	45655156	80162	A549-ACE2_8h_Ho2020	1.5	2.12429	Brain_Cerebellum	15.8123	Liver	0.388032
rs62054412	ENSG00000204650.14	LINC02210	Lung	3.02208e-162	1.97031	1.89948	2.04416	0.194175	Cis	1.5	7.43663e-164	chr17	45735636	G	A	chr17	45620328	45655156	80480	A549-ACE2_8h_Ho2020	1.5	2.12429	Brain_Cerebellum	15.8123	Liver	0.388032
rs17563787	ENSG00000204650.14	LINC02210	Lung	3.02208e-162	1.97031	1.90761	2.04229	0.194175	Cis	1.5	7.43663e-164	chr17	45735886	C	G	chr17	45620328	45655156	80730	A549-ACE2_8h_Ho2020	1.5	2.12429	Brain_Cerebellum	15.8123	Liver	0.388032
rs62054413	ENSG00000204650.14	LINC02210	Lung	3.02208e-162	1.97031	1.90062	2.0374	0.194175	Cis	1.5	7.43663e-164	chr17	45736004	G	C	chr17	45620328	45655156	80848	A549-ACE2_8h_Ho2020	1.5	2.12429	Brain_Cerebellum	15.8123	Liver	0.388032
rs62054414	ENSG00000204650.14	LINC02210	Lung	3.02208e-162	1.97031	1.89821	2.03178	0.194175	Cis	1.5	7.43663e-164	chr17	45736049	G	A	chr17	45620328	45655156	80893	A549-ACE2_8h_Ho2020	1.5	2.12429	Brain_Cerebellum	15.8123	Liver	0.388032
rs559668878	ENSG00000204650.14	LINC02210	Lung	3.02208e-162	1.97031	1.90729	2.04042	0.194175	Cis	3	7.43663e-164	chr17	45737004	AC	A	chr17	45620328	45655156	81848	A549-ACE2_8h_Ho2020	3	2.12429	Brain_Cerebellum	15.8123	Liver	0.388032
rs76421814	ENSG00000204650.14	LINC02210	Lung	3.02208e-162	1.97031	1.90282	2.03455	0.194175	Cis	3	7.43663e-164	chr17	45737061	T	C	chr17	45620328	45655156	81905	A549-ACE2_8h_Ho2020	3	2.12429	Brain_Cerebellum	15.8123	Liver	0.388032
rs1608955	ENSG00000204650.14	LINC02210	Lung	3.02208e-162	1.97031	1.90079	2.0421	0.194175	Cis	1.5	7.43663e-164	chr17	45738347	C	T	chr17	45620328	45655156	83191	A549-ACE2_8h_Ho2020	1.5	2.12429	Brain_Cerebellum	15.8123	Liver	0.388032
rs1608956	ENSG00000204650.14	LINC02210	Lung	3.02208e-162	1.97031	1.90135	2.03425	0.194175	Cis	1.5	7.43663e-164	chr17	45738454	T	A	chr17	45620328	45655156	83298	A549-ACE2_8h_Ho2020	1.5	2.12429	Brain_Cerebellum	15.8123	Liver	0.388032
rs62054417	ENSG00000204650.14	LINC02210	Lung	3.02208e-162	1.97031	1.89974	2.03612	0.194175	Cis	1.5	7.43663e-164	chr17	45738493	A	C	chr17	45620328	45655156	83337	A549-ACE2_8h_Ho2020	1.5	2.12429	Brain_Cerebellum	15.8123	Liver	0.388032
rs78440279	ENSG00000204650.14	LINC02210	Lung	3.02208e-162	1.97031	1.90082	2.03901	0.194175	Cis	1.5	7.43663e-164	chr17	45738686	C	T	chr17	45620328	45655156	83530	A549-ACE2_8h_Ho2020	1.5	2.12429	Brain_Cerebellum	15.8123	Liver	0.388032
rs75500942	ENSG00000204650.14	LINC02210	Lung	3.02208e-162	1.97031	1.89991	2.03635	0.194175	Cis	1.5	7.43663e-164	chr17	45738740	C	A	chr17	45620328	45655156	83584	A549-ACE2_8h_Ho2020	1.5	2.12429	Brain_Cerebellum	15.8123	Liver	0.388032
rs62054418	ENSG00000204650.14	LINC02210	Lung	3.02208e-162	1.97031	1.90244	2.03782	0.194175	Cis	1.5	7.43663e-164	chr17	45738940	G	A	chr17	45620328	45655156	83784	A549-ACE2_8h_Ho2020	1.5	2.12429	Brain_Cerebellum	15.8123	Liver	0.388032
rs62054419	ENSG00000204650.14	LINC02210	Lung	3.02208e-162	1.97031	1.90344	2.03546	0.194175	Cis	1.5	7.43663e-164	chr17	45739239	A	C	chr17	45620328	45655156	84083	A549-ACE2_8h_Ho2020	1.5	2.12429	Brain_Cerebellum	15.8123	Liver	0.388032
rs62054420	ENSG00000204650.14	LINC02210	Lung	3.02208e-162	1.97031	1.90468	2.03292	0.194175	Cis	1.5	7.43663e-164	chr17	45739289	C	G	chr17	45620328	45655156	84133	A549-ACE2_8h_Ho2020	1.5	2.12429	Brain_Cerebellum	15.8123	Liver	0.388032
rs62054421	ENSG00000204650.14	LINC02210	Lung	3.02208e-162	1.97031	1.90257	2.03792	0.194175	Cis	1.5	7.43663e-164	chr17	45739291	G	A	chr17	45620328	45655156	84135	A549-ACE2_8h_Ho2020	1.5	2.12429	Brain_Cerebellum	15.8123	Liver	0.388032
rs56178230	ENSG00000204650.14	LINC02210	Lung	3.02208e-162	1.97031	1.9001	2.03821	0.194175	Cis	1	7.43663e-164	chr17	45740466	G	A	chr17	45620328	45655156	85310	A549-ACE2_8h_Ho2020	1	2.12429	Brain_Cerebellum	15.8123	Liver	0.388032
rs80157557	ENSG00000204650.14	LINC02210	Lung	3.02208e-162	1.97031	1.89951	2.03179	0.194175	Cis	1	7.43663e-164	chr17	45740532	G	A	chr17	45620328	45655156	85376	A549-ACE2_8h_Ho2020	1	2.12429	Brain_Cerebellum	15.8123	Liver	0.388032
rs76728632	ENSG00000204650.14	LINC02210	Lung	3.02208e-162	1.97031	1.89363	2.0313	0.194175	Cis	1	7.43663e-164	chr17	45740794	A	C	chr17	45620328	45655156	85638	A549-ACE2_8h_Ho2020	1	2.12429	Brain_Cerebellum	15.8123	Liver	0.388032
rs17563827	ENSG00000204650.14	LINC02210	Lung	3.02208e-162	1.97031	1.89891	2.0334	0.194175	Cis	1	7.43663e-164	chr17	45740856	C	A	chr17	45620328	45655156	85700	A549-ACE2_8h_Ho2020	1	2.12429	Brain_Cerebellum	15.8123	Liver	0.388032
rs80072429	ENSG00000204650.14	LINC02210	Lung	3.02208e-162	1.97031	1.89828	2.03927	0.194175	Cis	1	7.43663e-164	chr17	45741245	G	A	chr17	45620328	45655156	86089	A549-ACE2_8h_Ho2020	1	2.12429	Brain_Cerebellum	15.8123	Liver	0.388032
rs77114624	ENSG00000204650.14	LINC02210	Lung	3.02208e-162	1.97031	1.89568	2.03751	0.194175	Cis	1	7.43663e-164	chr17	45741291	T	C	chr17	45620328	45655156	86135	A549-ACE2_8h_Ho2020	1	2.12429	Brain_Cerebellum	15.8123	Liver	0.388032
rs76311426	ENSG00000204650.14	LINC02210	Lung	3.02208e-162	1.97031	1.8976	2.04556	0.194175	Cis	1	7.43663e-164	chr17	45741324	G	T	chr17	45620328	45655156	86168	A549-ACE2_8h_Ho2020	1	2.12429	Brain_Cerebellum	15.8123	Liver	0.388032
rs17563861	ENSG00000204650.14	LINC02210	Lung	3.02208e-162	1.97031	1.89671	2.03987	0.194175	Cis	1	7.43663e-164	chr17	45741540	A	G	chr17	45620328	45655156	86384	A549-ACE2_8h_Ho2020	1	2.12429	Brain_Cerebellum	15.8123	Liver	0.388032
rs62054426	ENSG00000204650.14	LINC02210	Lung	3.02208e-162	1.97031	1.90084	2.04021	0.194175	Cis	1.5	7.43663e-164	chr17	45743375	A	T	chr17	45620328	45655156	88219	A549-ACE2_8h_Ho2020	1.5	2.12429	Brain_Cerebellum	15.8123	Liver	0.388032
rs62054427	ENSG00000204650.14	LINC02210	Lung	3.02208e-162	1.97031	1.89924	2.04914	0.194175	Cis	1.5	7.43663e-164	chr17	45743696	A	G	chr17	45620328	45655156	88540	A549-ACE2_8h_Ho2020	1.5	2.12429	Brain_Cerebellum	15.8123	Liver	0.388032
rs12150683	ENSG00000204650.14	LINC02210	Lung	3.02208e-162	1.97031	1.89771	2.03658	0.194175	Cis	2	7.43663e-164	chr17	45747482	A	G	chr17	45620328	45655156	92326	A549-ACE2_8h_Ho2020	2	2.12429	Brain_Cerebellum	15.8123	Liver	0.388032
rs12150332	ENSG00000204650.14	LINC02210	Lung	3.02208e-162	1.97031	1.90557	2.03523	0.194175	Cis	2	7.43663e-164	chr17	45747542	C	T	chr17	45620328	45655156	92386	A549-ACE2_8h_Ho2020	2	2.12429	Brain_Cerebellum	15.8123	Liver	0.388032
rs75715199	ENSG00000204650.14	LINC02210	Lung	3.02208e-162	1.97031	1.90308	2.04321	0.194175	Cis	1	7.43663e-164	chr17	45748112	G	A	chr17	45620328	45655156	92956	A549-ACE2_8h_Ho2020	1	2.12429	Brain_Cerebellum	15.8123	Liver	0.388032
rs62054436	ENSG00000204650.14	LINC02210	Lung	3.02208e-162	1.97031	1.90414	2.0411	0.194175	Cis	1	7.43663e-164	chr17	45748202	C	T	chr17	45620328	45655156	93046	A549-ACE2_8h_Ho2020	1	2.12429	Brain_Cerebellum	15.8123	Liver	0.388032
rs62054437	ENSG00000204650.14	LINC02210	Lung	3.02208e-162	1.97031	1.89519	2.04383	0.194175	Cis	1	7.43663e-164	chr17	45748210	T	C	chr17	45620328	45655156	93054	A549-ACE2_8h_Ho2020	1	2.12429	Brain_Cerebellum	15.8123	Liver	0.388032
rs62054438	ENSG00000204650.14	LINC02210	Lung	3.02208e-162	1.97031	1.90607	2.03949	0.194175	Cis	1	7.43663e-164	chr17	45748345	A	C	chr17	45620328	45655156	93189	A549-ACE2_8h_Ho2020	1	2.12429	Brain_Cerebellum	15.8123	Liver	0.388032
rs62054439	ENSG00000204650.14	LINC02210	Lung	3.02208e-162	1.97031	1.89912	2.03825	0.194175	Cis	1	7.43663e-164	chr17	45748359	G	T	chr17	45620328	45655156	93203	A549-ACE2_8h_Ho2020	1	2.12429	Brain_Cerebellum	15.8123	Liver	0.388032
rs17334797	ENSG00000204650.14	LINC02210	Lung	3.02208e-162	1.97031	1.90229	2.03257	0.194175	Cis	1	7.43663e-164	chr17	45748546	A	G	chr17	45620328	45655156	93390	A549-ACE2_8h_Ho2020	1	2.12429	Brain_Cerebellum	15.8123	Liver	0.388032
rs62054440	ENSG00000204650.14	LINC02210	Lung	3.02208e-162	1.97031	1.90046	2.03919	0.194175	Cis	2	7.43663e-164	chr17	45750025	G	C	chr17	45620328	45655156	94869	A549-ACE2_8h_Ho2020	2	2.12429	Brain_Cerebellum	15.8123	Liver	0.388032
rs12150451	ENSG00000204650.14	LINC02210	Lung	3.02208e-162	1.97031	1.902	2.03534	0.194175	Cis	2	7.43663e-164	chr17	45750065	A	G	chr17	45620328	45655156	94909	A549-ACE2_8h_Ho2020	2	2.12429	Brain_Cerebellum	15.8123	Liver	0.388032
rs12150048	ENSG00000204650.14	LINC02210	Lung	8.12101e-159	1.97167	1.89702	2.03609	0.195146	Cis	2	2.37618e-160	chr17	45750105	G	C	chr17	45620328	45655156	94949	A549-ACE2_8h_Ho2020	2	2.12429	Brain_Cerebellum	15.8123	Liver	0.388032
rs12150455	ENSG00000204650.14	LINC02210	Lung	8.12101e-159	1.97167	1.89596	2.03183	0.195146	Cis	2	2.37618e-160	chr17	45750142	A	G	chr17	45620328	45655156	94986	A549-ACE2_8h_Ho2020	2	2.12429	Brain_Cerebellum	15.8123	Liver	0.388032
rs17426106	ENSG00000204650.14	LINC02210	Lung	3.02208e-162	1.97031	1.90495	2.0455	0.194175	Cis	2	7.43663e-164	chr17	45751569	G	C	chr17	45620328	45655156	96413	A549-ACE2_8h_Ho2020	2	2.12429	Brain_Cerebellum	15.8123	Liver	0.388032
rs62054442	ENSG00000204650.14	LINC02210	Lung	1.01791e-149	1.91499	1.83721	1.98817	0.198058	Cis	2	3.11997e-151	chr17	45751987	A	G	chr17	45620328	45655156	96831	A549-ACE2_8h_Ho2020	2	2.12429	Brain_Cerebellum	15.8123	Liver	0.388032
rs62055875	ENSG00000204650.14	LINC02210	Lung	1.58349e-161	1.97447	1.89079	2.03145	0.193204	Cis	1.5	4.30967e-163	chr17	45755498	T	C	chr17	45620328	45655156	100342	A549-ACE2_8h_Ho2020	1.5	2.12429	Brain_Cerebellum	15.8123	Liver	0.388032
rs62055876	ENSG00000204650.14	LINC02210	Lung	3.64394e-157	1.9712	1.89983	2.03595	0.192233	Cis	1.5	1.08205e-158	chr17	45755574	A	G	chr17	45620328	45655156	100418	A549-ACE2_8h_Ho2020	1.5	2.12429	Brain_Cerebellum	15.8123	Liver	0.388032
rs36047693	ENSG00000204650.14	LINC02210	Lung	1.58349e-161	1.97447	1.90369	2.04084	0.193204	Cis	1.5	4.30967e-163	chr17	45756458	G	C	chr17	45620328	45655156	101302	A549-ACE2_8h_Ho2020	1.5	2.12429	Brain_Cerebellum	15.8123	Liver	0.388032
rs34195569	ENSG00000204650.14	LINC02210	Lung	1.58349e-161	1.97447	1.89846	2.04134	0.193204	Cis	1.5	4.30967e-163	chr17	45756555	G	A	chr17	45620328	45655156	101399	A549-ACE2_8h_Ho2020	1.5	2.12429	Brain_Cerebellum	15.8123	Liver	0.388032
rs34579278	ENSG00000204650.14	LINC02210	Lung	1.58349e-161	1.97447	1.90305	2.0387	0.193204	Cis	1.5	4.30967e-163	chr17	45756615	A	G	chr17	45620328	45655156	101459	A549-ACE2_8h_Ho2020	1.5	2.12429	Brain_Cerebellum	15.8123	Liver	0.388032
rs34008514	ENSG00000204650.14	LINC02210	Lung	1.58349e-161	1.97447	1.90303	2.04087	0.193204	Cis	1	4.30967e-163	chr17	45756948	A	G	chr17	45620328	45655156	101792	A549-ACE2_8h_Ho2020	1	2.12429	Brain_Cerebellum	15.8123	Liver	0.388032
rs12943085	ENSG00000204650.14	LINC02210	Lung	2.13403e-156	1.96844	1.89913	2.035	0.191262	Cis	1	6.3647e-158	chr17	45757116	G	A	chr17	45620328	45655156	101960	A549-ACE2_8h_Ho2020	1	2.12429	Brain_Cerebellum	15.8123	Liver	0.388032
rs62055878	ENSG00000204650.14	LINC02210	Lung	1.58349e-161	1.97447	1.90209	2.03606	0.193204	Cis	1.5	4.30967e-163	chr17	45758488	C	A	chr17	45620328	45655156	103332	A549-ACE2_8h_Ho2020	1.5	2.12429	Brain_Cerebellum	15.8123	Liver	0.388032
rs74514268	ENSG00000204650.14	LINC02210	Lung	1.58349e-161	1.97447	1.90902	2.0399	0.193204	Cis	1.5	4.30967e-163	chr17	45758825	G	A	chr17	45620328	45655156	103669	A549-ACE2_8h_Ho2020	1.5	2.12429	Brain_Cerebellum	15.8123	Liver	0.388032
rs62055879	ENSG00000204650.14	LINC02210	Lung	1.58349e-161	1.97447	1.89776	2.03897	0.193204	Cis	1.5	4.30967e-163	chr17	45759212	G	A	chr17	45620328	45655156	104056	A549-ACE2_8h_Ho2020	1.5	2.12429	Brain_Cerebellum	15.8123	Liver	0.388032
rs8068589	ENSG00000204650.14	LINC02210	Lung	3.78797e-15	-0.747999	-0.886656	-0.588515	0.399029	Cis	1.5	5.59278e-16	chr17	45759299	C	A	chr17	45620328	45655156	104143	A549-ACE2_8h_Ho2020	1.5	2.12429	Brain_Cerebellum	15.8123	Liver	0.388032
rs12948216	ENSG00000204650.14	LINC02210	Lung	1.58349e-161	1.97447	1.90686	2.04842	0.193204	Cis	1.5	4.30967e-163	chr17	45759307	C	T	chr17	45620328	45655156	104151	A549-ACE2_8h_Ho2020	1.5	2.12429	Brain_Cerebellum	15.8123	Liver	0.388032
rs56013908	ENSG00000204650.14	LINC02210	Lung	1.58349e-161	1.97447	1.90505	2.04181	0.193204	Cis	1.5	4.30967e-163	chr17	45759554	T	C	chr17	45620328	45655156	104398	A549-ACE2_8h_Ho2020	1.5	2.12429	Brain_Cerebellum	15.8123	Liver	0.388032
rs56214516	ENSG00000204650.14	LINC02210	Lung	1.21481e-101	1.86952	1.78466	1.95683	0.160194	Cis	1.5	4.0932e-103	chr17	45759587	A	C	chr17	45620328	45655156	104431	A549-ACE2_8h_Ho2020	1.5	2.12429	Brain_Cerebellum	15.8123	Liver	0.388032
rs56168907	ENSG00000204650.14	LINC02210	Lung	1.58349e-161	1.97447	1.90369	2.04088	0.193204	Cis	1.5	4.30967e-163	chr17	45759725	T	C	chr17	45620328	45655156	104569	A549-ACE2_8h_Ho2020	1.5	2.12429	Brain_Cerebellum	15.8123	Liver	0.388032
rs55747440	ENSG00000204650.14	LINC02210	Lung	1.58349e-161	1.97447	1.89686	2.04436	0.193204	Cis	1.5	4.30967e-163	chr17	45759749	A	G	chr17	45620328	45655156	104593	A549-ACE2_8h_Ho2020	1.5	2.12429	Brain_Cerebellum	15.8123	Liver	0.388032
rs55801356	ENSG00000204650.14	LINC02210	Lung	1.58349e-161	1.97447	1.89919	2.04021	0.193204	Cis	1	4.30967e-163	chr17	45759871	A	G	chr17	45620328	45655156	104715	A549-ACE2_8h_Ho2020	1	2.12429	Brain_Cerebellum	15.8123	Liver	0.388032
rs62055884	ENSG00000204650.14	LINC02210	Lung	1.58349e-161	1.97447	1.90877	2.03906	0.193204	Cis	1	4.30967e-163	chr17	45760201	C	T	chr17	45620328	45655156	105045	A549-ACE2_8h_Ho2020	1	2.12429	Brain_Cerebellum	15.8123	Liver	0.388032
rs79882507	ENSG00000204650.14	LINC02210	Lung	1.58349e-161	1.97447	1.90668	2.04247	0.193204	Cis	1	4.30967e-163	chr17	45760416	A	G	chr17	45620328	45655156	105260	A549-ACE2_8h_Ho2020	1	2.12429	Brain_Cerebellum	15.8123	Liver	0.388032
rs71375313	ENSG00000204650.14	LINC02210	Lung	1.58349e-161	1.97447	1.9086	2.04382	0.193204	Cis	1	4.30967e-163	chr17	45761887	G	A	chr17	45620328	45655156	106731	A549-ACE2_8h_Ho2020	1	2.12429	Brain_Cerebellum	15.8123	Liver	0.388032
rs11079718	ENSG00000204650.14	LINC02210	Lung	3.32309e-157	2.00685	1.9357	2.08093	0.192233	Cis	1	9.85326e-159	chr17	45762585	A	T	chr17	45620328	45655156	107429	A549-ACE2_8h_Ho2020	1	2.12429	Brain_Cerebellum	15.8123	Liver	0.388032
rs11079719	ENSG00000204650.14	LINC02210	Lung	1.05352e-160	1.98164	1.91122	2.04679	0.194175	Cis	1	2.96804e-162	chr17	45762640	T	G	chr17	45620328	45655156	107484	A549-ACE2_8h_Ho2020	1	2.12429	Brain_Cerebellum	15.8123	Liver	0.388032
rs11079720	ENSG00000204650.14	LINC02210	Lung	5.85296e-162	1.99987	1.92655	2.06333	0.193204	Cis	1	1.44282e-163	chr17	45762650	G	A	chr17	45620328	45655156	107494	A549-ACE2_8h_Ho2020	1	2.12429	Brain_Cerebellum	15.8123	Liver	0.388032
rs11079721	ENSG00000204650.14	LINC02210	Lung	1.18618e-160	1.99334	1.92973	2.05625	0.194175	Cis	1	3.35211e-162	chr17	45762741	C	A	chr17	45620328	45655156	107585	A549-ACE2_8h_Ho2020	1	2.12429	Brain_Cerebellum	15.8123	Liver	0.388032
rs62055890	ENSG00000204650.14	LINC02210	Lung	8.01583e-162	1.99456	1.92801	2.06624	0.192233	Cis	1	1.98296e-163	chr17	45763315	C	T	chr17	45620328	45655156	108159	A549-ACE2_8h_Ho2020	1	2.12429	Brain_Cerebellum	15.8123	Liver	0.388032
rs111697872	ENSG00000204650.14	LINC02210	Lung	1.94767e-162	1.98861	1.91141	2.05553	0.193204	Cis	1	4.31008e-164	chr17	45763360	C	CTT	chr17	45620328	45655156	108204	A549-ACE2_8h_Ho2020	1	2.12429	Brain_Cerebellum	15.8123	Liver	0.388032
rs77849344	ENSG00000204650.14	LINC02210	Lung	1.94767e-162	1.98861	1.91299	2.05102	0.193204	Cis	1	4.31008e-164	chr17	45763498	G	A	chr17	45620328	45655156	108342	A549-ACE2_8h_Ho2020	1	2.12429	Brain_Cerebellum	15.8123	Liver	0.388032
rs74918686	ENSG00000204650.14	LINC02210	Lung	1.94767e-162	1.98861	1.92128	2.05768	0.193204	Cis	1	4.31008e-164	chr17	45763533	G	C	chr17	45620328	45655156	108377	A549-ACE2_8h_Ho2020	1	2.12429	Brain_Cerebellum	15.8123	Liver	0.388032
rs79545140	ENSG00000204650.14	LINC02210	Lung	1.94767e-162	1.98861	1.92011	2.05966	0.193204	Cis	1	4.31008e-164	chr17	45763569	T	C	chr17	45620328	45655156	108413	A549-ACE2_8h_Ho2020	1	2.12429	Brain_Cerebellum	15.8123	Liver	0.388032
rs55725840	ENSG00000204650.14	LINC02210	Lung	1.94767e-162	1.98861	1.92272	2.06016	0.193204	Cis	2	4.31008e-164	chr17	45767120	T	A	chr17	45620328	45655156	111964	A549-ACE2_8h_Ho2020	2	2.12429	Brain_Cerebellum	15.8123	Liver	0.388032
rs56194509	ENSG00000204650.14	LINC02210	Lung	1.94767e-162	1.98861	1.91824	2.05592	0.193204	Cis	2	4.31008e-164	chr17	45767193	T	G	chr17	45620328	45655156	112037	A549-ACE2_8h_Ho2020	2	2.12429	Brain_Cerebellum	15.8123	Liver	0.388032
rs55657917	ENSG00000204650.14	LINC02210	Lung	1.94767e-162	1.98861	1.9183	2.05631	0.193204	Cis	2	4.31008e-164	chr17	45767194	T	G	chr17	45620328	45655156	112038	A549-ACE2_8h_Ho2020	2	2.12429	Brain_Cerebellum	15.8123	Liver	0.388032
rs56082319	ENSG00000204650.14	LINC02210	Lung	5.88498e-160	1.99487	1.92511	2.06459	0.194175	Cis	2	1.67075e-161	chr17	45767432	G	A	chr17	45620328	45655156	112276	A549-ACE2_8h_Ho2020	2	2.12429	Brain_Cerebellum	15.8123	Liver	0.388032
rs56109643	ENSG00000204650.14	LINC02210	Lung	1.94767e-162	1.98861	1.91452	2.05506	0.193204	Cis	2	4.31008e-164	chr17	45767493	A	G	chr17	45620328	45655156	112337	A549-ACE2_8h_Ho2020	2	2.12429	Brain_Cerebellum	15.8123	Liver	0.388032
rs62055899	ENSG00000204650.14	LINC02210	Lung	1.94767e-162	1.98861	1.92186	2.05207	0.193204	Cis	2	4.31008e-164	chr17	45767611	T	A	chr17	45620328	45655156	112455	A549-ACE2_8h_Ho2020	2	2.12429	Brain_Cerebellum	15.8123	Liver	0.388032
rs62055900	ENSG00000204650.14	LINC02210	Lung	1.94767e-162	1.98861	1.9223	2.05379	0.193204	Cis	2	4.31008e-164	chr17	45767636	C	G	chr17	45620328	45655156	112480	A549-ACE2_8h_Ho2020	2	2.12429	Brain_Cerebellum	15.8123	Liver	0.388032
rs62055901	ENSG00000204650.14	LINC02210	Lung	1.94767e-162	1.98861	1.92004	2.06125	0.193204	Cis	2	4.31008e-164	chr17	45767675	G	A	chr17	45620328	45655156	112519	A549-ACE2_8h_Ho2020	2	2.12429	Brain_Cerebellum	15.8123	Liver	0.388032
rs62055903	ENSG00000204650.14	LINC02210	Lung	1.94767e-162	1.98861	1.91848	2.05588	0.193204	Cis	1.5	4.31008e-164	chr17	45769302	C	A	chr17	45620328	45655156	114146	A549-ACE2_8h_Ho2020	1.5	2.12429	Brain_Cerebellum	15.8123	Liver	0.388032
rs111374028	ENSG00000204650.14	LINC02210	Lung	1.94767e-162	1.98861	1.91666	2.05708	0.193204	Cis	1.5	4.31008e-164	chr17	45769454	G	A	chr17	45620328	45655156	114298	A549-ACE2_8h_Ho2020	1.5	2.12429	Brain_Cerebellum	15.8123	Liver	0.388032
rs34303488	ENSG00000204650.14	LINC02210	Lung	1.94767e-162	1.98861	1.92303	2.05304	0.193204	Cis	1.5	4.31008e-164	chr17	45770815	C	T	chr17	45620328	45655156	115659	A549-ACE2_8h_Ho2020	1.5	2.12429	Brain_Cerebellum	15.8123	Liver	0.388032
rs62055932	ENSG00000204650.14	LINC02210	Lung	1.30364e-153	1.96134	1.89316	2.02905	0.192233	Cis	1.5	3.93341e-155	chr17	45771046	A	G	chr17	45620328	45655156	115890	A549-ACE2_8h_Ho2020	1.5	2.12429	Brain_Cerebellum	15.8123	Liver	0.388032
rs62055933	ENSG00000204650.14	LINC02210	Lung	1.13535e-157	1.96619	1.88969	2.03881	0.195146	Cis	1.5	3.3516e-159	chr17	45771095	G	A	chr17	45620328	45655156	115939	A549-ACE2_8h_Ho2020	1.5	2.12429	Brain_Cerebellum	15.8123	Liver	0.388032
rs62055934	ENSG00000204650.14	LINC02210	Lung	1.57416e-155	1.98993	1.92283	2.06095	0.191262	Cis	2.5	4.71543e-157	chr17	45771272	G	A	chr17	45620328	45655156	116116	A549-ACE2_8h_Ho2020	2.5	2.12429	Brain_Cerebellum	15.8123	Liver	0.388032
rs67038745	ENSG00000204650.14	LINC02210	Lung	1.57416e-155	1.98993	1.91357	2.05709	0.191262	Cis	2.5	4.71543e-157	chr17	45771280	AG	A	chr17	45620328	45655156	116124	A549-ACE2_8h_Ho2020	2.5	2.12429	Brain_Cerebellum	15.8123	Liver	0.388032
rs62055935	ENSG00000204650.14	LINC02210	Lung	2.22942e-158	1.97185	1.89883	2.03785	0.195146	Cis	2.5	6.55228e-160	chr17	45771384	T	C	chr17	45620328	45655156	116228	A549-ACE2_8h_Ho2020	2.5	2.12429	Brain_Cerebellum	15.8123	Liver	0.388032
rs62055936	ENSG00000204650.14	LINC02210	Lung	1.79823e-157	1.97026	1.89097	2.04038	0.195146	Cis	2.5	5.3241e-159	chr17	45771395	T	A	chr17	45620328	45655156	116239	A549-ACE2_8h_Ho2020	2.5	2.12429	Brain_Cerebellum	15.8123	Liver	0.388032
rs62055937	ENSG00000204650.14	LINC02210	Lung	1.98879e-149	1.94274	1.86793	2.01814	0.191262	Cis	2.5	6.10446e-151	chr17	45771602	G	T	chr17	45620328	45655156	116446	A549-ACE2_8h_Ho2020	2.5	2.12429	Brain_Cerebellum	15.8123	Liver	0.388032
rs76294809	ENSG00000204650.14	LINC02210	Lung	3.47571e-159	1.98607	1.91333	2.05563	0.192233	Cis	1.5	9.98845e-161	chr17	45771961	G	A	chr17	45620328	45655156	116805	A549-ACE2_8h_Ho2020	1.5	2.12429	Brain_Cerebellum	15.8123	Liver	0.388032
rs75916678	ENSG00000204650.14	LINC02210	Lung	1.60624e-156	1.96526	1.89154	2.04004	0.195146	Cis	1.5	4.7836e-158	chr17	45772000	T	C	chr17	45620328	45655156	116844	A549-ACE2_8h_Ho2020	1.5	2.12429	Brain_Cerebellum	15.8123	Liver	0.388032
rs79730878	ENSG00000204650.14	LINC02210	Lung	6.51604e-141	1.94855	1.86051	2.02447	0.198058	Cis	1.5	2.01705e-142	chr17	45772049	T	C	chr17	45620328	45655156	116893	A549-ACE2_8h_Ho2020	1.5	2.12429	Brain_Cerebellum	15.8123	Liver	0.388032
rs62055938	ENSG00000204650.14	LINC02210	Lung	8.896e-160	1.98351	1.91575	2.05576	0.192233	Cis	1	2.52945e-161	chr17	45772290	C	A	chr17	45620328	45655156	117134	A549-ACE2_8h_Ho2020	1	2.12429	Brain_Cerebellum	15.8123	Liver	0.388032
rs62055939	ENSG00000204650.14	LINC02210	Lung	1.94767e-162	1.98861	1.91461	2.05222	0.193204	Cis	1	4.31008e-164	chr17	45772421	A	T	chr17	45620328	45655156	117265	A549-ACE2_8h_Ho2020	1	2.12429	Brain_Cerebellum	15.8123	Liver	0.388032
rs62055940	ENSG00000204650.14	LINC02210	Lung	1.94767e-162	1.98861	1.92197	2.05545	0.193204	Cis	1	4.31008e-164	chr17	45772530	A	G	chr17	45620328	45655156	117374	A549-ACE2_8h_Ho2020	1	2.12429	Brain_Cerebellum	15.8123	Liver	0.388032
rs76885724	ENSG00000204650.14	LINC02210	Lung	1.94767e-162	1.98861	1.91261	2.05479	0.193204	Cis	2	4.31008e-164	chr17	45773153	C	T	chr17	45620328	45655156	117997	A549-ACE2_8h_Ho2020	2	2.12429	Brain_Cerebellum	15.8123	Liver	0.388032
rs60814418	ENSG00000204650.14	LINC02210	Lung	6.91838e-128	1.78648	1.68624	1.87521	0.223301	Cis	2	2.15664e-129	chr17	45773279	C	T	chr17	45620328	45655156	118123	A549-ACE2_8h_Ho2020	2	2.12429	Brain_Cerebellum	15.8123	Liver	0.388032
rs62055942	ENSG00000204650.14	LINC02210	Lung	1.94767e-162	1.98861	1.91597	2.05217	0.193204	Cis	2	4.31008e-164	chr17	45773600	A	G	chr17	45620328	45655156	118444	A549-ACE2_8h_Ho2020	2	2.12429	Brain_Cerebellum	15.8123	Liver	0.388032
rs62055943	ENSG00000204650.14	LINC02210	Lung	1.94767e-162	1.98861	1.92446	2.06149	0.193204	Cis	2	4.31008e-164	chr17	45773652	T	C	chr17	45620328	45655156	118496	A549-ACE2_8h_Ho2020	2	2.12429	Brain_Cerebellum	15.8123	Liver	0.388032
rs113246445	ENSG00000204650.14	LINC02210	Lung	1.94767e-162	1.98861	1.92216	2.05906	0.193204	Cis	2	4.31008e-164	chr17	45773843	A	AT	chr17	45620328	45655156	118687	A549-ACE2_8h_Ho2020	2	2.12429	Brain_Cerebellum	15.8123	Liver	0.388032
rs55787105	ENSG00000204650.14	LINC02210	Lung	1.94767e-162	1.98861	1.92169	2.05426	0.193204	Cis	1	4.31008e-164	chr17	45775743	G	A	chr17	45620328	45655156	120587	A549-ACE2_8h_Ho2020	1	2.12429	Brain_Cerebellum	15.8123	Liver	0.388032
rs62055950	ENSG00000204650.14	LINC02210	Lung	1.94767e-162	1.98861	1.91463	2.05561	0.193204	Cis	1	4.31008e-164	chr17	45775767	T	C	chr17	45620328	45655156	120611	A549-ACE2_8h_Ho2020	1	2.12429	Brain_Cerebellum	15.8123	Liver	0.388032
rs56043078	ENSG00000204650.14	LINC02210	Lung	1.94767e-162	1.98861	1.91843	2.05258	0.193204	Cis	1	4.31008e-164	chr17	45775869	T	G	chr17	45620328	45655156	120713	A549-ACE2_8h_Ho2020	1	2.12429	Brain_Cerebellum	15.8123	Liver	0.388032
rs35076622	ENSG00000204650.14	LINC02210	Lung	1.20949e-38	1.18567	1.05473	1.33584	0.338835	Cis	1	4.87455e-40	chr17	45779092	G	A	chr17	45620328	45655156	123936	A549-ACE2_8h_Ho2020	1	2.12429	Brain_Cerebellum	15.8123	Liver	0.388032
rs62057061	ENSG00000204650.14	LINC02210	Lung	1.94767e-162	1.98861	1.91535	2.05742	0.193204	Cis	1.5	4.31008e-164	chr17	45779273	C	G	chr17	45620328	45655156	124117	A549-ACE2_8h_Ho2020	1.5	2.12429	Brain_Cerebellum	15.8123	Liver	0.388032
rs78917495	ENSG00000204650.14	LINC02210	Lung	1.94767e-162	1.98861	1.91916	2.05872	0.193204	Cis	1.5	4.31008e-164	chr17	45781116	C	T	chr17	45620328	45655156	125960	A549-ACE2_8h_Ho2020	1.5	2.12429	Brain_Cerebellum	15.8123	Liver	0.388032
rs62057068	ENSG00000204650.14	LINC02210	Lung	1.94767e-162	1.98861	1.92011	2.0516	0.193204	Cis	1.5	4.31008e-164	chr17	45781263	A	G	chr17	45620328	45655156	126107	A549-ACE2_8h_Ho2020	1.5	2.12429	Brain_Cerebellum	15.8123	Liver	0.388032
rs62057069	ENSG00000204650.14	LINC02210	Lung	1.94767e-162	1.98861	1.91656	2.0543	0.193204	Cis	1.5	4.31008e-164	chr17	45781699	T	C	chr17	45620328	45655156	126543	A549-ACE2_8h_Ho2020	1.5	2.12429	Brain_Cerebellum	15.8123	Liver	0.388032
rs12950522	ENSG00000204650.14	LINC02210	Lung	6.17898e-22	-0.880525	-1.03712	-0.739755	0.463107	Cis	1.5	8.33052e-23	chr17	45781740	A	C	chr17	45620328	45655156	126584	A549-ACE2_8h_Ho2020	1.5	2.12429	Brain_Cerebellum	15.8123	Liver	0.388032
rs62057071	ENSG00000204650.14	LINC02210	Lung	1.94767e-162	1.98861	1.92274	2.05593	0.193204	Cis	1.5	4.31008e-164	chr17	45782325	C	G	chr17	45620328	45655156	127169	A549-ACE2_8h_Ho2020	1.5	2.12429	Brain_Cerebellum	15.8123	Liver	0.388032
rs145503157	ENSG00000204650.14	LINC02210	Lung	1.94767e-162	1.98861	1.92465	2.06531	0.193204	Cis	1.5	4.31008e-164	chr17	45782563	C	CACG	chr17	45620328	45655156	127407	A549-ACE2_8h_Ho2020	1.5	2.12429	Brain_Cerebellum	15.8123	Liver	0.388032
rs80184151	ENSG00000204650.14	LINC02210	Lung	4.24723e-159	1.98264	1.90755	2.04937	0.192233	Cis	1	1.23534e-160	chr17	45801942	A	G	chr17	45620328	45655156	146786	A549-ACE2_8h_Ho2020	1	2.12429	Brain_Cerebellum	15.8123	Liver	0.388032
rs110402	ENSG00000204650.14	LINC02210	Lung	1.88772e-20	-0.864743	-0.993382	-0.711991	0.446602	Cis	1	2.57868e-21	chr17	45802681	G	A	chr17	45620328	45655156	147525	A549-ACE2_8h_Ho2020	1	2.12429	Brain_Cerebellum	15.8123	Liver	0.388032
rs17689378	ENSG00000204650.14	LINC02210	Lung	1.94767e-162	1.98861	1.91577	2.0539	0.193204	Cis	1.5	4.31008e-164	chr17	45804424	C	T	chr17	45620328	45655156	149268	A549-ACE2_8h_Ho2020	1.5	2.12429	Brain_Cerebellum	15.8123	Liver	0.388032
rs62057101	ENSG00000204650.14	LINC02210	Lung	4.24723e-159	1.98264	1.91068	2.05083	0.192233	Cis	1	1.23534e-160	chr17	45807925	G	A	chr17	45620328	45655156	152769	A549-ACE2_8h_Ho2020	1	2.12429	Brain_Cerebellum	15.8123	Liver	0.388032
rs242924	ENSG00000204650.14	LINC02210	Lung	2.9926e-20	-0.852098	-1.00013	-0.704982	0.445631	Cis	1	4.09578e-21	chr17	45808001	G	T	chr17	45620328	45655156	152845	A549-ACE2_8h_Ho2020	1	2.12429	Brain_Cerebellum	15.8123	Liver	0.388032
rs67297711	ENSG00000204650.14	LINC02210	Lung	1.94767e-162	1.98861	1.91394	2.05802	0.193204	Cis	1	4.31008e-164	chr17	45815780	CCCAGTTCAGTGTGT	C	chr17	45620328	45655156	160624	A549-ACE2_8h_Ho2020	1	2.12429	Brain_Cerebellum	15.8123	Liver	0.388032
rs117365970	ENSG00000204650.14	LINC02210	Lung	1.94767e-162	1.98861	1.91673	2.056	0.193204	Cis	1	4.31008e-164	chr17	45815893	G	A	chr17	45620328	45655156	160737	A549-ACE2_8h_Ho2020	1	2.12429	Brain_Cerebellum	15.8123	Liver	0.388032
rs117646503	ENSG00000204650.14	LINC02210	Lung	1.94767e-162	1.98861	1.91327	2.05348	0.193204	Cis	1	4.31008e-164	chr17	45815894	T	C	chr17	45620328	45655156	160738	A549-ACE2_8h_Ho2020	1	2.12429	Brain_Cerebellum	15.8123	Liver	0.388032
rs17762769	ENSG00000204650.14	LINC02210	Lung	1.94767e-162	1.98861	1.91404	2.05016	0.193204	Cis	1	4.31008e-164	chr17	45816037	G	A	chr17	45620328	45655156	160881	A549-ACE2_8h_Ho2020	1	2.12429	Brain_Cerebellum	15.8123	Liver	0.388032
rs171440	ENSG00000204650.14	LINC02210	Lung	6.79962e-23	-0.900359	-1.05772	-0.770557	0.479612	Cis	1	9.08153e-24	chr17	45816121	G	A	chr17	45620328	45655156	160965	A549-ACE2_8h_Ho2020	1	2.12429	Brain_Cerebellum	15.8123	Liver	0.388032
rs8072451	ENSG00000204650.14	LINC02210	Lung	1.02489e-151	1.91427	1.83163	1.98333	0.199029	Cis	1	3.1102e-153	chr17	45816350	C	T	chr17	45620328	45655156	161194	A549-ACE2_8h_Ho2020	1	2.12429	Brain_Cerebellum	15.8123	Liver	0.388032
rs8073146	ENSG00000204650.14	LINC02210	Lung	1.02489e-151	1.91427	1.83679	1.98228	0.199029	Cis	1	3.1102e-153	chr17	45816385	A	G	chr17	45620328	45655156	161229	A549-ACE2_8h_Ho2020	1	2.12429	Brain_Cerebellum	15.8123	Liver	0.388032
rs28364025	ENSG00000204650.14	LINC02210	Lung	1.94767e-162	1.98861	1.91766	2.05403	0.193204	Cis	1	4.31008e-164	chr17	45816736	T	C	chr17	45620328	45655156	161580	A549-ACE2_8h_Ho2020	1	2.12429	Brain_Cerebellum	15.8123	Liver	0.388032
rs28364023	ENSG00000204650.14	LINC02210	Lung	2.55265e-161	1.98151	1.91389	2.04893	0.194175	Cis	1	6.96955e-163	chr17	45816793	C	T	chr17	45620328	45655156	161637	A549-ACE2_8h_Ho2020	1	2.12429	Brain_Cerebellum	15.8123	Liver	0.388032
rs55757142	ENSG00000204650.14	LINC02210	Lung	1.94767e-162	1.98861	1.9188	2.05067	0.193204	Cis	1	4.31008e-164	chr17	45817119	G	GA	chr17	45620328	45655156	161963	A549-ACE2_8h_Ho2020	1	2.12429	Brain_Cerebellum	15.8123	Liver	0.388032
rs55779147	ENSG00000204650.14	LINC02210	Lung	1.94767e-162	1.98861	1.91824	2.05249	0.193204	Cis	1	4.31008e-164	chr17	45817144	G	A	chr17	45620328	45655156	161988	A549-ACE2_8h_Ho2020	1	2.12429	Brain_Cerebellum	15.8123	Liver	0.388032
rs113651837	ENSG00000204650.14	LINC02210	Lung	1.94767e-162	1.98861	1.91065	2.05019	0.193204	Cis	1	4.31008e-164	chr17	45817802	T	TG	chr17	45620328	45655156	162646	A549-ACE2_8h_Ho2020	1	2.12429	Brain_Cerebellum	15.8123	Liver	0.388032
rs2316764	ENSG00000204650.14	LINC02210	Lung	1.94767e-162	1.98861	1.91992	2.05545	0.193204	Cis	2.5	4.31008e-164	chr17	45818236	T	G	chr17	45620328	45655156	163080	A549-ACE2_8h_Ho2020	2.5	2.12429	Brain_Cerebellum	15.8123	Liver	0.388032
rs4277389	ENSG00000204650.14	LINC02210	Lung	1.94767e-162	1.98861	1.92281	2.05816	0.193204	Cis	2.5	4.31008e-164	chr17	45818287	A	G	chr17	45620328	45655156	163131	A549-ACE2_8h_Ho2020	2.5	2.12429	Brain_Cerebellum	15.8123	Liver	0.388032
rs4566211	ENSG00000204650.14	LINC02210	Lung	1.94767e-162	1.98861	1.91979	2.05829	0.193204	Cis	2.5	4.31008e-164	chr17	45818330	G	A	chr17	45620328	45655156	163174	A549-ACE2_8h_Ho2020	2.5	2.12429	Brain_Cerebellum	15.8123	Liver	0.388032
rs4566212	ENSG00000204650.14	LINC02210	Lung	1.94767e-162	1.98861	1.92685	2.06214	0.193204	Cis	2.5	4.31008e-164	chr17	45818385	G	A	chr17	45620328	45655156	163229	A549-ACE2_8h_Ho2020	2.5	2.12429	Brain_Cerebellum	15.8123	Liver	0.388032
rs4309444	ENSG00000204650.14	LINC02210	Lung	1.94767e-162	1.98861	1.92239	2.05318	0.193204	Cis	2.5	4.31008e-164	chr17	45818431	T	C	chr17	45620328	45655156	163275	A549-ACE2_8h_Ho2020	2.5	2.12429	Brain_Cerebellum	15.8123	Liver	0.388032
rs12150390	ENSG00000204650.14	LINC02210	Lung	1.94767e-162	1.98861	1.92712	2.06366	0.193204	Cis	1	4.31008e-164	chr17	45818862	T	C	chr17	45620328	45655156	163706	A549-ACE2_8h_Ho2020	1	2.12429	Brain_Cerebellum	15.8123	Liver	0.388032
rs67441530	ENSG00000204650.14	LINC02210	Lung	2.58073e-100	1.84207	1.74117	1.92677	0.161165	Cis	3.5	8.71801e-102	chr17	45819496	CT	C	chr17	45620328	45655156	164340	A549-ACE2_8h_Ho2020	3.5	2.12429	Brain_Cerebellum	15.8123	Liver	0.388032
rs577664674	ENSG00000204650.14	LINC02210	Lung	4.14883e-159	1.98267	1.91408	2.04733	0.193738	Cis	3.5	1.19589e-160	chr17	45819660	TGGAG	T	chr17	45620328	45655156	164504	A549-ACE2_8h_Ho2020	3.5	2.12429	Brain_Cerebellum	15.8123	Liver	0.388032
rs62057113	ENSG00000204650.14	LINC02210	Lung	1.94767e-162	1.98861	1.92021	2.05292	0.193204	Cis	2	4.31008e-164	chr17	45820083	A	T	chr17	45620328	45655156	164927	A549-ACE2_8h_Ho2020	2	2.12429	Brain_Cerebellum	15.8123	Liver	0.388032
rs78506181	ENSG00000204650.14	LINC02210	Lung	1.94767e-162	1.98861	1.92021	2.05919	0.193204	Cis	2	4.31008e-164	chr17	45820114	A	G	chr17	45620328	45655156	164958	A549-ACE2_8h_Ho2020	2	2.12429	Brain_Cerebellum	15.8123	Liver	0.388032
rs79600142	ENSG00000204650.14	LINC02210	Lung	1.94767e-162	1.98861	1.92277	2.0596	0.193204	Cis	2	4.31008e-164	chr17	45820356	T	C	chr17	45620328	45655156	165200	A549-ACE2_8h_Ho2020	2	2.12429	Brain_Cerebellum	15.8123	Liver	0.388032
rs17762882	ENSG00000204650.14	LINC02210	Lung	1.94767e-162	1.98861	1.92069	2.05672	0.193204	Cis	1	4.31008e-164	chr17	45821521	T	C	chr17	45620328	45655156	166365	A549-ACE2_8h_Ho2020	1	2.12429	Brain_Cerebellum	15.8123	Liver	0.388032
rs17689653	ENSG00000204650.14	LINC02210	Lung	1.94767e-162	1.98861	1.91966	2.05603	0.193204	Cis	1	4.31008e-164	chr17	45821597	A	T	chr17	45620328	45655156	166441	A549-ACE2_8h_Ho2020	1	2.12429	Brain_Cerebellum	15.8123	Liver	0.388032
rs17762912	ENSG00000204650.14	LINC02210	Lung	1.94767e-162	1.98861	1.91934	2.05405	0.193204	Cis	1	4.31008e-164	chr17	45821795	A	C	chr17	45620328	45655156	166639	A549-ACE2_8h_Ho2020	1	2.12429	Brain_Cerebellum	15.8123	Liver	0.388032
rs62057114	ENSG00000204650.14	LINC02210	Lung	1.94767e-162	1.98861	1.9216	2.0596	0.193204	Cis	1	4.31008e-164	chr17	45822035	C	T	chr17	45620328	45655156	166879	A549-ACE2_8h_Ho2020	1	2.12429	Brain_Cerebellum	15.8123	Liver	0.388032
rs62057115	ENSG00000204650.14	LINC02210	Lung	1.94767e-162	1.98861	1.92237	2.0581	0.193204	Cis	1	4.31008e-164	chr17	45822051	G	C	chr17	45620328	45655156	166895	A549-ACE2_8h_Ho2020	1	2.12429	Brain_Cerebellum	15.8123	Liver	0.388032
rs78917479	ENSG00000204650.14	LINC02210	Lung	1.94767e-162	1.98861	1.90915	2.04835	0.193204	Cis	1	4.31008e-164	chr17	45822245	C	T	chr17	45620328	45655156	167089	A549-ACE2_8h_Ho2020	1	2.12429	Brain_Cerebellum	15.8123	Liver	0.388032
rs62057116	ENSG00000204650.14	LINC02210	Lung	1.94767e-162	1.98861	1.91542	2.05667	0.193204	Cis	1	4.31008e-164	chr17	45822289	T	C	chr17	45620328	45655156	167133	A549-ACE2_8h_Ho2020	1	2.12429	Brain_Cerebellum	15.8123	Liver	0.388032
rs62057117	ENSG00000204650.14	LINC02210	Lung	1.94767e-162	1.98861	1.91792	2.05398	0.193204	Cis	1	4.31008e-164	chr17	45822291	C	G	chr17	45620328	45655156	167135	A549-ACE2_8h_Ho2020	1	2.12429	Brain_Cerebellum	15.8123	Liver	0.388032
rs62057118	ENSG00000204650.14	LINC02210	Lung	1.94767e-162	1.98861	1.92222	2.05465	0.193204	Cis	1	4.31008e-164	chr17	45822361	A	G	chr17	45620328	45655156	167205	A549-ACE2_8h_Ho2020	1	2.12429	Brain_Cerebellum	15.8123	Liver	0.388032
rs62057119	ENSG00000204650.14	LINC02210	Lung	1.94767e-162	1.98861	1.92292	2.05799	0.193204	Cis	1	4.31008e-164	chr17	45822370	G	A	chr17	45620328	45655156	167214	A549-ACE2_8h_Ho2020	1	2.12429	Brain_Cerebellum	15.8123	Liver	0.388032
rs17762954	ENSG00000204650.14	LINC02210	Lung	1.94767e-162	1.98861	1.91718	2.04905	0.193204	Cis	1	4.31008e-164	chr17	45822420	C	T	chr17	45620328	45655156	167264	A549-ACE2_8h_Ho2020	1	2.12429	Brain_Cerebellum	15.8123	Liver	0.388032
rs79501144	ENSG00000204650.14	LINC02210	Lung	1.94767e-162	1.98861	1.92556	2.05992	0.193204	Cis	1.5	4.31008e-164	chr17	45823331	C	T	chr17	45620328	45655156	168175	A549-ACE2_8h_Ho2020	1.5	2.12429	Brain_Cerebellum	15.8123	Liver	0.388032
rs62057121	ENSG00000204650.14	LINC02210	Lung	1.94767e-162	1.98861	1.92573	2.05438	0.193204	Cis	1.5	4.31008e-164	chr17	45823394	G	A	chr17	45620328	45655156	168238	A549-ACE2_8h_Ho2020	1.5	2.12429	Brain_Cerebellum	15.8123	Liver	0.388032
rs112137135	ENSG00000204650.14	LINC02210	Lung	1.94767e-162	1.98861	1.91828	2.05734	0.193204	Cis	1.5	4.31008e-164	chr17	45823451	A	G	chr17	45620328	45655156	168295	A549-ACE2_8h_Ho2020	1.5	2.12429	Brain_Cerebellum	15.8123	Liver	0.388032
rs62057122	ENSG00000204650.14	LINC02210	Lung	1.94767e-162	1.98861	1.91644	2.04869	0.193204	Cis	1.5	4.31008e-164	chr17	45823635	C	T	chr17	45620328	45655156	168479	A549-ACE2_8h_Ho2020	1.5	2.12429	Brain_Cerebellum	15.8123	Liver	0.388032
rs173365	ENSG00000204650.14	LINC02210	Lung	4.66727e-31	-1.02457	-1.16737	-0.878984	0.439806	Cis	1.5	5.68976e-32	chr17	45823708	A	G	chr17	45620328	45655156	168552	A549-ACE2_8h_Ho2020	1.5	2.12429	Brain_Cerebellum	15.8123	Liver	0.388032
rs62057123	ENSG00000204650.14	LINC02210	Lung	1.94767e-162	1.98861	1.91982	2.0484	0.193204	Cis	1.5	4.31008e-164	chr17	45823872	A	G	chr17	45620328	45655156	168716	A549-ACE2_8h_Ho2020	1.5	2.12429	Brain_Cerebellum	15.8123	Liver	0.388032
rs62057143	ENSG00000204650.14	LINC02210	Lung	1.94767e-162	1.98861	1.92211	2.05054	0.193204	Cis	2	4.31008e-164	chr17	45824162	T	C	chr17	45620328	45655156	169006	A549-ACE2_8h_Ho2020	2	2.12429	Brain_Cerebellum	15.8123	Liver	0.388032
rs62057144	ENSG00000204650.14	LINC02210	Lung	1.94767e-162	1.98861	1.91916	2.05715	0.193204	Cis	2	4.31008e-164	chr17	45824192	A	G	chr17	45620328	45655156	169036	A549-ACE2_8h_Ho2020	2	2.12429	Brain_Cerebellum	15.8123	Liver	0.388032
rs4335809	ENSG00000204650.14	LINC02210	Lung	1.94767e-162	1.98861	1.92031	2.06362	0.193204	Cis	1.5	4.31008e-164	chr17	45824850	C	T	chr17	45620328	45655156	169694	A549-ACE2_8h_Ho2020	1.5	2.12429	Brain_Cerebellum	15.8123	Liver	0.388032
rs4341787	ENSG00000204650.14	LINC02210	Lung	1.94767e-162	1.98861	1.91958	2.06266	0.193204	Cis	1.5	4.31008e-164	chr17	45825139	C	T	chr17	45620328	45655156	169983	A549-ACE2_8h_Ho2020	1.5	2.12429	Brain_Cerebellum	15.8123	Liver	0.388032
rs4523962	ENSG00000204650.14	LINC02210	Lung	1.94767e-162	1.98861	1.92214	2.05736	0.193204	Cis	1.5	4.31008e-164	chr17	45825156	G	A	chr17	45620328	45655156	170000	A549-ACE2_8h_Ho2020	1.5	2.12429	Brain_Cerebellum	15.8123	Liver	0.388032
rs4327090	ENSG00000204650.14	LINC02210	Lung	2.86243e-101	1.84583	1.7595	1.93473	0.162136	Cis	1.5	9.65717e-103	chr17	45825175	A	G	chr17	45620328	45655156	170019	A549-ACE2_8h_Ho2020	1.5	2.12429	Brain_Cerebellum	15.8123	Liver	0.388032
rs62057148	ENSG00000204650.14	LINC02210	Lung	1.94767e-162	1.98861	1.92436	2.06066	0.193204	Cis	5	4.31008e-164	chr17	45826119	G	C	chr17	45620328	45655156	170963	A549-ACE2_8h_Ho2020	5	2.12429	Brain_Cerebellum	15.8123	Liver	0.388032
rs62057149	ENSG00000204650.14	LINC02210	Lung	1.94767e-162	1.98861	1.91551	2.05234	0.193204	Cis	5	4.31008e-164	chr17	45826180	A	G	chr17	45620328	45655156	171024	A549-ACE2_8h_Ho2020	5	2.12429	Brain_Cerebellum	15.8123	Liver	0.388032
rs62057150	ENSG00000204650.14	LINC02210	Lung	1.94767e-162	1.98861	1.9229	2.05709	0.193204	Cis	5	4.31008e-164	chr17	45826182	C	T	chr17	45620328	45655156	171026	A549-ACE2_8h_Ho2020	5	2.12429	Brain_Cerebellum	15.8123	Liver	0.388032
rs62057151	ENSG00000204650.14	LINC02210	Lung	2.29934e-143	1.9079	1.82387	1.9905	0.201942	Cis	5	7.10767e-145	chr17	45826476	C	T	chr17	45620328	45655156	171320	A549-ACE2_8h_Ho2020	5	2.12429	Brain_Cerebellum	15.8123	Liver	0.388032
rs62057152	ENSG00000204650.14	LINC02210	Lung	1.94767e-162	1.98861	1.92134	2.06031	0.193204	Cis	5	4.31008e-164	chr17	45826744	G	C	chr17	45620328	45655156	171588	A549-ACE2_8h_Ho2020	5	2.12429	Brain_Cerebellum	15.8123	Liver	0.388032
rs17689824	ENSG00000204650.14	LINC02210	Lung	1.94767e-162	1.98861	1.92175	2.06237	0.193204	Cis	2	4.31008e-164	chr17	45827031	C	T	chr17	45620328	45655156	171875	A549-ACE2_8h_Ho2020	2	2.12429	Brain_Cerebellum	15.8123	Liver	0.388032
rs62057153	ENSG00000204650.14	LINC02210	Lung	1.94767e-162	1.98861	1.91858	2.05704	0.193204	Cis	2	4.31008e-164	chr17	45827162	T	C	chr17	45620328	45655156	172006	A549-ACE2_8h_Ho2020	2	2.12429	Brain_Cerebellum	15.8123	Liver	0.388032
rs62057154	ENSG00000204650.14	LINC02210	Lung	1.94767e-162	1.98861	1.92653	2.05968	0.193204	Cis	2	4.31008e-164	chr17	45827244	C	T	chr17	45620328	45655156	172088	A549-ACE2_8h_Ho2020	2	2.12429	Brain_Cerebellum	15.8123	Liver	0.388032
rs62057155	ENSG00000204650.14	LINC02210	Lung	1.94767e-162	1.98861	1.92098	2.05721	0.193204	Cis	2	4.31008e-164	chr17	45827307	C	T	chr17	45620328	45655156	172151	A549-ACE2_8h_Ho2020	2	2.12429	Brain_Cerebellum	15.8123	Liver	0.388032
rs62057156	ENSG00000204650.14	LINC02210	Lung	1.94767e-162	1.98861	1.91292	2.05789	0.193204	Cis	2	4.31008e-164	chr17	45827582	G	C	chr17	45620328	45655156	172426	A549-ACE2_8h_Ho2020	2	2.12429	Brain_Cerebellum	15.8123	Liver	0.388032
rs78872653	ENSG00000204650.14	LINC02210	Lung	1.94767e-162	1.98861	1.92437	2.05325	0.193204	Cis	1	4.31008e-164	chr17	45827768	G	A	chr17	45620328	45655156	172612	A549-ACE2_8h_Ho2020	1	2.12429	Brain_Cerebellum	15.8123	Liver	0.388032
rs17425752	ENSG00000204650.14	LINC02210	Lung	1.94767e-162	1.98861	1.92449	2.05591	0.193204	Cis	4.5	4.31008e-164	chr17	45829360	A	C	chr17	45620328	45655156	174204	A549-ACE2_8h_Ho2020	4.5	2.12429	Brain_Cerebellum	15.8123	Liver	0.388032
rs17689882	ENSG00000204650.14	LINC02210	Lung	5.07167e-158	1.98646	1.91654	2.05814	0.192233	Cis	4.5	1.49498e-159	chr17	45829462	G	A	chr17	45620328	45655156	174306	A549-ACE2_8h_Ho2020	4.5	2.12429	Brain_Cerebellum	15.8123	Liver	0.388032
rs62057158	ENSG00000204650.14	LINC02210	Lung	1.94767e-162	1.98861	1.91076	2.04985	0.193204	Cis	1.5	4.31008e-164	chr17	45829777	G	A	chr17	45620328	45655156	174621	A549-ACE2_8h_Ho2020	1.5	2.12429	Brain_Cerebellum	15.8123	Liver	0.388032
rs3029044	ENSG00000204650.14	LINC02210	Lung	1.91728e-161	1.98952	1.91773	2.0573	0.192607	Cis	1.5	5.22644e-163	chr17	45830275	C	CAGGTGG	chr17	45620328	45655156	175119	A549-ACE2_8h_Ho2020	1.5	2.12429	Brain_Cerebellum	15.8123	Liver	0.388032
rs1876831	ENSG00000204650.14	LINC02210	Lung	1.94767e-162	1.98861	1.9219	2.05286	0.193204	Cis	1.5	4.31008e-164	chr17	45830379	C	T	chr17	45620328	45655156	175223	A549-ACE2_8h_Ho2020	1.5	2.12429	Brain_Cerebellum	15.8123	Liver	0.388032
rs16940665	ENSG00000204650.14	LINC02210	Lung	1.00312e-162	1.98426	1.90979	2.05182	0.194175	Cis	1.5	1.13828e-164	chr17	45830530	T	C	chr17	45620328	45655156	175374	A549-ACE2_8h_Ho2020	1.5	2.12429	Brain_Cerebellum	15.8123	Liver	0.388032
rs16940668	ENSG00000204650.14	LINC02210	Lung	1.94767e-162	1.98861	1.91789	2.06005	0.193204	Cis	1.5	4.31008e-164	chr17	45830600	G	A	chr17	45620328	45655156	175444	A549-ACE2_8h_Ho2020	1.5	2.12429	Brain_Cerebellum	15.8123	Liver	0.388032
rs16940671	ENSG00000204650.14	LINC02210	Lung	1.94767e-162	1.98861	1.92219	2.05636	0.193204	Cis	1.5	4.31008e-164	chr17	45830785	C	T	chr17	45620328	45655156	175629	A549-ACE2_8h_Ho2020	1.5	2.12429	Brain_Cerebellum	15.8123	Liver	0.388032
rs16940672	ENSG00000204650.14	LINC02210	Lung	1.94767e-162	1.98861	1.91781	2.05537	0.193204	Cis	1.5	4.31008e-164	chr17	45830786	C	T	chr17	45620328	45655156	175630	A549-ACE2_8h_Ho2020	1.5	2.12429	Brain_Cerebellum	15.8123	Liver	0.388032
rs565667714	ENSG00000204650.14	LINC02210	Lung	1.94767e-162	1.98861	1.91959	2.0527	0.193204	Cis	2.5	4.31008e-164	chr17	45831110	GT	G	chr17	45620328	45655156	175954	A549-ACE2_8h_Ho2020	2.5	2.12429	Brain_Cerebellum	15.8123	Liver	0.388032
rs55763795	ENSG00000204650.14	LINC02210	Lung	1.94767e-162	1.98861	1.91598	2.05029	0.193204	Cis	2.5	4.31008e-164	chr17	45831407	G	C	chr17	45620328	45655156	176251	A549-ACE2_8h_Ho2020	2.5	2.12429	Brain_Cerebellum	15.8123	Liver	0.388032
rs17689918	ENSG00000204650.14	LINC02210	Lung	1.94767e-162	1.98861	1.92318	2.05862	0.193204	Cis	1.5	4.31008e-164	chr17	45832722	G	A	chr17	45620328	45655156	177566	A549-ACE2_8h_Ho2020	1.5	2.12429	Brain_Cerebellum	15.8123	Liver	0.388032
rs17763199	ENSG00000204650.14	LINC02210	Lung	1.94767e-162	1.98861	1.92098	2.05724	0.193204	Cis	1.5	4.31008e-164	chr17	45832817	G	A	chr17	45620328	45655156	177661	A549-ACE2_8h_Ho2020	1.5	2.12429	Brain_Cerebellum	15.8123	Liver	0.388032
rs62054763	ENSG00000204650.14	LINC02210	Lung	1.94767e-162	1.98861	1.92367	2.04895	0.193204	Cis	1.5	4.31008e-164	chr17	45832896	C	G	chr17	45620328	45655156	177740	A549-ACE2_8h_Ho2020	1.5	2.12429	Brain_Cerebellum	15.8123	Liver	0.388032
rs17689966	ENSG00000204650.14	LINC02210	Lung	3.78062e-30	-1.00944	-1.14846	-0.837536	0.438835	Cis	2.5	4.87021e-31	chr17	45833089	G	A	chr17	45620328	45655156	177933	A549-ACE2_8h_Ho2020	2.5	2.12429	Brain_Cerebellum	15.8123	Liver	0.388032
rs16940674	ENSG00000204650.14	LINC02210	Lung	1.94767e-162	1.98861	1.91623	2.05757	0.193204	Cis	2.5	4.31008e-164	chr17	45833141	C	T	chr17	45620328	45655156	177985	A549-ACE2_8h_Ho2020	2.5	2.12429	Brain_Cerebellum	15.8123	Liver	0.388032
rs16940676	ENSG00000204650.14	LINC02210	Lung	1.94767e-162	1.98861	1.92106	2.0612	0.193204	Cis	2.5	4.31008e-164	chr17	45833670	G	A	chr17	45620328	45655156	178514	A549-ACE2_8h_Ho2020	2.5	2.12429	Brain_Cerebellum	15.8123	Liver	0.388032
rs1876830	ENSG00000204650.14	LINC02210	Lung	1.94767e-162	1.98861	1.92121	2.05787	0.193204	Cis	2.5	4.31008e-164	chr17	45833986	C	T	chr17	45620328	45655156	178830	A549-ACE2_8h_Ho2020	2.5	2.12429	Brain_Cerebellum	15.8123	Liver	0.388032
rs41457044	ENSG00000204650.14	LINC02210	Lung	1.94767e-162	1.98861	1.92164	2.06233	0.193204	Cis	2.5	4.31008e-164	chr17	45834058	C	T	chr17	45620328	45655156	178902	A549-ACE2_8h_Ho2020	2.5	2.12429	Brain_Cerebellum	15.8123	Liver	0.388032
rs1876829	ENSG00000204650.14	LINC02210	Lung	1.94767e-162	1.98861	1.91827	2.05009	0.193204	Cis	2.5	4.31008e-164	chr17	45834077	T	C	chr17	45620328	45655156	178921	A549-ACE2_8h_Ho2020	2.5	2.12429	Brain_Cerebellum	15.8123	Liver	0.388032
rs1876828	ENSG00000204650.14	LINC02210	Lung	1.94767e-162	1.98861	1.91611	2.05497	0.193204	Cis	2.5	4.31008e-164	chr17	45834159	C	T	chr17	45620328	45655156	179003	A549-ACE2_8h_Ho2020	2.5	2.12429	Brain_Cerebellum	15.8123	Liver	0.388032
rs242949	ENSG00000204650.14	LINC02210	Lung	6.7542e-20	-0.871518	-1.00998	-0.733628	0.448544	Cis	2.5	9.27635e-21	chr17	45834350	G	T	chr17	45620328	45655156	179194	A549-ACE2_8h_Ho2020	2.5	2.12429	Brain_Cerebellum	15.8123	Liver	0.388032
rs1876827	ENSG00000204650.14	LINC02210	Lung	1.94767e-162	1.98861	1.92171	2.05857	0.193204	Cis	2.5	4.31008e-164	chr17	45834466	T	C	chr17	45620328	45655156	179310	A549-ACE2_8h_Ho2020	2.5	2.12429	Brain_Cerebellum	15.8123	Liver	0.388032
rs16940677	ENSG00000204650.14	LINC02210	Lung	4.42892e-159	1.9818	1.91084	2.04746	0.192233	Cis	2.5	1.29011e-160	chr17	45834532	C	T	chr17	45620328	45655156	179376	A549-ACE2_8h_Ho2020	2.5	2.12429	Brain_Cerebellum	15.8123	Liver	0.388032
rs16940681	ENSG00000204650.14	LINC02210	Lung	1.94767e-162	1.98861	1.91556	2.05345	0.193204	Cis	1.5	4.31008e-164	chr17	45834793	G	C	chr17	45620328	45655156	179637	A549-ACE2_8h_Ho2020	1.5	2.12429	Brain_Cerebellum	15.8123	Liver	0.388032
rs112691859	ENSG00000204650.14	LINC02210	Lung	1.94767e-162	1.98861	1.91849	2.05394	0.193204	Cis	1.5	4.31008e-164	chr17	45834901	T	TG	chr17	45620328	45655156	179745	A549-ACE2_8h_Ho2020	1.5	2.12429	Brain_Cerebellum	15.8123	Liver	0.388032
rs28364021	ENSG00000204650.14	LINC02210	Lung	4.24723e-159	1.98264	1.90984	2.05061	0.192233	Cis	1.5	1.23534e-160	chr17	45834916	C	T	chr17	45620328	45655156	179760	A549-ACE2_8h_Ho2020	1.5	2.12429	Brain_Cerebellum	15.8123	Liver	0.388032
rs2316765	ENSG00000204650.14	LINC02210	Lung	1.94767e-162	1.98861	1.91582	2.05382	0.193204	Cis	1.5	4.31008e-164	chr17	45835088	T	C	chr17	45620328	45655156	179932	A549-ACE2_8h_Ho2020	1.5	2.12429	Brain_Cerebellum	15.8123	Liver	0.388032
rs878886	ENSG00000204650.14	LINC02210	Lung	1.94767e-162	1.98861	1.92077	2.05085	0.193204	Cis	1.5	4.31008e-164	chr17	45835124	C	G	chr17	45620328	45655156	179968	A549-ACE2_8h_Ho2020	1.5	2.12429	Brain_Cerebellum	15.8123	Liver	0.388032
rs878887	ENSG00000204650.14	LINC02210	Lung	1.94767e-162	1.98861	1.91806	2.05507	0.193204	Cis	1.5	4.31008e-164	chr17	45835216	C	T	chr17	45620328	45655156	180060	A549-ACE2_8h_Ho2020	1.5	2.12429	Brain_Cerebellum	15.8123	Liver	0.388032
rs878888	ENSG00000204650.14	LINC02210	Lung	1.94767e-162	1.98861	1.92179	2.04878	0.193204	Cis	1.5	4.31008e-164	chr17	45835269	A	G	chr17	45620328	45655156	180113	A549-ACE2_8h_Ho2020	1.5	2.12429	Brain_Cerebellum	15.8123	Liver	0.388032
rs4525537	ENSG00000204650.14	LINC02210	Lung	1.94767e-162	1.98861	1.92237	2.05642	0.193204	Cis	1.5	4.31008e-164	chr17	45835357	T	C	chr17	45620328	45655156	180201	A549-ACE2_8h_Ho2020	1.5	2.12429	Brain_Cerebellum	15.8123	Liver	0.388032
rs4640231	ENSG00000204650.14	LINC02210	Lung	1.94767e-162	1.98861	1.91803	2.05441	0.193204	Cis	1.5	4.31008e-164	chr17	45835420	G	C	chr17	45620328	45655156	180264	A549-ACE2_8h_Ho2020	1.5	2.12429	Brain_Cerebellum	15.8123	Liver	0.388032
rs4482334	ENSG00000204650.14	LINC02210	Lung	1.94767e-162	1.98861	1.91951	2.0618	0.193204	Cis	1.5	4.31008e-164	chr17	45835464	T	C	chr17	45620328	45655156	180308	A549-ACE2_8h_Ho2020	1.5	2.12429	Brain_Cerebellum	15.8123	Liver	0.388032
rs56127111	ENSG00000204650.14	LINC02210	Lung	1.94767e-162	1.98861	1.91617	2.0544	0.193204	Cis	1.5	4.31008e-164	chr17	45835949	C	T	chr17	45620328	45655156	180793	A549-ACE2_8h_Ho2020	1.5	2.12429	Brain_Cerebellum	15.8123	Liver	0.388032
rs549810804	ENSG00000204650.14	LINC02210	Lung	1.94767e-162	1.98861	1.91988	2.05262	0.193204	Cis	1.5	4.31008e-164	chr17	45835994	TGAGGGCAGGAGG	T	chr17	45620328	45655156	180838	A549-ACE2_8h_Ho2020	1.5	2.12429	Brain_Cerebellum	15.8123	Liver	0.388032
rs242948	ENSG00000204650.14	LINC02210	Lung	5.13347e-28	-0.96113	-1.10483	-0.793792	0.436893	Cis	1.5	6.66652e-29	chr17	45836178	G	T	chr17	45620328	45655156	181022	A549-ACE2_8h_Ho2020	1.5	2.12429	Brain_Cerebellum	15.8123	Liver	0.388032
rs75104593	ENSG00000204650.14	LINC02210	Lung	1.94767e-162	1.98861	1.92485	2.05753	0.193204	Cis	1.5	4.31008e-164	chr17	45836191	T	G	chr17	45620328	45655156	181035	A549-ACE2_8h_Ho2020	1.5	2.12429	Brain_Cerebellum	15.8123	Liver	0.388032
rs74998289	ENSG00000204650.14	LINC02210	Lung	1.94767e-162	1.98861	1.92011	2.05884	0.193204	Cis	1.5	4.31008e-164	chr17	45836192	T	G	chr17	45620328	45655156	181036	A549-ACE2_8h_Ho2020	1.5	2.12429	Brain_Cerebellum	15.8123	Liver	0.388032
rs10445362	ENSG00000204650.14	LINC02210	Lung	1.94767e-162	1.98861	1.91921	2.06136	0.193204	Cis	1.5	4.31008e-164	chr17	45837188	C	A	chr17	45620328	45655156	182032	A549-ACE2_8h_Ho2020	1.5	2.12429	Brain_Cerebellum	15.8123	Liver	0.388032
rs10445363	ENSG00000204650.14	LINC02210	Lung	4.24723e-159	1.98264	1.91222	2.05103	0.192233	Cis	1.5	1.23534e-160	chr17	45837192	G	A	chr17	45620328	45655156	182036	A549-ACE2_8h_Ho2020	1.5	2.12429	Brain_Cerebellum	15.8123	Liver	0.388032
rs62054802	ENSG00000204650.14	LINC02210	Lung	1.94767e-162	1.98861	1.92623	2.05422	0.193204	Cis	1.5	4.31008e-164	chr17	45837232	G	C	chr17	45620328	45655156	182076	A549-ACE2_8h_Ho2020	1.5	2.12429	Brain_Cerebellum	15.8123	Liver	0.388032
rs62054803	ENSG00000204650.14	LINC02210	Lung	1.94767e-162	1.98861	1.92464	2.05435	0.193204	Cis	1.5	4.31008e-164	chr17	45837362	G	T	chr17	45620328	45655156	182206	A549-ACE2_8h_Ho2020	1.5	2.12429	Brain_Cerebellum	15.8123	Liver	0.388032
rs62054804	ENSG00000204650.14	LINC02210	Lung	1.94767e-162	1.98861	1.91915	2.05538	0.193204	Cis	1.5	4.31008e-164	chr17	45837443	C	T	chr17	45620328	45655156	182287	A549-ACE2_8h_Ho2020	1.5	2.12429	Brain_Cerebellum	15.8123	Liver	0.388032
rs201128097	ENSG00000204650.14	LINC02210	Lung	1.94767e-162	1.98861	1.92149	2.05269	0.193204	Cis	1.5	4.31008e-164	chr17	45837613	AC	A	chr17	45620328	45655156	182457	A549-ACE2_8h_Ho2020	1.5	2.12429	Brain_Cerebellum	15.8123	Liver	0.388032
rs572543580	ENSG00000204650.14	LINC02210	Lung	1.94767e-162	1.98861	1.92665	2.05497	0.193204	Cis	1.5	4.31008e-164	chr17	45837615	C	G	chr17	45620328	45655156	182459	A549-ACE2_8h_Ho2020	1.5	2.12429	Brain_Cerebellum	15.8123	Liver	0.388032
rs71904125	ENSG00000204650.14	LINC02210	Lung	1.94767e-162	1.98861	1.91814	2.05264	0.193204	Cis	1.5	4.31008e-164	chr17	45837624	AAC	A	chr17	45620328	45655156	182468	A549-ACE2_8h_Ho2020	1.5	2.12429	Brain_Cerebellum	15.8123	Liver	0.388032
rs62054805	ENSG00000204650.14	LINC02210	Lung	1.94767e-162	1.98861	1.92586	2.06224	0.193204	Cis	1.5	4.31008e-164	chr17	45837688	A	G	chr17	45620328	45655156	182532	A549-ACE2_8h_Ho2020	1.5	2.12429	Brain_Cerebellum	15.8123	Liver	0.388032
rs62054806	ENSG00000204650.14	LINC02210	Lung	1.94767e-162	1.98861	1.91747	2.049	0.193204	Cis	1.5	4.31008e-164	chr17	45837946	C	T	chr17	45620328	45655156	182790	A549-ACE2_8h_Ho2020	1.5	2.12429	Brain_Cerebellum	15.8123	Liver	0.388032
rs62054807	ENSG00000204650.14	LINC02210	Lung	3.31018e-79	1.65867	1.53981	1.7755	0.246602	Cis	1.5	1.15276e-80	chr17	45838131	C	T	chr17	45620328	45655156	182975	A549-ACE2_8h_Ho2020	1.5	2.12429	Brain_Cerebellum	15.8123	Liver	0.388032
rs10445364	ENSG00000204650.14	LINC02210	Lung	1.94767e-162	1.98861	1.92073	2.05533	0.193204	Cis	1	4.31008e-164	chr17	45838990	G	A	chr17	45620328	45655156	183834	A549-ACE2_8h_Ho2020	1	2.12429	Brain_Cerebellum	15.8123	Liver	0.388032
rs10445333	ENSG00000204650.14	LINC02210	Lung	1.94767e-162	1.98861	1.91264	2.0553	0.193204	Cis	1	4.31008e-164	chr17	45839143	A	G	chr17	45620328	45655156	183987	A549-ACE2_8h_Ho2020	1	2.12429	Brain_Cerebellum	15.8123	Liver	0.388032
rs56023973	ENSG00000204650.14	LINC02210	Lung	8.33725e-155	1.9843	1.914	2.05772	0.19043	Cis	2	2.50107e-156	chr17	45840410	G	T	chr17	45620328	45655156	185254	A549-ACE2_8h_Ho2020	2	2.12429	Brain_Cerebellum	15.8123	Liver	0.388032
rs17763515	ENSG00000204650.14	LINC02210	Lung	1.94767e-162	1.98861	1.92031	2.05616	0.193204	Cis	2	4.31008e-164	chr17	45840452	G	A	chr17	45620328	45655156	185296	A549-ACE2_8h_Ho2020	2	2.12429	Brain_Cerebellum	15.8123	Liver	0.388032
rs17763533	ENSG00000204650.14	LINC02210	Lung	1.94767e-162	1.98861	1.92111	2.05758	0.193204	Cis	2.5	4.31008e-164	chr17	45840824	T	C	chr17	45620328	45655156	185668	A549-ACE2_8h_Ho2020	2.5	2.12429	Brain_Cerebellum	15.8123	Liver	0.388032
rs62054809	ENSG00000204650.14	LINC02210	Lung	1.94767e-162	1.98861	1.92329	2.06194	0.193204	Cis	2.5	4.31008e-164	chr17	45840873	C	T	chr17	45620328	45655156	185717	A549-ACE2_8h_Ho2020	2.5	2.12429	Brain_Cerebellum	15.8123	Liver	0.388032
rs112104267	ENSG00000204650.14	LINC02210	Lung	1.94767e-162	1.98861	1.91117	2.0491	0.193204	Cis	2.5	4.31008e-164	chr17	45840935	GCCAGGAGTTCGAGA	G	chr17	45620328	45655156	185779	A549-ACE2_8h_Ho2020	2.5	2.12429	Brain_Cerebellum	15.8123	Liver	0.388032
rs112583797	ENSG00000204650.14	LINC02210	Lung	1.94767e-162	1.98861	1.92625	2.05705	0.193204	Cis	2.5	4.31008e-164	chr17	45841052	A	G	chr17	45620328	45655156	185896	A549-ACE2_8h_Ho2020	2.5	2.12429	Brain_Cerebellum	15.8123	Liver	0.388032
rs74922289	ENSG00000204650.14	LINC02210	Lung	1.94767e-162	1.99191	1.91747	2.06018	0.192233	Cis	2.5	3.47175e-164	chr17	45841158	A	G	chr17	45620328	45655156	186002	A549-ACE2_8h_Ho2020	2.5	2.12429	Brain_Cerebellum	15.8123	Liver	0.388032
rs56971664	ENSG00000204650.14	LINC02210	Lung	2.70882e-161	1.95817	1.88917	2.02629	0.195146	Cis	2.5	7.41949e-163	chr17	45841247	T	C	chr17	45620328	45655156	186091	A549-ACE2_8h_Ho2020	2.5	2.12429	Brain_Cerebellum	15.8123	Liver	0.388032
rs62054811	ENSG00000204650.14	LINC02210	Lung	1.3629e-159	1.98206	1.90892	2.0596	0.192233	Cis	2.5	3.89298e-161	chr17	45841285	C	G	chr17	45620328	45655156	186129	A549-ACE2_8h_Ho2020	2.5	2.12429	Brain_Cerebellum	15.8123	Liver	0.388032
rs56150806	ENSG00000204650.14	LINC02210	Lung	1.94767e-162	1.98861	1.91039	2.05439	0.193204	Cis	1	4.31008e-164	chr17	45841935	T	C	chr17	45620328	45655156	186779	A549-ACE2_8h_Ho2020	1	2.12429	Brain_Cerebellum	15.8123	Liver	0.388032
rs17690314	ENSG00000204650.14	LINC02210	Lung	1.94767e-162	1.98861	1.9223	2.05394	0.193204	Cis	1	4.31008e-164	chr17	45842518	T	G	chr17	45620328	45655156	187362	A549-ACE2_8h_Ho2020	1	2.12429	Brain_Cerebellum	15.8123	Liver	0.388032
rs17690326	ENSG00000204650.14	LINC02210	Lung	1.94767e-162	1.98861	1.91427	2.05463	0.193204	Cis	3	4.31008e-164	chr17	45843608	T	C	chr17	45620328	45655156	188452	A549-ACE2_8h_Ho2020	3	2.12429	Brain_Cerebellum	15.8123	Liver	0.388032
rs17763596	ENSG00000204650.14	LINC02210	Lung	1.94767e-162	1.98861	1.92073	2.05571	0.193204	Cis	3	4.31008e-164	chr17	45843844	G	T	chr17	45620328	45655156	188688	A549-ACE2_8h_Ho2020	3	2.12429	Brain_Cerebellum	15.8123	Liver	0.388032
rs62054814	ENSG00000204650.14	LINC02210	Lung	1.94767e-162	1.98861	1.91702	2.05073	0.193204	Cis	3.5	4.31008e-164	chr17	45844206	T	A	chr17	45620328	45655156	189050	A549-ACE2_8h_Ho2020	3.5	2.12429	Brain_Cerebellum	15.8123	Liver	0.388032
rs17763634	ENSG00000204650.14	LINC02210	Lung	1.94767e-162	1.98861	1.90885	2.05497	0.193204	Cis	3.5	4.31008e-164	chr17	45844388	T	C	chr17	45620328	45655156	189232	A549-ACE2_8h_Ho2020	3.5	2.12429	Brain_Cerebellum	15.8123	Liver	0.388032
rs62621252	ENSG00000204650.14	LINC02210	Lung	1.94767e-162	1.98861	1.92201	2.05266	0.193204	Cis	1	4.31008e-164	chr17	45845576	T	C	chr17	45620328	45655156	190420	A549-ACE2_8h_Ho2020	1	2.12429	Brain_Cerebellum	15.8123	Liver	0.388032
rs12185233	ENSG00000204650.14	LINC02210	Lung	1.94767e-162	1.98861	1.91743	2.05594	0.193204	Cis	2	4.31008e-164	chr17	45846288	G	C	chr17	45620328	45655156	191132	A549-ACE2_8h_Ho2020	2	2.12429	Brain_Cerebellum	15.8123	Liver	0.388032
rs12185268	ENSG00000204650.14	LINC02210	Lung	1.94767e-162	1.98861	1.9186	2.05571	0.193204	Cis	1	4.31008e-164	chr17	45846317	A	G	chr17	45620328	45655156	191161	A549-ACE2_8h_Ho2020	1	2.12429	Brain_Cerebellum	15.8123	Liver	0.388032
rs12185235	ENSG00000204650.14	LINC02210	Lung	1.94767e-162	1.98861	1.91974	2.05905	0.193204	Cis	1	4.31008e-164	chr17	45846337	C	T	chr17	45620328	45655156	191181	A549-ACE2_8h_Ho2020	1	2.12429	Brain_Cerebellum	15.8123	Liver	0.388032
rs11079725	ENSG00000204650.14	LINC02210	Lung	1.94767e-162	1.98861	1.91854	2.06187	0.193204	Cis	1	4.31008e-164	chr17	45846568	T	C	chr17	45620328	45655156	191412	A549-ACE2_8h_Ho2020	1	2.12429	Brain_Cerebellum	15.8123	Liver	0.388032
rs12373123	ENSG00000204650.14	LINC02210	Lung	1.94767e-162	1.98861	1.92181	2.05643	0.193204	Cis	1	4.31008e-164	chr17	45846707	T	C	chr17	45620328	45655156	191551	A549-ACE2_8h_Ho2020	1	2.12429	Brain_Cerebellum	15.8123	Liver	0.388032
rs12373142	ENSG00000204650.14	LINC02210	Lung	1.94767e-162	1.98861	1.927	2.06328	0.193204	Cis	1.5	4.31008e-164	chr17	45846834	C	G	chr17	45620328	45655156	191678	A549-ACE2_8h_Ho2020	1.5	2.12429	Brain_Cerebellum	15.8123	Liver	0.388032
rs12373124	ENSG00000204650.14	LINC02210	Lung	1.94767e-162	1.98861	1.91885	2.05483	0.193204	Cis	1.5	4.31008e-164	chr17	45846853	T	C	chr17	45620328	45655156	191697	A549-ACE2_8h_Ho2020	1.5	2.12429	Brain_Cerebellum	15.8123	Liver	0.388032
rs12373140	ENSG00000204650.14	LINC02210	Lung	1.94767e-162	1.98861	1.91951	2.05219	0.193204	Cis	1.5	4.31008e-164	chr17	45846865	G	A	chr17	45620328	45655156	191709	A549-ACE2_8h_Ho2020	1.5	2.12429	Brain_Cerebellum	15.8123	Liver	0.388032
rs12373168	ENSG00000204650.14	LINC02210	Lung	7.68134e-114	1.76143	1.65798	1.85023	0.220388	Cis	1.5	2.41785e-115	chr17	45846971	A	C	chr17	45620328	45655156	191815	A549-ACE2_8h_Ho2020	1.5	2.12429	Brain_Cerebellum	15.8123	Liver	0.388032
rs17690661	ENSG00000204650.14	LINC02210	Lung	1.94767e-162	1.98861	1.92114	2.05744	0.193204	Cis	1.5	4.31008e-164	chr17	45847155	G	A	chr17	45620328	45655156	191999	A549-ACE2_8h_Ho2020	1.5	2.12429	Brain_Cerebellum	15.8123	Liver	0.388032
rs55943825	ENSG00000204650.14	LINC02210	Lung	1.94767e-162	1.98861	1.92078	2.06164	0.193204	Cis	1.5	4.31008e-164	chr17	45847410	C	T	chr17	45620328	45655156	192254	A549-ACE2_8h_Ho2020	1.5	2.12429	Brain_Cerebellum	15.8123	Liver	0.388032
rs17690679	ENSG00000204650.14	LINC02210	Lung	4.24723e-159	1.98264	1.91538	2.05323	0.192233	Cis	1.5	1.23534e-160	chr17	45847437	A	G	chr17	45620328	45655156	192281	A549-ACE2_8h_Ho2020	1.5	2.12429	Brain_Cerebellum	15.8123	Liver	0.388032
rs17690703	ENSG00000204650.14	LINC02210	Lung	3.21509e-113	1.71417	1.60122	1.80875	0.231068	Cis	1.5	1.01341e-114	chr17	45847931	C	T	chr17	45620328	45655156	192775	A549-ACE2_8h_Ho2020	1.5	2.12429	Brain_Cerebellum	15.8123	Liver	0.388032
rs17769490	ENSG00000204650.14	LINC02210	Lung	1.94767e-162	1.98861	1.92149	2.06087	0.193204	Cis	1.5	4.31008e-164	chr17	45848239	G	A	chr17	45620328	45655156	193083	A549-ACE2_8h_Ho2020	1.5	2.12429	Brain_Cerebellum	15.8123	Liver	0.388032
rs77063768	ENSG00000204650.14	LINC02210	Lung	1.94767e-162	1.98861	1.91986	2.05529	0.193204	Cis	1.5	4.31008e-164	chr17	45848363	A	G	chr17	45620328	45655156	193207	A549-ACE2_8h_Ho2020	1.5	2.12429	Brain_Cerebellum	15.8123	Liver	0.388032
rs56113217	ENSG00000204650.14	LINC02210	Lung	1.94767e-162	1.98861	1.9245	2.05654	0.193204	Cis	2.5	4.31008e-164	chr17	45849582	A	G	chr17	45620328	45655156	194426	A549-ACE2_8h_Ho2020	2.5	2.12429	Brain_Cerebellum	15.8123	Liver	0.388032
rs8068916	ENSG00000204650.14	LINC02210	Lung	2.85128e-31	1.01694	0.856237	1.14824	0.445631	Cis	2.5	3.32259e-32	chr17	45849621	T	G	chr17	45620328	45655156	194465	A549-ACE2_8h_Ho2020	2.5	2.12429	Brain_Cerebellum	15.8123	Liver	0.388032
rs56269136	ENSG00000204650.14	LINC02210	Lung	1.94767e-162	1.98861	1.9162	2.05417	0.193204	Cis	2.5	4.31008e-164	chr17	45849626	C	T	chr17	45620328	45655156	194470	A549-ACE2_8h_Ho2020	2.5	2.12429	Brain_Cerebellum	15.8123	Liver	0.388032
rs56385754	ENSG00000204650.14	LINC02210	Lung	1.94767e-162	1.98861	1.9188	2.05002	0.193204	Cis	2.5	4.31008e-164	chr17	45849889	G	T	chr17	45620328	45655156	194733	A549-ACE2_8h_Ho2020	2.5	2.12429	Brain_Cerebellum	15.8123	Liver	0.388032
rs17769552	ENSG00000204650.14	LINC02210	Lung	1.07946e-150	1.94951	1.87373	2.02633	0.18932	Cis	2.5	3.28047e-152	chr17	45849924	G	A	chr17	45620328	45655156	194768	A549-ACE2_8h_Ho2020	2.5	2.12429	Brain_Cerebellum	15.8123	Liver	0.388032
rs62054822	ENSG00000204650.14	LINC02210	Lung	5.06854e-144	1.88705	1.80196	1.96753	0.2	Cis	2.5	1.56457e-145	chr17	45850342	A	G	chr17	45620328	45655156	195186	A549-ACE2_8h_Ho2020	2.5	2.12429	Brain_Cerebellum	15.8123	Liver	0.388032
rs62054824	ENSG00000204650.14	LINC02210	Lung	1.94767e-162	1.98861	1.9224	2.05945	0.193204	Cis	4	4.31008e-164	chr17	45852626	C	T	chr17	45620328	45655156	197470	A549-ACE2_8h_Ho2020	4	2.12429	Brain_Cerebellum	15.8123	Liver	0.388032
rs62054825	ENSG00000204650.14	LINC02210	Lung	1.94767e-162	1.98861	1.92058	2.05522	0.193204	Cis	4	4.31008e-164	chr17	45852667	G	A	chr17	45620328	45655156	197511	A549-ACE2_8h_Ho2020	4	2.12429	Brain_Cerebellum	15.8123	Liver	0.388032
rs79589869	ENSG00000204650.14	LINC02210	Lung	1.94767e-162	1.98861	1.92291	2.05718	0.193204	Cis	4	4.31008e-164	chr17	45852872	C	A	chr17	45620328	45655156	197716	A549-ACE2_8h_Ho2020	4	2.12429	Brain_Cerebellum	15.8123	Liver	0.388032
rs4340365	ENSG00000204650.14	LINC02210	Lung	1.94767e-162	1.98861	1.9297	2.05169	0.193204	Cis	1	4.31008e-164	chr17	45853614	C	T	chr17	45620328	45655156	198458	A549-ACE2_8h_Ho2020	1	2.12429	Brain_Cerebellum	15.8123	Liver	0.388032
rs2873269	ENSG00000204650.14	LINC02210	Lung	1.94767e-162	1.98861	1.91534	2.05342	0.193204	Cis	1	4.31008e-164	chr17	45853756	C	T	chr17	45620328	45655156	198600	A549-ACE2_8h_Ho2020	1	2.12429	Brain_Cerebellum	15.8123	Liver	0.388032
rs10445365	ENSG00000204650.14	LINC02210	Lung	1.34301e-97	1.87668	1.78447	1.96854	0.157282	Cis	1.5	4.55436e-99	chr17	45855423	C	T	chr17	45620328	45655156	200267	A549-ACE2_8h_Ho2020	1.5	2.12429	Brain_Cerebellum	15.8123	Liver	0.388032
rs10445366	ENSG00000204650.14	LINC02210	Lung	7.47747e-98	1.88347	1.79036	1.98005	0.156311	Cis	1.5	2.53248e-99	chr17	45855431	G	C	chr17	45620328	45655156	200275	A549-ACE2_8h_Ho2020	1.5	2.12429	Brain_Cerebellum	15.8123	Liver	0.388032
rs10445367	ENSG00000204650.14	LINC02210	Lung	7.47747e-98	1.88347	1.78534	1.97048	0.156311	Cis	1.5	2.53248e-99	chr17	45855432	G	T	chr17	45620328	45655156	200276	A549-ACE2_8h_Ho2020	1.5	2.12429	Brain_Cerebellum	15.8123	Liver	0.388032
rs10445368	ENSG00000204650.14	LINC02210	Lung	1.27393e-150	1.9896	1.9173	2.06386	0.185437	Cis	1.5	3.88256e-152	chr17	45855805	C	T	chr17	45620328	45655156	200649	A549-ACE2_8h_Ho2020	1.5	2.12429	Brain_Cerebellum	15.8123	Liver	0.388032
rs66600441	ENSG00000204650.14	LINC02210	Lung	9.36513e-152	1.99099	1.91695	2.05269	0.187379	Cis	1.5	2.83385e-153	chr17	45855824	GTTTTTA	G	chr17	45620328	45655156	200668	A549-ACE2_8h_Ho2020	1.5	2.12429	Brain_Cerebellum	15.8123	Liver	0.388032
rs7221167	ENSG00000204650.14	LINC02210	Lung	3.40934e-34	1.07677	0.919779	1.19059	0.406796	Cis	1.5	1.43334e-35	chr17	45855941	T	C	chr17	45620328	45655156	200785	A549-ACE2_8h_Ho2020	1.5	2.12429	Brain_Cerebellum	15.8123	Liver	0.388032
rs62054832	ENSG00000204650.14	LINC02210	Lung	6.35008e-159	1.98184	1.90238	2.04422	0.193204	Cis	1.5	1.85249e-160	chr17	45856213	C	A	chr17	45620328	45655156	201057	A549-ACE2_8h_Ho2020	1.5	2.12429	Brain_Cerebellum	15.8123	Liver	0.388032
rs62054833	ENSG00000204650.14	LINC02210	Lung	4.24723e-159	1.98264	1.91226	2.04824	0.192233	Cis	1.5	1.23534e-160	chr17	45856307	T	C	chr17	45620328	45655156	201151	A549-ACE2_8h_Ho2020	1.5	2.12429	Brain_Cerebellum	15.8123	Liver	0.388032
rs76563578	ENSG00000204650.14	LINC02210	Lung	1.94767e-162	1.98861	1.91442	2.04991	0.193204	Cis	1.5	4.31008e-164	chr17	45856513	C	G	chr17	45620328	45655156	201357	A549-ACE2_8h_Ho2020	1.5	2.12429	Brain_Cerebellum	15.8123	Liver	0.388032
rs370644144	ENSG00000204650.14	LINC02210	Lung	1.09511e-150	2.01198	1.93886	2.08149	0.1917	Cis	1.5	3.33279e-152	chr17	45856590	G	GTGTTTGTTTGTT	chr17	45620328	45655156	201434	A549-ACE2_8h_Ho2020	1.5	2.12429	Brain_Cerebellum	15.8123	Liver	0.388032
rs111962225	ENSG00000204650.14	LINC02210	Lung	1.94767e-162	1.98861	1.91443	2.05371	0.193204	Cis	1.5	4.31008e-164	chr17	45856650	G	C	chr17	45620328	45655156	201494	A549-ACE2_8h_Ho2020	1.5	2.12429	Brain_Cerebellum	15.8123	Liver	0.388032
rs62054834	ENSG00000204650.14	LINC02210	Lung	1.94767e-162	1.98861	1.92487	2.05592	0.193204	Cis	1.5	4.31008e-164	chr17	45856948	T	C	chr17	45620328	45655156	201792	A549-ACE2_8h_Ho2020	1.5	2.12429	Brain_Cerebellum	15.8123	Liver	0.388032
rs62054835	ENSG00000204650.14	LINC02210	Lung	1.94767e-162	1.98861	1.91711	2.05101	0.193204	Cis	3	4.31008e-164	chr17	45857306	A	C	chr17	45620328	45655156	202150	A549-ACE2_8h_Ho2020	3	2.12429	Brain_Cerebellum	15.8123	Liver	0.388032
rs10445369	ENSG00000204650.14	LINC02210	Lung	1.94767e-162	1.98861	1.91819	2.05657	0.193204	Cis	3	4.31008e-164	chr17	45857410	A	G	chr17	45620328	45655156	202254	A549-ACE2_8h_Ho2020	3	2.12429	Brain_Cerebellum	15.8123	Liver	0.388032
rs10445334	ENSG00000204650.14	LINC02210	Lung	1.94767e-162	1.98861	1.91397	2.0551	0.193204	Cis	3	4.31008e-164	chr17	45857460	T	G	chr17	45620328	45655156	202304	A549-ACE2_8h_Ho2020	3	2.12429	Brain_Cerebellum	15.8123	Liver	0.388032
rs10445335	ENSG00000204650.14	LINC02210	Lung	1.94767e-162	1.98861	1.91982	2.06231	0.193204	Cis	3	4.31008e-164	chr17	45857530	T	A	chr17	45620328	45655156	202374	A549-ACE2_8h_Ho2020	3	2.12429	Brain_Cerebellum	15.8123	Liver	0.388032
rs10445336	ENSG00000204650.14	LINC02210	Lung	1.94767e-162	1.98861	1.92299	2.06011	0.193204	Cis	3	4.31008e-164	chr17	45857582	A	G	chr17	45620328	45655156	202426	A549-ACE2_8h_Ho2020	3	2.12429	Brain_Cerebellum	15.8123	Liver	0.388032
rs10445370	ENSG00000204650.14	LINC02210	Lung	1.94767e-162	1.98861	1.92209	2.05859	0.193204	Cis	3	4.31008e-164	chr17	45857752	G	A	chr17	45620328	45655156	202596	A549-ACE2_8h_Ho2020	3	2.12429	Brain_Cerebellum	15.8123	Liver	0.388032
rs55996632	ENSG00000204650.14	LINC02210	Lung	1.94767e-162	1.98861	1.91758	2.05789	0.193204	Cis	3	4.31008e-164	chr17	45858522	C	T	chr17	45620328	45655156	203366	A549-ACE2_8h_Ho2020	3	2.12429	Brain_Cerebellum	15.8123	Liver	0.388032
rs55886302	ENSG00000204650.14	LINC02210	Lung	1.94767e-162	1.98861	1.92338	2.0547	0.193204	Cis	3	4.31008e-164	chr17	45858645	A	G	chr17	45620328	45655156	203489	A549-ACE2_8h_Ho2020	3	2.12429	Brain_Cerebellum	15.8123	Liver	0.388032
rs62054841	ENSG00000204650.14	LINC02210	Lung	1.94767e-162	1.98861	1.9185	2.05581	0.193204	Cis	1.5	4.31008e-164	chr17	45859738	G	A	chr17	45620328	45655156	204582	A549-ACE2_8h_Ho2020	1.5	2.12429	Brain_Cerebellum	15.8123	Liver	0.388032
rs62054842	ENSG00000204650.14	LINC02210	Lung	1.94767e-162	1.98861	1.92568	2.05523	0.193204	Cis	1.5	4.31008e-164	chr17	45859796	C	T	chr17	45620328	45655156	204640	A549-ACE2_8h_Ho2020	1.5	2.12429	Brain_Cerebellum	15.8123	Liver	0.388032
rs62054843	ENSG00000204650.14	LINC02210	Lung	1.12012e-153	1.96612	1.88925	2.03602	0.195146	Cis	1.5	3.37481e-155	chr17	45859818	T	C	chr17	45620328	45655156	204662	A549-ACE2_8h_Ho2020	1.5	2.12429	Brain_Cerebellum	15.8123	Liver	0.388032
rs62054844	ENSG00000204650.14	LINC02210	Lung	1.94767e-162	1.98861	1.92667	2.0613	0.193204	Cis	1.5	4.31008e-164	chr17	45859967	T	G	chr17	45620328	45655156	204811	A549-ACE2_8h_Ho2020	1.5	2.12429	Brain_Cerebellum	15.8123	Liver	0.388032
rs77489223	ENSG00000204650.14	LINC02210	Lung	1.94767e-162	1.98861	1.91166	2.04552	0.193204	Cis	2	4.31008e-164	chr17	45860370	C	T	chr17	45620328	45655156	205214	A549-ACE2_8h_Ho2020	2	2.12429	Brain_Cerebellum	15.8123	Liver	0.388032
rs62054846	ENSG00000204650.14	LINC02210	Lung	1.94767e-162	1.98861	1.91604	2.05693	0.193204	Cis	1.5	4.31008e-164	chr17	45861268	A	G	chr17	45620328	45655156	206112	A549-ACE2_8h_Ho2020	1.5	2.12429	Brain_Cerebellum	15.8123	Liver	0.388032
rs56347602	ENSG00000204650.14	LINC02210	Lung	1.94767e-162	1.98861	1.9214	2.05324	0.193204	Cis	2.5	4.31008e-164	chr17	45861889	T	C	chr17	45620328	45655156	206733	A549-ACE2_8h_Ho2020	2.5	2.12429	Brain_Cerebellum	15.8123	Liver	0.388032
rs56026524	ENSG00000204650.14	LINC02210	Lung	1.60881e-159	1.97514	1.90574	2.04999	0.194175	Cis	2.5	4.6094e-161	chr17	45862023	C	T	chr17	45620328	45655156	206867	A549-ACE2_8h_Ho2020	2.5	2.12429	Brain_Cerebellum	15.8123	Liver	0.388032
rs56100710	ENSG00000204650.14	LINC02210	Lung	1.94767e-162	1.98861	1.92099	2.05601	0.193204	Cis	2.5	4.31008e-164	chr17	45862029	A	T	chr17	45620328	45655156	206873	A549-ACE2_8h_Ho2020	2.5	2.12429	Brain_Cerebellum	15.8123	Liver	0.388032
rs56026232	ENSG00000204650.14	LINC02210	Lung	1.94767e-162	1.98861	1.92137	2.05578	0.193204	Cis	2.5	4.31008e-164	chr17	45862033	A	C	chr17	45620328	45655156	206877	A549-ACE2_8h_Ho2020	2.5	2.12429	Brain_Cerebellum	15.8123	Liver	0.388032
rs56249080	ENSG00000204650.14	LINC02210	Lung	1.94767e-162	1.98861	1.91136	2.05692	0.193204	Cis	2.5	4.31008e-164	chr17	45862066	G	T	chr17	45620328	45655156	206910	A549-ACE2_8h_Ho2020	2.5	2.12429	Brain_Cerebellum	15.8123	Liver	0.388032
rs62055461	ENSG00000204650.14	LINC02210	Lung	1.94767e-162	1.98861	1.9273	2.05715	0.193204	Cis	1.5	4.31008e-164	chr17	45863984	C	T	chr17	45620328	45655156	208828	A549-ACE2_8h_Ho2020	1.5	2.12429	Brain_Cerebellum	15.8123	Liver	0.388032
rs62055462	ENSG00000204650.14	LINC02210	Lung	1.94767e-162	1.98861	1.91936	2.05311	0.193204	Cis	1.5	4.31008e-164	chr17	45864110	A	C	chr17	45620328	45655156	208954	A549-ACE2_8h_Ho2020	1.5	2.12429	Brain_Cerebellum	15.8123	Liver	0.388032
rs62055463	ENSG00000204650.14	LINC02210	Lung	1.94767e-162	1.98861	1.92144	2.05927	0.193204	Cis	1.5	4.31008e-164	chr17	45864125	A	G	chr17	45620328	45655156	208969	A549-ACE2_8h_Ho2020	1.5	2.12429	Brain_Cerebellum	15.8123	Liver	0.388032
rs77652965	ENSG00000204650.14	LINC02210	Lung	1.94767e-162	1.98861	1.91064	2.05345	0.193204	Cis	1.5	4.31008e-164	chr17	45864242	C	G	chr17	45620328	45655156	209086	A549-ACE2_8h_Ho2020	1.5	2.12429	Brain_Cerebellum	15.8123	Liver	0.388032
rs75690239	ENSG00000204650.14	LINC02210	Lung	1.94767e-162	1.98861	1.91406	2.05382	0.193204	Cis	1.5	4.31008e-164	chr17	45864344	C	T	chr17	45620328	45655156	209188	A549-ACE2_8h_Ho2020	1.5	2.12429	Brain_Cerebellum	15.8123	Liver	0.388032
rs62055464	ENSG00000204650.14	LINC02210	Lung	1.94767e-162	1.98861	1.92551	2.05691	0.193204	Cis	1.5	4.31008e-164	chr17	45864492	T	G	chr17	45620328	45655156	209336	A549-ACE2_8h_Ho2020	1.5	2.12429	Brain_Cerebellum	15.8123	Liver	0.388032
rs62055465	ENSG00000204650.14	LINC02210	Lung	1.94767e-162	1.98861	1.9191	2.05446	0.193204	Cis	1.5	4.31008e-164	chr17	45864680	T	A	chr17	45620328	45655156	209524	A549-ACE2_8h_Ho2020	1.5	2.12429	Brain_Cerebellum	15.8123	Liver	0.388032
rs62055466	ENSG00000204650.14	LINC02210	Lung	1.94767e-162	1.98861	1.91521	2.05687	0.193204	Cis	1.5	4.31008e-164	chr17	45865290	G	A	chr17	45620328	45655156	210134	A549-ACE2_8h_Ho2020	1.5	2.12429	Brain_Cerebellum	15.8123	Liver	0.388032
rs62055467	ENSG00000204650.14	LINC02210	Lung	1.94767e-162	1.98861	1.9099	2.05148	0.193204	Cis	1.5	4.31008e-164	chr17	45865454	T	C	chr17	45620328	45655156	210298	A549-ACE2_8h_Ho2020	1.5	2.12429	Brain_Cerebellum	15.8123	Liver	0.388032
rs62055468	ENSG00000204650.14	LINC02210	Lung	1.94767e-162	1.98861	1.91753	2.0511	0.193204	Cis	1.5	4.31008e-164	chr17	45865634	A	C	chr17	45620328	45655156	210478	A549-ACE2_8h_Ho2020	1.5	2.12429	Brain_Cerebellum	15.8123	Liver	0.388032
rs62055469	ENSG00000204650.14	LINC02210	Lung	1.94767e-162	1.98861	1.92074	2.05266	0.193204	Cis	1.5	4.31008e-164	chr17	45866289	A	C	chr17	45620328	45655156	211133	A549-ACE2_8h_Ho2020	1.5	2.12429	Brain_Cerebellum	15.8123	Liver	0.388032
rs62055470	ENSG00000204650.14	LINC02210	Lung	1.94767e-162	1.98861	1.92271	2.06166	0.193204	Cis	1.5	4.31008e-164	chr17	45866291	A	G	chr17	45620328	45655156	211135	A549-ACE2_8h_Ho2020	1.5	2.12429	Brain_Cerebellum	15.8123	Liver	0.388032
rs62055471	ENSG00000204650.14	LINC02210	Lung	1.94767e-162	1.98861	1.92167	2.05305	0.193204	Cis	1.5	4.31008e-164	chr17	45866389	T	C	chr17	45620328	45655156	211233	A549-ACE2_8h_Ho2020	1.5	2.12429	Brain_Cerebellum	15.8123	Liver	0.388032
rs56327054	ENSG00000204650.14	LINC02210	Lung	1.94767e-162	1.98861	1.91921	2.05402	0.193204	Cis	1.5	4.31008e-164	chr17	45866591	G	C	chr17	45620328	45655156	211435	A549-ACE2_8h_Ho2020	1.5	2.12429	Brain_Cerebellum	15.8123	Liver	0.388032
rs56036719	ENSG00000204650.14	LINC02210	Lung	1.94767e-162	1.98861	1.9219	2.05837	0.193204	Cis	1.5	4.31008e-164	chr17	45866608	C	T	chr17	45620328	45655156	211452	A549-ACE2_8h_Ho2020	1.5	2.12429	Brain_Cerebellum	15.8123	Liver	0.388032
rs55781174	ENSG00000204650.14	LINC02210	Lung	1.94767e-162	1.98861	1.92125	2.05224	0.193204	Cis	1.5	4.31008e-164	chr17	45866792	C	T	chr17	45620328	45655156	211636	A549-ACE2_8h_Ho2020	1.5	2.12429	Brain_Cerebellum	15.8123	Liver	0.388032
rs12150223	ENSG00000204650.14	LINC02210	Lung	1.94767e-162	1.98861	1.922	2.05724	0.193204	Cis	1.5	4.31008e-164	chr17	45866838	T	C	chr17	45620328	45655156	211682	A549-ACE2_8h_Ho2020	1.5	2.12429	Brain_Cerebellum	15.8123	Liver	0.388032
rs78637438	ENSG00000204650.14	LINC02210	Lung	1.94767e-162	1.98861	1.91055	2.048	0.193204	Cis	1.5	4.31008e-164	chr17	45868489	G	A	chr17	45620328	45655156	213333	A549-ACE2_8h_Ho2020	1.5	2.12429	Brain_Cerebellum	15.8123	Liver	0.388032
rs2316771	ENSG00000204650.14	LINC02210	Lung	1.94767e-162	1.98861	1.92527	2.05653	0.193204	Cis	1.5	4.31008e-164	chr17	45868565	T	C	chr17	45620328	45655156	213409	A549-ACE2_8h_Ho2020	1.5	2.12429	Brain_Cerebellum	15.8123	Liver	0.388032
rs62055478	ENSG00000204650.14	LINC02210	Lung	1.94767e-162	1.98861	1.92219	2.05728	0.193204	Cis	1.5	4.31008e-164	chr17	45868572	C	T	chr17	45620328	45655156	213416	A549-ACE2_8h_Ho2020	1.5	2.12429	Brain_Cerebellum	15.8123	Liver	0.388032
rs1078830	ENSG00000204650.14	LINC02210	Lung	1.94767e-162	1.98861	1.92165	2.05287	0.193204	Cis	1.5	4.31008e-164	chr17	45868746	T	C	chr17	45620328	45655156	213590	A549-ACE2_8h_Ho2020	1.5	2.12429	Brain_Cerebellum	15.8123	Liver	0.388032
rs753235	ENSG00000204650.14	LINC02210	Lung	8.72605e-138	1.8556	1.76594	1.94625	0.208738	Cis	1.5	2.70875e-139	chr17	45868857	G	A	chr17	45620328	45655156	213701	A549-ACE2_8h_Ho2020	1.5	2.12429	Brain_Cerebellum	15.8123	Liver	0.388032
rs886249	ENSG00000204650.14	LINC02210	Lung	3.66268e-121	1.88473	1.79877	1.97361	0.176699	Cis	1.5	1.14334e-122	chr17	45868925	A	G	chr17	45620328	45655156	213769	A549-ACE2_8h_Ho2020	1.5	2.12429	Brain_Cerebellum	15.8123	Liver	0.388032
rs753236	ENSG00000204650.14	LINC02210	Lung	2.44037e-136	1.89852	1.79568	1.98147	0.199029	Cis	1.5	7.58604e-138	chr17	45868952	T	C	chr17	45620328	45655156	213796	A549-ACE2_8h_Ho2020	1.5	2.12429	Brain_Cerebellum	15.8123	Liver	0.388032
rs2316772	ENSG00000204650.14	LINC02210	Lung	1.94767e-162	1.98861	1.93093	2.07362	0.193204	Cis	1.5	4.31008e-164	chr17	45869057	A	C	chr17	45620328	45655156	213901	A549-ACE2_8h_Ho2020	1.5	2.12429	Brain_Cerebellum	15.8123	Liver	0.388032
rs2316773	ENSG00000204650.14	LINC02210	Lung	1.94767e-162	1.98861	1.92451	2.05755	0.193204	Cis	1.5	4.31008e-164	chr17	45869170	C	T	chr17	45620328	45655156	214014	A549-ACE2_8h_Ho2020	1.5	2.12429	Brain_Cerebellum	15.8123	Liver	0.388032
rs75676226	ENSG00000204650.14	LINC02210	Lung	4.59221e-161	1.9779	1.90537	2.05345	0.194175	Cis	1.5	1.29175e-162	chr17	45869805	G	A	chr17	45620328	45655156	214649	A549-ACE2_8h_Ho2020	1.5	2.12429	Brain_Cerebellum	15.8123	Liver	0.388032
rs537884534	ENSG00000204650.14	LINC02210	Lung	4.59221e-161	1.9779	1.89864	2.04666	0.194175	Cis	1.5	1.29159e-162	chr17	45869810	AC	A	chr17	45620328	45655156	214654	A549-ACE2_8h_Ho2020	1.5	2.12429	Brain_Cerebellum	15.8123	Liver	0.388032
rs56398500	ENSG00000204650.14	LINC02210	Lung	1.94767e-162	1.98861	1.91897	2.05541	0.193204	Cis	1.5	4.31008e-164	chr17	45870122	A	G	chr17	45620328	45655156	214966	A549-ACE2_8h_Ho2020	1.5	2.12429	Brain_Cerebellum	15.8123	Liver	0.388032
rs62055483	ENSG00000204650.14	LINC02210	Lung	1.94767e-162	1.98861	1.91888	2.05654	0.193204	Cis	2	4.31008e-164	chr17	45870674	C	T	chr17	45620328	45655156	215518	A549-ACE2_8h_Ho2020	2	2.12429	Brain_Cerebellum	15.8123	Liver	0.388032
rs78238042	ENSG00000204650.14	LINC02210	Lung	1.94767e-162	1.98861	1.91896	2.05919	0.193204	Cis	2	4.31008e-164	chr17	45870793	G	A	chr17	45620328	45655156	215637	A549-ACE2_8h_Ho2020	2	2.12429	Brain_Cerebellum	15.8123	Liver	0.388032
rs6503451	ENSG00000204650.14	LINC02210	Lung	2.6962e-46	1.21195	1.0767	1.33684	0.331068	Cis	2	1.01513e-47	chr17	45870981	T	C	chr17	45620328	45655156	215825	A549-ACE2_8h_Ho2020	2	2.12429	Brain_Cerebellum	15.8123	Liver	0.388032
rs10491140	ENSG00000204650.14	LINC02210	Lung	3.98401e-159	1.98341	1.9129	2.0514	0.192383	Cis	1	1.14665e-160	chr17	45873610	G	T	chr17	45620328	45655156	218454	A549-ACE2_8h_Ho2020	1	2.12429	Brain_Cerebellum	15.8123	Liver	0.388032
rs62055491	ENSG00000204650.14	LINC02210	Lung	1.94767e-162	1.98861	1.92001	2.05609	0.193204	Cis	1	4.31008e-164	chr17	45873754	T	C	chr17	45620328	45655156	218598	A549-ACE2_8h_Ho2020	1	2.12429	Brain_Cerebellum	15.8123	Liver	0.388032
rs62055496	ENSG00000204650.14	LINC02210	Lung	1.36639e-159	1.99337	1.92311	2.06138	0.191781	Cis	1	3.90889e-161	chr17	45875941	C	T	chr17	45620328	45655156	220785	A549-ACE2_8h_Ho2020	1	2.12429	Brain_Cerebellum	15.8123	Liver	0.388032
rs62055497	ENSG00000204650.14	LINC02210	Lung	1.94767e-162	1.98861	1.91998	2.04957	0.193204	Cis	1	4.31008e-164	chr17	45876163	A	G	chr17	45620328	45655156	221007	A549-ACE2_8h_Ho2020	1	2.12429	Brain_Cerebellum	15.8123	Liver	0.388032
rs2188888	ENSG00000204650.14	LINC02210	Lung	1.94767e-162	1.98861	1.92123	2.05555	0.193204	Cis	1	4.31008e-164	chr17	45876329	T	C	chr17	45620328	45655156	221173	A549-ACE2_8h_Ho2020	1	2.12429	Brain_Cerebellum	15.8123	Liver	0.388032
rs62055529	ENSG00000204650.14	LINC02210	Lung	1.94767e-162	1.98861	1.9195	2.05782	0.193204	Cis	1.5	4.31008e-164	chr17	45882654	A	G	chr17	45620328	45655156	227498	A549-ACE2_8h_Ho2020	1.5	2.12429	Brain_Cerebellum	15.8123	Liver	0.388032
rs79580365	ENSG00000204650.14	LINC02210	Lung	1.94767e-162	1.98861	1.9213	2.05707	0.193204	Cis	1.5	4.31008e-164	chr17	45882806	C	T	chr17	45620328	45655156	227650	A549-ACE2_8h_Ho2020	1.5	2.12429	Brain_Cerebellum	15.8123	Liver	0.388032
rs55937610	ENSG00000204650.14	LINC02210	Lung	1.94767e-162	1.98861	1.92152	2.05314	0.193204	Cis	1.5	4.31008e-164	chr17	45882917	A	G	chr17	45620328	45655156	227761	A549-ACE2_8h_Ho2020	1.5	2.12429	Brain_Cerebellum	15.8123	Liver	0.388032
rs56365901	ENSG00000204650.14	LINC02210	Lung	1.94767e-162	1.98861	1.92176	2.05345	0.193204	Cis	1.5	4.31008e-164	chr17	45882957	A	G	chr17	45620328	45655156	227801	A549-ACE2_8h_Ho2020	1.5	2.12429	Brain_Cerebellum	15.8123	Liver	0.388032
rs55767267	ENSG00000204650.14	LINC02210	Lung	3.39517e-154	1.98856	1.91456	2.05606	0.191634	Cis	1.5	1.01998e-155	chr17	45882959	T	C	chr17	45620328	45655156	227803	A549-ACE2_8h_Ho2020	1.5	2.12429	Brain_Cerebellum	15.8123	Liver	0.388032
rs56127309	ENSG00000204650.14	LINC02210	Lung	1.94767e-162	1.98861	1.91891	2.05621	0.193204	Cis	1.5	4.31008e-164	chr17	45882975	G	A	chr17	45620328	45655156	227819	A549-ACE2_8h_Ho2020	1.5	2.12429	Brain_Cerebellum	15.8123	Liver	0.388032
rs77426526	ENSG00000204650.14	LINC02210	Lung	1.94767e-162	1.98861	1.92156	2.05603	0.193204	Cis	1	4.31008e-164	chr17	45885616	G	A	chr17	45620328	45655156	230460	A549-ACE2_8h_Ho2020	1	2.12429	Brain_Cerebellum	15.8123	Liver	0.388032
rs77129180	ENSG00000204650.14	LINC02210	Lung	1.94767e-162	1.98861	1.91637	2.05188	0.193204	Cis	1	4.31008e-164	chr17	45885680	G	A	chr17	45620328	45655156	230524	A549-ACE2_8h_Ho2020	1	2.12429	Brain_Cerebellum	15.8123	Liver	0.388032
rs74863825	ENSG00000204650.14	LINC02210	Lung	1.94767e-162	1.98861	1.922	2.05999	0.193204	Cis	1	4.31008e-164	chr17	45885754	C	T	chr17	45620328	45655156	230598	A549-ACE2_8h_Ho2020	1	2.12429	Brain_Cerebellum	15.8123	Liver	0.388032
rs111732768	ENSG00000204650.14	LINC02210	Lung	1.94767e-162	1.98861	1.92082	2.05303	0.193204	Cis	1	4.31008e-164	chr17	45888063	TC	T	chr17	45620328	45655156	232907	A549-ACE2_8h_Ho2020	1	2.12429	Brain_Cerebellum	15.8123	Liver	0.388032
rs62055549	ENSG00000204650.14	LINC02210	Lung	1.94767e-162	1.98861	1.92184	2.05994	0.193204	Cis	1	4.31008e-164	chr17	45888229	G	C	chr17	45620328	45655156	233073	A549-ACE2_8h_Ho2020	1	2.12429	Brain_Cerebellum	15.8123	Liver	0.388032
rs62055550	ENSG00000204650.14	LINC02210	Lung	1.94767e-162	1.98861	1.91124	2.05805	0.193204	Cis	1	4.31008e-164	chr17	45888314	G	A	chr17	45620328	45655156	233158	A549-ACE2_8h_Ho2020	1	2.12429	Brain_Cerebellum	15.8123	Liver	0.388032
rs62055551	ENSG00000204650.14	LINC02210	Lung	1.94767e-162	1.98861	1.9153	2.04839	0.193204	Cis	1	4.31008e-164	chr17	45888321	C	G	chr17	45620328	45655156	233165	A549-ACE2_8h_Ho2020	1	2.12429	Brain_Cerebellum	15.8123	Liver	0.388032
rs62055552	ENSG00000204650.14	LINC02210	Lung	1.94767e-162	1.98861	1.92233	2.05561	0.193204	Cis	1	4.31008e-164	chr17	45888589	A	G	chr17	45620328	45655156	233433	A549-ACE2_8h_Ho2020	1	2.12429	Brain_Cerebellum	15.8123	Liver	0.388032
rs79193046	ENSG00000204650.14	LINC02210	Lung	1.94767e-162	1.98861	1.92295	2.05706	0.193204	Cis	1.5	4.31008e-164	chr17	45890196	T	C	chr17	45620328	45655156	235040	A549-ACE2_8h_Ho2020	1.5	2.12429	Brain_Cerebellum	15.8123	Liver	0.388032
rs17691466	ENSG00000204650.14	LINC02210	Lung	1.94767e-162	1.98861	1.92118	2.05034	0.193204	Cis	1.5	4.31008e-164	chr17	45890853	A	G	chr17	45620328	45655156	235697	A549-ACE2_8h_Ho2020	1.5	2.12429	Brain_Cerebellum	15.8123	Liver	0.388032
rs4792891	ENSG00000204650.14	LINC02210	Lung	5.80137e-53	1.24872	1.10664	1.37474	0.31165	Cis	1	2.09849e-54	chr17	45896132	T	G	chr17	45620328	45655156	240976	A549-ACE2_8h_Ho2020	1	2.12429	Brain_Cerebellum	15.8123	Liver	0.388032
rs62056785	ENSG00000204650.14	LINC02210	Lung	1.94767e-162	1.98861	1.91256	2.05051	0.193204	Cis	1	4.31008e-164	chr17	45897897	T	C	chr17	45620328	45655156	242741	A549-ACE2_8h_Ho2020	1	2.12429	Brain_Cerebellum	15.8123	Liver	0.388032
rs62056786	ENSG00000204650.14	LINC02210	Lung	1.94767e-162	1.98861	1.92033	2.05365	0.193204	Cis	1	4.31008e-164	chr17	45897919	T	C	chr17	45620328	45655156	242763	A549-ACE2_8h_Ho2020	1	2.12429	Brain_Cerebellum	15.8123	Liver	0.388032
rs151131666	ENSG00000204650.14	LINC02210	Lung	1.94767e-162	1.98861	1.92451	2.0601	0.193204	Cis	1	4.31008e-164	chr17	45897994	ATTACTGTATAAGCTGCTTATAT	A	chr17	45620328	45655156	242838	A549-ACE2_8h_Ho2020	1	2.12429	Brain_Cerebellum	15.8123	Liver	0.388032
rs62056789	ENSG00000204650.14	LINC02210	Lung	1.94767e-162	1.98861	1.92114	2.05593	0.193204	Cis	1	4.31008e-164	chr17	45898049	A	C	chr17	45620328	45655156	242893	A549-ACE2_8h_Ho2020	1	2.12429	Brain_Cerebellum	15.8123	Liver	0.388032
rs62056790	ENSG00000204650.14	LINC02210	Lung	1.94767e-162	1.98861	1.92117	2.05387	0.193204	Cis	1	4.31008e-164	chr17	45898051	G	A	chr17	45620328	45655156	242895	A549-ACE2_8h_Ho2020	1	2.12429	Brain_Cerebellum	15.8123	Liver	0.388032
rs62056791	ENSG00000204650.14	LINC02210	Lung	1.94767e-162	1.98861	1.92027	2.05454	0.193204	Cis	1	4.31008e-164	chr17	45898698	T	C	chr17	45620328	45655156	243542	A549-ACE2_8h_Ho2020	1	2.12429	Brain_Cerebellum	15.8123	Liver	0.388032
rs77561671	ENSG00000204650.14	LINC02210	Lung	1.94767e-162	1.98861	1.91903	2.06162	0.193204	Cis	1	4.31008e-164	chr17	45899261	G	T	chr17	45620328	45655156	244105	A549-ACE2_8h_Ho2020	1	2.12429	Brain_Cerebellum	15.8123	Liver	0.388032
rs62056792	ENSG00000204650.14	LINC02210	Lung	1.94767e-162	1.98861	1.91964	2.05351	0.193204	Cis	1	4.31008e-164	chr17	45899278	G	A	chr17	45620328	45655156	244122	A549-ACE2_8h_Ho2020	1	2.12429	Brain_Cerebellum	15.8123	Liver	0.388032
rs9303523	ENSG00000204650.14	LINC02210	Lung	6.33302e-55	1.26993	1.13224	1.39991	0.304854	Cis	1	2.28805e-56	chr17	45899318	T	C	chr17	45620328	45655156	244162	A549-ACE2_8h_Ho2020	1	2.12429	Brain_Cerebellum	15.8123	Liver	0.388032
rs1560310	ENSG00000204650.14	LINC02210	Lung	1.2464e-160	1.97458	1.89807	2.04132	0.194175	Cis	1.5	3.5277e-162	chr17	45901168	G	A	chr17	45620328	45655156	246012	A549-ACE2_8h_Ho2020	1.5	2.12429	Brain_Cerebellum	15.8123	Liver	0.388032
rs1467962	ENSG00000204650.14	LINC02210	Lung	1.94767e-162	1.98861	1.92247	2.05504	0.193204	Cis	1.5	4.31008e-164	chr17	45901238	A	G	chr17	45620328	45655156	246082	A549-ACE2_8h_Ho2020	1.5	2.12429	Brain_Cerebellum	15.8123	Liver	0.388032
rs1560311	ENSG00000204650.14	LINC02210	Lung	1.94767e-162	1.98861	1.91777	2.05144	0.193204	Cis	1.5	4.31008e-164	chr17	45901259	T	C	chr17	45620328	45655156	246103	A549-ACE2_8h_Ho2020	1.5	2.12429	Brain_Cerebellum	15.8123	Liver	0.388032
rs12150125	ENSG00000204650.14	LINC02210	Lung	1.94767e-162	1.98861	1.92257	2.05513	0.193204	Cis	1	4.31008e-164	chr17	45909066	G	A	chr17	45620328	45655156	253910	A549-ACE2_8h_Ho2020	1	2.12429	Brain_Cerebellum	15.8123	Liver	0.388032
rs12150527	ENSG00000204650.14	LINC02210	Lung	1.94767e-162	1.98861	1.92707	2.06037	0.193204	Cis	1	4.31008e-164	chr17	45909096	A	G	chr17	45620328	45655156	253940	A549-ACE2_8h_Ho2020	1	2.12429	Brain_Cerebellum	15.8123	Liver	0.388032
rs62056850	ENSG00000204650.14	LINC02210	Lung	1.34671e-159	1.99085	1.92134	2.05518	0.194175	Cis	1	3.84087e-161	chr17	45915215	C	T	chr17	45620328	45655156	260059	A549-ACE2_8h_Ho2020	1	2.12429	Brain_Cerebellum	15.8123	Liver	0.388032
rs77926909	ENSG00000204650.14	LINC02210	Lung	1.1557e-159	1.97412	1.89544	2.0454	0.194175	Cis	1	3.2911e-161	chr17	45916886	T	C	chr17	45620328	45655156	261730	A549-ACE2_8h_Ho2020	1	2.12429	Brain_Cerebellum	15.8123	Liver	0.388032
rs17649635	ENSG00000204650.14	LINC02210	Lung	1.94767e-162	1.98861	1.92248	2.05141	0.193204	Cis	2	4.31008e-164	chr17	45918624	A	G	chr17	45620328	45655156	263468	A549-ACE2_8h_Ho2020	2	2.12429	Brain_Cerebellum	15.8123	Liver	0.388032
rs17650063	ENSG00000204650.14	LINC02210	Lung	1.94767e-162	1.98861	1.9205	2.05292	0.193204	Cis	1	4.31008e-164	chr17	45925189	A	G	chr17	45620328	45655156	270033	A549-ACE2_8h_Ho2020	1	2.12429	Brain_Cerebellum	15.8123	Liver	0.388032
rs17564703	ENSG00000204650.14	LINC02210	Lung	1.94767e-162	1.98861	1.91683	2.04727	0.193204	Cis	1	4.31008e-164	chr17	45925229	C	T	chr17	45620328	45655156	270073	A549-ACE2_8h_Ho2020	1	2.12429	Brain_Cerebellum	15.8123	Liver	0.388032
rs76090253	ENSG00000204650.14	LINC02210	Lung	1.94767e-162	1.98861	1.90654	2.048	0.193204	Cis	1	4.31008e-164	chr17	45925603	A	C	chr17	45620328	45655156	270447	A549-ACE2_8h_Ho2020	1	2.12429	Brain_Cerebellum	15.8123	Liver	0.388032
rs147319425	ENSG00000204650.14	LINC02210	Lung	1.94767e-162	1.98861	1.92104	2.05813	0.193204	Cis	1	4.31008e-164	chr17	45925767	A	AAAG	chr17	45620328	45655156	270611	A549-ACE2_8h_Ho2020	1	2.12429	Brain_Cerebellum	15.8123	Liver	0.388032
rs17564829	ENSG00000204650.14	LINC02210	Lung	1.94767e-162	1.98861	1.92303	2.05432	0.193204	Cis	1	4.31008e-164	chr17	45929235	T	C	chr17	45620328	45655156	274079	A549-ACE2_8h_Ho2020	1	2.12429	Brain_Cerebellum	15.8123	Liver	0.388032
rs12150195	ENSG00000204650.14	LINC02210	Lung	1.94767e-162	1.98861	1.92429	2.06132	0.193204	Cis	1	4.31008e-164	chr17	45936897	T	C	chr17	45620328	45655156	281741	A549-ACE2_8h_Ho2020	1	2.12429	Brain_Cerebellum	15.8123	Liver	0.388032
rs55874169	ENSG00000204650.14	LINC02210	Lung	1.94767e-162	1.98861	1.92164	2.05472	0.193204	Cis	1	4.31008e-164	chr17	45937018	G	A	chr17	45620328	45655156	281862	A549-ACE2_8h_Ho2020	1	2.12429	Brain_Cerebellum	15.8123	Liver	0.388032
rs113537106	ENSG00000204650.14	LINC02210	Lung	1.94767e-162	1.98861	1.9196	2.05113	0.193204	Cis	1	4.31008e-164	chr17	45939096	A	G	chr17	45620328	45655156	283940	A549-ACE2_8h_Ho2020	1	2.12429	Brain_Cerebellum	15.8123	Liver	0.388032
rs112638515	ENSG00000204650.14	LINC02210	Lung	1.94767e-162	1.98861	1.92144	2.05577	0.193204	Cis	1	4.31008e-164	chr17	45939235	A	AG	chr17	45620328	45655156	284079	A549-ACE2_8h_Ho2020	1	2.12429	Brain_Cerebellum	15.8123	Liver	0.388032
rs62061727	ENSG00000204650.14	LINC02210	Lung	1.94767e-162	1.98861	1.92374	2.05943	0.193204	Cis	1.5	4.31008e-164	chr17	45939758	G	T	chr17	45620328	45655156	284602	A549-ACE2_8h_Ho2020	1.5	2.12429	Brain_Cerebellum	15.8123	Liver	0.388032
rs62061728	ENSG00000204650.14	LINC02210	Lung	1.94767e-162	1.98861	1.91195	2.05623	0.193204	Cis	1.5	4.31008e-164	chr17	45939814	T	G	chr17	45620328	45655156	284658	A549-ACE2_8h_Ho2020	1.5	2.12429	Brain_Cerebellum	15.8123	Liver	0.388032
rs62061729	ENSG00000204650.14	LINC02210	Lung	1.94767e-162	1.98861	1.92065	2.05715	0.193204	Cis	1.5	4.31008e-164	chr17	45939917	A	G	chr17	45620328	45655156	284761	A549-ACE2_8h_Ho2020	1.5	2.12429	Brain_Cerebellum	15.8123	Liver	0.388032
rs62061730	ENSG00000204650.14	LINC02210	Lung	1.94767e-162	1.98861	1.91269	2.05193	0.193204	Cis	1.5	4.31008e-164	chr17	45939976	A	G	chr17	45620328	45655156	284820	A549-ACE2_8h_Ho2020	1.5	2.12429	Brain_Cerebellum	15.8123	Liver	0.388032
rs62061731	ENSG00000204650.14	LINC02210	Lung	1.94767e-162	1.98861	1.92677	2.05466	0.193204	Cis	1.5	4.31008e-164	chr17	45940300	C	A	chr17	45620328	45655156	285144	A549-ACE2_8h_Ho2020	1.5	2.12429	Brain_Cerebellum	15.8123	Liver	0.388032
rs62061732	ENSG00000204650.14	LINC02210	Lung	1.94767e-162	1.98861	1.9202	2.05438	0.193204	Cis	1.5	4.31008e-164	chr17	45940575	G	T	chr17	45620328	45655156	285419	A549-ACE2_8h_Ho2020	1.5	2.12429	Brain_Cerebellum	15.8123	Liver	0.388032
rs62061733	ENSG00000204650.14	LINC02210	Lung	1.32787e-146	1.91607	1.83752	1.99198	0.203883	Cis	1.5	4.08735e-148	chr17	45941033	A	G	chr17	45620328	45655156	285877	A549-ACE2_8h_Ho2020	1.5	2.12429	Brain_Cerebellum	15.8123	Liver	0.388032
rs62061734	ENSG00000204650.14	LINC02210	Lung	6.37587e-139	1.87788	1.78208	1.95871	0.197087	Cis	1.5	1.97643e-140	chr17	45941122	T	C	chr17	45620328	45655156	285966	A549-ACE2_8h_Ho2020	1.5	2.12429	Brain_Cerebellum	15.8123	Liver	0.388032
rs7210219	ENSG00000204650.14	LINC02210	Lung	5.16538e-119	1.78323	1.67108	1.87843	0.216505	Cis	1.5	1.61467e-120	chr17	45941153	T	C	chr17	45620328	45655156	285997	A549-ACE2_8h_Ho2020	1.5	2.12429	Brain_Cerebellum	15.8123	Liver	0.388032
rs62062768	ENSG00000204650.14	LINC02210	Lung	2.40683e-164	1.99374	1.93136	2.05874	0.192233	Cis	1	2.6052e-166	chr17	45942113	C	G	chr17	45620328	45655156	286957	A549-ACE2_8h_Ho2020	1	2.12429	Brain_Cerebellum	15.8123	Liver	0.388032
rs62062769	ENSG00000204650.14	LINC02210	Lung	2.40683e-164	1.99374	1.93069	2.05688	0.192233	Cis	1	2.60554e-166	chr17	45942277	G	A	chr17	45620328	45655156	287121	A549-ACE2_8h_Ho2020	1	2.12429	Brain_Cerebellum	15.8123	Liver	0.388032
rs62062770	ENSG00000204650.14	LINC02210	Lung	2.40683e-164	1.99374	1.9265	2.06167	0.192233	Cis	1	2.60554e-166	chr17	45942314	T	C	chr17	45620328	45655156	287158	A549-ACE2_8h_Ho2020	1	2.12429	Brain_Cerebellum	15.8123	Liver	0.388032
rs113395365	ENSG00000204650.14	LINC02210	Lung	2.40683e-164	1.99374	1.92998	2.05738	0.192233	Cis	1	2.60554e-166	chr17	45948284	T	C	chr17	45620328	45655156	293128	A549-ACE2_8h_Ho2020	1	2.12429	Brain_Cerebellum	15.8123	Liver	0.388032
rs112947543	ENSG00000204650.14	LINC02210	Lung	2.40683e-164	1.99374	1.92042	2.05686	0.192233	Cis	1	2.6052e-166	chr17	45948312	G	GCT	chr17	45620328	45655156	293156	A549-ACE2_8h_Ho2020	1	2.12429	Brain_Cerebellum	15.8123	Liver	0.388032
rs242559	ENSG00000204650.14	LINC02210	Lung	7.33936e-104	-1.73725	-1.83198	-1.63855	0.252427	Cis	1	2.46655e-105	chr17	45948522	C	A	chr17	45620328	45655156	293366	A549-ACE2_8h_Ho2020	1	2.12429	Brain_Cerebellum	15.8123	Liver	0.388032
rs62062793	ENSG00000204650.14	LINC02210	Lung	2.40683e-164	1.99374	1.93048	2.06062	0.192233	Cis	1	2.60554e-166	chr17	45948955	T	C	chr17	45620328	45655156	293799	A549-ACE2_8h_Ho2020	1	2.12429	Brain_Cerebellum	15.8123	Liver	0.388032
rs535735118	ENSG00000204650.14	LINC02210	Lung	2.40683e-164	1.99374	1.92498	2.05656	0.192233	Cis	1	2.60554e-166	chr17	45951103	CA	C	chr17	45620328	45655156	295947	A549-ACE2_8h_Ho2020	1	2.12429	Brain_Cerebellum	15.8123	Liver	0.388032
rs74903707	ENSG00000204650.14	LINC02210	Lung	2.40683e-164	1.99374	1.92773	2.06212	0.192233	Cis	1	2.6052e-166	chr17	45951341	G	A	chr17	45620328	45655156	296185	A549-ACE2_8h_Ho2020	1	2.12429	Brain_Cerebellum	15.8123	Liver	0.388032
rs77017444	ENSG00000204650.14	LINC02210	Lung	2.40683e-164	1.99374	1.92581	2.0527	0.192233	Cis	1	2.60554e-166	chr17	45951430	T	C	chr17	45620328	45655156	296274	A549-ACE2_8h_Ho2020	1	2.12429	Brain_Cerebellum	15.8123	Liver	0.388032
rs76839282	ENSG00000204650.14	LINC02210	Lung	2.40683e-164	1.99374	1.92968	2.05793	0.192233	Cis	1	2.60554e-166	chr17	45951812	G	C	chr17	45620328	45655156	296656	A549-ACE2_8h_Ho2020	1	2.12429	Brain_Cerebellum	15.8123	Liver	0.388032
rs17650579	ENSG00000204650.14	LINC02210	Lung	3.69808e-163	1.9922	1.92121	2.05812	0.193204	Cis	1	4.08379e-165	chr17	45952749	C	T	chr17	45620328	45655156	297593	A549-ACE2_8h_Ho2020	1	2.12429	Brain_Cerebellum	15.8123	Liver	0.388032
rs17650597	ENSG00000204650.14	LINC02210	Lung	2.40683e-164	1.99374	1.91863	2.05632	0.192233	Cis	1	2.60554e-166	chr17	45952829	A	T	chr17	45620328	45655156	297673	A549-ACE2_8h_Ho2020	1	2.12429	Brain_Cerebellum	15.8123	Liver	0.388032
rs17650633	ENSG00000204650.14	LINC02210	Lung	2.40683e-164	1.99374	1.92763	2.06332	0.192233	Cis	1	2.60554e-166	chr17	45952865	T	C	chr17	45620328	45655156	297709	A549-ACE2_8h_Ho2020	1	2.12429	Brain_Cerebellum	15.8123	Liver	0.388032
rs112320018	ENSG00000204650.14	LINC02210	Lung	2.40683e-164	1.99374	1.92841	2.06376	0.192233	Cis	1	2.60554e-166	chr17	45952897	A	AC	chr17	45620328	45655156	297741	A549-ACE2_8h_Ho2020	1	2.12429	Brain_Cerebellum	15.8123	Liver	0.388032
rs17650651	ENSG00000204650.14	LINC02210	Lung	2.40683e-164	1.99374	1.92875	2.06341	0.192233	Cis	1	2.6052e-166	chr17	45952945	T	G	chr17	45620328	45655156	297789	A549-ACE2_8h_Ho2020	1	2.12429	Brain_Cerebellum	15.8123	Liver	0.388032
rs62062805	ENSG00000204650.14	LINC02210	Lung	2.40683e-164	1.99374	1.92897	2.0576	0.192233	Cis	1	2.60554e-166	chr17	45953407	A	G	chr17	45620328	45655156	298251	A549-ACE2_8h_Ho2020	1	2.12429	Brain_Cerebellum	15.8123	Liver	0.388032
rs17650771	ENSG00000204650.14	LINC02210	Lung	2.40683e-164	1.99374	1.92243	2.05342	0.192233	Cis	1.5	2.60554e-166	chr17	45958001	A	G	chr17	45620328	45655156	302845	A549-ACE2_8h_Ho2020	1.5	2.12429	Brain_Cerebellum	15.8123	Liver	0.388032
rs77555455	ENSG00000204650.14	LINC02210	Lung	2.40683e-164	1.99374	1.92185	2.05792	0.192233	Cis	1.5	2.60554e-166	chr17	45958150	G	A	chr17	45620328	45655156	302994	A549-ACE2_8h_Ho2020	1.5	2.12429	Brain_Cerebellum	15.8123	Liver	0.388032
rs17572169	ENSG00000204650.14	LINC02210	Lung	2.40683e-164	1.99374	1.92583	2.05373	0.192233	Cis	1.5	2.60554e-166	chr17	45968608	C	T	chr17	45620328	45655156	313452	A549-ACE2_8h_Ho2020	1.5	2.12429	Brain_Cerebellum	15.8123	Liver	0.388032
rs62063296	ENSG00000204650.14	LINC02210	Lung	2.40683e-164	1.99374	1.92067	2.0568	0.192233	Cis	1.5	2.60554e-166	chr17	45968836	C	T	chr17	45620328	45655156	313680	A549-ACE2_8h_Ho2020	1.5	2.12429	Brain_Cerebellum	15.8123	Liver	0.388032
rs62063786	ENSG00000204650.14	LINC02210	Lung	2.40683e-164	1.99374	1.93201	2.06203	0.192233	Cis	1	2.60554e-166	chr17	45983657	G	A	chr17	45620328	45655156	328501	A549-ACE2_8h_Ho2020	1	2.12429	Brain_Cerebellum	15.8123	Liver	0.388032
rs62063787	ENSG00000204650.14	LINC02210	Lung	2.40683e-164	1.99374	1.9316	2.06318	0.192233	Cis	1	2.60554e-166	chr17	45983670	T	C	chr17	45620328	45655156	328514	A549-ACE2_8h_Ho2020	1	2.12429	Brain_Cerebellum	15.8123	Liver	0.388032
rs17651549	ENSG00000204650.14	LINC02210	Lung	4.02176e-161	1.98453	1.92178	2.04937	0.191262	Cis	1	1.12723e-162	chr17	45983912	C	T	chr17	45620328	45655156	328756	A549-ACE2_8h_Ho2020	1	2.12429	Brain_Cerebellum	15.8123	Liver	0.388032
rs62063788	ENSG00000204650.14	LINC02210	Lung	2.40683e-164	1.99374	1.9207	2.05988	0.192233	Cis	1	2.60554e-166	chr17	45984330	C	T	chr17	45620328	45655156	329174	A549-ACE2_8h_Ho2020	1	2.12429	Brain_Cerebellum	15.8123	Liver	0.388032
rs62063790	ENSG00000204650.14	LINC02210	Lung	2.40683e-164	1.99374	1.92542	2.05555	0.192233	Cis	1	2.6052e-166	chr17	45985549	G	T	chr17	45620328	45655156	330393	A549-ACE2_8h_Ho2020	1	2.12429	Brain_Cerebellum	15.8123	Liver	0.388032
rs62063791	ENSG00000204650.14	LINC02210	Lung	2.40683e-164	1.99374	1.92671	2.06115	0.192233	Cis	1	2.60554e-166	chr17	45985627	A	G	chr17	45620328	45655156	330471	A549-ACE2_8h_Ho2020	1	2.12429	Brain_Cerebellum	15.8123	Liver	0.388032
rs10445371	ENSG00000204650.14	LINC02210	Lung	2.40683e-164	1.99374	1.92523	2.0631	0.192233	Cis	1.5	2.60554e-166	chr17	45988044	G	A	chr17	45620328	45655156	332888	A549-ACE2_8h_Ho2020	1.5	2.12429	Brain_Cerebellum	15.8123	Liver	0.388032
rs919461	ENSG00000204650.14	LINC02210	Lung	2.40683e-164	1.99374	1.92703	2.05652	0.192233	Cis	1.5	2.6052e-166	chr17	45988303	A	T	chr17	45620328	45655156	333147	A549-ACE2_8h_Ho2020	1.5	2.12429	Brain_Cerebellum	15.8123	Liver	0.388032
rs919462	ENSG00000204650.14	LINC02210	Lung	2.40683e-164	1.99374	1.92558	2.06079	0.192233	Cis	1.5	2.60554e-166	chr17	45988374	C	T	chr17	45620328	45655156	333218	A549-ACE2_8h_Ho2020	1.5	2.12429	Brain_Cerebellum	15.8123	Liver	0.388032
rs919464	ENSG00000204650.14	LINC02210	Lung	2.40683e-164	1.99374	1.9272	2.06255	0.192233	Cis	1.5	2.60554e-166	chr17	45988535	C	T	chr17	45620328	45655156	333379	A549-ACE2_8h_Ho2020	1.5	2.12429	Brain_Cerebellum	15.8123	Liver	0.388032
rs62063794	ENSG00000204650.14	LINC02210	Lung	2.40683e-164	1.99374	1.93262	2.05714	0.192233	Cis	1.5	2.60554e-166	chr17	45988722	T	A	chr17	45620328	45655156	333566	A549-ACE2_8h_Ho2020	1.5	2.12429	Brain_Cerebellum	15.8123	Liver	0.388032
rs62063859	ENSG00000204650.14	LINC02210	Lung	2.40683e-164	1.99374	1.93011	2.06135	0.192233	Cis	1.5	2.60554e-166	chr17	46001250	G	A	chr17	45620328	45655156	346094	A549-ACE2_8h_Ho2020	1.5	2.12429	Brain_Cerebellum	15.8123	Liver	0.388032
rs150334020	ENSG00000204650.14	LINC02210	Lung	2.40683e-164	1.99374	1.93054	2.06086	0.192233	Cis	1.5	2.60554e-166	chr17	46001314	T	TA	chr17	45620328	45655156	346158	A549-ACE2_8h_Ho2020	1.5	2.12429	Brain_Cerebellum	15.8123	Liver	0.388032
rs62064660	ENSG00000204650.14	LINC02210	Lung	2.40683e-164	1.99374	1.9251	2.06473	0.192233	Cis	1.5	2.60554e-166	chr17	46001466	G	A	chr17	45620328	45655156	346310	A549-ACE2_8h_Ho2020	1.5	2.12429	Brain_Cerebellum	15.8123	Liver	0.388032
rs62064661	ENSG00000204650.14	LINC02210	Lung	2.40683e-164	1.99374	1.92783	2.05606	0.192233	Cis	1.5	2.6052e-166	chr17	46001526	G	A	chr17	45620328	45655156	346370	A549-ACE2_8h_Ho2020	1.5	2.12429	Brain_Cerebellum	15.8123	Liver	0.388032
rs62064664	ENSG00000204650.14	LINC02210	Lung	2.19155e-160	1.99417	1.93057	2.05894	0.191262	Cis	1.5	6.21229e-162	chr17	46004096	T	C	chr17	45620328	45655156	348940	A549-ACE2_8h_Ho2020	1.5	2.12429	Brain_Cerebellum	15.8123	Liver	0.388032
rs62064665	ENSG00000204650.14	LINC02210	Lung	2.40683e-164	1.99374	1.92869	2.05679	0.192233	Cis	1.5	2.60554e-166	chr17	46004161	T	C	chr17	45620328	45655156	349005	A549-ACE2_8h_Ho2020	1.5	2.12429	Brain_Cerebellum	15.8123	Liver	0.388032
rs62064672	ENSG00000204650.14	LINC02210	Lung	2.40683e-164	1.99374	1.92358	2.05519	0.192233	Cis	1	2.60554e-166	chr17	46009155	G	A	chr17	45620328	45655156	353999	A549-ACE2_8h_Ho2020	1	2.12429	Brain_Cerebellum	15.8123	Liver	0.388032
rs78681971	ENSG00000204650.14	LINC02210	Lung	2.40683e-164	1.99374	1.93088	2.05918	0.192233	Cis	2.5	2.60554e-166	chr17	46028853	C	T	chr17	45620328	45655156	373697	A549-ACE2_8h_Ho2020	2.5	2.12429	Brain_Cerebellum	15.8123	Liver	0.388032
rs79772576	ENSG00000204650.14	LINC02210	Lung	2.40683e-164	1.99374	1.9301	2.05652	0.192233	Cis	2.5	2.60554e-166	chr17	46028854	A	G	chr17	45620328	45655156	373698	A549-ACE2_8h_Ho2020	2.5	2.12429	Brain_Cerebellum	15.8123	Liver	0.388032
rs149028349	ENSG00000204650.14	LINC02210	Lung	2.40683e-164	1.99374	1.92921	2.05507	0.192233	Cis	2.5	2.6052e-166	chr17	46029149	AAAG	A	chr17	45620328	45655156	373993	A549-ACE2_8h_Ho2020	2.5	2.12429	Brain_Cerebellum	15.8123	Liver	0.388032
rs34256996	ENSG00000204650.14	LINC02210	Lung	2.40683e-164	1.99374	1.92531	2.06004	0.192233	Cis	1	2.60554e-166	chr17	46120409	G	GCA	chr17	45620328	45655156	465253	A549-ACE2_8h_Ho2020	1	2.12429	Brain_Cerebellum	15.8123	Liver	0.388032
rs1966345	ENSG00000204650.14	LINC02210	Lung	2.40683e-164	1.99374	1.92837	2.06133	0.192233	Cis	1	2.6052e-166	chr17	46120440	T	C	chr17	45620328	45655156	465284	A549-ACE2_8h_Ho2020	1	2.12429	Brain_Cerebellum	15.8123	Liver	0.388032
rs62061854	ENSG00000204650.14	LINC02210	Lung	2.40683e-164	1.99374	1.92117	2.05462	0.192233	Cis	1	2.60554e-166	chr17	46120714	C	T	chr17	45620328	45655156	465558	A549-ACE2_8h_Ho2020	1	2.12429	Brain_Cerebellum	15.8123	Liver	0.388032
rs55802590	ENSG00000204650.14	LINC02210	Lung	2.40683e-164	1.99374	1.92332	2.06286	0.192233	Cis	1	2.60554e-166	chr17	46123978	G	C	chr17	45620328	45655156	468822	A549-ACE2_8h_Ho2020	1	2.12429	Brain_Cerebellum	15.8123	Liver	0.388032
rs560569736	ENSG00000204650.14	LINC02210	Lung	2.40683e-164	1.99374	1.9278	2.06489	0.192233	Cis	1	2.6052e-166	chr17	46123992	TG	T	chr17	45620328	45655156	468836	A549-ACE2_8h_Ho2020	1	2.12429	Brain_Cerebellum	15.8123	Liver	0.388032
rs56257094	ENSG00000204650.14	LINC02210	Lung	2.40683e-164	1.99374	1.92214	2.05403	0.192233	Cis	1	2.60554e-166	chr17	46124301	G	A	chr17	45620328	45655156	469145	A549-ACE2_8h_Ho2020	1	2.12429	Brain_Cerebellum	15.8123	Liver	0.388032
rs55672516	ENSG00000204650.14	LINC02210	Lung	2.40683e-164	1.99374	1.92543	2.06053	0.192233	Cis	1	2.60554e-166	chr17	46124314	A	C	chr17	45620328	45655156	469158	A549-ACE2_8h_Ho2020	1	2.12429	Brain_Cerebellum	15.8123	Liver	0.388032
rs112073200	ENSG00000204650.14	LINC02210	Lung	2.40683e-164	1.99374	1.92417	2.06625	0.192233	Cis	1	2.60554e-166	chr17	46124425	G	C	chr17	45620328	45655156	469269	A549-ACE2_8h_Ho2020	1	2.12429	Brain_Cerebellum	15.8123	Liver	0.388032
rs62063163	ENSG00000204650.14	LINC02210	Lung	2.40683e-164	1.99374	1.93165	2.06054	0.192233	Cis	1	2.6052e-166	chr17	46124499	C	T	chr17	45620328	45655156	469343	A549-ACE2_8h_Ho2020	1	2.12429	Brain_Cerebellum	15.8123	Liver	0.388032
rs2109092	ENSG00000204650.14	LINC02210	Lung	2.40683e-164	1.99374	1.92471	2.06022	0.192233	Cis	1	2.60554e-166	chr17	46155593	G	A	chr17	45620328	45655156	500437	A549-ACE2_8h_Ho2020	1	2.12429	Brain_Cerebellum	15.8123	Liver	0.388032
rs2532261	ENSG00000204650.14	LINC02210	Lung	2.40683e-164	1.99374	1.92625	2.05336	0.192233	Cis	1	2.6052e-166	chr17	46175837	A	C	chr17	45620328	45655156	520681	A549-ACE2_8h_Ho2020	1	2.12429	Brain_Cerebellum	15.8123	Liver	0.388032
rs2532259	ENSG00000204650.14	LINC02210	Lung	2.40683e-164	1.99374	1.92312	2.06126	0.192233	Cis	1	2.60554e-166	chr17	46175998	G	A	chr17	45620328	45655156	520842	A549-ACE2_8h_Ho2020	1	2.12429	Brain_Cerebellum	15.8123	Liver	0.388032
rs2732646	ENSG00000204650.14	LINC02210	Lung	2.40683e-164	1.99374	1.93228	2.06349	0.192233	Cis	1	2.60554e-166	chr17	46177013	C	T	chr17	45620328	45655156	521857	A549-ACE2_8h_Ho2020	1	2.12429	Brain_Cerebellum	15.8123	Liver	0.388032
rs2732647	ENSG00000204650.14	LINC02210	Lung	2.40683e-164	1.99374	1.92901	2.0596	0.192233	Cis	1	2.60554e-166	chr17	46177047	A	G	chr17	45620328	45655156	521891	A549-ACE2_8h_Ho2020	1	2.12429	Brain_Cerebellum	15.8123	Liver	0.388032
rs2532257	ENSG00000204650.14	LINC02210	Lung	2.40683e-164	1.99374	1.93113	2.0638	0.192233	Cis	1	2.6052e-166	chr17	46177128	T	C	chr17	45620328	45655156	521972	A549-ACE2_8h_Ho2020	1	2.12429	Brain_Cerebellum	15.8123	Liver	0.388032
rs113531100	ENSG00000204650.14	LINC02210	Lung	2.40683e-164	1.99374	1.92235	2.04878	0.192233	Cis	1	2.60554e-166	chr17	46177320	T	TAATGCACAGGAAAA	chr17	45620328	45655156	522164	A549-ACE2_8h_Ho2020	1	2.12429	Brain_Cerebellum	15.8123	Liver	0.388032
rs2532256	ENSG00000204650.14	LINC02210	Lung	2.40683e-164	1.99374	1.92645	2.05434	0.192233	Cis	1	2.60554e-166	chr17	46177651	T	C	chr17	45620328	45655156	522495	A549-ACE2_8h_Ho2020	1	2.12429	Brain_Cerebellum	15.8123	Liver	0.388032
rs62060922	ENSG00000204650.14	LINC02210	Lung	2.40683e-164	1.99374	1.9263	2.05834	0.192233	Cis	1	2.60554e-166	chr17	46186363	C	G	chr17	45620328	45655156	531207	A549-ACE2_8h_Ho2020	1	2.12429	Brain_Cerebellum	15.8123	Liver	0.388032
rs2696705	ENSG00000204650.14	LINC02210	Lung	2.40683e-164	1.99374	1.92831	2.0582	0.192233	Cis	1	2.60554e-166	chr17	46186599	T	C	chr17	45620328	45655156	531443	A549-ACE2_8h_Ho2020	1	2.12429	Brain_Cerebellum	15.8123	Liver	0.388032
rs2696706	ENSG00000204650.14	LINC02210	Lung	2.40683e-164	1.99374	1.93034	2.06744	0.192233	Cis	1	2.60554e-166	chr17	46186679	T	C	chr17	45620328	45655156	531523	A549-ACE2_8h_Ho2020	1	2.12429	Brain_Cerebellum	15.8123	Liver	0.388032
rs199883901	ENSG00000159314.11	ARHGAP27	Lung	0.0370314	0.158994	0.00976266	0.301647	0.187379	Cis	2.5	0.016001	chr17	45427159	A	AC	chr17	45393902	45434421	0	A549-ACE2_8h_Ho2020	2.5	39.6198	Esophagus_Mucosa	82.6364	Cells_Cultured_fibroblasts	1.76173
rs35591873	ENSG00000236234.1	AC091132.1	Lung	0.0112782	0.359386	0.100847	0.560924	0.162136	Cis	1	0.00440222	chr17	45439373	G	A	chr17	45452844	45464065	13471	A549-ACE2_8h_Ho2020	1	0.508992	Esophagus_Mucosa	1.18734	Heart_Left_Ventricle	0.0347442
rs383241	ENSG00000161714.11	PLCD3	Lung	0.00341594	-0.256319	-0.409372	-0.130162	0.192233	Cis	1	0.00125553	chr17	45627990	G	A	chr17	45109017	45133354	494636	A549-ACE2_8h_Ho2020	1	12.4142	Artery_Aorta	55.4561	Cells_EBV-transformed_lymphocytes	0.579364
rs62055700	ENSG00000108379.9	WNT3	Lung	6.11367e-15	0.654301	0.513626	0.791933	0.192233	Trans-intrachromosomal	1.5	9.26579e-16	chr17	45681376	T	C	chr17	46762506	46833058	1081130	A549-ACE2_8h_Ho2020	1.5	1.59882	Skin_Not_Sun_Exposed_Suprapubic	36.5839	Whole_Blood	0.0419034
rs62055701	ENSG00000108379.9	WNT3	Lung	6.11367e-15	0.654301	0.542324	0.816129	0.192233	Trans-intrachromosomal	1.5	9.26579e-16	chr17	45681421	G	A	chr17	46762506	46833058	1081085	A549-ACE2_8h_Ho2020	1.5	1.59882	Skin_Not_Sun_Exposed_Suprapubic	36.5839	Whole_Blood	0.0419034
rs62055702	ENSG00000108379.9	WNT3	Lung	6.11367e-15	0.654301	0.5379	0.793867	0.192233	Trans-intrachromosomal	1.5	9.26579e-16	chr17	45681424	C	T	chr17	46762506	46833058	1081082	A549-ACE2_8h_Ho2020	1.5	1.59882	Skin_Not_Sun_Exposed_Suprapubic	36.5839	Whole_Blood	0.0419034
rs112431991	ENSG00000108379.9	WNT3	Lung	6.11367e-15	0.654301	0.531534	0.811809	0.192233	Trans-intrachromosomal	1.5	9.26579e-16	chr17	45681519	A	G	chr17	46762506	46833058	1080987	A549-ACE2_8h_Ho2020	1.5	1.59882	Skin_Not_Sun_Exposed_Suprapubic	36.5839	Whole_Blood	0.0419034
rs76539714	ENSG00000108379.9	WNT3	Lung	6.11367e-15	0.654301	0.532051	0.814064	0.192233	Trans-intrachromosomal	1.5	9.26579e-16	chr17	45681521	A	G	chr17	46762506	46833058	1080985	A549-ACE2_8h_Ho2020	1.5	1.59882	Skin_Not_Sun_Exposed_Suprapubic	36.5839	Whole_Blood	0.0419034
rs57222984	ENSG00000108379.9	WNT3	Lung	1.57567e-10	0.459411	0.341081	0.580435	0.263107	Trans-intrachromosomal	1.5	2.90321e-11	chr17	45681532	A	G	chr17	46762506	46833058	1080974	A549-ACE2_8h_Ho2020	1.5	1.59882	Skin_Not_Sun_Exposed_Suprapubic	36.5839	Whole_Blood	0.0419034
rs17687838	ENSG00000108379.9	WNT3	Lung	6.11367e-15	0.654301	0.52617	0.791546	0.192233	Trans-intrachromosomal	1.5	9.26579e-16	chr17	45681682	T	C	chr17	46762506	46833058	1080824	A549-ACE2_8h_Ho2020	1.5	1.59882	Skin_Not_Sun_Exposed_Suprapubic	36.5839	Whole_Blood	0.0419034
rs62057073	ENSG00000108379.9	WNT3	Lung	3.30305e-15	0.664244	0.548115	0.794099	0.193204	Cis	1	4.87251e-16	chr17	45783751	C	T	chr17	46762506	46833058	978755	A549-ACE2_8h_Ho2020	1	1.59882	Skin_Not_Sun_Exposed_Suprapubic	36.5839	Whole_Blood	0.0419034
rs62055469	ENSG00000108379.9	WNT3	Lung	3.30305e-15	0.664244	0.545608	0.801403	0.193204	Cis	1	4.87248e-16	chr17	45866289	A	C	chr17	46762506	46833058	896217	A549-ACE2_8h_Ho2020	1	1.59882	Skin_Not_Sun_Exposed_Suprapubic	36.5839	Whole_Blood	0.0419034
rs62055470	ENSG00000108379.9	WNT3	Lung	3.30305e-15	0.664244	0.55071	0.806193	0.193204	Cis	1	4.87248e-16	chr17	45866291	A	G	chr17	46762506	46833058	896215	A549-ACE2_8h_Ho2020	1	1.59882	Skin_Not_Sun_Exposed_Suprapubic	36.5839	Whole_Blood	0.0419034
rs62055471	ENSG00000108379.9	WNT3	Lung	3.30305e-15	0.664244	0.538272	0.813571	0.193204	Cis	1	4.87251e-16	chr17	45866389	T	C	chr17	46762506	46833058	896117	A549-ACE2_8h_Ho2020	1	1.59882	Skin_Not_Sun_Exposed_Suprapubic	36.5839	Whole_Blood	0.0419034
rs56327054	ENSG00000108379.9	WNT3	Lung	3.30305e-15	0.664244	0.53586	0.808831	0.193204	Cis	1	4.87251e-16	chr17	45866591	G	C	chr17	46762506	46833058	895915	A549-ACE2_8h_Ho2020	1	1.59882	Skin_Not_Sun_Exposed_Suprapubic	36.5839	Whole_Blood	0.0419034
rs56036719	ENSG00000108379.9	WNT3	Lung	3.30305e-15	0.664244	0.54685	0.806516	0.193204	Cis	1	4.87248e-16	chr17	45866608	C	T	chr17	46762506	46833058	895898	A549-ACE2_8h_Ho2020	1	1.59882	Skin_Not_Sun_Exposed_Suprapubic	36.5839	Whole_Blood	0.0419034
rs55781174	ENSG00000108379.9	WNT3	Lung	3.30305e-15	0.664244	0.546831	0.817835	0.193204	Cis	1	4.87248e-16	chr17	45866792	C	T	chr17	46762506	46833058	895714	A549-ACE2_8h_Ho2020	1	1.59882	Skin_Not_Sun_Exposed_Suprapubic	36.5839	Whole_Blood	0.0419034
rs12150223	ENSG00000108379.9	WNT3	Lung	3.30305e-15	0.664244	0.541497	0.806377	0.193204	Cis	1	4.87251e-16	chr17	45866838	T	C	chr17	46762506	46833058	895668	A549-ACE2_8h_Ho2020	1	1.59882	Skin_Not_Sun_Exposed_Suprapubic	36.5839	Whole_Blood	0.0419034
rs77926909	ENSG00000108379.9	WNT3	Lung	3.13211e-15	0.667522	0.555615	0.833583	0.194175	Cis	1	4.60672e-16	chr17	45916886	T	C	chr17	46762506	46833058	845620	A549-ACE2_8h_Ho2020	1	1.59882	Skin_Not_Sun_Exposed_Suprapubic	36.5839	Whole_Blood	0.0419034
rs17649635	ENSG00000108379.9	WNT3	Lung	3.30305e-15	0.664244	0.531581	0.797746	0.193204	Cis	1	4.87251e-16	chr17	45918624	A	G	chr17	46762506	46833058	843882	A549-ACE2_8h_Ho2020	1	1.59882	Skin_Not_Sun_Exposed_Suprapubic	36.5839	Whole_Blood	0.0419034
rs62062794	ENSG00000108379.9	WNT3	Lung	6.11367e-15	0.654301	0.517294	0.792578	0.192233	Cis	1	9.26579e-16	chr17	45949028	A	G	chr17	46762506	46833058	813478	A549-ACE2_8h_Ho2020	1	1.59882	Skin_Not_Sun_Exposed_Suprapubic	36.5839	Whole_Blood	0.0419034
rs78556223	ENSG00000108379.9	WNT3	Lung	6.11367e-15	0.654301	0.539168	0.79638	0.192233	Cis	1	9.26579e-16	chr17	45949112	A	G	chr17	46762506	46833058	813394	A549-ACE2_8h_Ho2020	1	1.59882	Skin_Not_Sun_Exposed_Suprapubic	36.5839	Whole_Blood	0.0419034
rs77266933	ENSG00000108379.9	WNT3	Lung	6.11367e-15	0.654301	0.531794	0.808618	0.192233	Cis	1	9.26579e-16	chr17	45949124	A	C	chr17	46762506	46833058	813382	A549-ACE2_8h_Ho2020	1	1.59882	Skin_Not_Sun_Exposed_Suprapubic	36.5839	Whole_Blood	0.0419034
rs74531363	ENSG00000108379.9	WNT3	Lung	6.11367e-15	0.654301	0.526854	0.793708	0.192233	Cis	1	9.26579e-16	chr17	45949129	A	G	chr17	46762506	46833058	813377	A549-ACE2_8h_Ho2020	1	1.59882	Skin_Not_Sun_Exposed_Suprapubic	36.5839	Whole_Blood	0.0419034
rs242561	ENSG00000108379.9	WNT3	Lung	2.23858e-15	-0.661863	-0.806609	-0.549656	0.198058	Cis	1	3.27889e-16	chr17	45949182	T	C	chr17	46762506	46833058	813324	A549-ACE2_8h_Ho2020	1	1.59882	Skin_Not_Sun_Exposed_Suprapubic	36.5839	Whole_Blood	0.0419034
rs540404471	ENSG00000108379.9	WNT3	Lung	6.11367e-15	0.654301	0.512834	0.790419	0.192233	Cis	1	9.26579e-16	chr17	45952144	TGATG	T	chr17	46762506	46833058	810362	A549-ACE2_8h_Ho2020	1	1.59882	Skin_Not_Sun_Exposed_Suprapubic	36.5839	Whole_Blood	0.0419034
rs62063281	ENSG00000108379.9	WNT3	Lung	1.21467e-14	0.642861	0.515667	0.775944	0.18932	Cis	1.5	1.85466e-15	chr17	45961419	A	G	chr17	46762506	46833058	801087	A549-ACE2_8h_Ho2020	1.5	1.59882	Skin_Not_Sun_Exposed_Suprapubic	36.5839	Whole_Blood	0.0419034
rs17650860	ENSG00000108379.9	WNT3	Lung	6.30179e-14	0.642217	0.529238	0.790199	0.18932	Cis	1.5	9.85777e-15	chr17	45961642	G	A	chr17	46762506	46833058	800864	A549-ACE2_8h_Ho2020	1.5	1.59882	Skin_Not_Sun_Exposed_Suprapubic	36.5839	Whole_Blood	0.0419034
rs62063282	ENSG00000108379.9	WNT3	Lung	6.11367e-15	0.654301	0.523999	0.783291	0.192233	Cis	1.5	9.26579e-16	chr17	45961677	G	A	chr17	46762506	46833058	800829	A549-ACE2_8h_Ho2020	1.5	1.59882	Skin_Not_Sun_Exposed_Suprapubic	36.5839	Whole_Blood	0.0419034
rs62063777	ENSG00000108379.9	WNT3	Lung	6.11367e-15	0.654301	0.53188	0.797921	0.192233	Cis	1	9.26579e-16	chr17	45975805	A	G	chr17	46762506	46833058	786701	A549-ACE2_8h_Ho2020	1	1.59882	Skin_Not_Sun_Exposed_Suprapubic	36.5839	Whole_Blood	0.0419034
rs113242154	ENSG00000108379.9	WNT3	Lung	6.11367e-15	0.654301	0.53041	0.790593	0.192233	Cis	1	9.26579e-16	chr17	45975941	T	TAG	chr17	46762506	46833058	786565	A549-ACE2_8h_Ho2020	1	1.59882	Skin_Not_Sun_Exposed_Suprapubic	36.5839	Whole_Blood	0.0419034
rs62063851	ENSG00000108379.9	WNT3	Lung	6.11367e-15	0.654301	0.538972	0.804512	0.192233	Cis	1	9.26579e-16	chr17	45997069	C	G	chr17	46762506	46833058	765437	A549-ACE2_8h_Ho2020	1	1.59882	Skin_Not_Sun_Exposed_Suprapubic	36.5839	Whole_Blood	0.0419034
rs62064663	ENSG00000108379.9	WNT3	Lung	6.11367e-15	0.654301	0.540785	0.79971	0.192233	Cis	1.5	9.26579e-16	chr17	46002673	T	G	chr17	46762506	46833058	759833	A549-ACE2_8h_Ho2020	1.5	1.59882	Skin_Not_Sun_Exposed_Suprapubic	36.5839	Whole_Blood	0.0419034
rs62062281	ENSG00000108379.9	WNT3	Lung	6.11367e-15	0.654301	0.532213	0.811178	0.192233	Cis	1.5	9.26579e-16	chr17	46016746	A	G	chr17	46762506	46833058	745760	A549-ACE2_8h_Ho2020	1.5	1.59882	Skin_Not_Sun_Exposed_Suprapubic	36.5839	Whole_Blood	0.0419034
rs62062282	ENSG00000108379.9	WNT3	Lung	6.11367e-15	0.654301	0.532799	0.790539	0.192233	Cis	1.5	9.26579e-16	chr17	46017008	A	G	chr17	46762506	46833058	745498	A549-ACE2_8h_Ho2020	1.5	1.59882	Skin_Not_Sun_Exposed_Suprapubic	36.5839	Whole_Blood	0.0419034
rs17652502	ENSG00000108379.9	WNT3	Lung	6.11367e-15	0.654301	0.525749	0.794615	0.192233	Cis	1.5	9.26579e-16	chr17	46017105	G	A	chr17	46762506	46833058	745401	A549-ACE2_8h_Ho2020	1.5	1.59882	Skin_Not_Sun_Exposed_Suprapubic	36.5839	Whole_Blood	0.0419034
rs2316948	ENSG00000108379.9	WNT3	Lung	6.11367e-15	0.654301	0.528284	0.809207	0.192233	Cis	1.5	9.26579e-16	chr17	46017301	C	G	chr17	46762506	46833058	745205	A549-ACE2_8h_Ho2020	1.5	1.59882	Skin_Not_Sun_Exposed_Suprapubic	36.5839	Whole_Blood	0.0419034
rs9468	ENSG00000108379.9	WNT3	Lung	3.24425e-14	0.658107	0.529681	0.804934	0.190291	Cis	1.5	5.02696e-15	chr17	46024197	T	C	chr17	46762506	46833058	738309	A549-ACE2_8h_Ho2020	1.5	1.59882	Skin_Not_Sun_Exposed_Suprapubic	36.5839	Whole_Blood	0.0419034
rs147091683	ENSG00000108379.9	WNT3	Lung	5.39946e-15	0.666047	0.540601	0.81076	0.18932	Cis	1.5	7.99319e-16	chr17	46024409	A	AT	chr17	46762506	46833058	738097	A549-ACE2_8h_Ho2020	1.5	1.59882	Skin_Not_Sun_Exposed_Suprapubic	36.5839	Whole_Blood	0.0419034
rs147268270	ENSG00000108379.9	WNT3	Lung	8.89507e-15	0.656679	0.525854	0.802462	0.191262	Cis	1.5	1.35393e-15	chr17	46024483	T	TC	chr17	46762506	46833058	738023	A549-ACE2_8h_Ho2020	1.5	1.59882	Skin_Not_Sun_Exposed_Suprapubic	36.5839	Whole_Blood	0.0419034
rs8712	ENSG00000108379.9	WNT3	Lung	3.5363e-15	0.671506	0.557659	0.824947	0.192233	Cis	1.5	5.21966e-16	chr17	46024505	A	G	chr17	46762506	46833058	738001	A549-ACE2_8h_Ho2020	1.5	1.59882	Skin_Not_Sun_Exposed_Suprapubic	36.5839	Whole_Blood	0.0419034
rs1052587	ENSG00000108379.9	WNT3	Lung	6.11367e-15	0.654301	0.519502	0.783454	0.192233	Cis	1.5	9.26579e-16	chr17	46025238	T	C	chr17	46762506	46833058	737268	A549-ACE2_8h_Ho2020	1.5	1.59882	Skin_Not_Sun_Exposed_Suprapubic	36.5839	Whole_Blood	0.0419034
rs1052590	ENSG00000108379.9	WNT3	Lung	6.11367e-15	0.654301	0.540469	0.812967	0.192233	Cis	1.5	9.26579e-16	chr17	46025272	A	G	chr17	46762506	46833058	737234	A549-ACE2_8h_Ho2020	1.5	1.59882	Skin_Not_Sun_Exposed_Suprapubic	36.5839	Whole_Blood	0.0419034
rs1052594	ENSG00000108379.9	WNT3	Lung	6.11367e-15	0.654301	0.510256	0.787224	0.192233	Cis	1.5	9.26579e-16	chr17	46025323	G	C	chr17	46762506	46833058	737183	A549-ACE2_8h_Ho2020	1.5	1.59882	Skin_Not_Sun_Exposed_Suprapubic	36.5839	Whole_Blood	0.0419034
rs17574040	ENSG00000108379.9	WNT3	Lung	6.11367e-15	0.654301	0.526114	0.789979	0.192233	Cis	1.5	9.26579e-16	chr17	46025499	A	C	chr17	46762506	46833058	737007	A549-ACE2_8h_Ho2020	1.5	1.59882	Skin_Not_Sun_Exposed_Suprapubic	36.5839	Whole_Blood	0.0419034
rs16940799	ENSG00000108379.9	WNT3	Lung	8.89507e-15	0.656679	0.530911	0.80187	0.191262	Cis	1.5	1.35393e-15	chr17	46025567	T	C	chr17	46762506	46833058	736939	A549-ACE2_8h_Ho2020	1.5	1.59882	Skin_Not_Sun_Exposed_Suprapubic	36.5839	Whole_Blood	0.0419034
rs17575423	ENSG00000108379.9	WNT3	Lung	6.11367e-15	0.654301	0.520026	0.784495	0.192233	Cis	1.5	9.26579e-16	chr17	46051887	T	C	chr17	46762506	46833058	710619	A549-ACE2_8h_Ho2020	1.5	1.59882	Skin_Not_Sun_Exposed_Suprapubic	36.5839	Whole_Blood	0.0419034
rs62060796	ENSG00000108379.9	WNT3	Lung	6.11367e-15	0.654301	0.518764	0.796029	0.192233	Cis	1	9.26579e-16	chr17	46065663	G	T	chr17	46762506	46833058	696843	A549-ACE2_8h_Ho2020	1	1.59882	Skin_Not_Sun_Exposed_Suprapubic	36.5839	Whole_Blood	0.0419034
rs62060797	ENSG00000108379.9	WNT3	Lung	6.11367e-15	0.654301	0.527383	0.796251	0.192233	Cis	1	9.26579e-16	chr17	46065978	G	A	chr17	46762506	46833058	696528	A549-ACE2_8h_Ho2020	1	1.59882	Skin_Not_Sun_Exposed_Suprapubic	36.5839	Whole_Blood	0.0419034
rs12150344	ENSG00000108379.9	WNT3	Lung	6.11367e-15	0.654301	0.526551	0.800343	0.192233	Cis	1	9.26579e-16	chr17	46066118	G	A	chr17	46762506	46833058	696388	A549-ACE2_8h_Ho2020	1	1.59882	Skin_Not_Sun_Exposed_Suprapubic	36.5839	Whole_Blood	0.0419034
rs62060798	ENSG00000108379.9	WNT3	Lung	6.11367e-15	0.654301	0.531146	0.788791	0.192233	Cis	1	9.26579e-16	chr17	46066786	T	C	chr17	46762506	46833058	695720	A549-ACE2_8h_Ho2020	1	1.59882	Skin_Not_Sun_Exposed_Suprapubic	36.5839	Whole_Blood	0.0419034
rs62060799	ENSG00000108379.9	WNT3	Lung	6.11367e-15	0.654301	0.533227	0.812924	0.192233	Cis	1	9.26579e-16	chr17	46066885	G	T	chr17	46762506	46833058	695621	A549-ACE2_8h_Ho2020	1	1.59882	Skin_Not_Sun_Exposed_Suprapubic	36.5839	Whole_Blood	0.0419034
rs17575822	ENSG00000108379.9	WNT3	Lung	6.11367e-15	0.654301	0.529985	0.7953	0.192233	Cis	1	9.26579e-16	chr17	46066979	A	G	chr17	46762506	46833058	695527	A549-ACE2_8h_Ho2020	1	1.59882	Skin_Not_Sun_Exposed_Suprapubic	36.5839	Whole_Blood	0.0419034
rs17575850	ENSG00000108379.9	WNT3	Lung	6.11367e-15	0.654301	0.520693	0.799248	0.192233	Cis	1	9.26579e-16	chr17	46067021	C	A	chr17	46762506	46833058	695485	A549-ACE2_8h_Ho2020	1	1.59882	Skin_Not_Sun_Exposed_Suprapubic	36.5839	Whole_Blood	0.0419034
rs17660294	ENSG00000108379.9	WNT3	Lung	6.11367e-15	0.654301	0.531063	0.813853	0.192233	Cis	1	9.26579e-16	chr17	46089735	T	C	chr17	46762506	46833058	672771	A549-ACE2_8h_Ho2020	1	1.59882	Skin_Not_Sun_Exposed_Suprapubic	36.5839	Whole_Blood	0.0419034
rs76761511	ENSG00000108379.9	WNT3	Lung	6.11367e-15	0.654301	0.539107	0.784776	0.192233	Cis	1.5	9.26579e-16	chr17	46107879	C	A	chr17	46762506	46833058	654627	A549-ACE2_8h_Ho2020	1.5	1.59882	Skin_Not_Sun_Exposed_Suprapubic	36.5839	Whole_Blood	0.0419034
rs111548998	ENSG00000108379.9	WNT3	Lung	6.11367e-15	0.654301	0.529163	0.795979	0.192233	Cis	1.5	9.26579e-16	chr17	46108061	A	AT	chr17	46762506	46833058	654445	A549-ACE2_8h_Ho2020	1.5	1.59882	Skin_Not_Sun_Exposed_Suprapubic	36.5839	Whole_Blood	0.0419034
rs62061820	ENSG00000108379.9	WNT3	Lung	2.87222e-14	0.634221	0.493417	0.781168	0.193204	Cis	1.5	4.44051e-15	chr17	46108065	T	C	chr17	46762506	46833058	654441	A549-ACE2_8h_Ho2020	1.5	1.59882	Skin_Not_Sun_Exposed_Suprapubic	36.5839	Whole_Blood	0.0419034
rs62061845	ENSG00000108379.9	WNT3	Lung	6.11367e-15	0.654301	0.523612	0.795299	0.192233	Cis	1.5	9.26579e-16	chr17	46112790	T	C	chr17	46762506	46833058	649716	A549-ACE2_8h_Ho2020	1.5	1.59882	Skin_Not_Sun_Exposed_Suprapubic	36.5839	Whole_Blood	0.0419034
rs17577369	ENSG00000108379.9	WNT3	Lung	6.11367e-15	0.654301	0.523473	0.791464	0.192233	Cis	1.5	9.26579e-16	chr17	46115557	A	G	chr17	46762506	46833058	646949	A549-ACE2_8h_Ho2020	1.5	1.59882	Skin_Not_Sun_Exposed_Suprapubic	36.5839	Whole_Blood	0.0419034
rs62061848	ENSG00000108379.9	WNT3	Lung	6.61709e-15	0.655299	0.534076	0.800158	0.191262	Cis	1.5	1.00345e-15	chr17	46115580	C	T	chr17	46762506	46833058	646926	A549-ACE2_8h_Ho2020	1.5	1.59882	Skin_Not_Sun_Exposed_Suprapubic	36.5839	Whole_Blood	0.0419034
rs17661015	ENSG00000108379.9	WNT3	Lung	6.61709e-15	0.655299	0.531696	0.805194	0.191262	Cis	1.5	1.00345e-15	chr17	46115591	T	C	chr17	46762506	46833058	646915	A549-ACE2_8h_Ho2020	1.5	1.59882	Skin_Not_Sun_Exposed_Suprapubic	36.5839	Whole_Blood	0.0419034
rs17661027	ENSG00000108379.9	WNT3	Lung	7.56648e-15	0.653285	0.527155	0.789162	0.191262	Cis	1.5	1.1494e-15	chr17	46115731	C	A	chr17	46762506	46833058	646775	A549-ACE2_8h_Ho2020	1.5	1.59882	Skin_Not_Sun_Exposed_Suprapubic	36.5839	Whole_Blood	0.0419034
rs17661045	ENSG00000108379.9	WNT3	Lung	6.11367e-15	0.654301	0.537776	0.792239	0.192233	Cis	1	9.26579e-16	chr17	46116786	T	A	chr17	46762506	46833058	645720	A549-ACE2_8h_Ho2020	1	1.59882	Skin_Not_Sun_Exposed_Suprapubic	36.5839	Whole_Blood	0.0419034
rs17577447	ENSG00000108379.9	WNT3	Lung	6.11367e-15	0.654301	0.526186	0.791397	0.192233	Cis	1	9.26579e-16	chr17	46117015	T	A	chr17	46762506	46833058	645491	A549-ACE2_8h_Ho2020	1	1.59882	Skin_Not_Sun_Exposed_Suprapubic	36.5839	Whole_Blood	0.0419034
rs62061850	ENSG00000108379.9	WNT3	Lung	6.11367e-15	0.654301	0.537125	0.816723	0.192233	Cis	1	9.26579e-16	chr17	46117153	T	C	chr17	46762506	46833058	645353	A549-ACE2_8h_Ho2020	1	1.59882	Skin_Not_Sun_Exposed_Suprapubic	36.5839	Whole_Blood	0.0419034
rs111880194	ENSG00000108379.9	WNT3	Lung	6.11367e-15	0.654301	0.530065	0.784636	0.192233	Cis	1	9.26579e-16	chr17	46117255	C	G	chr17	46762506	46833058	645251	A549-ACE2_8h_Ho2020	1	1.59882	Skin_Not_Sun_Exposed_Suprapubic	36.5839	Whole_Blood	0.0419034
rs10514901	ENSG00000108379.9	WNT3	Lung	6.11367e-15	0.654301	0.524927	0.793162	0.192233	Cis	1	9.26579e-16	chr17	46117369	G	T	chr17	46762506	46833058	645137	A549-ACE2_8h_Ho2020	1	1.59882	Skin_Not_Sun_Exposed_Suprapubic	36.5839	Whole_Blood	0.0419034
rs17577496	ENSG00000108379.9	WNT3	Lung	6.11367e-15	0.654301	0.518366	0.779263	0.192233	Cis	1	9.26579e-16	chr17	46117469	T	C	chr17	46762506	46833058	645037	A549-ACE2_8h_Ho2020	1	1.59882	Skin_Not_Sun_Exposed_Suprapubic	36.5839	Whole_Blood	0.0419034
rs62061851	ENSG00000108379.9	WNT3	Lung	6.11367e-15	0.654301	0.523345	0.787188	0.192233	Cis	1	9.26579e-16	chr17	46117525	C	T	chr17	46762506	46833058	644981	A549-ACE2_8h_Ho2020	1	1.59882	Skin_Not_Sun_Exposed_Suprapubic	36.5839	Whole_Blood	0.0419034
rs62061852	ENSG00000108379.9	WNT3	Lung	6.11367e-15	0.654301	0.529637	0.800263	0.192233	Cis	1.5	9.26579e-16	chr17	46118058	A	C	chr17	46762506	46833058	644448	A549-ACE2_8h_Ho2020	1.5	1.59882	Skin_Not_Sun_Exposed_Suprapubic	36.5839	Whole_Blood	0.0419034
rs727425	ENSG00000108379.9	WNT3	Lung	6.11367e-15	0.654301	0.523138	0.795261	0.192233	Cis	1.5	9.26579e-16	chr17	46118129	G	A	chr17	46762506	46833058	644377	A549-ACE2_8h_Ho2020	1.5	1.59882	Skin_Not_Sun_Exposed_Suprapubic	36.5839	Whole_Blood	0.0419034
rs35725668	ENSG00000108379.9	WNT3	Lung	6.11367e-15	0.654301	0.530393	0.785178	0.192233	Cis	1.5	9.26579e-16	chr17	46118245	CA	C	chr17	46762506	46833058	644261	A549-ACE2_8h_Ho2020	1.5	1.59882	Skin_Not_Sun_Exposed_Suprapubic	36.5839	Whole_Blood	0.0419034
rs1468240	ENSG00000108379.9	WNT3	Lung	6.11367e-15	0.654301	0.5224	0.783453	0.192233	Cis	1	9.26579e-16	chr17	46119081	T	A	chr17	46762506	46833058	643425	A549-ACE2_8h_Ho2020	1	1.59882	Skin_Not_Sun_Exposed_Suprapubic	36.5839	Whole_Blood	0.0419034
rs75229280	ENSG00000108379.9	WNT3	Lung	8.89507e-15	0.656679	0.523385	0.793583	0.191262	Cis	1	1.35392e-15	chr17	46119287	G	A	chr17	46762506	46833058	643219	A549-ACE2_8h_Ho2020	1	1.59882	Skin_Not_Sun_Exposed_Suprapubic	36.5839	Whole_Blood	0.0419034
rs62061859	ENSG00000108379.9	WNT3	Lung	6.11367e-15	0.654301	0.52905	0.801776	0.192233	Cis	1	9.26579e-16	chr17	46123743	C	G	chr17	46762506	46833058	638763	A549-ACE2_8h_Ho2020	1	1.59882	Skin_Not_Sun_Exposed_Suprapubic	36.5839	Whole_Blood	0.0419034
rs140412994	ENSG00000108379.9	WNT3	Lung	6.11367e-15	0.654301	0.532584	0.800123	0.192233	Cis	1	9.26579e-16	chr17	46126489	C	CTCAA	chr17	46762506	46833058	636017	A549-ACE2_8h_Ho2020	1	1.59882	Skin_Not_Sun_Exposed_Suprapubic	36.5839	Whole_Blood	0.0419034
rs62063200	ENSG00000108379.9	WNT3	Lung	6.11367e-15	0.654301	0.515331	0.784883	0.192233	Cis	1	9.26579e-16	chr17	46129116	C	T	chr17	46762506	46833058	633390	A549-ACE2_8h_Ho2020	1	1.59882	Skin_Not_Sun_Exposed_Suprapubic	36.5839	Whole_Blood	0.0419034
rs10514903	ENSG00000108379.9	WNT3	Lung	6.11367e-15	0.654301	0.529562	0.798119	0.192233	Cis	1	9.26579e-16	chr17	46129280	C	G	chr17	46762506	46833058	633226	A549-ACE2_8h_Ho2020	1	1.59882	Skin_Not_Sun_Exposed_Suprapubic	36.5839	Whole_Blood	0.0419034
rs17661385	ENSG00000108379.9	WNT3	Lung	6.11367e-15	0.654301	0.536253	0.794807	0.192233	Cis	1	9.26579e-16	chr17	46130412	A	G	chr17	46762506	46833058	632094	A549-ACE2_8h_Ho2020	1	1.59882	Skin_Not_Sun_Exposed_Suprapubic	36.5839	Whole_Blood	0.0419034
rs10514904	ENSG00000108379.9	WNT3	Lung	2.2248e-14	0.638824	0.501715	0.771112	0.194175	Cis	1	3.41638e-15	chr17	46130521	C	T	chr17	46762506	46833058	631985	A549-ACE2_8h_Ho2020	1	1.59882	Skin_Not_Sun_Exposed_Suprapubic	36.5839	Whole_Blood	0.0419034
rs142524806	ENSG00000108379.9	WNT3	Lung	2.2248e-14	0.638824	0.515171	0.78042	0.194175	Cis	1	3.41638e-15	chr17	46130534	A	ACT	chr17	46762506	46833058	631972	A549-ACE2_8h_Ho2020	1	1.59882	Skin_Not_Sun_Exposed_Suprapubic	36.5839	Whole_Blood	0.0419034
rs79301522	ENSG00000108379.9	WNT3	Lung	1.05017e-14	0.649572	0.514651	0.802556	0.191262	Cis	1	1.6003e-15	chr17	46130566	A	G	chr17	46762506	46833058	631940	A549-ACE2_8h_Ho2020	1	1.59882	Skin_Not_Sun_Exposed_Suprapubic	36.5839	Whole_Blood	0.0419034
rs17661428	ENSG00000108379.9	WNT3	Lung	8.89507e-15	0.656679	0.524706	0.81831	0.191262	Cis	1	1.35393e-15	chr17	46130778	C	G	chr17	46762506	46833058	631728	A549-ACE2_8h_Ho2020	1	1.59882	Skin_Not_Sun_Exposed_Suprapubic	36.5839	Whole_Blood	0.0419034
rs17577877	ENSG00000108379.9	WNT3	Lung	6.11367e-15	0.654301	0.527581	0.80654	0.192233	Cis	1	9.26579e-16	chr17	46130852	A	G	chr17	46762506	46833058	631654	A549-ACE2_8h_Ho2020	1	1.59882	Skin_Not_Sun_Exposed_Suprapubic	36.5839	Whole_Blood	0.0419034
rs6503457	ENSG00000108379.9	WNT3	Lung	9.40976e-14	0.588454	0.445942	0.715723	0.221359	Cis	1	1.48177e-14	chr17	46130946	G	T	chr17	46762506	46833058	631560	A549-ACE2_8h_Ho2020	1	1.59882	Skin_Not_Sun_Exposed_Suprapubic	36.5839	Whole_Blood	0.0419034
rs1819040	ENSG00000108379.9	WNT3	Lung	1.01336e-13	0.623014	0.502901	0.77448	0.2	Cis	1.5	1.59663e-14	chr17	46142465	T	A	chr17	46762506	46833058	620041	A549-ACE2_8h_Ho2020	1.5	1.59882	Skin_Not_Sun_Exposed_Suprapubic	36.5839	Whole_Blood	0.0419034
rs2696585	ENSG00000108379.9	WNT3	Lung	6.11367e-15	0.654301	0.532575	0.80299	0.192233	Cis	1	9.26579e-16	chr17	46148664	G	A	chr17	46762506	46833058	613842	A549-ACE2_8h_Ho2020	1	1.59882	Skin_Not_Sun_Exposed_Suprapubic	36.5839	Whole_Blood	0.0419034
rs2532304	ENSG00000108379.9	WNT3	Lung	6.11367e-15	0.654301	0.531631	0.822636	0.192233	Cis	1	9.26579e-16	chr17	46148760	A	C	chr17	46762506	46833058	613746	A549-ACE2_8h_Ho2020	1	1.59882	Skin_Not_Sun_Exposed_Suprapubic	36.5839	Whole_Blood	0.0419034
rs17585012	ENSG00000108379.9	WNT3	Lung	6.11367e-15	0.654301	0.528128	0.799455	0.192233	Cis	1	9.26579e-16	chr17	46150144	A	T	chr17	46762506	46833058	612362	A549-ACE2_8h_Ho2020	1	1.59882	Skin_Not_Sun_Exposed_Suprapubic	36.5839	Whole_Blood	0.0419034
rs17662115	ENSG00000108379.9	WNT3	Lung	6.11367e-15	0.654301	0.523929	0.806779	0.192233	Cis	1	9.26579e-16	chr17	46150165	T	C	chr17	46762506	46833058	612341	A549-ACE2_8h_Ho2020	1	1.59882	Skin_Not_Sun_Exposed_Suprapubic	36.5839	Whole_Blood	0.0419034
rs2696578	ENSG00000108379.9	WNT3	Lung	6.34163e-12	0.556322	0.422616	0.68587	0.224138	Cis	1	1.08714e-12	chr17	46150257	T	C	chr17	46762506	46833058	612249	A549-ACE2_8h_Ho2020	1	1.59882	Skin_Not_Sun_Exposed_Suprapubic	36.5839	Whole_Blood	0.0419034
rs1918793	ENSG00000108379.9	WNT3	Lung	7.99551e-15	0.596467	0.45397	0.732565	0.229126	Cis	1	1.21561e-15	chr17	46150803	C	T	chr17	46762506	46833058	611703	A549-ACE2_8h_Ho2020	1	1.59882	Skin_Not_Sun_Exposed_Suprapubic	36.5839	Whole_Blood	0.0419034
rs1406068	ENSG00000108379.9	WNT3	Lung	6.11367e-15	0.654301	0.530581	0.801472	0.192233	Cis	1	9.26579e-16	chr17	46157160	C	T	chr17	46762506	46833058	605346	A549-ACE2_8h_Ho2020	1	1.59882	Skin_Not_Sun_Exposed_Suprapubic	36.5839	Whole_Blood	0.0419034
rs1528072	ENSG00000108379.9	WNT3	Lung	6.11367e-15	0.654301	0.53594	0.810562	0.192233	Cis	1	9.26579e-16	chr17	46159359	C	A	chr17	46762506	46833058	603147	A549-ACE2_8h_Ho2020	1	1.59882	Skin_Not_Sun_Exposed_Suprapubic	36.5839	Whole_Blood	0.0419034
rs2532292	ENSG00000108379.9	WNT3	Lung	6.11367e-15	0.654301	0.535095	0.806371	0.192233	Cis	1	9.26579e-16	chr17	46159702	A	T	chr17	46762506	46833058	602804	A549-ACE2_8h_Ho2020	1	1.59882	Skin_Not_Sun_Exposed_Suprapubic	36.5839	Whole_Blood	0.0419034
rs2696571	ENSG00000108379.9	WNT3	Lung	6.11367e-15	0.654301	0.534953	0.795389	0.192233	Cis	1	9.26579e-16	chr17	46160006	G	C	chr17	46762506	46833058	602500	A549-ACE2_8h_Ho2020	1	1.59882	Skin_Not_Sun_Exposed_Suprapubic	36.5839	Whole_Blood	0.0419034
rs2532291	ENSG00000108379.9	WNT3	Lung	6.11367e-15	0.654301	0.530398	0.798707	0.192233	Cis	1.5	9.26579e-16	chr17	46161058	G	A	chr17	46762506	46833058	601448	A549-ACE2_8h_Ho2020	1.5	1.59882	Skin_Not_Sun_Exposed_Suprapubic	36.5839	Whole_Blood	0.0419034
rs2696660	ENSG00000108379.9	WNT3	Lung	6.11367e-15	0.654301	0.539226	0.797934	0.192233	Cis	1.5	9.26579e-16	chr17	46168845	A	G	chr17	46762506	46833058	593661	A549-ACE2_8h_Ho2020	1.5	1.59882	Skin_Not_Sun_Exposed_Suprapubic	36.5839	Whole_Blood	0.0419034
rs2532278	ENSG00000108379.9	WNT3	Lung	4.85969e-15	0.653946	0.53533	0.81241	0.190196	Cis	1.5	7.19203e-16	chr17	46169039	C	A	chr17	46762506	46833058	593467	A549-ACE2_8h_Ho2020	1.5	1.59882	Skin_Not_Sun_Exposed_Suprapubic	36.5839	Whole_Blood	0.0419034
rs2532276	ENSG00000108379.9	WNT3	Lung	6.11367e-15	0.654301	0.528998	0.801007	0.192233	Cis	1.5	9.26579e-16	chr17	46169258	C	A	chr17	46762506	46833058	593248	A549-ACE2_8h_Ho2020	1.5	1.59882	Skin_Not_Sun_Exposed_Suprapubic	36.5839	Whole_Blood	0.0419034
rs2532272	ENSG00000108379.9	WNT3	Lung	6.11367e-15	0.654301	0.534859	0.803781	0.192233	Cis	1	9.26579e-16	chr17	46170307	G	A	chr17	46762506	46833058	592199	A549-ACE2_8h_Ho2020	1	1.59882	Skin_Not_Sun_Exposed_Suprapubic	36.5839	Whole_Blood	0.0419034
rs2532271	ENSG00000108379.9	WNT3	Lung	6.11367e-15	0.654301	0.522632	0.802521	0.192233	Cis	1	9.26579e-16	chr17	46170676	G	A	chr17	46762506	46833058	591830	A549-ACE2_8h_Ho2020	1	1.59882	Skin_Not_Sun_Exposed_Suprapubic	36.5839	Whole_Blood	0.0419034
rs2532267	ENSG00000108379.9	WNT3	Lung	6.11367e-15	0.654301	0.523837	0.80123	0.192233	Cis	1.5	9.26579e-16	chr17	46173250	G	A	chr17	46762506	46833058	589256	A549-ACE2_8h_Ho2020	1.5	1.59882	Skin_Not_Sun_Exposed_Suprapubic	36.5839	Whole_Blood	0.0419034
rs575599122	ENSG00000108379.9	WNT3	Lung	6.11367e-15	0.654301	0.539564	0.812099	0.192233	Cis	1.5	9.26579e-16	chr17	46173303	TA	T	chr17	46762506	46833058	589203	A549-ACE2_8h_Ho2020	1.5	1.59882	Skin_Not_Sun_Exposed_Suprapubic	36.5839	Whole_Blood	0.0419034
rs2141302	ENSG00000108379.9	WNT3	Lung	6.11367e-15	0.654301	0.533763	0.795355	0.192233	Cis	1	9.26579e-16	chr17	46181674	G	C	chr17	46762506	46833058	580832	A549-ACE2_8h_Ho2020	1	1.59882	Skin_Not_Sun_Exposed_Suprapubic	36.5839	Whole_Blood	0.0419034
rs62060922	ENSG00000108379.9	WNT3	Lung	6.11367e-15	0.654301	0.542277	0.816702	0.192233	Cis	1.5	9.26579e-16	chr17	46186363	C	G	chr17	46762506	46833058	576143	A549-ACE2_8h_Ho2020	1.5	1.59882	Skin_Not_Sun_Exposed_Suprapubic	36.5839	Whole_Blood	0.0419034
rs2696705	ENSG00000108379.9	WNT3	Lung	6.11367e-15	0.654301	0.521666	0.795464	0.192233	Cis	1.5	9.26579e-16	chr17	46186599	T	C	chr17	46762506	46833058	575907	A549-ACE2_8h_Ho2020	1.5	1.59882	Skin_Not_Sun_Exposed_Suprapubic	36.5839	Whole_Blood	0.0419034
rs2696706	ENSG00000108379.9	WNT3	Lung	6.11367e-15	0.654301	0.521732	0.798615	0.192233	Cis	1.5	9.26579e-16	chr17	46186679	T	C	chr17	46762506	46833058	575827	A549-ACE2_8h_Ho2020	1.5	1.59882	Skin_Not_Sun_Exposed_Suprapubic	36.5839	Whole_Blood	0.0419034
rs2696566	ENSG00000108379.9	WNT3	Lung	6.11367e-15	0.654301	0.530458	0.801763	0.192233	Cis	1	9.26579e-16	chr17	46189165	G	A	chr17	46762506	46833058	573341	A549-ACE2_8h_Ho2020	1	1.59882	Skin_Not_Sun_Exposed_Suprapubic	36.5839	Whole_Blood	0.0419034
rs2732590	ENSG00000108379.9	WNT3	Lung	6.11367e-15	0.654301	0.512104	0.791327	0.192233	Cis	1	9.26579e-16	chr17	46189606	A	G	chr17	46762506	46833058	572900	A549-ACE2_8h_Ho2020	1	1.59882	Skin_Not_Sun_Exposed_Suprapubic	36.5839	Whole_Blood	0.0419034
rs35168513	ENSG00000108379.9	WNT3	Lung	6.11367e-15	0.654301	0.512889	0.775809	0.192233	Cis	1.5	9.26579e-16	chr17	46197806	A	ACT	chr17	46762506	46833058	564700	A549-ACE2_8h_Ho2020	1.5	1.59882	Skin_Not_Sun_Exposed_Suprapubic	36.5839	Whole_Blood	0.0419034
rs2532230	ENSG00000108379.9	WNT3	Lung	6.11367e-15	0.654301	0.529471	0.806611	0.192233	Cis	1.5	9.26579e-16	chr17	46198253	A	G	chr17	46762506	46833058	564253	A549-ACE2_8h_Ho2020	1.5	1.59882	Skin_Not_Sun_Exposed_Suprapubic	36.5839	Whole_Blood	0.0419034
rs67542749	ENSG00000108379.9	WNT3	Lung	7.55098e-14	0.638563	0.521351	0.784887	0.186879	Cis	1.5	1.18611e-14	chr17	46198283	CTAT	C	chr17	46762506	46833058	564223	A549-ACE2_8h_Ho2020	1.5	1.59882	Skin_Not_Sun_Exposed_Suprapubic	36.5839	Whole_Blood	0.0419034
rs2696456	ENSG00000108379.9	WNT3	Lung	6.11367e-15	0.654301	0.534566	0.794301	0.192233	Cis	1	9.26579e-16	chr17	46206395	A	T	chr17	46762506	46833058	556111	A549-ACE2_8h_Ho2020	1	1.59882	Skin_Not_Sun_Exposed_Suprapubic	36.5839	Whole_Blood	0.0419034
rs2696457	ENSG00000108379.9	WNT3	Lung	6.11367e-15	0.654301	0.533277	0.797568	0.192233	Cis	1	9.26579e-16	chr17	46206691	C	T	chr17	46762506	46833058	555815	A549-ACE2_8h_Ho2020	1	1.59882	Skin_Not_Sun_Exposed_Suprapubic	36.5839	Whole_Blood	0.0419034
rs2696675	ENSG00000108379.9	WNT3	Lung	2.60258e-15	0.662095	0.546244	0.796219	0.191262	Cis	1	3.82223e-16	chr17	46236700	A	G	chr17	46762506	46833058	525806	A549-ACE2_8h_Ho2020	1	1.59882	Skin_Not_Sun_Exposed_Suprapubic	36.5839	Whole_Blood	0.0419034
rs2532329	ENSG00000108379.9	WNT3	Lung	2.60258e-15	0.662095	0.533879	0.807088	0.191262	Cis	1.5	3.82223e-16	chr17	46272724	G	A	chr17	46762506	46833058	489782	A549-ACE2_8h_Ho2020	1.5	1.59882	Skin_Not_Sun_Exposed_Suprapubic	36.5839	Whole_Blood	0.0419034
rs2696546	ENSG00000108379.9	WNT3	Lung	2.60258e-15	0.662095	0.541967	0.815003	0.191262	Cis	1.5	3.82223e-16	chr17	46273553	A	C	chr17	46762506	46833058	488953	A549-ACE2_8h_Ho2020	1.5	1.59882	Skin_Not_Sun_Exposed_Suprapubic	36.5839	Whole_Blood	0.0419034
rs1378358	ENSG00000108379.9	WNT3	Lung	1.35764e-15	0.679747	0.553287	0.82549	0.179612	Cis	1	1.98206e-16	chr17	46709946	C	T	chr17	46762506	46833058	52560	A549-ACE2_8h_Ho2020	1	1.59882	Skin_Not_Sun_Exposed_Suprapubic	36.5839	Whole_Blood	0.0419034
rs538628	ENSG00000108379.9	WNT3	Lung	2.16917e-15	0.649505	0.518195	0.789773	0.187379	Cis	1	3.17628e-16	chr17	46709947	G	C	chr17	46762506	46833058	52559	A549-ACE2_8h_Ho2020	1	1.59882	Skin_Not_Sun_Exposed_Suprapubic	36.5839	Whole_Blood	0.0419034
rs183211	ENSG00000108379.9	WNT3	Lung	7.37895e-21	0.679266	0.588714	0.808512	0.26699	Cis	2	1.00125e-21	chr17	46710944	G	A	chr17	46762506	46833058	51562	A549-ACE2_8h_Ho2020	2	1.59882	Skin_Not_Sun_Exposed_Suprapubic	36.5839	Whole_Blood	0.0419034
rs199436	ENSG00000108379.9	WNT3	Lung	7.37895e-21	0.679266	0.578727	0.804032	0.26699	Cis	3	1.00125e-21	chr17	46711919	A	G	chr17	46762506	46833058	50587	A549-ACE2_8h_Ho2020	3	1.59882	Skin_Not_Sun_Exposed_Suprapubic	36.5839	Whole_Blood	0.0419034
rs169201	ENSG00000108379.9	WNT3	Lung	1.38746e-15	0.677697	0.567674	0.827523	0.180583	Cis	3	2.02621e-16	chr17	46712837	A	G	chr17	46762506	46833058	49669	A549-ACE2_8h_Ho2020	3	1.59882	Skin_Not_Sun_Exposed_Suprapubic	36.5839	Whole_Blood	0.0419034
rs199438	ENSG00000108379.9	WNT3	Lung	7.37895e-21	0.679266	0.577659	0.808519	0.26699	Cis	3.5	1.00124e-21	chr17	46714277	G	A	chr17	46762506	46833058	48229	A549-ACE2_8h_Ho2020	3.5	1.59882	Skin_Not_Sun_Exposed_Suprapubic	36.5839	Whole_Blood	0.0419034
rs199439	ENSG00000108379.9	WNT3	Lung	2.16917e-15	0.649505	0.508487	0.783455	0.187379	Cis	2.5	3.17628e-16	chr17	46716137	A	G	chr17	46762506	46833058	46369	A549-ACE2_8h_Ho2020	2.5	1.59882	Skin_Not_Sun_Exposed_Suprapubic	36.5839	Whole_Blood	0.0419034
rs142167	ENSG00000108379.9	WNT3	Lung	7.37895e-21	0.679266	0.568285	0.792169	0.26699	Cis	1	1.00125e-21	chr17	46717868	A	G	chr17	46762506	46833058	44638	A549-ACE2_8h_Ho2020	1	1.59882	Skin_Not_Sun_Exposed_Suprapubic	36.5839	Whole_Blood	0.0419034
rs199457	ENSG00000108379.9	WNT3	Lung	1.35764e-15	0.679747	0.565213	0.816435	0.179612	Cis	2	1.98206e-16	chr17	46718103	C	T	chr17	46762506	46833058	44403	A549-ACE2_8h_Ho2020	2	1.59882	Skin_Not_Sun_Exposed_Suprapubic	36.5839	Whole_Blood	0.0419034
rs199456	ENSG00000108379.9	WNT3	Lung	1.35764e-15	0.679747	0.569223	0.826655	0.179612	Cis	3	1.98207e-16	chr17	46720553	C	T	chr17	46762506	46833058	41953	A549-ACE2_8h_Ho2020	3	1.59882	Skin_Not_Sun_Exposed_Suprapubic	36.5839	Whole_Blood	0.0419034
rs199455	ENSG00000108379.9	WNT3	Lung	1.48035e-22	-0.712923	-0.832039	-0.606084	0.28835	Cis	2.5	1.98487e-23	chr17	46721850	C	T	chr17	46762506	46833058	40656	A549-ACE2_8h_Ho2020	2.5	1.59882	Skin_Not_Sun_Exposed_Suprapubic	36.5839	Whole_Blood	0.0419034
rs7224296	ENSG00000108379.9	WNT3	Lung	5.38497e-18	-0.643352	-0.770109	-0.533047	0.329126	Cis	5	7.51522e-19	chr17	46722680	G	A	chr17	46762506	46833058	39826	A549-ACE2_8h_Ho2020	5	1.59882	Skin_Not_Sun_Exposed_Suprapubic	36.5839	Whole_Blood	0.0419034
rs199454	ENSG00000108379.9	WNT3	Lung	3.83814e-21	-0.718832	-0.836526	-0.608566	0.276699	Cis	4.5	5.19294e-22	chr17	46722744	G	A	chr17	46762506	46833058	39762	A549-ACE2_8h_Ho2020	4.5	1.59882	Skin_Not_Sun_Exposed_Suprapubic	36.5839	Whole_Blood	0.0419034
rs199453	ENSG00000108379.9	WNT3	Lung	7.37895e-21	0.679266	0.583235	0.819542	0.26699	Cis	4.5	1.00124e-21	chr17	46723580	C	T	chr17	46762506	46833058	38926	A549-ACE2_8h_Ho2020	4.5	1.59882	Skin_Not_Sun_Exposed_Suprapubic	36.5839	Whole_Blood	0.0419034
rs199452	ENSG00000108379.9	WNT3	Lung	1.76893e-21	0.674877	0.569623	0.793094	0.264078	Cis	4.5	2.38873e-22	chr17	46723974	C	T	chr17	46762506	46833058	38532	A549-ACE2_8h_Ho2020	4.5	1.59882	Skin_Not_Sun_Exposed_Suprapubic	36.5839	Whole_Blood	0.0419034
rs199451	ENSG00000108379.9	WNT3	Lung	2.24896e-15	0.671818	0.555182	0.835287	0.176699	Cis	4.5	3.29507e-16	chr17	46724418	G	A	chr17	46762506	46833058	38088	A549-ACE2_8h_Ho2020	4.5	1.59882	Skin_Not_Sun_Exposed_Suprapubic	36.5839	Whole_Blood	0.0419034
rs34162554	ENSG00000108379.9	WNT3	Lung	6.24341e-21	-0.713811	-0.836004	-0.608267	0.274757	Cis	3	8.45809e-22	chr17	46730976	C	CA	chr17	46762506	46833058	31530	A549-ACE2_8h_Ho2020	3	1.59882	Skin_Not_Sun_Exposed_Suprapubic	36.5839	Whole_Blood	0.0419034
rs199449	ENSG00000108379.9	WNT3	Lung	1.18618e-20	0.673932	0.577953	0.798276	0.265049	Cis	3.5	1.61881e-21	chr17	46731536	G	A	chr17	46762506	46833058	30970	A549-ACE2_8h_Ho2020	3.5	1.59882	Skin_Not_Sun_Exposed_Suprapubic	36.5839	Whole_Blood	0.0419034
rs199448	ENSG00000108379.9	WNT3	Lung	2.01908e-15	0.674336	0.569792	0.818782	0.17767	Cis	2	2.95475e-16	chr17	46731635	A	G	chr17	46762506	46833058	30871	A549-ACE2_8h_Ho2020	2	1.59882	Skin_Not_Sun_Exposed_Suprapubic	36.5839	Whole_Blood	0.0419034
rs199447	ENSG00000108379.9	WNT3	Lung	2.01908e-15	0.674336	0.551257	0.846498	0.17767	Cis	2	2.95475e-16	chr17	46734822	C	T	chr17	46762506	46833058	27684	A549-ACE2_8h_Ho2020	2	1.59882	Skin_Not_Sun_Exposed_Suprapubic	36.5839	Whole_Blood	0.0419034
rs199446	ENSG00000108379.9	WNT3	Lung	6.24341e-21	-0.713811	-0.840626	-0.602942	0.274757	Cis	2.5	8.45809e-22	chr17	46735803	G	A	chr17	46762506	46833058	26703	A549-ACE2_8h_Ho2020	2.5	1.59882	Skin_Not_Sun_Exposed_Suprapubic	36.5839	Whole_Blood	0.0419034
rs199445	ENSG00000108379.9	WNT3	Lung	2.29855e-15	0.644248	0.521652	0.794181	0.186408	Cis	2.5	3.37173e-16	chr17	46740042	C	T	chr17	46762506	46833058	22464	A549-ACE2_8h_Ho2020	2.5	1.59882	Skin_Not_Sun_Exposed_Suprapubic	36.5839	Whole_Blood	0.0419034
rs199443	ENSG00000108379.9	WNT3	Lung	2.29855e-15	0.644248	0.516553	0.776118	0.186408	Cis	3	3.37173e-16	chr17	46742199	C	T	chr17	46762506	46833058	20307	A549-ACE2_8h_Ho2020	3	1.59882	Skin_Not_Sun_Exposed_Suprapubic	36.5839	Whole_Blood	0.0419034
rs199442	ENSG00000108379.9	WNT3	Lung	1.18618e-20	0.673932	0.576145	0.804987	0.265049	Cis	5	1.61881e-21	chr17	46742756	G	A	chr17	46762506	46833058	19750	A549-ACE2_8h_Ho2020	5	1.59882	Skin_Not_Sun_Exposed_Suprapubic	36.5839	Whole_Blood	0.0419034
rs199536	ENSG00000108379.9	WNT3	Lung	6.24341e-21	-0.713811	-0.84745	-0.615565	0.274757	Cis	5	8.45803e-22	chr17	46743059	T	C	chr17	46762506	46833058	19447	A549-ACE2_8h_Ho2020	5	1.59882	Skin_Not_Sun_Exposed_Suprapubic	36.5839	Whole_Blood	0.0419034
rs199535	ENSG00000108379.9	WNT3	Lung	2.29855e-15	0.644248	0.521662	0.789129	0.186408	Cis	4	3.37173e-16	chr17	46745296	A	G	chr17	46762506	46833058	17210	A549-ACE2_8h_Ho2020	4	1.59882	Skin_Not_Sun_Exposed_Suprapubic	36.5839	Whole_Blood	0.0419034
rs199534	ENSG00000108379.9	WNT3	Lung	2.01908e-15	0.674336	0.569565	0.857437	0.17767	Cis	3	2.95475e-16	chr17	46746847	T	G	chr17	46762506	46833058	15659	A549-ACE2_8h_Ho2020	3	1.59882	Skin_Not_Sun_Exposed_Suprapubic	36.5839	Whole_Blood	0.0419034
rs9896243	ENSG00000108379.9	WNT3	Lung	1.68008e-16	0.6613	0.531351	0.794074	0.191262	Cis	5.5	2.42286e-17	chr17	46748690	C	G	chr17	46762506	46833058	13816	A549-ACE2_8h_Ho2020	5.5	1.59882	Skin_Not_Sun_Exposed_Suprapubic	36.5839	Whole_Blood	0.0419034
rs199533	ENSG00000108379.9	WNT3	Lung	1.42938e-15	0.672664	0.53704	0.820315	0.17767	Cis	4	2.08805e-16	chr17	46751565	G	A	chr17	46762506	46833058	10941	A549-ACE2_8h_Ho2020	4	1.59882	Skin_Not_Sun_Exposed_Suprapubic	36.5839	Whole_Blood	0.0419034
rs199531	ENSG00000108379.9	WNT3	Lung	9.26104e-21	0.678388	0.585269	0.816492	0.264078	Cis	2	1.25864e-21	chr17	46753048	T	C	chr17	46762506	46833058	9458	A549-ACE2_8h_Ho2020	2	1.59882	Skin_Not_Sun_Exposed_Suprapubic	36.5839	Whole_Blood	0.0419034
rs9912530	ENSG00000108379.9	WNT3	Lung	9.00166e-18	-0.634188	-0.762999	-0.528296	0.326214	Cis	2.5	1.25822e-18	chr17	46758936	T	C	chr17	46762506	46833058	3570	A549-ACE2_8h_Ho2020	2.5	1.59882	Skin_Not_Sun_Exposed_Suprapubic	36.5839	Whole_Blood	0.0419034
rs199530	ENSG00000108379.9	WNT3	Lung	1.36922e-22	-0.702844	-0.830724	-0.5927	0.286408	Cis	3.5	1.83528e-23	chr17	46759287	G	A	chr17	46762506	46833058	3219	A549-ACE2_8h_Ho2020	3.5	1.59882	Skin_Not_Sun_Exposed_Suprapubic	36.5839	Whole_Blood	0.0419034
rs199529	ENSG00000108379.9	WNT3	Lung	8.40516e-16	0.610084	0.477277	0.732335	0.240777	Cis	7	1.22418e-16	chr17	46759851	A	C	chr17	46762506	46833058	2655	A549-ACE2_8h_Ho2020	7	1.59882	Skin_Not_Sun_Exposed_Suprapubic	36.5839	Whole_Blood	0.0419034
rs199528	ENSG00000108379.9	WNT3	Lung	4.26678e-17	0.695617	0.582996	0.854384	0.179612	Cis	6	6.01404e-18	chr17	46765770	C	T	chr17	46762506	46833058	0	A549-ACE2_8h_Ho2020	6	1.59882	Skin_Not_Sun_Exposed_Suprapubic	36.5839	Whole_Blood	0.0419034
rs199527	ENSG00000108379.9	WNT3	Lung	4.08204e-24	-0.726664	-0.853604	-0.627257	0.292233	Cis	8.5	5.4271e-25	chr17	46766301	G	A	chr17	46762506	46833058	0	A549-ACE2_8h_Ho2020	8.5	1.59882	Skin_Not_Sun_Exposed_Suprapubic	36.5839	Whole_Blood	0.0419034
rs199526	ENSG00000108379.9	WNT3	Lung	1.05404e-21	-0.687629	-0.800667	-0.569398	0.215534	Cis	11	1.42198e-22	chr17	46770341	C	G	chr17	46762506	46833058	0	A549-ACE2_8h_Ho2020	11	1.59882	Skin_Not_Sun_Exposed_Suprapubic	36.5839	Whole_Blood	0.0419034
rs199525	ENSG00000108379.9	WNT3	Lung	6.88287e-17	0.697354	0.581037	0.831995	0.180583	Cis	9	9.72837e-18	chr17	46770468	T	G	chr17	46762506	46833058	0	A549-ACE2_8h_Ho2020	9	1.59882	Skin_Not_Sun_Exposed_Suprapubic	36.5839	Whole_Blood	0.0419034
rs199524	ENSG00000108379.9	WNT3	Lung	1.10809e-24	-0.726982	-0.852953	-0.61489	0.290291	Cis	9	1.46695e-25	chr17	46771072	G	T	chr17	46762506	46833058	0	A549-ACE2_8h_Ho2020	9	1.59882	Skin_Not_Sun_Exposed_Suprapubic	36.5839	Whole_Blood	0.0419034
rs199523	ENSG00000108379.9	WNT3	Lung	6.89853e-25	-0.739899	-0.868066	-0.639347	0.28835	Cis	9	9.12065e-26	chr17	46771151	C	A	chr17	46762506	46833058	0	A549-ACE2_8h_Ho2020	9	1.59882	Skin_Not_Sun_Exposed_Suprapubic	36.5839	Whole_Blood	0.0419034
rs199521	ENSG00000108379.9	WNT3	Lung	1.16436e-24	-0.723485	-0.842208	-0.62339	0.291262	Cis	6	1.54195e-25	chr17	46776090	G	C	chr17	46762506	46833058	0	A549-ACE2_8h_Ho2020	6	1.59882	Skin_Not_Sun_Exposed_Suprapubic	36.5839	Whole_Blood	0.0419034
rs199520	ENSG00000108379.9	WNT3	Lung	1.10809e-24	-0.726982	-0.852964	-0.617465	0.290291	Cis	7.5	1.46696e-25	chr17	46776506	G	A	chr17	46762506	46833058	0	A549-ACE2_8h_Ho2020	7.5	1.59882	Skin_Not_Sun_Exposed_Suprapubic	36.5839	Whole_Blood	0.0419034
rs199519	ENSG00000108379.9	WNT3	Lung	1.10809e-24	-0.726982	-0.839894	-0.624729	0.290291	Cis	7.5	1.46695e-25	chr17	46776558	G	A	chr17	46762506	46833058	0	A549-ACE2_8h_Ho2020	7.5	1.59882	Skin_Not_Sun_Exposed_Suprapubic	36.5839	Whole_Blood	0.0419034
rs199516	ENSG00000108379.9	WNT3	Lung	1.13738e-16	-0.660743	-0.789407	-0.531398	0.188349	Cis	7.5	1.6244e-17	chr17	46779119	C	T	chr17	46762506	46833058	0	A549-ACE2_8h_Ho2020	7.5	1.59882	Skin_Not_Sun_Exposed_Suprapubic	36.5839	Whole_Blood	0.0419034
rs199515	ENSG00000108379.9	WNT3	Lung	1.13738e-16	-0.660743	-0.795062	-0.543675	0.188349	Cis	7.5	1.62439e-17	chr17	46779275	G	C	chr17	46762506	46833058	0	A549-ACE2_8h_Ho2020	7.5	1.59882	Skin_Not_Sun_Exposed_Suprapubic	36.5839	Whole_Blood	0.0419034
rs199514	ENSG00000108379.9	WNT3	Lung	1.13738e-16	-0.660743	-0.791135	-0.531947	0.188349	Cis	7	1.62439e-17	chr17	46779515	G	A	chr17	46762506	46833058	0	A549-ACE2_8h_Ho2020	7	1.59882	Skin_Not_Sun_Exposed_Suprapubic	36.5839	Whole_Blood	0.0419034
rs199513	ENSG00000108379.9	WNT3	Lung	1.13738e-16	-0.660743	-0.796766	-0.539159	0.188349	Cis	7	1.6244e-17	chr17	46779566	A	G	chr17	46762506	46833058	0	A549-ACE2_8h_Ho2020	7	1.59882	Skin_Not_Sun_Exposed_Suprapubic	36.5839	Whole_Blood	0.0419034
rs199512	ENSG00000108379.9	WNT3	Lung	2.5896e-16	-0.649958	-0.787135	-0.535261	0.187379	Cis	1.5	3.74911e-17	chr17	46779986	T	C	chr17	46762506	46833058	0	A549-ACE2_8h_Ho2020	1.5	1.59882	Skin_Not_Sun_Exposed_Suprapubic	36.5839	Whole_Blood	0.0419034
rs199510	ENSG00000108379.9	WNT3	Lung	1.13738e-16	-0.660743	-0.795111	-0.533204	0.188349	Cis	6	1.62439e-17	chr17	46780563	A	C	chr17	46762506	46833058	0	A549-ACE2_8h_Ho2020	6	1.59882	Skin_Not_Sun_Exposed_Suprapubic	36.5839	Whole_Blood	0.0419034
rs199509	ENSG00000108379.9	WNT3	Lung	2.5896e-16	-0.649958	-0.794041	-0.528826	0.187379	Cis	7.5	3.74913e-17	chr17	46781362	G	A	chr17	46762506	46833058	0	A549-ACE2_8h_Ho2020	7.5	1.59882	Skin_Not_Sun_Exposed_Suprapubic	36.5839	Whole_Blood	0.0419034
rs199508	ENSG00000108379.9	WNT3	Lung	6.25851e-23	-0.693957	-0.798159	-0.567999	0.285437	Cis	7.5	8.35611e-24	chr17	46781472	C	G	chr17	46762506	46833058	0	A549-ACE2_8h_Ho2020	7.5	1.59882	Skin_Not_Sun_Exposed_Suprapubic	36.5839	Whole_Blood	0.0419034
rs199507	ENSG00000108379.9	WNT3	Lung	2.5896e-16	-0.649958	-0.779057	-0.525453	0.187379	Cis	7.5	3.74911e-17	chr17	46781489	A	G	chr17	46762506	46833058	0	A549-ACE2_8h_Ho2020	7.5	1.59882	Skin_Not_Sun_Exposed_Suprapubic	36.5839	Whole_Blood	0.0419034
rs199506	ENSG00000108379.9	WNT3	Lung	2.5896e-16	-0.649958	-0.789563	-0.534474	0.187379	Cis	7.5	3.74913e-17	chr17	46781665	A	G	chr17	46762506	46833058	0	A549-ACE2_8h_Ho2020	7.5	1.59882	Skin_Not_Sun_Exposed_Suprapubic	36.5839	Whole_Blood	0.0419034
rs415430	ENSG00000108379.9	WNT3	Lung	4.49981e-16	-0.657599	-0.798206	-0.533256	0.186408	Cis	7.5	6.53422e-17	chr17	46781778	C	T	chr17	46762506	46833058	0	A549-ACE2_8h_Ho2020	7.5	1.59882	Skin_Not_Sun_Exposed_Suprapubic	36.5839	Whole_Blood	0.0419034
rs430685	ENSG00000108379.9	WNT3	Lung	4.49981e-16	-0.657599	-0.789308	-0.538197	0.186408	Cis	7.5	6.53422e-17	chr17	46781782	T	C	chr17	46762506	46833058	0	A549-ACE2_8h_Ho2020	7.5	1.59882	Skin_Not_Sun_Exposed_Suprapubic	36.5839	Whole_Blood	0.0419034
rs199505	ENSG00000108379.9	WNT3	Lung	4.49981e-16	-0.657599	-0.799032	-0.532333	0.186408	Cis	7.5	6.53418e-17	chr17	46782044	A	G	chr17	46762506	46833058	0	A549-ACE2_8h_Ho2020	7.5	1.59882	Skin_Not_Sun_Exposed_Suprapubic	36.5839	Whole_Blood	0.0419034
rs70602	ENSG00000108379.9	WNT3	Lung	4.49981e-16	-0.657599	-0.783855	-0.535117	0.186408	Cis	9.5	6.53422e-17	chr17	46782349	T	C	chr17	46762506	46833058	0	A549-ACE2_8h_Ho2020	9.5	1.59882	Skin_Not_Sun_Exposed_Suprapubic	36.5839	Whole_Blood	0.0419034
rs70600	ENSG00000108379.9	WNT3	Lung	2.96438e-16	0.677125	0.552821	0.829005	0.179612	Cis	9.5	4.29301e-17	chr17	46782655	C	T	chr17	46762506	46833058	0	A549-ACE2_8h_Ho2020	9.5	1.59882	Skin_Not_Sun_Exposed_Suprapubic	36.5839	Whole_Blood	0.0419034
rs199504	ENSG00000108379.9	WNT3	Lung	6.72292e-18	-0.68617	-0.821534	-0.56025	0.197087	Cis	9.5	9.3883e-19	chr17	46783637	C	T	chr17	46762506	46833058	0	A549-ACE2_8h_Ho2020	9.5	1.59882	Skin_Not_Sun_Exposed_Suprapubic	36.5839	Whole_Blood	0.0419034
rs199503	ENSG00000108379.9	WNT3	Lung	8.44003e-16	0.660654	0.545483	0.797045	0.179612	Cis	7	1.22962e-16	chr17	46784796	G	A	chr17	46762506	46833058	0	A549-ACE2_8h_Ho2020	7	1.59882	Skin_Not_Sun_Exposed_Suprapubic	36.5839	Whole_Blood	0.0419034
rs199501	ENSG00000108379.9	WNT3	Lung	1.858e-24	-0.736143	-0.863065	-0.625357	0.278641	Cis	6	2.46537e-25	chr17	46785247	A	G	chr17	46762506	46833058	0	A549-ACE2_8h_Ho2020	6	1.59882	Skin_Not_Sun_Exposed_Suprapubic	36.5839	Whole_Blood	0.0419034
rs916888	ENSG00000108379.9	WNT3	Lung	6.05495e-10	0.494477	0.375536	0.637955	0.228155	Cis	10.5	1.1575e-10	chr17	46785767	T	C	chr17	46762506	46833058	0	A549-ACE2_8h_Ho2020	10.5	1.59882	Skin_Not_Sun_Exposed_Suprapubic	36.5839	Whole_Blood	0.0419034
rs2074404	ENSG00000108379.9	WNT3	Lung	3.74323e-12	0.489536	0.334069	0.589838	0.260194	Cis	6	6.35345e-13	chr17	46788073	T	G	chr17	46762506	46833058	0	A549-ACE2_8h_Ho2020	6	1.59882	Skin_Not_Sun_Exposed_Suprapubic	36.5839	Whole_Blood	0.0419034
rs199499	ENSG00000108379.9	WNT3	Lung	9.27644e-13	0.587463	0.465686	0.722941	0.174757	Cis	6	1.5612e-13	chr17	46788132	C	T	chr17	46762506	46833058	0	A549-ACE2_8h_Ho2020	6	1.59882	Skin_Not_Sun_Exposed_Suprapubic	36.5839	Whole_Blood	0.0419034
rs199498	ENSG00000108379.9	WNT3	Lung	2.05191e-17	0.595046	0.448655	0.706559	0.208738	Cis	6	2.88146e-18	chr17	46788237	T	C	chr17	46762506	46833058	0	A549-ACE2_8h_Ho2020	6	1.59882	Skin_Not_Sun_Exposed_Suprapubic	36.5839	Whole_Blood	0.0419034
rs62054846	ENSG00000073969.18	NSF	Lung	0.0272477	-0.145138	-0.22093	-0.0617373	0.193204	Cis	1	0.0112285	chr17	45861268	A	G	chr17	46590669	46757464	729401	A549-ACE2_8h_Ho2020	1	16.9997	Brain_Frontal_Cortex_BA9	169.817	Heart_Left_Ventricle	4.677
rs62063851	ENSG00000073969.18	NSF	Lung	0.0312109	-0.13445	-0.213675	-0.0578483	0.192233	Cis	1	0.013245	chr17	45997069	C	G	chr17	46590669	46757464	593600	A549-ACE2_8h_Ho2020	1	16.9997	Brain_Frontal_Cortex_BA9	169.817	Heart_Left_Ventricle	4.677
rs62064675	ENSG00000073969.18	NSF	Lung	0.0339574	-0.132165	-0.217407	-0.0582595	0.193204	Cis	1	0.0145538	chr17	46011560	C	T	chr17	46590669	46757464	579109	A549-ACE2_8h_Ho2020	1	16.9997	Brain_Frontal_Cortex_BA9	169.817	Heart_Left_Ventricle	4.677
rs17652449	ENSG00000073969.18	NSF	Lung	0.0312109	-0.13445	-0.211116	-0.0531448	0.192233	Cis	1	0.013245	chr17	46011571	G	C	chr17	46590669	46757464	579098	A549-ACE2_8h_Ho2020	1	16.9997	Brain_Frontal_Cortex_BA9	169.817	Heart_Left_Ventricle	4.677
rs76723223	ENSG00000073969.18	NSF	Lung	0.0312109	-0.13445	-0.21232	-0.0536511	0.192233	Cis	1	0.013245	chr17	46011742	T	C	chr17	46590669	46757464	578927	A549-ACE2_8h_Ho2020	1	16.9997	Brain_Frontal_Cortex_BA9	169.817	Heart_Left_Ventricle	4.677
rs2316951	ENSG00000073969.18	NSF	Lung	0.0312109	-0.13445	-0.219297	-0.0566818	0.192233	Cis	1	0.013245	chr17	46061717	G	C	chr17	46590669	46757464	528952	A549-ACE2_8h_Ho2020	1	16.9997	Brain_Frontal_Cortex_BA9	169.817	Heart_Left_Ventricle	4.677
rs2316952	ENSG00000073969.18	NSF	Lung	0.0312109	-0.13445	-0.21118	-0.0594797	0.192233	Cis	1	0.013245	chr17	46061824	G	C	chr17	46590669	46757464	528845	A549-ACE2_8h_Ho2020	1	16.9997	Brain_Frontal_Cortex_BA9	169.817	Heart_Left_Ventricle	4.677
rs17660294	ENSG00000073969.18	NSF	Lung	0.0312109	-0.13445	-0.21342	-0.0569161	0.192233	Cis	1	0.013245	chr17	46089735	T	C	chr17	46590669	46757464	500934	A549-ACE2_8h_Ho2020	1	16.9997	Brain_Frontal_Cortex_BA9	169.817	Heart_Left_Ventricle	4.677
rs111676341	ENSG00000073969.18	NSF	Lung	0.0312109	-0.13445	-0.209982	-0.0586149	0.192233	Cis	1.5	0.013245	chr17	46106037	A	G	chr17	46590669	46757464	484632	A549-ACE2_8h_Ho2020	1.5	16.9997	Brain_Frontal_Cortex_BA9	169.817	Heart_Left_Ventricle	4.677
rs17576989	ENSG00000073969.18	NSF	Lung	0.0312109	-0.13445	-0.212661	-0.0480553	0.192233	Cis	1.5	0.013245	chr17	46106250	C	A	chr17	46590669	46757464	484419	A549-ACE2_8h_Ho2020	1.5	16.9997	Brain_Frontal_Cortex_BA9	169.817	Heart_Left_Ventricle	4.677
rs79923708	ENSG00000073969.18	NSF	Lung	0.0312109	-0.13445	-0.217203	-0.0574898	0.192233	Cis	1.5	0.013245	chr17	46106424	G	A	chr17	46590669	46757464	484245	A549-ACE2_8h_Ho2020	1.5	16.9997	Brain_Frontal_Cortex_BA9	169.817	Heart_Left_Ventricle	4.677
rs77635460	ENSG00000073969.18	NSF	Lung	0.0312109	-0.13445	-0.216748	-0.0536557	0.192233	Cis	1	0.013245	chr17	46109227	T	C	chr17	46590669	46757464	481442	A549-ACE2_8h_Ho2020	1	16.9997	Brain_Frontal_Cortex_BA9	169.817	Heart_Left_Ventricle	4.677
rs62061822	ENSG00000073969.18	NSF	Lung	0.0272477	-0.150455	-0.235714	-0.0780978	0.191262	Cis	1	0.0113668	chr17	46109528	A	C	chr17	46590669	46757464	481141	A549-ACE2_8h_Ho2020	1	16.9997	Brain_Frontal_Cortex_BA9	169.817	Heart_Left_Ventricle	4.677
rs17577094	ENSG00000073969.18	NSF	Lung	0.0312109	-0.13445	-0.218798	-0.0491732	0.192233	Cis	1	0.013245	chr17	46110126	A	G	chr17	46590669	46757464	480543	A549-ACE2_8h_Ho2020	1	16.9997	Brain_Frontal_Cortex_BA9	169.817	Heart_Left_Ventricle	4.677
rs17577159	ENSG00000073969.18	NSF	Lung	0.0312109	-0.13445	-0.213686	-0.0617048	0.192233	Cis	1.5	0.013245	chr17	46111111	T	G	chr17	46590669	46757464	479558	A549-ACE2_8h_Ho2020	1.5	16.9997	Brain_Frontal_Cortex_BA9	169.817	Heart_Left_Ventricle	4.677
rs17660907	ENSG00000073969.18	NSF	Lung	0.0312109	-0.13445	-0.214321	-0.0545485	0.192233	Cis	1	0.013245	chr17	46113719	G	A	chr17	46590669	46757464	476950	A549-ACE2_8h_Ho2020	1	16.9997	Brain_Frontal_Cortex_BA9	169.817	Heart_Left_Ventricle	4.677
rs17660936	ENSG00000073969.18	NSF	Lung	0.0312109	-0.13445	-0.21583	-0.0565496	0.192233	Cis	1	0.013245	chr17	46113793	C	T	chr17	46590669	46757464	476876	A549-ACE2_8h_Ho2020	1	16.9997	Brain_Frontal_Cortex_BA9	169.817	Heart_Left_Ventricle	4.677
rs17661141	ENSG00000073969.18	NSF	Lung	0.0312109	-0.13445	-0.216454	-0.0575311	0.192233	Cis	1	0.013245	chr17	46118649	C	G	chr17	46590669	46757464	472020	A549-ACE2_8h_Ho2020	1	16.9997	Brain_Frontal_Cortex_BA9	169.817	Heart_Left_Ventricle	4.677
rs62061853	ENSG00000073969.18	NSF	Lung	0.0312109	-0.13445	-0.208453	-0.0585806	0.192233	Cis	1	0.013245	chr17	46118759	T	C	chr17	46590669	46757464	471910	A549-ACE2_8h_Ho2020	1	16.9997	Brain_Frontal_Cortex_BA9	169.817	Heart_Left_Ventricle	4.677
rs1468241	ENSG00000073969.18	NSF	Lung	0.0312109	-0.13445	-0.217951	-0.058445	0.192233	Cis	1	0.013245	chr17	46118787	A	G	chr17	46590669	46757464	471882	A549-ACE2_8h_Ho2020	1	16.9997	Brain_Frontal_Cortex_BA9	169.817	Heart_Left_Ventricle	4.677
