## Supplementary Table 1 for "COVID-19 risk variant associations with chromatin remodelling, DNA maintenance and surfactant genes are infection dependent in the lung" (part 5 of 16)

### Sheet: 2. a2_8h (continued)
snp	gencode_id	gene	tissue	adj_pval	log2_aFC	log2_aFC_lower	log2_aFC_upper	maf	interaction_type	hic_score	eqtl_pval	snp_chr	snp_locus	ref	alt	gene_chr	gene_start	gene_end	distance	cell_lines	cell_line_hic_scores	expression	max_expressed_tissue	max_expression	min_expressed_tissue	min_expression
rs75652502	ENSG00000073969.18	NSF	Lung	0.0312109	-0.13445	-0.214455	-0.0528577	0.192233	Cis	1	0.013245	chr17	46123144	C	A	chr17	46590669	46757464	467525	A549-ACE2_8h_Ho2020	1	16.9997	Brain_Frontal_Cortex_BA9	169.817	Heart_Left_Ventricle	4.677
rs55802590	ENSG00000073969.18	NSF	Lung	0.0312109	-0.13445	-0.213712	-0.0529742	0.192233	Cis	1.5	0.013245	chr17	46123978	G	C	chr17	46590669	46757464	466691	A549-ACE2_8h_Ho2020	1.5	16.9997	Brain_Frontal_Cortex_BA9	169.817	Heart_Left_Ventricle	4.677
rs560569736	ENSG00000073969.18	NSF	Lung	0.0312109	-0.13445	-0.219324	-0.0606992	0.192233	Cis	1.5	0.013245	chr17	46123992	TG	T	chr17	46590669	46757464	466677	A549-ACE2_8h_Ho2020	1.5	16.9997	Brain_Frontal_Cortex_BA9	169.817	Heart_Left_Ventricle	4.677
rs56257094	ENSG00000073969.18	NSF	Lung	0.0312109	-0.13445	-0.207787	-0.0602123	0.192233	Cis	1.5	0.013245	chr17	46124301	G	A	chr17	46590669	46757464	466368	A549-ACE2_8h_Ho2020	1.5	16.9997	Brain_Frontal_Cortex_BA9	169.817	Heart_Left_Ventricle	4.677
rs55672516	ENSG00000073969.18	NSF	Lung	0.0312109	-0.13445	-0.214206	-0.0566688	0.192233	Cis	1.5	0.013245	chr17	46124314	A	C	chr17	46590669	46757464	466355	A549-ACE2_8h_Ho2020	1.5	16.9997	Brain_Frontal_Cortex_BA9	169.817	Heart_Left_Ventricle	4.677
rs112073200	ENSG00000073969.18	NSF	Lung	0.0312109	-0.13445	-0.216876	-0.0523537	0.192233	Cis	1.5	0.013245	chr17	46124425	G	C	chr17	46590669	46757464	466244	A549-ACE2_8h_Ho2020	1.5	16.9997	Brain_Frontal_Cortex_BA9	169.817	Heart_Left_Ventricle	4.677
rs62063163	ENSG00000073969.18	NSF	Lung	0.0312109	-0.13445	-0.212767	-0.0566126	0.192233	Cis	1.5	0.013245	chr17	46124499	C	T	chr17	46590669	46757464	466170	A549-ACE2_8h_Ho2020	1.5	16.9997	Brain_Frontal_Cortex_BA9	169.817	Heart_Left_Ventricle	4.677
rs62063164	ENSG00000073969.18	NSF	Lung	0.0312109	-0.13445	-0.224983	-0.0572497	0.192233	Cis	1.5	0.013245	chr17	46124521	C	T	chr17	46590669	46757464	466148	A549-ACE2_8h_Ho2020	1.5	16.9997	Brain_Frontal_Cortex_BA9	169.817	Heart_Left_Ventricle	4.677
rs62063165	ENSG00000073969.18	NSF	Lung	0.0312109	-0.13445	-0.216138	-0.0624001	0.192233	Cis	1.5	0.013245	chr17	46124781	A	G	chr17	46590669	46757464	465888	A549-ACE2_8h_Ho2020	1.5	16.9997	Brain_Frontal_Cortex_BA9	169.817	Heart_Left_Ventricle	4.677
rs62063166	ENSG00000073969.18	NSF	Lung	0.0312109	-0.13445	-0.2114	-0.0534389	0.192233	Cis	1.5	0.013245	chr17	46124865	A	G	chr17	46590669	46757464	465804	A549-ACE2_8h_Ho2020	1.5	16.9997	Brain_Frontal_Cortex_BA9	169.817	Heart_Left_Ventricle	4.677
rs55669501	ENSG00000073969.18	NSF	Lung	0.0312109	-0.13445	-0.212748	-0.0465041	0.192233	Cis	1.5	0.013245	chr17	46125198	G	A	chr17	46590669	46757464	465471	A549-ACE2_8h_Ho2020	1.5	16.9997	Brain_Frontal_Cortex_BA9	169.817	Heart_Left_Ventricle	4.677
rs55686102	ENSG00000073969.18	NSF	Lung	0.0312109	-0.13445	-0.208605	-0.0491667	0.192233	Cis	1.5	0.013245	chr17	46125242	C	T	chr17	46590669	46757464	465427	A549-ACE2_8h_Ho2020	1.5	16.9997	Brain_Frontal_Cortex_BA9	169.817	Heart_Left_Ventricle	4.677
rs55885063	ENSG00000073969.18	NSF	Lung	0.0312109	-0.13445	-0.220516	-0.0570567	0.192233	Cis	1	0.013245	chr17	46125586	C	G	chr17	46590669	46757464	465083	A549-ACE2_8h_Ho2020	1	16.9997	Brain_Frontal_Cortex_BA9	169.817	Heart_Left_Ventricle	4.677
rs62063200	ENSG00000073969.18	NSF	Lung	0.0312109	-0.13445	-0.215778	-0.0509219	0.192233	Cis	1	0.013245	chr17	46129116	C	T	chr17	46590669	46757464	461553	A549-ACE2_8h_Ho2020	1	16.9997	Brain_Frontal_Cortex_BA9	169.817	Heart_Left_Ventricle	4.677
rs10514903	ENSG00000073969.18	NSF	Lung	0.0312109	-0.13445	-0.20407	-0.0411411	0.192233	Cis	1	0.013245	chr17	46129280	C	G	chr17	46590669	46757464	461389	A549-ACE2_8h_Ho2020	1	16.9997	Brain_Frontal_Cortex_BA9	169.817	Heart_Left_Ventricle	4.677
rs143331068	ENSG00000073969.18	NSF	Lung	0.0384762	-0.131129	-0.217661	-0.0598074	0.191262	Cis	1.5	0.0166545	chr17	46132881	T	TGCAGTGAGCCATCATCATA	chr17	46590669	46757464	457788	A549-ACE2_8h_Ho2020	1.5	16.9997	Brain_Frontal_Cortex_BA9	169.817	Heart_Left_Ventricle	4.677
rs17577975	ENSG00000073969.18	NSF	Lung	0.0312109	-0.13445	-0.214726	-0.0588095	0.192233	Cis	1.5	0.013245	chr17	46133076	C	T	chr17	46590669	46757464	457593	A549-ACE2_8h_Ho2020	1.5	16.9997	Brain_Frontal_Cortex_BA9	169.817	Heart_Left_Ventricle	4.677
rs2696659	ENSG00000073969.18	NSF	Lung	0.0312109	-0.13445	-0.216203	-0.0551793	0.192233	Cis	1	0.013245	chr17	46168510	A	G	chr17	46590669	46757464	422159	A549-ACE2_8h_Ho2020	1	16.9997	Brain_Frontal_Cortex_BA9	169.817	Heart_Left_Ventricle	4.677
rs2696702	ENSG00000073969.18	NSF	Lung	0.0312109	-0.13445	-0.210034	-0.0563211	0.192233	Cis	1.5	0.013245	chr17	46183050	T	C	chr17	46590669	46757464	407619	A549-ACE2_8h_Ho2020	1.5	16.9997	Brain_Frontal_Cortex_BA9	169.817	Heart_Left_Ventricle	4.677
rs1918785	ENSG00000073969.18	NSF	Lung	0.0312109	-0.13445	-0.213611	-0.05731	0.192233	Cis	1	0.013245	chr17	46198964	T	C	chr17	46590669	46757464	391705	A549-ACE2_8h_Ho2020	1	16.9997	Brain_Frontal_Cortex_BA9	169.817	Heart_Left_Ventricle	4.677
rs111854640	ENSG00000073969.18	NSF	Lung	0.0312109	-0.13445	-0.218294	-0.0571983	0.192233	Cis	1	0.013245	chr17	46199065	T	TAGAA	chr17	46590669	46757464	391604	A549-ACE2_8h_Ho2020	1	16.9997	Brain_Frontal_Cortex_BA9	169.817	Heart_Left_Ventricle	4.677
rs1815	ENSG00000073969.18	NSF	Lung	0.0312109	-0.13445	-0.206365	-0.049649	0.192233	Cis	1	0.013245	chr17	46199212	T	C	chr17	46590669	46757464	391457	A549-ACE2_8h_Ho2020	1	16.9997	Brain_Frontal_Cortex_BA9	169.817	Heart_Left_Ventricle	4.677
rs1816	ENSG00000073969.18	NSF	Lung	0.0312109	-0.13445	-0.213967	-0.0528784	0.192233	Cis	1	0.013245	chr17	46199252	A	G	chr17	46590669	46757464	391417	A549-ACE2_8h_Ho2020	1	16.9997	Brain_Frontal_Cortex_BA9	169.817	Heart_Left_Ventricle	4.677
rs2696443	ENSG00000073969.18	NSF	Lung	0.0312109	-0.13445	-0.215417	-0.0591919	0.192233	Cis	1	0.013245	chr17	46199455	G	A	chr17	46590669	46757464	391214	A549-ACE2_8h_Ho2020	1	16.9997	Brain_Frontal_Cortex_BA9	169.817	Heart_Left_Ventricle	4.677
rs2532229	ENSG00000073969.18	NSF	Lung	0.0312109	-0.13445	-0.208037	-0.0506646	0.192233	Cis	1	0.013245	chr17	46199899	A	C	chr17	46590669	46757464	390770	A549-ACE2_8h_Ho2020	1	16.9997	Brain_Frontal_Cortex_BA9	169.817	Heart_Left_Ventricle	4.677
rs2732665	ENSG00000073969.18	NSF	Lung	0.0312109	-0.13445	-0.209823	-0.0543737	0.192233	Cis	1	0.013245	chr17	46200325	T	C	chr17	46590669	46757464	390344	A549-ACE2_8h_Ho2020	1	16.9997	Brain_Frontal_Cortex_BA9	169.817	Heart_Left_Ventricle	4.677
rs2532228	ENSG00000073969.18	NSF	Lung	0.0312109	-0.13445	-0.212535	-0.0552944	0.192233	Cis	1	0.013245	chr17	46200452	A	G	chr17	46590669	46757464	390217	A549-ACE2_8h_Ho2020	1	16.9997	Brain_Frontal_Cortex_BA9	169.817	Heart_Left_Ventricle	4.677
rs2532226	ENSG00000073969.18	NSF	Lung	0.0312109	-0.13445	-0.215268	-0.0572507	0.192233	Cis	1	0.013245	chr17	46200501	G	A	chr17	46590669	46757464	390168	A549-ACE2_8h_Ho2020	1	16.9997	Brain_Frontal_Cortex_BA9	169.817	Heart_Left_Ventricle	4.677
rs2668665	ENSG00000073969.18	NSF	Lung	0.0312109	-0.13445	-0.213983	-0.0561228	0.192233	Cis	1	0.013245	chr17	46212681	G	A	chr17	46590669	46757464	377988	A549-ACE2_8h_Ho2020	1	16.9997	Brain_Frontal_Cortex_BA9	169.817	Heart_Left_Ventricle	4.677
rs2696429	ENSG00000073969.18	NSF	Lung	0.0301573	-0.137148	-0.224109	-0.0574149	0.190291	Cis	1	0.0127022	chr17	46257908	G	A	chr17	46590669	46757464	332761	A549-ACE2_8h_Ho2020	1	16.9997	Brain_Frontal_Cortex_BA9	169.817	Heart_Left_Ventricle	4.677
rs2668627	ENSG00000073969.18	NSF	Lung	0.0280607	-0.136341	-0.218707	-0.0530008	0.191262	Cis	1.5	0.0117459	chr17	46276327	T	C	chr17	46590669	46757464	314342	A549-ACE2_8h_Ho2020	1.5	16.9997	Brain_Frontal_Cortex_BA9	169.817	Heart_Left_Ventricle	4.677
rs2732702	ENSG00000073969.18	NSF	Lung	0.0280607	-0.136341	-0.215143	-0.0608731	0.191262	Cis	1.5	0.0117459	chr17	46276362	T	G	chr17	46590669	46757464	314307	A549-ACE2_8h_Ho2020	1.5	16.9997	Brain_Frontal_Cortex_BA9	169.817	Heart_Left_Ventricle	4.677
rs2668628	ENSG00000073969.18	NSF	Lung	0.0280607	-0.136341	-0.210268	-0.0553987	0.191262	Cis	1.5	0.0117459	chr17	46276519	G	A	chr17	46590669	46757464	314150	A549-ACE2_8h_Ho2020	1.5	16.9997	Brain_Frontal_Cortex_BA9	169.817	Heart_Left_Ventricle	4.677
rs1378358	ENSG00000073969.18	NSF	Lung	0.0350844	-0.144268	-0.226079	-0.0613797	0.179612	Cis	5	0.0150795	chr17	46709946	C	T	chr17	46590669	46757464	0	A549-ACE2_8h_Ho2020	5	16.9997	Brain_Frontal_Cortex_BA9	169.817	Heart_Left_Ventricle	4.677
rs538628	ENSG00000073969.18	NSF	Lung	0.0426557	-0.129151	-0.20798	-0.0518978	0.187379	Cis	5	0.0186323	chr17	46709947	G	C	chr17	46590669	46757464	0	A549-ACE2_8h_Ho2020	5	16.9997	Brain_Frontal_Cortex_BA9	169.817	Heart_Left_Ventricle	4.677
rs169201	ENSG00000073969.18	NSF	Lung	0.0289065	-0.148022	-0.227578	-0.0687428	0.180583	Cis	10	0.0121314	chr17	46712837	A	G	chr17	46590669	46757464	0	A549-ACE2_8h_Ho2020	10	16.9997	Brain_Frontal_Cortex_BA9	169.817	Heart_Left_Ventricle	4.677
rs199439	ENSG00000073969.18	NSF	Lung	0.0426557	-0.129151	-0.209456	-0.0543268	0.187379	Cis	6.5	0.0186323	chr17	46716137	A	G	chr17	46590669	46757464	0	A549-ACE2_8h_Ho2020	6.5	16.9997	Brain_Frontal_Cortex_BA9	169.817	Heart_Left_Ventricle	4.677
rs199457	ENSG00000073969.18	NSF	Lung	0.0350844	-0.144268	-0.226821	-0.058352	0.179612	Cis	10	0.0150795	chr17	46718103	C	T	chr17	46590669	46757464	0	A549-ACE2_8h_Ho2020	10	16.9997	Brain_Frontal_Cortex_BA9	169.817	Heart_Left_Ventricle	4.677
rs199456	ENSG00000073969.18	NSF	Lung	0.0350844	-0.144268	-0.228569	-0.0652645	0.179612	Cis	10	0.0150795	chr17	46720553	C	T	chr17	46590669	46757464	0	A549-ACE2_8h_Ho2020	10	16.9997	Brain_Frontal_Cortex_BA9	169.817	Heart_Left_Ventricle	4.677
rs199451	ENSG00000073969.18	NSF	Lung	0.0293411	-0.149562	-0.240355	-0.0676173	0.176699	Cis	16.5	0.0123253	chr17	46724418	G	A	chr17	46590669	46757464	0	A549-ACE2_8h_Ho2020	16.5	16.9997	Brain_Frontal_Cortex_BA9	169.817	Heart_Left_Ventricle	4.677
rs199448	ENSG00000073969.18	NSF	Lung	0.0316944	-0.147016	-0.23314	-0.0667003	0.17767	Cis	9.5	0.0134819	chr17	46731635	A	G	chr17	46590669	46757464	0	A549-ACE2_8h_Ho2020	9.5	16.9997	Brain_Frontal_Cortex_BA9	169.817	Heart_Left_Ventricle	4.677
rs199447	ENSG00000073969.18	NSF	Lung	0.0316944	-0.147016	-0.237604	-0.0679482	0.17767	Cis	6.5	0.0134819	chr17	46734822	C	T	chr17	46590669	46757464	0	A549-ACE2_8h_Ho2020	6.5	16.9997	Brain_Frontal_Cortex_BA9	169.817	Heart_Left_Ventricle	4.677
rs199445	ENSG00000073969.18	NSF	Lung	0.0357179	-0.129651	-0.213803	-0.0429278	0.186408	Cis	7	0.0153766	chr17	46740042	C	T	chr17	46590669	46757464	0	A549-ACE2_8h_Ho2020	7	16.9997	Brain_Frontal_Cortex_BA9	169.817	Heart_Left_Ventricle	4.677
rs199443	ENSG00000073969.18	NSF	Lung	0.0357179	-0.129651	-0.208648	-0.04347	0.186408	Cis	6.5	0.0153766	chr17	46742199	C	T	chr17	46590669	46757464	0	A549-ACE2_8h_Ho2020	6.5	16.9997	Brain_Frontal_Cortex_BA9	169.817	Heart_Left_Ventricle	4.677
rs199535	ENSG00000073969.18	NSF	Lung	0.0357179	-0.129651	-0.214971	-0.050546	0.186408	Cis	9.5	0.0153766	chr17	46745296	A	G	chr17	46590669	46757464	0	A549-ACE2_8h_Ho2020	9.5	16.9997	Brain_Frontal_Cortex_BA9	169.817	Heart_Left_Ventricle	4.677
rs199534	ENSG00000073969.18	NSF	Lung	0.0316944	-0.147016	-0.230596	-0.0683265	0.17767	Cis	6.5	0.0134819	chr17	46746847	T	G	chr17	46590669	46757464	0	A549-ACE2_8h_Ho2020	6.5	16.9997	Brain_Frontal_Cortex_BA9	169.817	Heart_Left_Ventricle	4.677
rs199533	ENSG00000073969.18	NSF	Lung	0.0302195	-0.147728	-0.233407	-0.0639236	0.17767	Cis	8.5	0.0127297	chr17	46751565	G	A	chr17	46590669	46757464	0	A549-ACE2_8h_Ho2020	8.5	16.9997	Brain_Frontal_Cortex_BA9	169.817	Heart_Left_Ventricle	4.677
rs56194412	ENSG00000136448.11	NMT1	Lung	0.0285569	-0.147971	-0.235486	-0.0564404	0.193204	Cis	1	0.0119773	chr17	45883234	T	C	chr17	45051662	45108966	774268	A549-ACE2_8h_Ho2020	1	51.813	Cells_EBV-transformed_lymphocytes	71.5435	Pancreas	15.0478
rs56338487	ENSG00000136448.11	NMT1	Lung	0.0285569	-0.147971	-0.240622	-0.0508615	0.193204	Cis	1	0.0119773	chr17	45883446	A	T	chr17	45051662	45108966	774480	A549-ACE2_8h_Ho2020	1	51.813	Cells_EBV-transformed_lymphocytes	71.5435	Pancreas	15.0478
rs56180212	ENSG00000136448.11	NMT1	Lung	0.0334593	-0.144547	-0.238228	-0.0540072	0.196117	Cis	1	0.014333	chr17	45883545	A	G	chr17	45051662	45108966	774579	A549-ACE2_8h_Ho2020	1	51.813	Cells_EBV-transformed_lymphocytes	71.5435	Pancreas	15.0478
rs56301449	ENSG00000136448.11	NMT1	Lung	0.0283532	-0.147361	-0.243345	-0.0528734	0.194175	Cis	1	0.0118782	chr17	45883552	T	C	chr17	45051662	45108966	774586	A549-ACE2_8h_Ho2020	1	51.813	Cells_EBV-transformed_lymphocytes	71.5435	Pancreas	15.0478
rs62055538	ENSG00000136448.11	NMT1	Lung	0.0285569	-0.147971	-0.245548	-0.0623113	0.193204	Cis	1	0.0119773	chr17	45883631	T	C	chr17	45051662	45108966	774665	A549-ACE2_8h_Ho2020	1	51.813	Cells_EBV-transformed_lymphocytes	71.5435	Pancreas	15.0478
rs62055539	ENSG00000136448.11	NMT1	Lung	0.0285569	-0.147971	-0.246887	-0.0529996	0.193204	Cis	1	0.0119773	chr17	45883678	A	G	chr17	45051662	45108966	774712	A549-ACE2_8h_Ho2020	1	51.813	Cells_EBV-transformed_lymphocytes	71.5435	Pancreas	15.0478
rs17649635	ENSG00000136448.11	NMT1	Lung	0.0285569	-0.147971	-0.246518	-0.0602469	0.193204	Cis	1	0.0119773	chr17	45918624	A	G	chr17	45051662	45108966	809658	A549-ACE2_8h_Ho2020	1	51.813	Cells_EBV-transformed_lymphocytes	71.5435	Pancreas	15.0478
rs17564829	ENSG00000214401.4	KANSL1-AS1	Lung	5.55353e-109	2.08538	1.9691	2.19253	0.193204	Cis	1	1.86156e-110	chr17	45929235	T	C	chr17	46193576	46196723	264341	A549-ACE2_8h_Ho2020	1	4.38667	Bladder	9.53265	Cells_EBV-transformed_lymphocytes	2.15921
rs62062796	ENSG00000214401.4	KANSL1-AS1	Lung	1.47038e-110	2.09872	1.99241	2.19457	0.192233	Cis	1	4.91597e-112	chr17	45949950	G	A	chr17	46193576	46196723	243626	A549-ACE2_8h_Ho2020	1	4.38667	Bladder	9.53265	Cells_EBV-transformed_lymphocytes	2.15921
rs62062797	ENSG00000214401.4	KANSL1-AS1	Lung	1.47038e-110	2.09872	1.9956	2.1982	0.192233	Cis	1	4.91597e-112	chr17	45950000	T	G	chr17	46193576	46196723	243576	A549-ACE2_8h_Ho2020	1	4.38667	Bladder	9.53265	Cells_EBV-transformed_lymphocytes	2.15921
rs62062798	ENSG00000214401.4	KANSL1-AS1	Lung	1.47038e-110	2.09872	1.99349	2.20195	0.192233	Cis	1	4.91597e-112	chr17	45950017	A	G	chr17	46193576	46196723	243559	A549-ACE2_8h_Ho2020	1	4.38667	Bladder	9.53265	Cells_EBV-transformed_lymphocytes	2.15921
rs62062799	ENSG00000214401.4	KANSL1-AS1	Lung	1.47038e-110	2.09872	1.98733	2.20042	0.192233	Cis	1	4.91597e-112	chr17	45950155	G	T	chr17	46193576	46196723	243421	A549-ACE2_8h_Ho2020	1	4.38667	Bladder	9.53265	Cells_EBV-transformed_lymphocytes	2.15921
rs62062800	ENSG00000214401.4	KANSL1-AS1	Lung	1.47038e-110	2.09872	1.9969	2.19604	0.192233	Cis	1	4.91597e-112	chr17	45950387	A	G	chr17	46193576	46196723	243189	A549-ACE2_8h_Ho2020	1	4.38667	Bladder	9.53265	Cells_EBV-transformed_lymphocytes	2.15921
rs67781225	ENSG00000214401.4	KANSL1-AS1	Lung	1.47038e-110	2.09872	1.99395	2.18697	0.192233	Cis	1	4.91597e-112	chr17	45950470	GC	G	chr17	46193576	46196723	243106	A549-ACE2_8h_Ho2020	1	4.38667	Bladder	9.53265	Cells_EBV-transformed_lymphocytes	2.15921
rs111424940	ENSG00000214401.4	KANSL1-AS1	Lung	1.47038e-110	2.09872	1.9955	2.20119	0.192233	Cis	1	4.91597e-112	chr17	46134136	G	A	chr17	46193576	46196723	59440	A549-ACE2_8h_Ho2020	1	4.38667	Bladder	9.53265	Cells_EBV-transformed_lymphocytes	2.15921
rs2696586	ENSG00000214401.4	KANSL1-AS1	Lung	1.47038e-110	2.09872	1.98817	2.19576	0.192233	Cis	1	4.91597e-112	chr17	46147868	T	C	chr17	46193576	46196723	45708	A549-ACE2_8h_Ho2020	1	4.38667	Bladder	9.53265	Cells_EBV-transformed_lymphocytes	2.15921
rs1406071	ENSG00000214401.4	KANSL1-AS1	Lung	1.47038e-110	2.09872	1.99509	2.202	0.192233	Cis	1	4.91597e-112	chr17	46148119	T	C	chr17	46193576	46196723	45457	A549-ACE2_8h_Ho2020	1	4.38667	Bladder	9.53265	Cells_EBV-transformed_lymphocytes	2.15921
rs1406070	ENSG00000214401.4	KANSL1-AS1	Lung	1.47038e-110	2.09872	2.00137	2.19467	0.192233	Cis	1	4.91597e-112	chr17	46148436	C	T	chr17	46193576	46196723	45140	A549-ACE2_8h_Ho2020	1	4.38667	Bladder	9.53265	Cells_EBV-transformed_lymphocytes	2.15921
rs2696576	ENSG00000214401.4	KANSL1-AS1	Lung	1.47038e-110	2.09872	1.99103	2.19084	0.192233	Cis	1	4.91597e-112	chr17	46151404	A	G	chr17	46193576	46196723	42172	A549-ACE2_8h_Ho2020	1	4.38667	Bladder	9.53265	Cells_EBV-transformed_lymphocytes	2.15921
rs2696575	ENSG00000214401.4	KANSL1-AS1	Lung	1.47038e-110	2.09872	1.9929	2.19435	0.192233	Cis	1	4.91597e-112	chr17	46151458	A	G	chr17	46193576	46196723	42118	A549-ACE2_8h_Ho2020	1	4.38667	Bladder	9.53265	Cells_EBV-transformed_lymphocytes	2.15921
rs2532291	ENSG00000214401.4	KANSL1-AS1	Lung	1.47038e-110	2.09872	1.99525	2.197	0.192233	Cis	1	4.91597e-112	chr17	46161058	G	A	chr17	46193576	46196723	32518	A549-ACE2_8h_Ho2020	1	4.38667	Bladder	9.53265	Cells_EBV-transformed_lymphocytes	2.15921
rs17585644	ENSG00000214401.4	KANSL1-AS1	Lung	1.47038e-110	2.09872	2.00576	2.20429	0.192233	Cis	1.5	4.91597e-112	chr17	46167215	T	C	chr17	46193576	46196723	26361	A549-ACE2_8h_Ho2020	1.5	4.38667	Bladder	9.53265	Cells_EBV-transformed_lymphocytes	2.15921
rs2696657	ENSG00000214401.4	KANSL1-AS1	Lung	1.47038e-110	2.09872	1.99269	2.2068	0.192233	Cis	1.5	4.91597e-112	chr17	46167560	T	G	chr17	46193576	46196723	26016	A549-ACE2_8h_Ho2020	1.5	4.38667	Bladder	9.53265	Cells_EBV-transformed_lymphocytes	2.15921
rs2696662	ENSG00000214401.4	KANSL1-AS1	Lung	1.47038e-110	2.09872	2.00095	2.2007	0.192233	Cis	1	4.91597e-112	chr17	46172255	A	G	chr17	46193576	46196723	21321	A549-ACE2_8h_Ho2020	1	4.38667	Bladder	9.53265	Cells_EBV-transformed_lymphocytes	2.15921
rs2532270	ENSG00000214401.4	KANSL1-AS1	Lung	1.47038e-110	2.09872	1.98922	2.19404	0.192233	Cis	1	4.91597e-112	chr17	46172434	G	A	chr17	46193576	46196723	21142	A549-ACE2_8h_Ho2020	1	4.38667	Bladder	9.53265	Cells_EBV-transformed_lymphocytes	2.15921
rs2532269	ENSG00000214401.4	KANSL1-AS1	Lung	1.58691e-107	2.06458	1.94297	2.16093	0.196117	Cis	1	5.32626e-109	chr17	46172742	T	C	chr17	46193576	46196723	20834	A549-ACE2_8h_Ho2020	1	4.38667	Bladder	9.53265	Cells_EBV-transformed_lymphocytes	2.15921
rs2532267	ENSG00000214401.4	KANSL1-AS1	Lung	1.47038e-110	2.09872	1.99086	2.20245	0.192233	Cis	1.5	4.91597e-112	chr17	46173250	G	A	chr17	46193576	46196723	20326	A549-ACE2_8h_Ho2020	1.5	4.38667	Bladder	9.53265	Cells_EBV-transformed_lymphocytes	2.15921
rs575599122	ENSG00000214401.4	KANSL1-AS1	Lung	1.47038e-110	2.09872	1.98555	2.19862	0.192233	Cis	1.5	4.91597e-112	chr17	46173303	TA	T	chr17	46193576	46196723	20273	A549-ACE2_8h_Ho2020	1.5	4.38667	Bladder	9.53265	Cells_EBV-transformed_lymphocytes	2.15921
rs740706	ENSG00000214401.4	KANSL1-AS1	Lung	1.47038e-110	2.09872	1.98482	2.19645	0.192233	Cis	1	4.91597e-112	chr17	46180988	G	C	chr17	46193576	46196723	12588	A549-ACE2_8h_Ho2020	1	4.38667	Bladder	9.53265	Cells_EBV-transformed_lymphocytes	2.15921
rs62060922	ENSG00000214401.4	KANSL1-AS1	Lung	1.47038e-110	2.09872	1.99021	2.19983	0.192233	Cis	1	4.91597e-112	chr17	46186363	C	G	chr17	46193576	46196723	7213	A549-ACE2_8h_Ho2020	1	4.38667	Bladder	9.53265	Cells_EBV-transformed_lymphocytes	2.15921
rs2696705	ENSG00000214401.4	KANSL1-AS1	Lung	1.47038e-110	2.09872	1.97853	2.18946	0.192233	Cis	1	4.91597e-112	chr17	46186599	T	C	chr17	46193576	46196723	6977	A549-ACE2_8h_Ho2020	1	4.38667	Bladder	9.53265	Cells_EBV-transformed_lymphocytes	2.15921
rs2696706	ENSG00000214401.4	KANSL1-AS1	Lung	1.47038e-110	2.09872	1.99736	2.19574	0.192233	Cis	1	4.91597e-112	chr17	46186679	T	C	chr17	46193576	46196723	6897	A549-ACE2_8h_Ho2020	1	4.38667	Bladder	9.53265	Cells_EBV-transformed_lymphocytes	2.15921
rs2732589	ENSG00000214401.4	KANSL1-AS1	Lung	1.47038e-110	2.09872	1.9935	2.20675	0.192233	Cis	1	4.91597e-112	chr17	46188656	A	G	chr17	46193576	46196723	4920	A549-ACE2_8h_Ho2020	1	4.38667	Bladder	9.53265	Cells_EBV-transformed_lymphocytes	2.15921
rs2732596	ENSG00000214401.4	KANSL1-AS1	Lung	5.17076e-109	2.08898	1.98678	2.18714	0.192233	Cis	1.5	1.731e-110	chr17	46192180	C	T	chr17	46193576	46196723	1396	A549-ACE2_8h_Ho2020	1.5	4.38667	Bladder	9.53265	Cells_EBV-transformed_lymphocytes	2.15921
rs11079733	ENSG00000214401.4	KANSL1-AS1	Lung	1.47038e-110	2.09872	1.99776	2.19823	0.192233	Cis	1.5	4.91597e-112	chr17	46192598	T	A	chr17	46193576	46196723	978	A549-ACE2_8h_Ho2020	1.5	4.38667	Bladder	9.53265	Cells_EBV-transformed_lymphocytes	2.15921
rs2696633	ENSG00000214401.4	KANSL1-AS1	Lung	1.47038e-110	2.09872	2.00056	2.1943	0.192233	Cis	1.5	4.91597e-112	chr17	46192693	A	T	chr17	46193576	46196723	883	A549-ACE2_8h_Ho2020	1.5	4.38667	Bladder	9.53265	Cells_EBV-transformed_lymphocytes	2.15921
rs113417378	ENSG00000214401.4	KANSL1-AS1	Lung	1.23502e-112	2.12193	2.02119	2.21942	0.191262	Cis	1.5	3.89818e-114	chr17	46193443	A	G	chr17	46193576	46196723	133	A549-ACE2_8h_Ho2020	1.5	4.38667	Bladder	9.53265	Cells_EBV-transformed_lymphocytes	2.15921
rs2732658	ENSG00000214401.4	KANSL1-AS1	Lung	1.47038e-110	2.09872	1.98706	2.19083	0.192233	Cis	1.5	4.91597e-112	chr17	46193786	G	A	chr17	46193576	46196723	0	A549-ACE2_8h_Ho2020	1.5	4.38667	Bladder	9.53265	Cells_EBV-transformed_lymphocytes	2.15921
rs2532236	ENSG00000214401.4	KANSL1-AS1	Lung	1.47038e-110	2.09872	2.00046	2.19851	0.192233	Cis	1.5	4.91597e-112	chr17	46194064	A	G	chr17	46193576	46196723	0	A549-ACE2_8h_Ho2020	1.5	4.38667	Bladder	9.53265	Cells_EBV-transformed_lymphocytes	2.15921
rs2532235	ENSG00000214401.4	KANSL1-AS1	Lung	1.47038e-110	2.09872	1.98885	2.19285	0.192233	Cis	2	4.91597e-112	chr17	46194634	G	A	chr17	46193576	46196723	0	A549-ACE2_8h_Ho2020	2	4.38667	Bladder	9.53265	Cells_EBV-transformed_lymphocytes	2.15921
rs2532234	ENSG00000214401.4	KANSL1-AS1	Lung	1.47038e-110	2.09872	1.98921	2.19915	0.192233	Cis	2	4.91597e-112	chr17	46194900	A	G	chr17	46193576	46196723	0	A549-ACE2_8h_Ho2020	2	4.38667	Bladder	9.53265	Cells_EBV-transformed_lymphocytes	2.15921
rs17663792	ENSG00000214401.4	KANSL1-AS1	Lung	1.47038e-110	2.09872	1.9866	2.19256	0.192233	Cis	2	4.91597e-112	chr17	46195186	C	T	chr17	46193576	46196723	0	A549-ACE2_8h_Ho2020	2	4.38667	Bladder	9.53265	Cells_EBV-transformed_lymphocytes	2.15921
rs2732660	ENSG00000214401.4	KANSL1-AS1	Lung	1.47038e-110	2.09872	1.99077	2.19794	0.192233	Cis	2	4.91597e-112	chr17	46195313	G	C	chr17	46193576	46196723	0	A549-ACE2_8h_Ho2020	2	4.38667	Bladder	9.53265	Cells_EBV-transformed_lymphocytes	2.15921
rs2696438	ENSG00000214401.4	KANSL1-AS1	Lung	1.47038e-110	2.09872	1.99477	2.20248	0.192233	Cis	2	4.91597e-112	chr17	46195562	C	A	chr17	46193576	46196723	0	A549-ACE2_8h_Ho2020	2	4.38667	Bladder	9.53265	Cells_EBV-transformed_lymphocytes	2.15921
rs2532233	ENSG00000214401.4	KANSL1-AS1	Lung	1.47038e-110	2.09872	1.98989	2.19762	0.192233	Cis	1.5	4.91597e-112	chr17	46195852	C	T	chr17	46193576	46196723	0	A549-ACE2_8h_Ho2020	1.5	4.38667	Bladder	9.53265	Cells_EBV-transformed_lymphocytes	2.15921
rs2696439	ENSG00000214401.4	KANSL1-AS1	Lung	1.47038e-110	2.09872	1.99281	2.19297	0.192233	Cis	1.5	4.91597e-112	chr17	46195898	G	A	chr17	46193576	46196723	0	A549-ACE2_8h_Ho2020	1.5	4.38667	Bladder	9.53265	Cells_EBV-transformed_lymphocytes	2.15921
rs2696441	ENSG00000214401.4	KANSL1-AS1	Lung	1.47038e-110	2.09872	1.98343	2.20735	0.192233	Cis	1	4.91597e-112	chr17	46197619	C	A	chr17	46193576	46196723	896	A549-ACE2_8h_Ho2020	1	4.38667	Bladder	9.53265	Cells_EBV-transformed_lymphocytes	2.15921
rs2696442	ENSG00000214401.4	KANSL1-AS1	Lung	1.47038e-110	2.09872	1.99572	2.19247	0.192233	Cis	1	4.91597e-112	chr17	46197669	T	G	chr17	46193576	46196723	946	A549-ACE2_8h_Ho2020	1	4.38667	Bladder	9.53265	Cells_EBV-transformed_lymphocytes	2.15921
rs35168513	ENSG00000214401.4	KANSL1-AS1	Lung	1.47038e-110	2.09872	1.99384	2.19946	0.192233	Cis	1	4.91597e-112	chr17	46197806	A	ACT	chr17	46193576	46196723	1083	A549-ACE2_8h_Ho2020	1	4.38667	Bladder	9.53265	Cells_EBV-transformed_lymphocytes	2.15921
rs2532230	ENSG00000214401.4	KANSL1-AS1	Lung	1.47038e-110	2.09872	1.99845	2.19936	0.192233	Cis	1	4.91597e-112	chr17	46198253	A	G	chr17	46193576	46196723	1530	A549-ACE2_8h_Ho2020	1	4.38667	Bladder	9.53265	Cells_EBV-transformed_lymphocytes	2.15921
rs67542749	ENSG00000214401.4	KANSL1-AS1	Lung	1.45297e-103	2.09276	1.98357	2.19867	0.186879	Cis	1	4.88935e-105	chr17	46198283	CTAT	C	chr17	46193576	46196723	1560	A549-ACE2_8h_Ho2020	1	4.38667	Bladder	9.53265	Cells_EBV-transformed_lymphocytes	2.15921
rs17664048	ENSG00000214401.4	KANSL1-AS1	Lung	1.47038e-110	2.09872	1.98682	2.19602	0.192233	Cis	1	4.91597e-112	chr17	46201376	A	G	chr17	46193576	46196723	4653	A549-ACE2_8h_Ho2020	1	4.38667	Bladder	9.53265	Cells_EBV-transformed_lymphocytes	2.15921
rs34847058	ENSG00000214401.4	KANSL1-AS1	Lung	1.47038e-110	2.09872	1.99692	2.20128	0.192233	Cis	1.5	4.91597e-112	chr17	46208094	G	GA	chr17	46193576	46196723	11371	A549-ACE2_8h_Ho2020	1.5	4.38667	Bladder	9.53265	Cells_EBV-transformed_lymphocytes	2.15921
rs2458193	ENSG00000214401.4	KANSL1-AS1	Lung	1.47038e-110	2.09872	2.0002	2.20117	0.192233	Cis	1.5	4.91597e-112	chr17	46208101	A	G	chr17	46193576	46196723	11378	A549-ACE2_8h_Ho2020	1.5	4.38667	Bladder	9.53265	Cells_EBV-transformed_lymphocytes	2.15921
rs2469933	ENSG00000214401.4	KANSL1-AS1	Lung	1.47038e-110	2.09872	1.98558	2.19263	0.192233	Cis	1.5	4.91597e-112	chr17	46208165	G	A	chr17	46193576	46196723	11442	A549-ACE2_8h_Ho2020	1.5	4.38667	Bladder	9.53265	Cells_EBV-transformed_lymphocytes	2.15921
rs17573175	ENSG00000214425.7	LRRC37A4P	Lung	3.03133e-150	-2.64877	-2.86419	-2.42148	0.192233	Cis	1	9.26491e-152	chr17	45993723	C	G	chr17	45506741	45550335	443388	A549-ACE2_8h_Ho2020	1	2.4538	Testis	13.1093	Muscle_Skeletal	0.110407
rs62063845	ENSG00000214425.7	LRRC37A4P	Lung	3.03133e-150	-2.64877	-2.84706	-2.40345	0.192233	Cis	1	9.26491e-152	chr17	45993928	T	C	chr17	45506741	45550335	443593	A549-ACE2_8h_Ho2020	1	2.4538	Testis	13.1093	Muscle_Skeletal	0.110407
rs7570641	ENSG00000119866.20	BCL11A	Lung	0.044179	-0.194726	-0.360782	-0.0113247	0.250485	Cis	5	0.0193688	chr2	60478097	G	A	chr2	60451167	60553567	0	A549-ACE2_8h_Ho2020	5	0.642895	Skin_Not_Sun_Exposed_Suprapubic	15.4196	Muscle_Skeletal	0.0172427
rs45622439	ENSG00000119866.20	BCL11A	Lung	0.0368215	-0.17901	-0.372467	-0.020062	0.292233	Cis	4.5	0.0159062	chr2	60514385	G	A	chr2	60451167	60553567	0	A549-ACE2_8h_Ho2020	4.5	0.642895	Skin_Not_Sun_Exposed_Suprapubic	15.4196	Muscle_Skeletal	0.0172427
rs28366455	ENSG00000119866.20	BCL11A	Lung	0.0266774	-0.18049	-0.340633	0.00327182	0.393204	Cis	9.5	0.0109547	chr2	60518261	C	T	chr2	60451167	60553567	0	A549-ACE2_8h_Ho2020	9.5	0.642895	Skin_Not_Sun_Exposed_Suprapubic	15.4196	Muscle_Skeletal	0.0172427
rs6747156	ENSG00000119866.20	BCL11A	Lung	0.0130975	-0.202607	-0.374165	-0.0316829	0.390291	Cis	9.5	0.00515108	chr2	60520528	C	A	chr2	60451167	60553567	0	A549-ACE2_8h_Ho2020	9.5	0.642895	Skin_Not_Sun_Exposed_Suprapubic	15.4196	Muscle_Skeletal	0.0172427
rs746032	ENSG00000237651.6	C2orf74	Lung	3.59487e-14	-0.964006	-1.16613	-0.7421	0.158252	Cis	1	5.57181e-15	chr2	61177873	C	T	chr2	61145068	61164829	13044	A549-ACE2_8h_Ho2020	1	16.4681	Testis	75.6735	Whole_Blood	0.963956
rs6741734	ENSG00000237651.6	C2orf74	Lung	6.8299e-15	-0.965303	-1.15496	-0.724261	0.165049	Cis	2	1.03631e-15	chr2	61180110	G	T	chr2	61145068	61164829	15281	A549-ACE2_8h_Ho2020	2	16.4681	Testis	75.6735	Whole_Blood	0.963956
rs9653547	ENSG00000237651.6	C2orf74	Lung	6.8299e-15	-0.965303	-1.14511	-0.752475	0.165049	Cis	1.5	1.03632e-15	chr2	61182460	C	A	chr2	61145068	61164829	17631	A549-ACE2_8h_Ho2020	1.5	16.4681	Testis	75.6735	Whole_Blood	0.963956
rs1823685	ENSG00000237651.6	C2orf74	Lung	4.48826e-14	-0.969218	-1.15142	-0.70526	0.156311	Cis	2.5	7.00529e-15	chr2	61207950	G	A	chr2	61145068	61164829	43121	A549-ACE2_8h_Ho2020	2.5	16.4681	Testis	75.6735	Whole_Blood	0.963956
rs139996278	ENSG00000237651.6	C2orf74	Lung	9.53975e-14	-0.956799	-1.12784	-0.688273	0.158252	Cis	1	1.50265e-14	chr2	61276334	TATAACTTC	T	chr2	61145068	61164829	111505	A549-ACE2_8h_Ho2020	1	16.4681	Testis	75.6735	Whole_Blood	0.963956
rs6736612	ENSG00000237651.6	C2orf74	Lung	1.11071e-14	-0.970889	-1.15267	-0.740141	0.165049	Cis	1	1.69351e-15	chr2	61309522	C	A	chr2	61145068	61164829	144693	A549-ACE2_8h_Ho2020	1	16.4681	Testis	75.6735	Whole_Blood	0.963956
rs1017584	ENSG00000237651.6	C2orf74	Lung	8.85127e-14	-0.93118	-1.08375	-0.619351	0.160194	Cis	1	1.39305e-14	chr2	61340771	T	C	chr2	61145068	61164829	175942	A549-ACE2_8h_Ho2020	1	16.4681	Testis	75.6735	Whole_Blood	0.963956
rs55697150	ENSG00000237651.6	C2orf74	Lung	2.66895e-14	-0.978025	-1.15811	-0.718428	0.156311	Cis	1	4.12509e-15	chr2	61363477	A	G	chr2	61145068	61164829	198648	A549-ACE2_8h_Ho2020	1	16.4681	Testis	75.6735	Whole_Blood	0.963956
rs746032	ENSG00000173209.22	AHSA2	Lung	4.10988e-14	0.52769	0.436835	0.64929	0.158252	Cis	3	6.40027e-15	chr2	61177873	C	T	chr2	61177418	61191203	0	A549-ACE2_8h_Ho2020	3	70.1376	Thyroid	123.917	Muscle_Skeletal	12.3114
rs3856522	ENSG00000173209.22	AHSA2	Lung	4.10988e-14	0.52769	0.43801	0.649555	0.158252	Cis	2	6.40027e-15	chr2	61178730	C	G	chr2	61177418	61191203	0	A549-ACE2_8h_Ho2020	2	70.1376	Thyroid	123.917	Muscle_Skeletal	12.3114
rs6741734	ENSG00000173209.22	AHSA2	Lung	1.15199e-14	0.522546	0.43551	0.643469	0.165049	Cis	4	1.75747e-15	chr2	61180110	G	T	chr2	61177418	61191203	0	A549-ACE2_8h_Ho2020	4	70.1376	Thyroid	123.917	Muscle_Skeletal	12.3114
rs9653547	ENSG00000173209.22	AHSA2	Lung	1.15199e-14	0.522546	0.424783	0.628375	0.165049	Cis	3	1.75747e-15	chr2	61182460	C	A	chr2	61177418	61191203	0	A549-ACE2_8h_Ho2020	3	70.1376	Thyroid	123.917	Muscle_Skeletal	12.3114
rs72811450	ENSG00000173209.22	AHSA2	Lung	8.67678e-14	0.524516	0.412502	0.640923	0.15534	Cis	1	1.36484e-14	chr2	61199895	G	C	chr2	61177418	61191203	8692	A549-ACE2_8h_Ho2020	1	70.1376	Thyroid	123.917	Muscle_Skeletal	12.3114
rs1823685	ENSG00000173209.22	AHSA2	Lung	1.22779e-13	0.517671	0.418515	0.627703	0.156311	Cis	2.5	1.9393e-14	chr2	61207950	G	A	chr2	61177418	61191203	16747	A549-ACE2_8h_Ho2020	2.5	70.1376	Thyroid	123.917	Muscle_Skeletal	12.3114
rs139996278	ENSG00000173209.22	AHSA2	Lung	6.35699e-14	0.515809	0.419583	0.629442	0.158252	Cis	1.5	9.94687e-15	chr2	61276334	TATAACTTC	T	chr2	61177418	61191203	85131	A549-ACE2_8h_Ho2020	1.5	70.1376	Thyroid	123.917	Muscle_Skeletal	12.3114
rs72813503	ENSG00000173209.22	AHSA2	Lung	4.39064e-14	0.513037	0.417317	0.618826	0.156311	Cis	1	6.84528e-15	chr2	61284684	C	T	chr2	61177418	61191203	93481	A549-ACE2_8h_Ho2020	1	70.1376	Thyroid	123.917	Muscle_Skeletal	12.3114
rs17007967	ENSG00000173209.22	AHSA2	Lung	5.7133e-15	0.527727	0.427318	0.634466	0.167961	Cis	1	8.46277e-16	chr2	61285625	T	C	chr2	61177418	61191203	94422	A549-ACE2_8h_Ho2020	1	70.1376	Thyroid	123.917	Muscle_Skeletal	12.3114
rs72813527	ENSG00000173209.22	AHSA2	Lung	1.12185e-15	0.541043	0.441836	0.649277	0.166019	Cis	1.5	1.63539e-16	chr2	61311104	G	A	chr2	61177418	61191203	119901	A549-ACE2_8h_Ho2020	1.5	70.1376	Thyroid	123.917	Muscle_Skeletal	12.3114
rs72813566	ENSG00000173209.22	AHSA2	Lung	1.09929e-14	0.528009	0.436022	0.64416	0.16699	Cis	1	1.67563e-15	chr2	61365602	A	G	chr2	61177418	61191203	174399	A549-ACE2_8h_Ho2020	1	70.1376	Thyroid	123.917	Muscle_Skeletal	12.3114
rs787982	ENSG00000115524.15	SF3B1	Lung	0.0434428	-0.116384	-0.198649	-0.0350202	0.470874	Cis	3	0.0189988	chr2	197450810	G	A	chr2	197389784	197435091	15719	A549-ACE2_8h_Ho2020	3	153.967	Cervix_Endocervix	245.186	Brain_Amygdala	31.933
rs11902195	ENSG00000115540.14	MOB4	Lung	0.0275544	-0.110225	-0.180089	-0.0289673	0.469903	Cis	1	0.0115089	chr2	197451646	C	G	chr2	197515571	197553699	63925	A549-ACE2_8h_Ho2020	1	18.3054	Artery_Tibial	31.0675	Whole_Blood	3.64859
rs56333362	ENSG00000115540.14	MOB4	Lung	0.0347177	-0.11137	-0.192023	-0.0294373	0.472816	Cis	2	0.0149068	chr2	197574536	AC	A	chr2	197515571	197553699	20837	A549-ACE2_8h_Ho2020	2	18.3054	Artery_Tibial	31.0675	Whole_Blood	3.64859
rs35176990	ENSG00000115540.14	MOB4	Lung	0.0357564	-0.10842	-0.183857	-0.0214071	0.47767	Cis	2	0.0153948	chr2	197578371	AAC	A	chr2	197515571	197553699	24672	A549-ACE2_8h_Ho2020	2	18.3054	Artery_Tibial	31.0675	Whole_Blood	3.64859
rs7564917	ENSG00000115540.14	MOB4	Lung	0.0392199	-0.109455	-0.193197	-0.0325835	0.474757	Cis	1	0.0170173	chr2	197588961	C	T	chr2	197515571	197553699	35262	A549-ACE2_8h_Ho2020	1	18.3054	Artery_Tibial	31.0675	Whole_Blood	3.64859
rs57046332	ENSG00000115540.14	MOB4	Lung	0.0448407	-0.105511	-0.180098	-0.0244515	0.47767	Cis	1	0.0196823	chr2	197590705	C	G	chr2	197515571	197553699	37006	A549-ACE2_8h_Ho2020	1	18.3054	Artery_Tibial	31.0675	Whole_Blood	3.64859
rs11891750	ENSG00000162944.10	RFTN2	Lung	4.13862e-10	-0.288104	-0.36913	-0.215501	0.473786	Cis	3	7.86843e-11	chr2	197569595	G	A	chr2	197568224	197676045	0	A549-ACE2_8h_Ho2020	3	2.81121	Brain_Spinal_cord_cervical_c-1	27.34	Whole_Blood	0.144355
rs2340688	ENSG00000162944.10	RFTN2	Lung	1.7113e-10	-0.314259	-0.387235	-0.236954	0.440777	Cis	1	3.15461e-11	chr2	197573701	T	C	chr2	197568224	197676045	0	A549-ACE2_8h_Ho2020	1	2.81121	Brain_Spinal_cord_cervical_c-1	27.34	Whole_Blood	0.144355
rs56333362	ENSG00000162944.10	RFTN2	Lung	7.2854e-10	-0.283307	-0.359429	-0.208822	0.472816	Cis	1.5	1.39557e-10	chr2	197574536	AC	A	chr2	197568224	197676045	0	A549-ACE2_8h_Ho2020	1.5	2.81121	Brain_Spinal_cord_cervical_c-1	27.34	Whole_Blood	0.144355
rs35176990	ENSG00000162944.10	RFTN2	Lung	1.08107e-09	-0.283803	-0.36202	-0.206412	0.47767	Cis	2.5	2.07886e-10	chr2	197578371	AAC	A	chr2	197568224	197676045	0	A549-ACE2_8h_Ho2020	2.5	2.81121	Brain_Spinal_cord_cervical_c-1	27.34	Whole_Blood	0.144355
rs7564917	ENSG00000162944.10	RFTN2	Lung	2.89247e-10	-0.291103	-0.36154	-0.219813	0.474757	Cis	4	5.39736e-11	chr2	197588961	C	T	chr2	197568224	197676045	0	A549-ACE2_8h_Ho2020	4	2.81121	Brain_Spinal_cord_cervical_c-1	27.34	Whole_Blood	0.144355
rs57046332	ENSG00000162944.10	RFTN2	Lung	1.47872e-09	-0.283484	-0.360248	-0.211365	0.47767	Cis	5	2.85702e-10	chr2	197590705	C	G	chr2	197568224	197676045	0	A549-ACE2_8h_Ho2020	5	2.81121	Brain_Spinal_cord_cervical_c-1	27.34	Whole_Blood	0.144355
rs113964240	ENSG00000162944.10	RFTN2	Lung	7.9954e-11	-0.323177	-0.396016	-0.247366	0.442718	Cis	5	1.45997e-11	chr2	197591586	C	A	chr2	197568224	197676045	0	A549-ACE2_8h_Ho2020	5	2.81121	Brain_Spinal_cord_cervical_c-1	27.34	Whole_Blood	0.144355
rs72916919	ENSG00000162944.10	RFTN2	Lung	2.3176e-12	-0.325173	-0.400572	-0.252207	0.498058	Cis	7	3.91658e-13	chr2	197627592	T	G	chr2	197568224	197676045	0	A549-ACE2_8h_Ho2020	7	2.81121	Brain_Spinal_cord_cervical_c-1	27.34	Whole_Blood	0.144355
rs6728904	ENSG00000162944.10	RFTN2	Lung	6.16464e-16	-0.362414	-0.430392	-0.286999	0.473786	Cis	7.5	8.96782e-17	chr2	197628113	C	T	chr2	197568224	197676045	0	A549-ACE2_8h_Ho2020	7.5	2.81121	Brain_Spinal_cord_cervical_c-1	27.34	Whole_Blood	0.144355
rs13396312	ENSG00000162944.10	RFTN2	Lung	6.00298e-17	-0.377173	-0.444284	-0.306288	0.482524	Cis	3.5	8.47428e-18	chr2	197628979	T	A	chr2	197568224	197676045	0	A549-ACE2_8h_Ho2020	3.5	2.81121	Brain_Spinal_cord_cervical_c-1	27.34	Whole_Blood	0.144355
rs3828317	ENSG00000162944.10	RFTN2	Lung	2.34533e-16	-0.361326	-0.43237	-0.295357	0.498058	Cis	8.5	3.38936e-17	chr2	197630707	G	C	chr2	197568224	197676045	0	A549-ACE2_8h_Ho2020	8.5	2.81121	Brain_Spinal_cord_cervical_c-1	27.34	Whole_Blood	0.144355
rs970552	ENSG00000162944.10	RFTN2	Lung	4.76548e-17	-0.367403	-0.440374	-0.297943	0.492233	Cis	3	6.72318e-18	chr2	197632788	T	G	chr2	197568224	197676045	0	A549-ACE2_8h_Ho2020	3	2.81121	Brain_Spinal_cord_cervical_c-1	27.34	Whole_Blood	0.144355
rs970551	ENSG00000162944.10	RFTN2	Lung	2.34533e-16	-0.361326	-0.433608	-0.296004	0.498058	Cis	10	3.38936e-17	chr2	197632985	C	T	chr2	197568224	197676045	0	A549-ACE2_8h_Ho2020	10	2.81121	Brain_Spinal_cord_cervical_c-1	27.34	Whole_Blood	0.144355
rs7604341	ENSG00000162944.10	RFTN2	Lung	3.77625e-14	-0.344321	-0.420197	-0.279156	0.483495	Cis	2	5.87428e-15	chr2	197640489	C	G	chr2	197568224	197676045	0	A549-ACE2_8h_Ho2020	2	2.81121	Brain_Spinal_cord_cervical_c-1	27.34	Whole_Blood	0.144355
rs7604432	ENSG00000162944.10	RFTN2	Lung	1.0001e-16	-0.364585	-0.430474	-0.289426	0.493204	Cis	2	1.4253e-17	chr2	197640542	C	T	chr2	197568224	197676045	0	A549-ACE2_8h_Ho2020	2	2.81121	Brain_Spinal_cord_cervical_c-1	27.34	Whole_Blood	0.144355
rs7588831	ENSG00000162944.10	RFTN2	Lung	2.34533e-16	-0.361326	-0.42846	-0.296304	0.498058	Cis	2.5	3.38936e-17	chr2	197643292	A	G	chr2	197568224	197676045	0	A549-ACE2_8h_Ho2020	2.5	2.81121	Brain_Spinal_cord_cervical_c-1	27.34	Whole_Blood	0.144355
rs16866970	ENSG00000162944.10	RFTN2	Lung	2.60319e-15	-0.360488	-0.431141	-0.28474	0.492233	Cis	1	3.82539e-16	chr2	197646362	G	A	chr2	197568224	197676045	0	A549-ACE2_8h_Ho2020	1	2.81121	Brain_Spinal_cord_cervical_c-1	27.34	Whole_Blood	0.144355
rs13413470	ENSG00000162944.10	RFTN2	Lung	4.76548e-17	-0.367403	-0.436827	-0.298648	0.492233	Cis	7	6.72318e-18	chr2	197648125	G	A	chr2	197568224	197676045	0	A549-ACE2_8h_Ho2020	7	2.81121	Brain_Spinal_cord_cervical_c-1	27.34	Whole_Blood	0.144355
rs10196961	ENSG00000162944.10	RFTN2	Lung	2.34533e-16	-0.361326	-0.436535	-0.290331	0.498058	Cis	9.5	3.38936e-17	chr2	197649206	G	A	chr2	197568224	197676045	0	A549-ACE2_8h_Ho2020	9.5	2.81121	Brain_Spinal_cord_cervical_c-1	27.34	Whole_Blood	0.144355
rs11690491	ENSG00000162944.10	RFTN2	Lung	2.60319e-15	-0.360488	-0.433602	-0.286302	0.492233	Cis	9	3.82539e-16	chr2	197650200	C	T	chr2	197568224	197676045	0	A549-ACE2_8h_Ho2020	9	2.81121	Brain_Spinal_cord_cervical_c-1	27.34	Whole_Blood	0.144355
rs13427590	ENSG00000162944.10	RFTN2	Lung	3.29906e-15	-0.369607	-0.437084	-0.295069	0.463107	Cis	9.5	4.85372e-16	chr2	197652097	C	T	chr2	197568224	197676045	0	A549-ACE2_8h_Ho2020	9.5	2.81121	Brain_Spinal_cord_cervical_c-1	27.34	Whole_Blood	0.144355
rs58621102	ENSG00000162944.10	RFTN2	Lung	2.34533e-16	-0.361326	-0.428519	-0.287812	0.498058	Cis	10.5	3.38936e-17	chr2	197664275	C	T	chr2	197568224	197676045	0	A549-ACE2_8h_Ho2020	10.5	2.81121	Brain_Spinal_cord_cervical_c-1	27.34	Whole_Blood	0.144355
rs7601762	ENSG00000162944.10	RFTN2	Lung	2.34533e-16	-0.361326	-0.432512	-0.289027	0.498058	Cis	10.5	3.38936e-17	chr2	197664513	G	T	chr2	197568224	197676045	0	A549-ACE2_8h_Ho2020	10.5	2.81121	Brain_Spinal_cord_cervical_c-1	27.34	Whole_Blood	0.144355
rs6748788	ENSG00000162944.10	RFTN2	Lung	4.76548e-17	-0.367403	-0.437205	-0.299924	0.492233	Cis	6	6.72318e-18	chr2	197668882	G	T	chr2	197568224	197676045	0	A549-ACE2_8h_Ho2020	6	2.81121	Brain_Spinal_cord_cervical_c-1	27.34	Whole_Blood	0.144355
rs7603839	ENSG00000162944.10	RFTN2	Lung	2.34533e-16	-0.361326	-0.436293	-0.289202	0.498058	Cis	6.5	3.38936e-17	chr2	197669984	G	A	chr2	197568224	197676045	0	A549-ACE2_8h_Ho2020	6.5	2.81121	Brain_Spinal_cord_cervical_c-1	27.34	Whole_Blood	0.144355
rs4286272	ENSG00000162944.10	RFTN2	Lung	5.53576e-16	0.36041	0.293555	0.440755	0.495146	Cis	6	8.05057e-17	chr2	197670954	T	C	chr2	197568224	197676045	0	A549-ACE2_8h_Ho2020	6	2.81121	Brain_Spinal_cord_cervical_c-1	27.34	Whole_Blood	0.144355
rs72916919	ENSG00000115896.15	PLCL1	Lung	0.0350548	-0.152061	-0.25836	-0.0474813	0.498058	Cis	1.5	0.0150592	chr2	197627592	T	G	chr2	197804702	198572581	177110	A549-ACE2_8h_Ho2020	1.5	2.68156	Brain_Spinal_cord_cervical_c-1	32.5367	Liver	0.0994513
rs55802590	ENSG00000169118.17	CSNK1G1	Lung	0.0275921	0.144475	-0.0220896	0.29516	0.192233	Trans-interchromosomal	1	0.0115318	chr17	46123978	G	C	chr15	64165517	64356259	NA	A549-ACE2_8h_Ho2020	1	6.15259	Testis	23.0044	Heart_Left_Ventricle	1.14624
rs560569736	ENSG00000169118.17	CSNK1G1	Lung	0.0275921	0.144475	0.0075195	0.313264	0.192233	Trans-interchromosomal	1	0.0115318	chr17	46123992	TG	T	chr15	64165517	64356259	NA	A549-ACE2_8h_Ho2020	1	6.15259	Testis	23.0044	Heart_Left_Ventricle	1.14624
rs56257094	ENSG00000169118.17	CSNK1G1	Lung	0.0275921	0.144475	-0.0127129	0.294849	0.192233	Trans-interchromosomal	1	0.0115318	chr17	46124301	G	A	chr15	64165517	64356259	NA	A549-ACE2_8h_Ho2020	1	6.15259	Testis	23.0044	Heart_Left_Ventricle	1.14624
rs55672516	ENSG00000169118.17	CSNK1G1	Lung	0.0275921	0.144475	-0.0180557	0.29498	0.192233	Trans-interchromosomal	1	0.0115318	chr17	46124314	A	C	chr15	64165517	64356259	NA	A549-ACE2_8h_Ho2020	1	6.15259	Testis	23.0044	Heart_Left_Ventricle	1.14624
rs112073200	ENSG00000169118.17	CSNK1G1	Lung	0.0275921	0.144475	-0.0279081	0.306356	0.192233	Trans-interchromosomal	1	0.0115318	chr17	46124425	G	C	chr15	64165517	64356259	NA	A549-ACE2_8h_Ho2020	1	6.15259	Testis	23.0044	Heart_Left_Ventricle	1.14624
rs62063163	ENSG00000169118.17	CSNK1G1	Lung	0.0275921	0.144475	-0.00534974	0.300004	0.192233	Trans-interchromosomal	1	0.0115318	chr17	46124499	C	T	chr15	64165517	64356259	NA	A549-ACE2_8h_Ho2020	1	6.15259	Testis	23.0044	Heart_Left_Ventricle	1.14624
rs2532329	ENSG00000261575.2	RP11-259G18.1	Lung	4.07953e-07	0.685449	0.480904	0.91369	0.191262	Cis	1	8.7582e-08	chr17	46272724	G	A	chr17	46267037	46268694	4030	A549-ACE2_8h_Ho2020	1	0.423693	Brain_Cerebellar_Hemisphere	1.57853	Whole_Blood	0.0718765
rs2696546	ENSG00000261575.2	RP11-259G18.1	Lung	4.07953e-07	0.685449	0.499625	0.937111	0.191262	Cis	1	8.7582e-08	chr17	46273553	A	C	chr17	46267037	46268694	4859	A549-ACE2_8h_Ho2020	1	0.423693	Brain_Cerebellar_Hemisphere	1.57853	Whole_Blood	0.0718765
rs199439	ENSG00000261575.2	RP11-259G18.1	Lung	7.62109e-08	0.720541	0.515565	0.942889	0.187379	Cis	1	1.56391e-08	chr17	46716137	A	G	chr17	46267037	46268694	447443	A549-ACE2_8h_Ho2020	1	0.423693	Brain_Cerebellar_Hemisphere	1.57853	Whole_Blood	0.0718765
rs166613	ENSG00000064195.7	DLX3	Lung	0.00366317	0.545779	0.206246	0.81866	0.107767	Cis	1	0.00134878	chr17	49866098	A	C	chr17	49990005	49995224	123907	A549-ACE2_8h_Ho2020	1	0.238567	Skin_Sun_Exposed_Lower_leg	85.7853	Brain_Putamen_basal_ganglia	0.0117562
rs12601921	ENSG00000237854.3	LINC00674	Lung	2.44988e-09	0.802248	0.634256	1.03545	0.184466	Cis	1	4.79622e-10	chr17	67829238	C	T	chr17	68101908	68115518	272670	A549-ACE2_8h_Ho2020	1	5.35617	Brain_Spinal_cord_cervical_c-1	10.3528	Cells_EBV-transformed_lymphocytes	0.638563
rs12601919	ENSG00000237854.3	LINC00674	Lung	5.97501e-09	0.776096	0.599376	0.996216	0.186408	Cis	1	1.18326e-09	chr17	67829258	A	G	chr17	68101908	68115518	272650	A549-ACE2_8h_Ho2020	1	5.35617	Brain_Spinal_cord_cervical_c-1	10.3528	Cells_EBV-transformed_lymphocytes	0.638563
rs9915591	ENSG00000237854.3	LINC00674	Lung	3.15318e-10	0.719238	0.503837	0.858437	0.234951	Cis	1	5.95514e-11	chr17	67829974	C	G	chr17	68101908	68115518	271934	A549-ACE2_8h_Ho2020	1	5.35617	Brain_Spinal_cord_cervical_c-1	10.3528	Cells_EBV-transformed_lymphocytes	0.638563
rs12601921	ENSG00000141337.12	ARSG	Lung	0.0251377	0.246661	0.0948317	0.398299	0.184466	Cis	2	0.0102863	chr17	67829238	C	T	chr17	68259182	68422731	429944	A549-ACE2_8h_Ho2020	2	3.77587	Brain_Cerebellar_Hemisphere	7.9536	Brain_Hippocampus	1.02402
rs12601919	ENSG00000141337.12	ARSG	Lung	0.0312109	0.240286	0.0796792	0.380502	0.186408	Cis	2	0.0132419	chr17	67829258	A	G	chr17	68259182	68422731	429924	A549-ACE2_8h_Ho2020	2	3.77587	Brain_Cerebellar_Hemisphere	7.9536	Brain_Hippocampus	1.02402
rs12602556	ENSG00000141337.12	ARSG	Lung	0.0283522	0.247598	0.0944476	0.404535	0.187379	Cis	1.5	0.0118766	chr17	67830745	A	G	chr17	68259182	68422731	428437	A549-ACE2_8h_Ho2020	1.5	3.77587	Brain_Cerebellar_Hemisphere	7.9536	Brain_Hippocampus	1.02402
rs62084210	ENSG00000141337.12	ARSG	Lung	0.0283522	0.247598	0.101095	0.387184	0.187379	Cis	1.5	0.0118766	chr17	67832594	A	G	chr17	68259182	68422731	426588	A549-ACE2_8h_Ho2020	1.5	3.77587	Brain_Cerebellar_Hemisphere	7.9536	Brain_Hippocampus	1.02402
rs2052187	ENSG00000141337.12	ARSG	Lung	0.044646	0.231657	0.090229	0.365242	0.240777	Cis	1.5	0.0195871	chr17	67838621	T	C	chr17	68259182	68422731	420561	A549-ACE2_8h_Ho2020	1.5	3.77587	Brain_Cerebellar_Hemisphere	7.9536	Brain_Hippocampus	1.02402
rs62074407	ENSG00000055483.19	USP36	Lung	0.00446274	0.188667	0.0754619	0.322436	0.102913	Cis	1	0.00165522	chr17	78923583	C	T	chr17	78787381	78841441	82142	A549-ACE2_8h_Ho2020	1	29.5161	Ovary	46.591	Whole_Blood	5.05296
rs72976960	ENSG00000105229.6	PIAS4	Lung	0.00263132	0.254841	0.122943	0.379264	0.141748	Cis	1.5	0.000961191	chr19	4029786	A	G	chr19	4007646	4039386	0	A549-ACE2_8h_Ho2020	1.5	16.6152	Testis	91.4766	Heart_Atrial_Appendage	5.52414
rs56220456	ENSG00000105229.6	PIAS4	Lung	0.00174293	0.263618	0.142934	0.389898	0.142718	Cis	3.5	0.00062576	chr19	4031332	T	C	chr19	4007646	4039386	0	A549-ACE2_8h_Ho2020	3.5	16.6152	Testis	91.4766	Heart_Atrial_Appendage	5.52414
rs72976966	ENSG00000105229.6	PIAS4	Lung	0.00174293	0.263618	0.136508	0.395567	0.142718	Cis	3.5	0.00062576	chr19	4031771	C	T	chr19	4007646	4039386	0	A549-ACE2_8h_Ho2020	3.5	16.6152	Testis	91.4766	Heart_Atrial_Appendage	5.52414
rs55837899	ENSG00000105229.6	PIAS4	Lung	0.00334173	0.256686	0.11964	0.389421	0.140777	Cis	4	0.00122796	chr19	4034156	G	A	chr19	4007646	4039386	0	A549-ACE2_8h_Ho2020	4	16.6152	Testis	91.4766	Heart_Atrial_Appendage	5.52414
rs72976973	ENSG00000105229.6	PIAS4	Lung	0.00395371	0.251357	0.125137	0.386159	0.143689	Cis	3.5	0.001458	chr19	4035704	C	T	chr19	4007646	4039386	0	A549-ACE2_8h_Ho2020	3.5	16.6152	Testis	91.4766	Heart_Atrial_Appendage	5.52414
rs72976977	ENSG00000105229.6	PIAS4	Lung	0.00367059	0.257584	0.126688	0.379472	0.137864	Cis	2	0.00135168	chr19	4037968	T	C	chr19	4007646	4039386	0	A549-ACE2_8h_Ho2020	2	16.6152	Testis	91.4766	Heart_Atrial_Appendage	5.52414
rs148023396	ENSG00000105229.6	PIAS4	Lung	0.00509525	0.193724	0.0741336	0.301224	0.197087	Cis	2	0.00189734	chr19	4039247	TCA	T	chr19	4007646	4039386	0	A549-ACE2_8h_Ho2020	2	16.6152	Testis	91.4766	Heart_Atrial_Appendage	5.52414
rs10402864	ENSG00000105229.6	PIAS4	Lung	0.00479628	0.195153	0.0803081	0.303132	0.196117	Cis	3	0.00178351	chr19	4040307	A	G	chr19	4007646	4039386	921	A549-ACE2_8h_Ho2020	3	16.6152	Testis	91.4766	Heart_Atrial_Appendage	5.52414
rs72976979	ENSG00000105229.6	PIAS4	Lung	0.00216639	0.270898	0.137561	0.405549	0.136893	Cis	3	0.000781845	chr19	4040409	C	T	chr19	4007646	4039386	1023	A549-ACE2_8h_Ho2020	3	16.6152	Testis	91.4766	Heart_Atrial_Appendage	5.52414
rs148023396	ENSG00000178951.8	ZBTB7A	Lung	0.038073	0.176275	0.0542604	0.303782	0.197087	Cis	1.5	0.0164683	chr19	4039247	TCA	T	chr19	4044364	4066945	5117	A549-ACE2_8h_Ho2020	1.5	27.2771	Brain_Cerebellar_Hemisphere	59.707	Pancreas	6.01281
rs10402864	ENSG00000178951.8	ZBTB7A	Lung	0.0417937	0.174657	0.0536507	0.28786	0.196117	Cis	2	0.0182358	chr19	4040307	A	G	chr19	4044364	4066945	4057	A549-ACE2_8h_Ho2020	2	27.2771	Brain_Cerebellar_Hemisphere	59.707	Pancreas	6.01281
rs67820526	ENSG00000126934.13	MAP2K2	Lung	0.0442025	0.132717	0.0340847	0.213777	0.18835	Cis	1.5	0.0193829	chr19	4083918	G	A	chr19	4090321	4124129	6403	A549-ACE2_8h_Ho2020	1.5	86.1846	Testis	196.936	Liver	43.9669
rs4807618	ENSG00000142002.16	DPP9	Lung	0.00698986	-0.165767	-0.273487	-0.0648446	0.378641	Cis	1	0.00264904	chr19	4628864	T	C	chr19	4675224	4724673	46360	A549-ACE2_8h_Ho2020	1	36.5299	Cells_Cultured_fibroblasts	40.582	Brain_Amygdala	5.91588
rs11880374	ENSG00000142002.16	DPP9	Lung	0.00511853	-0.169394	-0.277043	-0.0711282	0.369903	Cis	2	0.00190668	chr19	4636934	C	T	chr19	4675224	4724673	38290	A549-ACE2_8h_Ho2020	2	36.5299	Cells_Cultured_fibroblasts	40.582	Brain_Amygdala	5.91588
rs16992471	ENSG00000142002.16	DPP9	Lung	0.000654656	-0.181573	-0.276276	-0.0780855	0.423301	Cis	1.5	0.000224993	chr19	4640283	T	G	chr19	4675224	4724673	34941	A549-ACE2_8h_Ho2020	1.5	36.5299	Cells_Cultured_fibroblasts	40.582	Brain_Amygdala	5.91588
rs6510820	ENSG00000142002.16	DPP9	Lung	0.00872276	-0.25883	-0.4265	-0.120577	0.114563	Cis	1.5	0.00335243	chr19	4678384	G	A	chr19	4675224	4724673	0	A549-ACE2_8h_Ho2020	1.5	36.5299	Cells_Cultured_fibroblasts	40.582	Brain_Amygdala	5.91588
rs35574495	ENSG00000142002.16	DPP9	Lung	0.000190278	-0.293286	-0.422099	-0.169801	0.160194	Cis	2	6.31449e-05	chr19	4686976	G	T	chr19	4675224	4724673	0	A549-ACE2_8h_Ho2020	2	36.5299	Cells_Cultured_fibroblasts	40.582	Brain_Amygdala	5.91588
rs7256695	ENSG00000142002.16	DPP9	Lung	1.78231e-05	-0.191949	-0.293298	-0.090961	0.436893	Cis	4.5	5.57374e-06	chr19	4703212	C	T	chr19	4675224	4724673	0	A549-ACE2_8h_Ho2020	4.5	36.5299	Cells_Cultured_fibroblasts	40.582	Brain_Amygdala	5.91588
rs11670257	ENSG00000142002.16	DPP9	Lung	0.000709063	-0.135119	-0.23366	-0.0222951	0.400971	Cis	6	0.000244061	chr19	4713418	G	C	chr19	4675224	4724673	0	A549-ACE2_8h_Ho2020	6	36.5299	Cells_Cultured_fibroblasts	40.582	Brain_Amygdala	5.91588
rs8101703	ENSG00000142002.16	DPP9	Lung	7.09074e-20	-0.593468	-0.72369	-0.496719	0.225243	Cis	4.5	9.74164e-21	chr19	4717175	G	A	chr19	4675224	4724673	0	A549-ACE2_8h_Ho2020	4.5	36.5299	Cells_Cultured_fibroblasts	40.582	Brain_Amygdala	5.91588
rs12610495	ENSG00000142002.16	DPP9	Lung	2.22367e-08	-0.360436	-0.473689	-0.251038	0.274757	Cis	4.5	4.47228e-09	chr19	4717660	A	G	chr19	4675224	4724673	0	A549-ACE2_8h_Ho2020	4.5	36.5299	Cells_Cultured_fibroblasts	40.582	Brain_Amygdala	5.91588
rs732631	ENSG00000142002.16	DPP9	Lung	1.85285e-06	-0.275847	-0.378578	-0.184001	0.341748	Cis	4.5	4.17195e-07	chr19	4719013	C	G	chr19	4675224	4724673	0	A549-ACE2_8h_Ho2020	4.5	36.5299	Cells_Cultured_fibroblasts	40.582	Brain_Amygdala	5.91588
rs2109070	ENSG00000142002.16	DPP9	Lung	4.9302e-09	-0.348031	-0.459221	-0.255846	0.299029	Cis	3.5	9.73564e-10	chr19	4719473	G	C	chr19	4675224	4724673	0	A549-ACE2_8h_Ho2020	3.5	36.5299	Cells_Cultured_fibroblasts	40.582	Brain_Amygdala	5.91588
rs3833278	ENSG00000142002.16	DPP9	Lung	1.52439e-14	-0.463128	-0.567654	-0.367969	0.314563	Cis	3	2.33222e-15	chr19	4720019	C	CCCT	chr19	4675224	4724673	0	A549-ACE2_8h_Ho2020	3	36.5299	Cells_Cultured_fibroblasts	40.582	Brain_Amygdala	5.91588
rs11672100	ENSG00000142002.16	DPP9	Lung	1.52439e-14	-0.463128	-0.555694	-0.356648	0.314563	Cis	3	2.33222e-15	chr19	4720030	G	T	chr19	4675224	4724673	0	A549-ACE2_8h_Ho2020	3	36.5299	Cells_Cultured_fibroblasts	40.582	Brain_Amygdala	5.91588
rs3833277	ENSG00000142002.16	DPP9	Lung	1.33087e-13	-0.449012	-0.539691	-0.344511	0.33301	Cis	3	2.10326e-14	chr19	4720040	G	GC	chr19	4675224	4724673	0	A549-ACE2_8h_Ho2020	3	36.5299	Cells_Cultured_fibroblasts	40.582	Brain_Amygdala	5.91588
rs1467941	ENSG00000142002.16	DPP9	Lung	6.94692e-15	-0.465138	-0.552585	-0.366763	0.314563	Cis	3	1.05468e-15	chr19	4720511	T	C	chr19	4675224	4724673	0	A549-ACE2_8h_Ho2020	3	36.5299	Cells_Cultured_fibroblasts	40.582	Brain_Amygdala	5.91588
rs1467942	ENSG00000142002.16	DPP9	Lung	1.41679e-13	-0.443245	-0.534257	-0.343878	0.331068	Cis	3	2.24029e-14	chr19	4720520	G	A	chr19	4675224	4724673	0	A549-ACE2_8h_Ho2020	3	36.5299	Cells_Cultured_fibroblasts	40.582	Brain_Amygdala	5.91588
rs1467943	ENSG00000142002.16	DPP9	Lung	1.41679e-13	-0.443245	-0.53414	-0.337326	0.331068	Cis	3	2.24029e-14	chr19	4720522	G	T	chr19	4675224	4724673	0	A549-ACE2_8h_Ho2020	3	36.5299	Cells_Cultured_fibroblasts	40.582	Brain_Amygdala	5.91588
rs2277732	ENSG00000142002.16	DPP9	Lung	2.08815e-09	-0.36207	-0.471828	-0.255723	0.280583	Cis	4	4.07716e-10	chr19	4723658	C	A	chr19	4675224	4724673	0	A549-ACE2_8h_Ho2020	4	36.5299	Cells_Cultured_fibroblasts	40.582	Brain_Amygdala	5.91588
rs10420007	ENSG00000142002.16	DPP9	Lung	6.85629e-15	-0.469975	-0.554766	-0.36734	0.318447	Cis	1.5	1.04062e-15	chr19	4724057	G	A	chr19	4675224	4724673	0	A549-ACE2_8h_Ho2020	1.5	36.5299	Cells_Cultured_fibroblasts	40.582	Brain_Amygdala	5.91588
rs7255544	ENSG00000142002.16	DPP9	Lung	3.47144e-12	-0.415732	-0.5026	-0.300237	0.287379	Cis	2.5	5.88913e-13	chr19	4724721	G	A	chr19	4675224	4724673	48	A549-ACE2_8h_Ho2020	2.5	36.5299	Cells_Cultured_fibroblasts	40.582	Brain_Amygdala	5.91588
rs7255545	ENSG00000142002.16	DPP9	Lung	6.77697e-07	-0.277645	-0.392722	-0.174949	0.340777	Cis	2.5	1.4891e-07	chr19	4724722	G	A	chr19	4675224	4724673	49	A549-ACE2_8h_Ho2020	2.5	36.5299	Cells_Cultured_fibroblasts	40.582	Brain_Amygdala	5.91588
rs35335727	ENSG00000142002.16	DPP9	Lung	6.06269e-12	0.445954	0.32454	0.540478	0.212621	Cis	1	1.03325e-12	chr19	4735886	C	T	chr19	4675224	4724673	11213	A549-ACE2_8h_Ho2020	1	36.5299	Cells_Cultured_fibroblasts	40.582	Brain_Amygdala	5.91588
rs35193819	ENSG00000142002.16	DPP9	Lung	3.4098e-12	0.452185	0.340876	0.54903	0.213592	Cis	1.5	5.78158e-13	chr19	4736656	C	T	chr19	4675224	4724673	11983	A549-ACE2_8h_Ho2020	1.5	36.5299	Cells_Cultured_fibroblasts	40.582	Brain_Amygdala	5.91588
rs5498	ENSG00000105376.4	ICAM5	Lung	0.000427479	0.207105	0.118391	0.305334	0.409709	Cis	1	0.000144519	chr19	10285007	A	G	chr19	10289981	10296778	4974	A549-ACE2_8h_Ho2020	1	23.1229	Brain_Nucleus_accumbens_basal_ganglia	49.0912	Muscle_Skeletal	0.0970812
rs281440	ENSG00000105376.4	ICAM5	Lung	4.87985e-09	0.401652	0.292745	0.515301	0.238835	Cis	1.5	9.63411e-10	chr19	10289628	G	A	chr19	10289981	10296778	353	A549-ACE2_8h_Ho2020	1.5	23.1229	Brain_Nucleus_accumbens_basal_ganglia	49.0912	Muscle_Skeletal	0.0970812
rs2075741	ENSG00000105376.4	ICAM5	Lung	0.000121003	0.231855	0.12148	0.315382	0.403883	Cis	1	3.97082e-05	chr19	10290422	G	C	chr19	10289981	10296778	0	A549-ACE2_8h_Ho2020	1	23.1229	Brain_Nucleus_accumbens_basal_ganglia	49.0912	Muscle_Skeletal	0.0970812
rs2075742	ENSG00000105376.4	ICAM5	Lung	0.000215512	0.231073	0.1341	0.325559	0.363107	Cis	1.5	7.17904e-05	chr19	10290931	G	C	chr19	10289981	10296778	0	A549-ACE2_8h_Ho2020	1.5	23.1229	Brain_Nucleus_accumbens_basal_ganglia	49.0912	Muscle_Skeletal	0.0970812
rs2569702	ENSG00000105376.4	ICAM5	Lung	0.000215512	0.231073	0.148709	0.33767	0.363107	Cis	2	7.17905e-05	chr19	10293271	T	C	chr19	10289981	10296778	0	A549-ACE2_8h_Ho2020	2	23.1229	Brain_Nucleus_accumbens_basal_ganglia	49.0912	Muscle_Skeletal	0.0970812
rs12972990	ENSG00000105376.4	ICAM5	Lung	0.000389044	0.215958	0.125461	0.309961	0.403883	Cis	1.5	0.000131271	chr19	10295755	T	G	chr19	10289981	10296778	0	A549-ACE2_8h_Ho2020	1.5	23.1229	Brain_Nucleus_accumbens_basal_ganglia	49.0912	Muscle_Skeletal	0.0970812
rs885743	ENSG00000105376.4	ICAM5	Lung	0.000389044	0.215958	0.131091	0.315233	0.403883	Cis	2	0.000131271	chr19	10295959	T	A	chr19	10289981	10296778	0	A549-ACE2_8h_Ho2020	2	23.1229	Brain_Nucleus_accumbens_basal_ganglia	49.0912	Muscle_Skeletal	0.0970812
rs710845	ENSG00000105376.4	ICAM5	Lung	0.0070909	0.16544	0.0685099	0.264419	0.458252	Cis	2	0.00269011	chr19	10296493	G	C	chr19	10289981	10296778	0	A549-ACE2_8h_Ho2020	2	23.1229	Brain_Nucleus_accumbens_basal_ganglia	49.0912	Muscle_Skeletal	0.0970812
rs73923215	ENSG00000105376.4	ICAM5	Lung	0.00434689	-0.230756	-0.364711	-0.0931865	0.207424	Cis	1	0.00161074	chr19	10404166	A	C	chr19	10289981	10296778	107388	A549-ACE2_8h_Ho2020	1	23.1229	Brain_Nucleus_accumbens_basal_ganglia	49.0912	Muscle_Skeletal	0.0970812
rs923366	ENSG00000090339.8	ICAM1	Lung	0.034912	-0.111685	-0.19646	-0.0216653	0.398058	Cis	1.5	0.0149933	chr19	10286547	C	T	chr19	10270835	10285800	747	A549-ACE2_8h_Ho2020	1.5	217.444	Lung	217.444	Brain_Cerebellar_Hemisphere	0.773865
rs710845	ENSG00000105397.13	TYK2	Lung	0.0302997	-0.0979911	-0.164631	-0.0249815	0.458252	Cis	2.5	0.0127648	chr19	10296493	G	C	chr19	10350529	10380676	54036	A549-ACE2_8h_Ho2020	2.5	65.8634	Cells_EBV-transformed_lymphocytes	100.471	Brain_Putamen_basal_ganglia	12.2094
rs7253912	ENSG00000105397.13	TYK2	Lung	0.0412912	-0.0985642	-0.1805	-0.0138165	0.2	Cis	1.5	0.017986	chr19	10337879	T	C	chr19	10350529	10380676	12650	A549-ACE2_8h_Ho2020	1.5	65.8634	Cells_EBV-transformed_lymphocytes	100.471	Brain_Putamen_basal_ganglia	12.2094
rs7250656	ENSG00000105397.13	TYK2	Lung	0.0412912	-0.0985642	-0.184657	-0.0109469	0.2	Cis	1.5	0.017986	chr19	10337890	A	G	chr19	10350529	10380676	12639	A549-ACE2_8h_Ho2020	1.5	65.8634	Cells_EBV-transformed_lymphocytes	100.471	Brain_Putamen_basal_ganglia	12.2094
rs7254041	ENSG00000105397.13	TYK2	Lung	0.0351702	-0.111178	-0.193527	-0.0273269	0.200971	Cis	1.5	0.015121	chr19	10337960	T	G	chr19	10350529	10380676	12569	A549-ACE2_8h_Ho2020	1.5	65.8634	Cells_EBV-transformed_lymphocytes	100.471	Brain_Putamen_basal_ganglia	12.2094
rs28378712	ENSG00000105397.13	TYK2	Lung	0.000981424	-0.157746	-0.230091	-0.0823083	0.294175	Cis	1	0.000340667	chr19	10346796	T	G	chr19	10350529	10380676	3733	A549-ACE2_8h_Ho2020	1	65.8634	Cells_EBV-transformed_lymphocytes	100.471	Brain_Putamen_basal_ganglia	12.2094
rs280497	ENSG00000105397.13	TYK2	Lung	1.03969e-09	0.247784	0.181699	0.321896	0.439806	Cis	5	1.99747e-10	chr19	10354011	A	G	chr19	10350529	10380676	0	A549-ACE2_8h_Ho2020	5	65.8634	Cells_EBV-transformed_lymphocytes	100.471	Brain_Putamen_basal_ganglia	12.2094
rs280519	ENSG00000105397.13	TYK2	Lung	2.66275e-06	0.194518	0.12515	0.262799	0.463107	Cis	3	6.07197e-07	chr19	10362257	A	G	chr19	10350529	10380676	0	A549-ACE2_8h_Ho2020	3	65.8634	Cells_EBV-transformed_lymphocytes	100.471	Brain_Putamen_basal_ganglia	12.2094
rs91755	ENSG00000105397.13	TYK2	Lung	4.87306e-06	0.192857	0.117999	0.260983	0.461165	Cis	3	1.1252e-06	chr19	10362894	T	G	chr19	10350529	10380676	0	A549-ACE2_8h_Ho2020	3	65.8634	Cells_EBV-transformed_lymphocytes	100.471	Brain_Putamen_basal_ganglia	12.2094
rs2304256	ENSG00000105397.13	TYK2	Lung	5.72778e-05	0.183137	0.111629	0.258497	0.278641	Cis	4.5	1.84103e-05	chr19	10364976	C	A	chr19	10350529	10380676	0	A549-ACE2_8h_Ho2020	4.5	65.8634	Cells_EBV-transformed_lymphocytes	100.471	Brain_Putamen_basal_ganglia	12.2094
rs12720270	ENSG00000105397.13	TYK2	Lung	0.00118926	0.164953	0.0780769	0.244079	0.186408	Cis	4.5	0.000415219	chr19	10365084	G	A	chr19	10350529	10380676	0	A549-ACE2_8h_Ho2020	4.5	65.8634	Cells_EBV-transformed_lymphocytes	100.471	Brain_Putamen_basal_ganglia	12.2094
rs34725611	ENSG00000105397.13	TYK2	Lung	3.09092e-05	0.18765	0.118766	0.263671	0.279612	Cis	4	9.79649e-06	chr19	10366391	A	G	chr19	10350529	10380676	0	A549-ACE2_8h_Ho2020	4	65.8634	Cells_EBV-transformed_lymphocytes	100.471	Brain_Putamen_basal_ganglia	12.2094
rs280525	ENSG00000105397.13	TYK2	Lung	3.64606e-05	0.170077	0.100203	0.24366	0.458252	Cis	1.5	1.15876e-05	chr19	10370835	G	A	chr19	10350529	10380676	0	A549-ACE2_8h_Ho2020	1.5	65.8634	Cells_EBV-transformed_lymphocytes	100.471	Brain_Putamen_basal_ganglia	12.2094
rs280526	ENSG00000105397.13	TYK2	Lung	3.64606e-05	0.170077	0.100359	0.235407	0.458252	Cis	1.5	1.15876e-05	chr19	10370856	A	G	chr19	10350529	10380676	0	A549-ACE2_8h_Ho2020	1.5	65.8634	Cells_EBV-transformed_lymphocytes	100.471	Brain_Putamen_basal_ganglia	12.2094
rs75231016	ENSG00000105364.13	MRPL4	Lung	0.0231584	0.119429	0.023343	0.223617	0.0873786	Cis	1	0.00942103	chr19	10310306	G	C	chr19	10251901	10259823	50483	A549-ACE2_8h_Ho2020	1	29.1505	Cells_EBV-transformed_lymphocytes	79.7446	Whole_Blood	8.33596
rs75231016	ENSG00000220201.7	ZGLP1	Lung	0.00331768	-0.237826	-0.377616	-0.111247	0.0873786	Cis	1	0.00121898	chr19	10310306	G	C	chr19	10304803	10309880	426	A549-ACE2_8h_Ho2020	1	3.78435	Brain_Cerebellum	22.2534	Heart_Left_Ventricle	0.722764
rs3176768	ENSG00000076662.9	ICAM3	Lung	0.0163939	-0.179244	-0.30758	-0.0631189	0.2	Cis	1	0.00652663	chr19	10338989	C	T	chr19	10338682	10339823	0	A549-ACE2_8h_Ho2020	1	12.7639	Whole_Blood	214.432	Cells_Cultured_fibroblasts	0.0705904
rs3176767	ENSG00000076662.9	ICAM3	Lung	0.0163939	-0.179244	-0.309486	-0.0550188	0.2	Cis	1	0.00652663	chr19	10339075	T	G	chr19	10338682	10339823	0	A549-ACE2_8h_Ho2020	1	12.7639	Whole_Blood	214.432	Cells_Cultured_fibroblasts	0.0705904
rs3176766	ENSG00000076662.9	ICAM3	Lung	0.0163939	-0.179244	-0.302754	-0.0462178	0.2	Cis	1	0.00652662	chr19	10339102	G	A	chr19	10338682	10339823	0	A549-ACE2_8h_Ho2020	1	12.7639	Whole_Blood	214.432	Cells_Cultured_fibroblasts	0.0705904
rs6511701	ENSG00000129347.19	KRI1	Lung	0.00094211	0.26244	0.101756	0.433015	0.221359	Cis	2	0.000325997	chr19	10514391	A	C	chr19	10553419	10566037	39028	A549-ACE2_8h_Ho2020	2	35.9568	Testis	83.8438	Brain_Anterior_cingulate_cortex_BA24	10.0754
rs11880613	ENSG00000127616.17	SMARCA4	Lung	0.0180833	-0.149467	-0.248593	-0.0512896	0.169903	Cis	1.5	0.00723207	chr19	10793296	G	A	chr19	10961001	11065395	167705	A549-ACE2_8h_Ho2020	1.5	40.3367	Testis	81.6543	Liver	8.66254
rs11881156	ENSG00000127616.17	SMARCA4	Lung	0.0143176	-0.15598	-0.25415	-0.0555889	0.174757	Cis	2	0.00566207	chr19	10839449	C	T	chr19	10961001	11065395	121552	A549-ACE2_8h_Ho2020	2	40.3367	Testis	81.6543	Liver	8.66254
rs7256879	ENSG00000127616.17	SMARCA4	Lung	0.00120934	-0.159209	-0.241163	-0.0877587	0.284466	Cis	1	0.000423167	chr19	10874686	C	T	chr19	10961001	11065395	86315	A549-ACE2_8h_Ho2020	1	40.3367	Testis	81.6543	Liver	8.66254
rs36045835	ENSG00000127616.17	SMARCA4	Lung	0.000146312	-0.181375	-0.267836	-0.100014	0.262136	Cis	1	4.82138e-05	chr19	10882619	G	A	chr19	10961001	11065395	78382	A549-ACE2_8h_Ho2020	1	40.3367	Testis	81.6543	Liver	8.66254
rs4804544	ENSG00000127616.17	SMARCA4	Lung	0.00176104	-0.145094	-0.225733	-0.0697821	0.301942	Cis	2	0.000632339	chr19	10890569	A	G	chr19	10961001	11065395	70432	A549-ACE2_8h_Ho2020	2	40.3367	Testis	81.6543	Liver	8.66254
rs11879571	ENSG00000127616.17	SMARCA4	Lung	0.000177279	-0.176306	-0.252414	-0.0962661	0.256311	Cis	1.5	5.87487e-05	chr19	10891589	C	A	chr19	10961001	11065395	69412	A549-ACE2_8h_Ho2020	1.5	40.3367	Testis	81.6543	Liver	8.66254
rs12971616	ENSG00000127616.17	SMARCA4	Lung	9.26647e-05	-0.188059	-0.266374	-0.104226	0.258252	Cis	1.5	3.01953e-05	chr19	10904261	C	T	chr19	10961001	11065395	56740	A549-ACE2_8h_Ho2020	1.5	40.3367	Testis	81.6543	Liver	8.66254
rs892011	ENSG00000127616.17	SMARCA4	Lung	0.00115019	-0.151316	-0.233792	-0.0744872	0.298058	Cis	1	0.000400548	chr19	10907727	G	A	chr19	10961001	11065395	53274	A549-ACE2_8h_Ho2020	1	40.3367	Testis	81.6543	Liver	8.66254
rs2053065	ENSG00000127616.17	SMARCA4	Lung	0.000707482	-0.165158	-0.242781	-0.0838223	0.284466	Cis	1.5	0.000243486	chr19	10918638	T	C	chr19	10961001	11065395	42363	A549-ACE2_8h_Ho2020	1.5	40.3367	Testis	81.6543	Liver	8.66254
rs12985197	ENSG00000127616.17	SMARCA4	Lung	0.000995753	-0.154517	-0.231692	-0.0811037	0.3	Cis	2.5	0.000345814	chr19	10924928	A	G	chr19	10961001	11065395	36073	A549-ACE2_8h_Ho2020	2.5	40.3367	Testis	81.6543	Liver	8.66254
rs35887384	ENSG00000127616.17	SMARCA4	Lung	8.74765e-05	-0.184648	-0.26274	-0.105563	0.260194	Cis	2	2.84819e-05	chr19	10933689	C	T	chr19	10961001	11065395	27312	A549-ACE2_8h_Ho2020	2	40.3367	Testis	81.6543	Liver	8.66254
rs34370923	ENSG00000127616.17	SMARCA4	Lung	8.74765e-05	-0.184648	-0.266947	-0.100814	0.260194	Cis	1	2.84819e-05	chr19	10933895	C	T	chr19	10961001	11065395	27106	A549-ACE2_8h_Ho2020	1	40.3367	Testis	81.6543	Liver	8.66254
rs35018144	ENSG00000127616.17	SMARCA4	Lung	0.000604871	-0.1688	-0.25732	-0.0871363	0.285437	Cis	2.5	0.000207436	chr19	10935948	T	C	chr19	10961001	11065395	25053	A549-ACE2_8h_Ho2020	2.5	40.3367	Testis	81.6543	Liver	8.66254
rs34944696	ENSG00000127616.17	SMARCA4	Lung	0.00113482	-0.154607	-0.237936	-0.0751092	0.297087	Cis	2.5	0.0003949	chr19	10935995	A	G	chr19	10961001	11065395	25006	A549-ACE2_8h_Ho2020	2.5	40.3367	Testis	81.6543	Liver	8.66254
rs35568987	ENSG00000127616.17	SMARCA4	Lung	0.000116339	-0.188526	-0.278648	-0.114149	0.260194	Cis	3	3.81322e-05	chr19	10941377	C	T	chr19	10961001	11065395	19624	A549-ACE2_8h_Ho2020	3	40.3367	Testis	81.6543	Liver	8.66254
rs8101254	ENSG00000127616.17	SMARCA4	Lung	0.000105856	-0.190728	-0.272025	-0.117004	0.265049	Cis	1	3.46596e-05	chr19	10942699	C	T	chr19	10961001	11065395	18302	A549-ACE2_8h_Ho2020	1	40.3367	Testis	81.6543	Liver	8.66254
rs11085750	ENSG00000127616.17	SMARCA4	Lung	0.000415055	-0.176145	-0.254646	-0.0903021	0.283495	Cis	2.5	0.000140229	chr19	10943197	C	G	chr19	10961001	11065395	17804	A549-ACE2_8h_Ho2020	2.5	40.3367	Testis	81.6543	Liver	8.66254
rs35140030	ENSG00000127616.17	SMARCA4	Lung	0.00122442	-0.16827	-0.244778	-0.0800937	0.275728	Cis	3	0.000429167	chr19	10950639	G	A	chr19	10961001	11065395	10362	A549-ACE2_8h_Ho2020	3	40.3367	Testis	81.6543	Liver	8.66254
rs12611017	ENSG00000127616.17	SMARCA4	Lung	0.000175653	-0.191893	-0.282593	-0.106878	0.24466	Cis	1.5	5.81463e-05	chr19	10954345	G	A	chr19	10961001	11065395	6656	A549-ACE2_8h_Ho2020	1.5	40.3367	Testis	81.6543	Liver	8.66254
rs56405759	ENSG00000127616.17	SMARCA4	Lung	0.000196153	-0.188745	-0.271721	-0.101859	0.235922	Cis	1	6.51798e-05	chr19	10955529	C	T	chr19	10961001	11065395	5472	A549-ACE2_8h_Ho2020	1	40.3367	Testis	81.6543	Liver	8.66254
rs113718993	ENSG00000127616.17	SMARCA4	Lung	0.000204317	-0.187077	-0.276932	-0.0947192	0.237864	Cis	1	6.79902e-05	chr19	10956105	C	T	chr19	10961001	11065395	4896	A549-ACE2_8h_Ho2020	1	40.3367	Testis	81.6543	Liver	8.66254
rs59444055	ENSG00000127616.17	SMARCA4	Lung	0.00549228	-0.131955	-0.204581	-0.0547734	0.351456	Cis	1.5	0.00206501	chr19	11015284	T	C	chr19	10961001	11065395	0	A549-ACE2_8h_Ho2020	1.5	40.3367	Testis	81.6543	Liver	8.66254
rs73013167	ENSG00000127616.17	SMARCA4	Lung	0.00141651	-0.149716	-0.224337	-0.0626048	0.284466	Cis	2.5	0.000505119	chr19	11015523	G	C	chr19	10961001	11065395	0	A549-ACE2_8h_Ho2020	2.5	40.3367	Testis	81.6543	Liver	8.66254
rs35822574	ENSG00000127616.17	SMARCA4	Lung	0.00549228	-0.131955	-0.208283	-0.0503126	0.351456	Cis	2.5	0.00206501	chr19	11015967	T	C	chr19	10961001	11065395	0	A549-ACE2_8h_Ho2020	2.5	40.3367	Testis	81.6543	Liver	8.66254
rs73013169	ENSG00000127616.17	SMARCA4	Lung	0.00141651	-0.149716	-0.233082	-0.0656424	0.284466	Cis	5	0.000505119	chr19	11016393	G	T	chr19	10961001	11065395	0	A549-ACE2_8h_Ho2020	5	40.3367	Testis	81.6543	Liver	8.66254
rs12232780	ENSG00000127616.17	SMARCA4	Lung	0.00141651	-0.149716	-0.232266	-0.063179	0.284466	Cis	4.5	0.000505118	chr19	11021404	G	A	chr19	10961001	11065395	0	A549-ACE2_8h_Ho2020	4.5	40.3367	Testis	81.6543	Liver	8.66254
rs17001095	ENSG00000127616.17	SMARCA4	Lung	0.00772742	-0.127095	-0.203081	-0.0542239	0.352427	Cis	5	0.00293898	chr19	11022596	A	G	chr19	10961001	11065395	0	A549-ACE2_8h_Ho2020	5	40.3367	Testis	81.6543	Liver	8.66254
rs12611191	ENSG00000127616.17	SMARCA4	Lung	0.000640007	-0.164889	-0.241343	-0.0667451	0.239806	Cis	5.5	0.000219735	chr19	11023414	A	G	chr19	10961001	11065395	0	A549-ACE2_8h_Ho2020	5.5	40.3367	Testis	81.6543	Liver	8.66254
rs1019193	ENSG00000127616.17	SMARCA4	Lung	4.74158e-05	-0.199756	-0.295301	-0.120089	0.226214	Cis	4.5	1.51373e-05	chr19	11026181	C	T	chr19	10961001	11065395	0	A549-ACE2_8h_Ho2020	4.5	40.3367	Testis	81.6543	Liver	8.66254
rs1019194	ENSG00000127616.17	SMARCA4	Lung	7.31232e-05	-0.196802	-0.284854	-0.109064	0.227184	Cis	4	2.36305e-05	chr19	11027550	T	C	chr19	10961001	11065395	0	A549-ACE2_8h_Ho2020	4	40.3367	Testis	81.6543	Liver	8.66254
rs4804561	ENSG00000127616.17	SMARCA4	Lung	7.31232e-05	-0.196802	-0.288649	-0.114198	0.227184	Cis	7.5	2.36305e-05	chr19	11029468	A	G	chr19	10961001	11065395	0	A549-ACE2_8h_Ho2020	7.5	40.3367	Testis	81.6543	Liver	8.66254
rs12052201	ENSG00000127616.17	SMARCA4	Lung	0.0158429	-0.139482	-0.226802	-0.044635	0.23301	Cis	6	0.00629003	chr19	11048420	G	T	chr19	10961001	11065395	0	A549-ACE2_8h_Ho2020	6	40.3367	Testis	81.6543	Liver	8.66254
rs12052058	ENSG00000127616.17	SMARCA4	Lung	0.0147154	-0.139519	-0.227241	-0.0503654	0.233981	Cis	6	0.00582451	chr19	11048849	G	T	chr19	10961001	11065395	0	A549-ACE2_8h_Ho2020	6	40.3367	Testis	81.6543	Liver	8.66254
rs55948246	ENSG00000127616.17	SMARCA4	Lung	0.0113491	-0.144762	-0.228804	-0.0577276	0.238835	Cis	6	0.00443186	chr19	11049213	T	C	chr19	10961001	11065395	0	A549-ACE2_8h_Ho2020	6	40.3367	Testis	81.6543	Liver	8.66254
rs3786722	ENSG00000127616.17	SMARCA4	Lung	0.0162986	-0.138212	-0.219479	-0.0454236	0.233981	Cis	7	0.00648374	chr19	11050861	C	A	chr19	10961001	11065395	0	A549-ACE2_8h_Ho2020	7	40.3367	Testis	81.6543	Liver	8.66254
rs1122608	ENSG00000127616.17	SMARCA4	Lung	0.0201705	-0.134014	-0.222561	-0.0478767	0.233981	Cis	6.5	0.0081266	chr19	11052925	G	T	chr19	10961001	11065395	0	A549-ACE2_8h_Ho2020	6.5	40.3367	Testis	81.6543	Liver	8.66254
rs112369586	ENSG00000127616.17	SMARCA4	Lung	0.0201705	-0.134014	-0.226347	-0.0445314	0.233981	Cis	1	0.0081266	chr19	11053784	G	A	chr19	10961001	11065395	0	A549-ACE2_8h_Ho2020	1	40.3367	Testis	81.6543	Liver	8.66254
rs6511718	ENSG00000127616.17	SMARCA4	Lung	0.0442001	-0.0938476	-0.176479	-0.00770389	0.317476	Cis	4.5	0.0193799	chr19	11054105	A	G	chr19	10961001	11065395	0	A549-ACE2_8h_Ho2020	4.5	40.3367	Testis	81.6543	Liver	8.66254
rs3837950	ENSG00000127616.17	SMARCA4	Lung	0.0200978	-0.134924	-0.228994	-0.0453737	0.232039	Cis	5	0.00809206	chr19	11055755	CT	C	chr19	10961001	11065395	0	A549-ACE2_8h_Ho2020	5	40.3367	Testis	81.6543	Liver	8.66254
rs3786725	ENSG00000127616.17	SMARCA4	Lung	0.0485389	-0.0875331	-0.169926	0.000349441	0.301942	Cis	5	0.0214554	chr19	11056151	G	A	chr19	10961001	11065395	0	A549-ACE2_8h_Ho2020	5	40.3367	Testis	81.6543	Liver	8.66254
rs12609863	ENSG00000127616.17	SMARCA4	Lung	0.0200292	-0.134575	-0.219284	-0.0477092	0.23301	Cis	5	0.00805483	chr19	11056543	C	T	chr19	10961001	11065395	0	A549-ACE2_8h_Ho2020	5	40.3367	Testis	81.6543	Liver	8.66254
rs3786728	ENSG00000127616.17	SMARCA4	Lung	0.0230014	-0.132221	-0.222783	-0.042201	0.233981	Cis	4.5	0.00935418	chr19	11057362	A	G	chr19	10961001	11065395	0	A549-ACE2_8h_Ho2020	4.5	40.3367	Testis	81.6543	Liver	8.66254
rs12609500	ENSG00000127616.17	SMARCA4	Lung	0.0307812	-0.130272	-0.219758	-0.042065	0.227184	Cis	3.5	0.0129864	chr19	11063252	C	T	chr19	10961001	11065395	0	A549-ACE2_8h_Ho2020	3.5	40.3367	Testis	81.6543	Liver	8.66254
rs76186695	ENSG00000214212.8	C19orf38	Lung	0.0352701	-0.137412	-0.281354	-0.016948	0.172816	Cis	1	0.0151655	chr19	10797947	G	T	chr19	10836575	10869790	38628	A549-ACE2_8h_Ho2020	1	8.90155	Whole_Blood	150.116	Cells_Cultured_fibroblasts	0.275853
rs73007575	ENSG00000214212.8	C19orf38	Lung	0.0381773	-0.133317	-0.258872	-0.00438093	0.171845	Cis	1	0.0165217	chr19	10798025	T	C	chr19	10836575	10869790	38550	A549-ACE2_8h_Ho2020	1	8.90155	Whole_Blood	150.116	Cells_Cultured_fibroblasts	0.275853
rs73007599	ENSG00000214212.8	C19orf38	Lung	0.0125686	-0.18821	-0.31376	-0.0784228	0.169903	Cis	1	0.0049305	chr19	10835740	C	T	chr19	10836575	10869790	835	A549-ACE2_8h_Ho2020	1	8.90155	Whole_Blood	150.116	Cells_Cultured_fibroblasts	0.275853
rs17001002	ENSG00000214212.8	C19orf38	Lung	0.0135354	-0.181503	-0.309905	-0.0511123	0.168932	Cis	3	0.0053327	chr19	10837355	G	A	chr19	10836575	10869790	0	A549-ACE2_8h_Ho2020	3	8.90155	Whole_Blood	150.116	Cells_Cultured_fibroblasts	0.275853
rs11881156	ENSG00000214212.8	C19orf38	Lung	0.0272412	-0.177194	-0.299202	-0.0479733	0.174757	Cis	3.5	0.0112146	chr19	10839449	C	T	chr19	10836575	10869790	0	A549-ACE2_8h_Ho2020	3.5	8.90155	Whole_Blood	150.116	Cells_Cultured_fibroblasts	0.275853
rs17001002	ENSG00000099203.6	TMED1	Lung	0.0112797	-0.193953	-0.30845	-0.0586992	0.168932	Cis	1.5	0.00440331	chr19	10837355	G	A	chr19	10832438	10836318	1037	A549-ACE2_8h_Ho2020	1.5	37.6328	Cervix_Endocervix	62.1914	Brain_Hippocampus	11.8206
rs74180168	ENSG00000130733.10	YIPF2	Lung	0.0386355	-0.166247	-0.26356	-0.0696284	0.271111	Cis	1	0.0167335	chr19	10903581	A	T	chr19	10923071	10928681	19490	A549-ACE2_8h_Ho2020	1	42.5595	Testis	133.547	Heart_Left_Ventricle	8.32567
rs74180168	ENSG00000130164.13	LDLR	Lung	0.0267882	0.18307	0.0732315	0.286181	0.271111	Cis	1	0.0110141	chr19	10903581	A	T	chr19	11089362	11133816	185781	A549-ACE2_8h_Ho2020	1	78.6272	Adrenal_Gland	91.7779	Muscle_Skeletal	1.71902
rs73011343	ENSG00000130164.13	LDLR	Lung	0.0201157	0.178293	0.0827875	0.268685	0.276699	Cis	1	0.00810014	chr19	10947586	A	G	chr19	11089362	11133816	141776	A549-ACE2_8h_Ho2020	1	78.6272	Adrenal_Gland	91.7779	Muscle_Skeletal	1.71902
rs12611191	ENSG00000130164.13	LDLR	Lung	0.00744162	0.220752	0.127708	0.315456	0.239806	Cis	1.5	0.00282543	chr19	11023414	A	G	chr19	11089362	11133816	65948	A549-ACE2_8h_Ho2020	1.5	78.6272	Adrenal_Gland	91.7779	Muscle_Skeletal	1.71902
rs1019193	ENSG00000130164.13	LDLR	Lung	0.0315217	0.180138	0.0706978	0.277725	0.226214	Cis	1	0.0134044	chr19	11026181	C	T	chr19	11089362	11133816	63181	A549-ACE2_8h_Ho2020	1	78.6272	Adrenal_Gland	91.7779	Muscle_Skeletal	1.71902
rs6511718	ENSG00000130164.13	LDLR	Lung	0.0284019	0.141207	0.041235	0.233506	0.317476	Cis	1	0.0119023	chr19	11054105	A	G	chr19	11089362	11133816	35257	A549-ACE2_8h_Ho2020	1	78.6272	Adrenal_Gland	91.7779	Muscle_Skeletal	1.71902
rs3786723	ENSG00000130164.13	LDLR	Lung	0.0175471	0.151703	0.0553613	0.244577	0.314563	Cis	1	0.0070109	chr19	11055800	T	C	chr19	11089362	11133816	33562	A549-ACE2_8h_Ho2020	1	78.6272	Adrenal_Gland	91.7779	Muscle_Skeletal	1.71902
rs3786725	ENSG00000130164.13	LDLR	Lung	0.0476465	0.140768	0.0415462	0.227941	0.301942	Cis	1	0.0210298	chr19	11056151	G	A	chr19	11089362	11133816	33211	A549-ACE2_8h_Ho2020	1	78.6272	Adrenal_Gland	91.7779	Muscle_Skeletal	1.71902
rs3786727	ENSG00000130164.13	LDLR	Lung	0.0158429	0.152752	0.0505816	0.246904	0.314563	Cis	1	0.00628959	chr19	11057353	T	C	chr19	11089362	11133816	32009	A549-ACE2_8h_Ho2020	1	78.6272	Adrenal_Gland	91.7779	Muscle_Skeletal	1.71902
rs60448955	ENSG00000130164.13	LDLR	Lung	0.015865	0.15379	0.0505152	0.24135	0.315534	Cis	1.5	0.00630156	chr19	11058122	G	A	chr19	11089362	11133816	31240	A549-ACE2_8h_Ho2020	1.5	78.6272	Adrenal_Gland	91.7779	Muscle_Skeletal	1.71902
rs68010235	ENSG00000130164.13	LDLR	Lung	0.0249776	0.150459	0.0513504	0.255587	0.298058	Cis	1	0.0102187	chr19	11060924	T	C	chr19	11089362	11133816	28438	A549-ACE2_8h_Ho2020	1	78.6272	Adrenal_Gland	91.7779	Muscle_Skeletal	1.71902
rs10409001	ENSG00000130164.13	LDLR	Lung	0.0208882	0.148087	0.0514875	0.249914	0.31068	Cis	2	0.00843477	chr19	11066574	C	A	chr19	11089362	11133816	22788	A549-ACE2_8h_Ho2020	2	78.6272	Adrenal_Gland	91.7779	Muscle_Skeletal	1.71902
rs10415811	ENSG00000130164.13	LDLR	Lung	0.0208882	0.148087	0.0488655	0.25394	0.31068	Cis	3.5	0.00843476	chr19	11066732	T	C	chr19	11089362	11133816	22630	A549-ACE2_8h_Ho2020	3.5	78.6272	Adrenal_Gland	91.7779	Muscle_Skeletal	1.71902
rs11879026	ENSG00000130164.13	LDLR	Lung	0.0469444	0.138321	0.0444402	0.23395	0.305825	Cis	3.5	0.0207053	chr19	11067083	C	T	chr19	11089362	11133816	22279	A549-ACE2_8h_Ho2020	3.5	78.6272	Adrenal_Gland	91.7779	Muscle_Skeletal	1.71902
rs7254364	ENSG00000170608.2	FOXA3	Lung	0.0167246	-0.23925	-0.423568	-0.0698466	0.320388	Cis	3	0.00666485	chr19	45869960	G	A	chr19	45863989	45873797	0	A549-ACE2_8h_Ho2020	3	0.237818	Liver	30.3829	Heart_Left_Ventricle	0.0109604
rs12462111	ENSG00000232871.8	SEC1P	Lung	1.06923e-08	0.717538	0.524185	0.901034	0.42233	Cis	3.5	2.12814e-09	chr19	48668049	C	T	chr19	48638145	48682245	0	A549-ACE2_8h_Ho2020	3.5	0.262735	Testis	13.6424	Heart_Left_Ventricle	0.0411734
rs679574	ENSG00000232871.8	SEC1P	Lung	6.89397e-10	0.659633	0.485857	0.856787	0.491262	Cis	2.5	1.31969e-10	chr19	48702851	C	G	chr19	48638145	48682245	20606	A549-ACE2_8h_Ho2020	2.5	0.262735	Testis	13.6424	Heart_Left_Ventricle	0.0411734
rs516316	ENSG00000232871.8	SEC1P	Lung	6.89397e-10	0.659633	0.480386	0.853689	0.491262	Cis	2.5	1.31969e-10	chr19	48702888	G	C	chr19	48638145	48682245	20643	A549-ACE2_8h_Ho2020	2.5	0.262735	Testis	13.6424	Heart_Left_Ventricle	0.0411734
rs516246	ENSG00000232871.8	SEC1P	Lung	6.89397e-10	0.659633	0.488094	0.835047	0.491262	Cis	2.5	1.31969e-10	chr19	48702915	C	T	chr19	48638145	48682245	20670	A549-ACE2_8h_Ho2020	2.5	0.262735	Testis	13.6424	Heart_Left_Ventricle	0.0411734
rs602662	ENSG00000232871.8	SEC1P	Lung	5.36486e-08	0.623323	0.429961	0.797782	0.481553	Cis	1	1.09345e-08	chr19	48703728	G	A	chr19	48638145	48682245	21483	A549-ACE2_8h_Ho2020	1	0.262735	Testis	13.6424	Heart_Left_Ventricle	0.0411734
rs485186	ENSG00000232871.8	SEC1P	Lung	3.22529e-08	0.625262	0.426347	0.814263	0.480583	Cis	2	6.52321e-09	chr19	48703949	A	G	chr19	48638145	48682245	21704	A549-ACE2_8h_Ho2020	2	0.262735	Testis	13.6424	Heart_Left_Ventricle	0.0411734
rs485073	ENSG00000232871.8	SEC1P	Lung	2.76403e-08	0.63004	0.41326	0.812587	0.479612	Cis	2	5.5819e-09	chr19	48703998	A	G	chr19	48638145	48682245	21753	A549-ACE2_8h_Ho2020	2	0.262735	Testis	13.6424	Heart_Left_Ventricle	0.0411734
rs603985	ENSG00000232871.8	SEC1P	Lung	3.22529e-08	0.625262	0.452775	0.820889	0.480583	Cis	2	6.52321e-09	chr19	48704000	T	C	chr19	48638145	48682245	21755	A549-ACE2_8h_Ho2020	2	0.262735	Testis	13.6424	Heart_Left_Ventricle	0.0411734
rs504963	ENSG00000232871.8	SEC1P	Lung	2.51623e-07	0.581995	0.419698	0.789793	0.47767	Cis	3.5	5.28603e-08	chr19	48705608	G	A	chr19	48638145	48682245	23363	A549-ACE2_8h_Ho2020	3.5	0.262735	Testis	13.6424	Heart_Left_Ventricle	0.0411734
rs632111	ENSG00000232871.8	SEC1P	Lung	7.87094e-08	0.598053	0.419506	0.776214	0.48932	Cis	3.5	1.61553e-08	chr19	48705721	A	G	chr19	48638145	48682245	23476	A549-ACE2_8h_Ho2020	3.5	0.262735	Testis	13.6424	Heart_Left_Ventricle	0.0411734
rs503279	ENSG00000232871.8	SEC1P	Lung	1.85042e-07	0.571732	0.39775	0.780777	0.476699	Cis	3.5	3.868e-08	chr19	48705753	T	C	chr19	48638145	48682245	23508	A549-ACE2_8h_Ho2020	3.5	0.262735	Testis	13.6424	Heart_Left_Ventricle	0.0411734
rs633372	ENSG00000232871.8	SEC1P	Lung	3.46505e-08	0.616529	0.424397	0.799719	0.487379	Cis	3.5	7.02019e-09	chr19	48705969	G	A	chr19	48638145	48682245	23724	A549-ACE2_8h_Ho2020	3.5	0.262735	Testis	13.6424	Heart_Left_Ventricle	0.0411734
rs2638280	ENSG00000232871.8	SEC1P	Lung	2.41032e-08	0.616525	0.448492	0.803162	0.488349	Cis	3.5	4.855e-09	chr19	48706061	G	A	chr19	48638145	48682245	23816	A549-ACE2_8h_Ho2020	3.5	0.262735	Testis	13.6424	Heart_Left_Ventricle	0.0411734
rs2452170	ENSG00000232871.8	SEC1P	Lung	4.21843e-08	0.614414	0.431689	0.811777	0.490291	Cis	1	8.57589e-09	chr19	48710247	G	A	chr19	48638145	48682245	28002	A549-ACE2_8h_Ho2020	1	0.262735	Testis	13.6424	Heart_Left_Ventricle	0.0411734
rs204248	ENSG00000232871.8	SEC1P	Lung	0.000641447	-0.424025	-0.629286	-0.229453	0.348544	Cis	1.5	0.000220258	chr19	48712967	G	C	chr19	48638145	48682245	30722	A549-ACE2_8h_Ho2020	1.5	0.262735	Testis	13.6424	Heart_Left_Ventricle	0.0411734
rs281386	ENSG00000232871.8	SEC1P	Lung	0.000422156	-0.399496	-0.599533	-0.220566	0.360194	Cis	1.5	0.000142646	chr19	48714048	A	G	chr19	48638145	48682245	31803	A549-ACE2_8h_Ho2020	1.5	0.262735	Testis	13.6424	Heart_Left_Ventricle	0.0411734
rs35866622	ENSG00000232871.8	SEC1P	Lung	3.80388e-10	0.758174	0.577034	0.924458	0.436893	Cis	2	7.22376e-11	chr19	48714803	C	T	chr19	48638145	48682245	32558	A549-ACE2_8h_Ho2020	2	0.262735	Testis	13.6424	Heart_Left_Ventricle	0.0411734
rs33988101	ENSG00000232871.8	SEC1P	Lung	1.77871e-07	0.67094	0.492661	0.853951	0.476699	Cis	2	3.71347e-08	chr19	48714854	G	T	chr19	48638145	48682245	32609	A549-ACE2_8h_Ho2020	2	0.262735	Testis	13.6424	Heart_Left_Ventricle	0.0411734
rs12978750	ENSG00000232871.8	SEC1P	Lung	1.77871e-07	0.67094	0.48364	0.859933	0.476699	Cis	4	3.71347e-08	chr19	48715173	A	G	chr19	48638145	48682245	32928	A549-ACE2_8h_Ho2020	4	0.262735	Testis	13.6424	Heart_Left_Ventricle	0.0411734
rs12978752	ENSG00000232871.8	SEC1P	Lung	1.77871e-07	0.67094	0.489405	0.833526	0.476699	Cis	4	3.71347e-08	chr19	48715180	A	C	chr19	48638145	48682245	32935	A549-ACE2_8h_Ho2020	4	0.262735	Testis	13.6424	Heart_Left_Ventricle	0.0411734
rs12979278	ENSG00000232871.8	SEC1P	Lung	4.17853e-07	0.665457	0.485772	0.852497	0.483495	Cis	4	8.99616e-08	chr19	48715345	C	T	chr19	48638145	48682245	33100	A549-ACE2_8h_Ho2020	4	0.262735	Testis	13.6424	Heart_Left_Ventricle	0.0411734
rs660745	ENSG00000232871.8	SEC1P	Lung	1.08126e-07	0.607272	0.415455	0.795205	0.496117	Cis	1	2.22588e-08	chr19	48716202	T	C	chr19	48638145	48682245	33957	A549-ACE2_8h_Ho2020	1	0.262735	Testis	13.6424	Heart_Left_Ventricle	0.0411734
rs11672900	ENSG00000232871.8	SEC1P	Lung	3.15371e-07	0.676721	0.501762	0.864304	0.472816	Cis	3	6.67597e-08	chr19	48717066	A	G	chr19	48638145	48682245	34821	A549-ACE2_8h_Ho2020	3	0.262735	Testis	13.6424	Heart_Left_Ventricle	0.0411734
rs281394	ENSG00000232871.8	SEC1P	Lung	0.000222461	-0.456975	-0.670652	-0.280883	0.347573	Cis	1.5	7.41634e-05	chr19	48719762	C	G	chr19	48638145	48682245	37517	A549-ACE2_8h_Ho2020	1.5	0.262735	Testis	13.6424	Heart_Left_Ventricle	0.0411734
rs546308	ENSG00000232871.8	SEC1P	Lung	7.18452e-07	0.573859	0.399777	0.743014	0.421359	Cis	2	1.58178e-07	chr19	48720313	G	A	chr19	48638145	48682245	38068	A549-ACE2_8h_Ho2020	2	0.262735	Testis	13.6424	Heart_Left_Ventricle	0.0411734
rs629504	ENSG00000232871.8	SEC1P	Lung	1.24862e-06	0.566775	0.376056	0.735734	0.419418	Cis	2	2.77671e-07	chr19	48720376	C	G	chr19	48638145	48682245	38131	A549-ACE2_8h_Ho2020	2	0.262735	Testis	13.6424	Heart_Left_Ventricle	0.0411734
rs3859439	ENSG00000232871.8	SEC1P	Lung	2.56154e-06	0.557965	0.338825	0.729642	0.419418	Cis	2.5	5.82112e-07	chr19	48721132	T	C	chr19	48638145	48682245	38887	A549-ACE2_8h_Ho2020	2.5	0.262735	Testis	13.6424	Heart_Left_Ventricle	0.0411734
rs281393	ENSG00000232871.8	SEC1P	Lung	0.000218938	-0.459388	-0.666087	-0.280396	0.357282	Cis	2.5	7.29507e-05	chr19	48721227	C	T	chr19	48638145	48682245	38982	A549-ACE2_8h_Ho2020	2.5	0.262735	Testis	13.6424	Heart_Left_Ventricle	0.0411734
rs11666792	ENSG00000232871.8	SEC1P	Lung	1.61031e-07	0.682653	0.504874	0.87856	0.464078	Cis	1	3.34651e-08	chr19	48723786	G	A	chr19	48638145	48682245	41541	A549-ACE2_8h_Ho2020	1	0.262735	Testis	13.6424	Heart_Left_Ventricle	0.0411734
rs12979891	ENSG00000232871.8	SEC1P	Lung	1.61031e-07	0.682653	0.520416	0.865661	0.464078	Cis	1	3.34651e-08	chr19	48723999	C	T	chr19	48638145	48682245	41754	A549-ACE2_8h_Ho2020	1	0.262735	Testis	13.6424	Heart_Left_Ventricle	0.0411734
rs11878908	ENSG00000232871.8	SEC1P	Lung	1.12653e-07	0.68801	0.499028	0.878659	0.465049	Cis	1	2.32496e-08	chr19	48724186	C	T	chr19	48638145	48682245	41941	A549-ACE2_8h_Ho2020	1	0.262735	Testis	13.6424	Heart_Left_Ventricle	0.0411734
rs2287921	ENSG00000232871.8	SEC1P	Lung	1.12653e-07	0.68801	0.530792	0.897472	0.465049	Cis	2	2.32496e-08	chr19	48725015	T	C	chr19	48638145	48682245	42770	A549-ACE2_8h_Ho2020	2	0.262735	Testis	13.6424	Heart_Left_Ventricle	0.0411734
rs2287922	ENSG00000232871.8	SEC1P	Lung	4.51308e-07	0.669804	0.477118	0.851647	0.464078	Cis	1.5	9.82435e-08	chr19	48728969	G	A	chr19	48638145	48682245	46724	A549-ACE2_8h_Ho2020	1.5	0.262735	Testis	13.6424	Heart_Left_Ventricle	0.0411734
rs439523	ENSG00000232871.8	SEC1P	Lung	1.84053e-07	0.56262	0.387959	0.737602	0.485437	Cis	1.5	3.84655e-08	chr19	48732845	T	C	chr19	48638145	48682245	50600	A549-ACE2_8h_Ho2020	1.5	0.262735	Testis	13.6424	Heart_Left_Ventricle	0.0411734
rs418464	ENSG00000232871.8	SEC1P	Lung	2.9395e-06	0.639446	0.454615	0.82008	0.437864	Cis	2	6.72477e-07	chr19	48735769	T	C	chr19	48638145	48682245	53524	A549-ACE2_8h_Ho2020	2	0.262735	Testis	13.6424	Heart_Left_Ventricle	0.0411734
rs12981072	ENSG00000232871.8	SEC1P	Lung	9.8122e-05	-0.421332	-0.622277	-0.232989	0.434951	Cis	1.5	3.20205e-05	chr19	48737749	C	G	chr19	48638145	48682245	55504	A549-ACE2_8h_Ho2020	1.5	0.262735	Testis	13.6424	Heart_Left_Ventricle	0.0411734
rs380743	ENSG00000232871.8	SEC1P	Lung	6.15458e-07	0.668742	0.470688	0.85458	0.439806	Cis	1.5	1.35101e-07	chr19	48737757	G	A	chr19	48638145	48682245	55512	A549-ACE2_8h_Ho2020	1.5	0.262735	Testis	13.6424	Heart_Left_Ventricle	0.0411734
rs427248	ENSG00000232871.8	SEC1P	Lung	6.15458e-07	0.668742	0.486265	0.840366	0.439806	Cis	1.5	1.35101e-07	chr19	48737758	C	T	chr19	48638145	48682245	55513	A549-ACE2_8h_Ho2020	1.5	0.262735	Testis	13.6424	Heart_Left_Ventricle	0.0411734
rs973579	ENSG00000232871.8	SEC1P	Lung	1.60179e-06	0.652845	0.473108	0.847553	0.438835	Cis	1.5	3.57641e-07	chr19	48738719	A	G	chr19	48638145	48682245	56474	A549-ACE2_8h_Ho2020	1.5	0.262735	Testis	13.6424	Heart_Left_Ventricle	0.0411734
rs2307018	ENSG00000232871.8	SEC1P	Lung	0.000826144	-0.368083	-0.529642	-0.163038	0.430097	Cis	2	0.000285366	chr19	48740962	C	A	chr19	48638145	48682245	58717	A549-ACE2_8h_Ho2020	2	0.262735	Testis	13.6424	Heart_Left_Ventricle	0.0411734
rs2307019	ENSG00000232871.8	SEC1P	Lung	0.000826144	-0.368083	-0.558175	-0.194697	0.430097	Cis	2	0.000285366	chr19	48740963	G	A	chr19	48638145	48682245	58718	A549-ACE2_8h_Ho2020	2	0.262735	Testis	13.6424	Heart_Left_Ventricle	0.0411734
rs11672046	ENSG00000232871.8	SEC1P	Lung	0.00218131	-0.316296	-0.500893	-0.13394	0.42233	Cis	2	0.000787705	chr19	48744344	C	T	chr19	48638145	48682245	62099	A549-ACE2_8h_Ho2020	2	0.262735	Testis	13.6424	Heart_Left_Ventricle	0.0411734
rs8108136	ENSG00000232871.8	SEC1P	Lung	0.00218131	-0.316296	-0.507147	-0.125643	0.42233	Cis	2	0.000787705	chr19	48744436	C	T	chr19	48638145	48682245	62191	A549-ACE2_8h_Ho2020	2	0.262735	Testis	13.6424	Heart_Left_Ventricle	0.0411734
rs8108468	ENSG00000232871.8	SEC1P	Lung	0.00218131	-0.316296	-0.492557	-0.127413	0.42233	Cis	2	0.000787704	chr19	48744529	G	A	chr19	48638145	48682245	62284	A549-ACE2_8h_Ho2020	2	0.262735	Testis	13.6424	Heart_Left_Ventricle	0.0411734
rs12982115	ENSG00000232871.8	SEC1P	Lung	0.00218131	-0.316296	-0.499313	-0.111169	0.42233	Cis	2	0.000787705	chr19	48745383	A	G	chr19	48638145	48682245	63138	A549-ACE2_8h_Ho2020	2	0.262735	Testis	13.6424	Heart_Left_Ventricle	0.0411734
rs838145	ENSG00000232871.8	SEC1P	Lung	1.63895e-08	-0.735461	-0.922656	-0.558325	0.405825	Cis	2	3.27562e-09	chr19	48745473	G	A	chr19	48638145	48682245	63228	A549-ACE2_8h_Ho2020	2	0.262735	Testis	13.6424	Heart_Left_Ventricle	0.0411734
rs11667321	ENSG00000232871.8	SEC1P	Lung	0.000155621	-0.418402	-0.587389	-0.206731	0.450485	Cis	2.5	5.13596e-05	chr19	48747281	A	G	chr19	48638145	48682245	65036	A549-ACE2_8h_Ho2020	2.5	0.262735	Testis	13.6424	Heart_Left_Ventricle	0.0411734
rs28400015	ENSG00000232871.8	SEC1P	Lung	0.00218131	-0.316296	-0.491224	-0.130094	0.42233	Cis	2.5	0.000787705	chr19	48747376	G	A	chr19	48638145	48682245	65131	A549-ACE2_8h_Ho2020	2.5	0.262735	Testis	13.6424	Heart_Left_Ventricle	0.0411734
rs28400014	ENSG00000232871.8	SEC1P	Lung	0.000208547	-0.409861	-0.595414	-0.219548	0.463107	Cis	2.5	6.94068e-05	chr19	48747400	C	G	chr19	48638145	48682245	65155	A549-ACE2_8h_Ho2020	2.5	0.262735	Testis	13.6424	Heart_Left_Ventricle	0.0411734
rs679574	ENSG00000176920.11	FUT2	Lung	2.58948e-05	-0.37499	-0.524178	-0.237973	0.491262	Cis	2.5	8.18015e-06	chr19	48702851	C	G	chr19	48695971	48705950	0	A549-ACE2_8h_Ho2020	2.5	0.76874	Minor_Salivary_Gland	72.2869	Muscle_Skeletal	0.0719111
rs516316	ENSG00000176920.11	FUT2	Lung	2.58948e-05	-0.37499	-0.525058	-0.227259	0.491262	Cis	2.5	8.18015e-06	chr19	48702888	G	C	chr19	48695971	48705950	0	A549-ACE2_8h_Ho2020	2.5	0.76874	Minor_Salivary_Gland	72.2869	Muscle_Skeletal	0.0719111
rs516246	ENSG00000176920.11	FUT2	Lung	2.58948e-05	-0.37499	-0.511919	-0.223695	0.491262	Cis	2.5	8.18015e-06	chr19	48702915	C	T	chr19	48695971	48705950	0	A549-ACE2_8h_Ho2020	2.5	0.76874	Minor_Salivary_Gland	72.2869	Muscle_Skeletal	0.0719111
rs492602	ENSG00000176920.11	FUT2	Lung	2.58948e-05	-0.37499	-0.512171	-0.213449	0.491262	Cis	1.5	8.18015e-06	chr19	48703160	A	G	chr19	48695971	48705950	0	A549-ACE2_8h_Ho2020	1.5	0.76874	Minor_Salivary_Gland	72.2869	Muscle_Skeletal	0.0719111
rs681343	ENSG00000176920.11	FUT2	Lung	2.58948e-05	-0.37499	-0.511443	-0.233229	0.491262	Cis	1.5	8.18015e-06	chr19	48703205	C	T	chr19	48695971	48705950	0	A549-ACE2_8h_Ho2020	1.5	0.76874	Minor_Salivary_Gland	72.2869	Muscle_Skeletal	0.0719111
rs281377	ENSG00000176920.11	FUT2	Lung	1.00405e-05	0.393475	0.242728	0.534535	0.42233	Cis	1	2.47683e-06	chr19	48703346	C	T	chr19	48695971	48705950	0	A549-ACE2_8h_Ho2020	1	0.76874	Minor_Salivary_Gland	72.2869	Muscle_Skeletal	0.0719111
rs601338	ENSG00000176920.11	FUT2	Lung	2.58948e-05	-0.37499	-0.531596	-0.234759	0.491262	Cis	1	8.18015e-06	chr19	48703417	G	A	chr19	48695971	48705950	0	A549-ACE2_8h_Ho2020	1	0.76874	Minor_Salivary_Gland	72.2869	Muscle_Skeletal	0.0719111
rs602662	ENSG00000176920.11	FUT2	Lung	5.12551e-05	-0.362456	-0.50525	-0.219855	0.481553	Cis	2	1.64343e-05	chr19	48703728	G	A	chr19	48695971	48705950	0	A549-ACE2_8h_Ho2020	2	0.76874	Minor_Salivary_Gland	72.2869	Muscle_Skeletal	0.0719111
rs485186	ENSG00000176920.11	FUT2	Lung	3.66093e-05	-0.367848	-0.508901	-0.211281	0.480583	Cis	1.5	1.16381e-05	chr19	48703949	A	G	chr19	48695971	48705950	0	A549-ACE2_8h_Ho2020	1.5	0.76874	Minor_Salivary_Gland	72.2869	Muscle_Skeletal	0.0719111
rs485073	ENSG00000176920.11	FUT2	Lung	4.404e-05	-0.367959	-0.524551	-0.210643	0.479612	Cis	1.5	1.40367e-05	chr19	48703998	A	G	chr19	48695971	48705950	0	A549-ACE2_8h_Ho2020	1.5	0.76874	Minor_Salivary_Gland	72.2869	Muscle_Skeletal	0.0719111
rs603985	ENSG00000176920.11	FUT2	Lung	3.66093e-05	-0.367848	-0.526675	-0.23565	0.480583	Cis	1.5	1.16381e-05	chr19	48704000	T	C	chr19	48695971	48705950	0	A549-ACE2_8h_Ho2020	1.5	0.76874	Minor_Salivary_Gland	72.2869	Muscle_Skeletal	0.0719111
rs506897	ENSG00000176920.11	FUT2	Lung	0.000369802	-0.343213	-0.518206	-0.197662	0.476699	Cis	2.5	0.000124537	chr19	48705372	G	C	chr19	48695971	48705950	0	A549-ACE2_8h_Ho2020	2.5	0.76874	Minor_Salivary_Gland	72.2869	Muscle_Skeletal	0.0719111
rs504963	ENSG00000176920.11	FUT2	Lung	0.000414906	-0.337999	-0.491824	-0.188641	0.47767	Cis	2	0.00014016	chr19	48705608	G	A	chr19	48695971	48705950	0	A549-ACE2_8h_Ho2020	2	0.76874	Minor_Salivary_Gland	72.2869	Muscle_Skeletal	0.0719111
rs632111	ENSG00000176920.11	FUT2	Lung	0.000190355	-0.343711	-0.48154	-0.194168	0.48932	Cis	2	6.31787e-05	chr19	48705721	A	G	chr19	48695971	48705950	0	A549-ACE2_8h_Ho2020	2	0.76874	Minor_Salivary_Gland	72.2869	Muscle_Skeletal	0.0719111
rs503279	ENSG00000176920.11	FUT2	Lung	0.000369802	-0.343213	-0.49305	-0.183488	0.476699	Cis	2	0.000124537	chr19	48705753	T	C	chr19	48695971	48705950	0	A549-ACE2_8h_Ho2020	2	0.76874	Minor_Salivary_Gland	72.2869	Muscle_Skeletal	0.0719111
rs633372	ENSG00000176920.11	FUT2	Lung	0.000123174	-0.354736	-0.510803	-0.21064	0.487379	Cis	2	4.04316e-05	chr19	48705969	G	A	chr19	48695971	48705950	19	A549-ACE2_8h_Ho2020	2	0.76874	Minor_Salivary_Gland	72.2869	Muscle_Skeletal	0.0719111
rs2638280	ENSG00000176920.11	FUT2	Lung	0.000188948	-0.341258	-0.492751	-0.207485	0.488349	Cis	2	6.26953e-05	chr19	48706061	G	A	chr19	48695971	48705950	111	A549-ACE2_8h_Ho2020	2	0.76874	Minor_Salivary_Gland	72.2869	Muscle_Skeletal	0.0719111
rs676388	ENSG00000176920.11	FUT2	Lung	0.00142207	-0.31169	-0.46877	-0.15811	0.480583	Cis	3	0.000507163	chr19	48708712	T	C	chr19	48695971	48705950	2762	A549-ACE2_8h_Ho2020	3	0.76874	Minor_Salivary_Gland	72.2869	Muscle_Skeletal	0.0719111
rs2452170	ENSG00000176920.11	FUT2	Lung	0.000605874	-0.317552	-0.463352	-0.154956	0.490291	Cis	1	0.000207806	chr19	48710247	G	A	chr19	48695971	48705950	4297	A549-ACE2_8h_Ho2020	1	0.76874	Minor_Salivary_Gland	72.2869	Muscle_Skeletal	0.0719111
rs281379	ENSG00000176920.11	FUT2	Lung	0.00141319	-0.294976	-0.440013	-0.138296	0.478641	Cis	2	0.000503749	chr19	48711017	G	A	chr19	48695971	48705950	5067	A549-ACE2_8h_Ho2020	2	0.76874	Minor_Salivary_Gland	72.2869	Muscle_Skeletal	0.0719111
rs281380	ENSG00000176920.11	FUT2	Lung	0.000190828	0.317861	0.165723	0.459449	0.369903	Cis	2	6.3344e-05	chr19	48711213	T	C	chr19	48695971	48705950	5263	A549-ACE2_8h_Ho2020	2	0.76874	Minor_Salivary_Gland	72.2869	Muscle_Skeletal	0.0719111
rs281381	ENSG00000176920.11	FUT2	Lung	0.000432255	0.308505	0.169172	0.462623	0.361165	Cis	2	0.00014619	chr19	48711491	T	C	chr19	48695971	48705950	5541	A549-ACE2_8h_Ho2020	2	0.76874	Minor_Salivary_Gland	72.2869	Muscle_Skeletal	0.0719111
rs204248	ENSG00000176920.11	FUT2	Lung	0.000457667	0.311014	0.148562	0.456778	0.348544	Cis	2.5	0.000154904	chr19	48712967	G	C	chr19	48695971	48705950	7017	A549-ACE2_8h_Ho2020	2.5	0.76874	Minor_Salivary_Gland	72.2869	Muscle_Skeletal	0.0719111
rs281386	ENSG00000176920.11	FUT2	Lung	0.00027566	0.307986	0.12653	0.437073	0.360194	Cis	2	9.245e-05	chr19	48714048	A	G	chr19	48695971	48705950	8098	A549-ACE2_8h_Ho2020	2	0.76874	Minor_Salivary_Gland	72.2869	Muscle_Skeletal	0.0719111
rs281394	ENSG00000176920.11	FUT2	Lung	0.00097779	0.300611	0.164065	0.457378	0.347573	Cis	1	0.000339321	chr19	48719762	C	G	chr19	48695971	48705950	13812	A549-ACE2_8h_Ho2020	1	0.76874	Minor_Salivary_Gland	72.2869	Muscle_Skeletal	0.0719111
rs546308	ENSG00000176920.11	FUT2	Lung	0.00627645	-0.259226	-0.411159	-0.118086	0.421359	Cis	1.5	0.00236994	chr19	48720313	G	A	chr19	48695971	48705950	14363	A549-ACE2_8h_Ho2020	1.5	0.76874	Minor_Salivary_Gland	72.2869	Muscle_Skeletal	0.0719111
rs629504	ENSG00000176920.11	FUT2	Lung	0.00511296	-0.263894	-0.405352	-0.118616	0.419418	Cis	1.5	0.00190438	chr19	48720376	C	G	chr19	48695971	48705950	14426	A549-ACE2_8h_Ho2020	1.5	0.76874	Minor_Salivary_Gland	72.2869	Muscle_Skeletal	0.0719111
rs3859439	ENSG00000176920.11	FUT2	Lung	0.00662235	-0.255929	-0.406591	-0.109952	0.419418	Cis	1.5	0.00250602	chr19	48721132	T	C	chr19	48695971	48705950	15182	A549-ACE2_8h_Ho2020	1.5	0.76874	Minor_Salivary_Gland	72.2869	Muscle_Skeletal	0.0719111
rs281393	ENSG00000176920.11	FUT2	Lung	0.000834179	0.294908	0.135939	0.439388	0.357282	Cis	1.5	0.000288178	chr19	48721227	C	T	chr19	48695971	48705950	15277	A549-ACE2_8h_Ho2020	1.5	0.76874	Minor_Salivary_Gland	72.2869	Muscle_Skeletal	0.0719111
rs439523	ENSG00000176920.11	FUT2	Lung	0.00352973	-0.296348	-0.430707	-0.148224	0.485437	Cis	1	0.00129842	chr19	48732845	T	C	chr19	48695971	48705950	26895	A549-ACE2_8h_Ho2020	1	0.76874	Minor_Salivary_Gland	72.2869	Muscle_Skeletal	0.0719111
rs12981072	ENSG00000176920.11	FUT2	Lung	0.000301132	0.31965	0.186958	0.463434	0.434951	Cis	1.5	0.000101111	chr19	48737749	C	G	chr19	48695971	48705950	31799	A549-ACE2_8h_Ho2020	1.5	0.76874	Minor_Salivary_Gland	72.2869	Muscle_Skeletal	0.0719111
rs380743	ENSG00000176920.11	FUT2	Lung	0.00104046	-0.325596	-0.463424	-0.169674	0.439806	Cis	1.5	0.000361612	chr19	48737757	G	A	chr19	48695971	48705950	31807	A549-ACE2_8h_Ho2020	1.5	0.76874	Minor_Salivary_Gland	72.2869	Muscle_Skeletal	0.0719111
rs427248	ENSG00000176920.11	FUT2	Lung	0.00104046	-0.325596	-0.475015	-0.174544	0.439806	Cis	1.5	0.000361612	chr19	48737758	C	T	chr19	48695971	48705950	31808	A549-ACE2_8h_Ho2020	1.5	0.76874	Minor_Salivary_Gland	72.2869	Muscle_Skeletal	0.0719111
rs485186	ENSG00000105523.3	FAM83E	Lung	0.0201672	0.141882	0.0622344	0.217743	0.480583	Cis	1	0.0081235	chr19	48703949	A	G	chr19	48600810	48614854	89095	A549-ACE2_8h_Ho2020	1	16.3341	Minor_Salivary_Gland	44.471	Heart_Left_Ventricle	0.0115062
rs485073	ENSG00000105523.3	FAM83E	Lung	0.0250153	0.138535	0.0557783	0.215852	0.479612	Cis	1	0.0102352	chr19	48703998	A	G	chr19	48600810	48614854	89144	A549-ACE2_8h_Ho2020	1	16.3341	Minor_Salivary_Gland	44.471	Heart_Left_Ventricle	0.0115062
rs603985	ENSG00000105523.3	FAM83E	Lung	0.0201672	0.141882	0.0656093	0.226002	0.480583	Cis	1	0.0081235	chr19	48704000	T	C	chr19	48600810	48614854	89146	A549-ACE2_8h_Ho2020	1	16.3341	Minor_Salivary_Gland	44.471	Heart_Left_Ventricle	0.0115062
rs504963	ENSG00000142233.11	NTN5	Lung	0.000571386	0.341681	0.195984	0.474649	0.47767	Cis	1.5	0.000195182	chr19	48705608	G	A	chr19	48661407	48673081	32527	A549-ACE2_8h_Ho2020	1.5	0.95288	Pituitary	8.70013	Cells_EBV-transformed_lymphocytes	0.0894727
rs632111	ENSG00000142233.11	NTN5	Lung	0.00296953	0.307435	0.174031	0.442766	0.48932	Cis	1.5	0.00108822	chr19	48705721	A	G	chr19	48661407	48673081	32640	A549-ACE2_8h_Ho2020	1.5	0.95288	Pituitary	8.70013	Cells_EBV-transformed_lymphocytes	0.0894727
rs503279	ENSG00000142233.11	NTN5	Lung	0.00049278	0.345382	0.195893	0.47589	0.476699	Cis	1.5	0.000166852	chr19	48705753	T	C	chr19	48661407	48673081	32672	A549-ACE2_8h_Ho2020	1.5	0.95288	Pituitary	8.70013	Cells_EBV-transformed_lymphocytes	0.0894727
rs633372	ENSG00000142233.11	NTN5	Lung	0.00183992	0.316971	0.16953	0.461996	0.487379	Cis	1.5	0.000661221	chr19	48705969	G	A	chr19	48661407	48673081	32888	A549-ACE2_8h_Ho2020	1.5	0.95288	Pituitary	8.70013	Cells_EBV-transformed_lymphocytes	0.0894727
rs2638280	ENSG00000142233.11	NTN5	Lung	0.00203892	0.315785	0.182956	0.45884	0.488349	Cis	1.5	0.000734954	chr19	48706061	G	A	chr19	48661407	48673081	32980	A549-ACE2_8h_Ho2020	1.5	0.95288	Pituitary	8.70013	Cells_EBV-transformed_lymphocytes	0.0894727
rs35866622	ENSG00000142233.11	NTN5	Lung	0.0350795	0.225919	0.061262	0.355281	0.436893	Cis	1	0.0150729	chr19	48714803	C	T	chr19	48661407	48673081	41722	A549-ACE2_8h_Ho2020	1	0.95288	Pituitary	8.70013	Cells_EBV-transformed_lymphocytes	0.0894727
rs2287921	ENSG00000142233.11	NTN5	Lung	0.049107	0.216225	0.0658156	0.358974	0.465049	Cis	1.5	0.0217235	chr19	48725015	T	C	chr19	48661407	48673081	51934	A549-ACE2_8h_Ho2020	1.5	0.95288	Pituitary	8.70013	Cells_EBV-transformed_lymphocytes	0.0894727
rs281386	ENSG00000105538.9	RASIP1	Lung	0.000797462	-0.185139	-0.29279	-0.0898544	0.360194	Cis	3.5	0.000275078	chr19	48714048	A	G	chr19	48720587	48740721	6539	A549-ACE2_8h_Ho2020	3.5	64.61	Lung	64.61	Cells_EBV-transformed_lymphocytes	0.12981
rs281394	ENSG00000105538.9	RASIP1	Lung	0.00157135	-0.145696	-0.252677	-0.0399024	0.347573	Cis	2	0.000561973	chr19	48719762	C	G	chr19	48720587	48740721	825	A549-ACE2_8h_Ho2020	2	64.61	Lung	64.61	Cells_EBV-transformed_lymphocytes	0.12981
rs281393	ENSG00000105538.9	RASIP1	Lung	0.000881014	-0.168468	-0.264129	-0.0681426	0.357282	Cis	5	0.00030455	chr19	48721227	C	T	chr19	48720587	48740721	0	A549-ACE2_8h_Ho2020	5	64.61	Lung	64.61	Cells_EBV-transformed_lymphocytes	0.12981
rs281408	ENSG00000105538.9	RASIP1	Lung	0.00153375	-0.155232	-0.269446	-0.0665053	0.427184	Cis	2.5	0.00054826	chr19	48730149	C	A	chr19	48720587	48740721	0	A549-ACE2_8h_Ho2020	2.5	64.61	Lung	64.61	Cells_EBV-transformed_lymphocytes	0.12981
rs12979144	ENSG00000105538.9	RASIP1	Lung	0.00116918	-0.158757	-0.256255	-0.0619485	0.428155	Cis	1.5	0.000407518	chr19	48734290	G	A	chr19	48720587	48740721	0	A549-ACE2_8h_Ho2020	1.5	64.61	Lung	64.61	Cells_EBV-transformed_lymphocytes	0.12981
rs12981072	ENSG00000105538.9	RASIP1	Lung	0.000638331	-0.161446	-0.260916	-0.067654	0.434951	Cis	4.5	0.000219132	chr19	48737749	C	G	chr19	48720587	48740721	0	A549-ACE2_8h_Ho2020	4.5	64.61	Lung	64.61	Cells_EBV-transformed_lymphocytes	0.12981
rs11672046	ENSG00000105538.9	RASIP1	Lung	0.000952429	-0.156584	-0.264448	-0.0705931	0.42233	Cis	3	0.000330272	chr19	48744344	C	T	chr19	48720587	48740721	3623	A549-ACE2_8h_Ho2020	3	64.61	Lung	64.61	Cells_EBV-transformed_lymphocytes	0.12981
rs8108136	ENSG00000105538.9	RASIP1	Lung	0.000952429	-0.156584	-0.254116	-0.0644159	0.42233	Cis	3	0.000330272	chr19	48744436	C	T	chr19	48720587	48740721	3715	A549-ACE2_8h_Ho2020	3	64.61	Lung	64.61	Cells_EBV-transformed_lymphocytes	0.12981
rs8108468	ENSG00000105538.9	RASIP1	Lung	0.000952429	-0.156584	-0.253545	-0.0612024	0.42233	Cis	3	0.000330272	chr19	48744529	G	A	chr19	48720587	48740721	3808	A549-ACE2_8h_Ho2020	3	64.61	Lung	64.61	Cells_EBV-transformed_lymphocytes	0.12981
rs8111288	ENSG00000105538.9	RASIP1	Lung	0.000952429	-0.156584	-0.25462	-0.0602181	0.42233	Cis	2	0.000330272	chr19	48744643	G	A	chr19	48720587	48740721	3922	A549-ACE2_8h_Ho2020	2	64.61	Lung	64.61	Cells_EBV-transformed_lymphocytes	0.12981
rs8111399	ENSG00000105538.9	RASIP1	Lung	0.000952429	-0.156584	-0.24427	-0.0653545	0.42233	Cis	2	0.000330272	chr19	48744706	G	T	chr19	48720587	48740721	3985	A549-ACE2_8h_Ho2020	2	64.61	Lung	64.61	Cells_EBV-transformed_lymphocytes	0.12981
rs11381763	ENSG00000105538.9	RASIP1	Lung	0.000952429	-0.156584	-0.255345	-0.0695879	0.42233	Cis	2	0.000330272	chr19	48744741	G	GC	chr19	48720587	48740721	4020	A549-ACE2_8h_Ho2020	2	64.61	Lung	64.61	Cells_EBV-transformed_lymphocytes	0.12981
rs56098615	ENSG00000105538.9	RASIP1	Lung	0.000952429	-0.156584	-0.253525	-0.0707971	0.42233	Cis	2	0.000330272	chr19	48744742	T	A	chr19	48720587	48740721	4021	A549-ACE2_8h_Ho2020	2	64.61	Lung	64.61	Cells_EBV-transformed_lymphocytes	0.12981
rs8111208	ENSG00000105538.9	RASIP1	Lung	0.000952429	-0.156584	-0.246857	-0.0727197	0.42233	Cis	2	0.000330272	chr19	48744765	A	C	chr19	48720587	48740721	4044	A549-ACE2_8h_Ho2020	2	64.61	Lung	64.61	Cells_EBV-transformed_lymphocytes	0.12981
rs11083948	ENSG00000105538.9	RASIP1	Lung	0.000952429	-0.156584	-0.250075	-0.0639108	0.42233	Cis	2	0.000330272	chr19	48744863	A	G	chr19	48720587	48740721	4142	A549-ACE2_8h_Ho2020	2	64.61	Lung	64.61	Cells_EBV-transformed_lymphocytes	0.12981
rs12611201	ENSG00000105538.9	RASIP1	Lung	0.000952429	-0.156584	-0.24898	-0.0532253	0.42233	Cis	2	0.000330272	chr19	48744998	G	A	chr19	48720587	48740721	4277	A549-ACE2_8h_Ho2020	2	64.61	Lung	64.61	Cells_EBV-transformed_lymphocytes	0.12981
rs12611203	ENSG00000105538.9	RASIP1	Lung	0.000952429	-0.156584	-0.247819	-0.0626132	0.42233	Cis	2	0.000330272	chr19	48745038	G	A	chr19	48720587	48740721	4317	A549-ACE2_8h_Ho2020	2	64.61	Lung	64.61	Cells_EBV-transformed_lymphocytes	0.12981
rs12611211	ENSG00000105538.9	RASIP1	Lung	0.000952429	-0.156584	-0.257153	-0.0676142	0.42233	Cis	2	0.000330272	chr19	48745074	G	A	chr19	48720587	48740721	4353	A549-ACE2_8h_Ho2020	2	64.61	Lung	64.61	Cells_EBV-transformed_lymphocytes	0.12981
rs12982115	ENSG00000105538.9	RASIP1	Lung	0.000952429	-0.156584	-0.24664	-0.0640224	0.42233	Cis	3	0.000330272	chr19	48745383	A	G	chr19	48720587	48740721	4662	A549-ACE2_8h_Ho2020	3	64.61	Lung	64.61	Cells_EBV-transformed_lymphocytes	0.12981
rs12975033	ENSG00000105538.9	RASIP1	Lung	0.000952429	-0.156584	-0.250738	-0.0670499	0.42233	Cis	1.5	0.000330272	chr19	48746186	A	T	chr19	48720587	48740721	5465	A549-ACE2_8h_Ho2020	1.5	64.61	Lung	64.61	Cells_EBV-transformed_lymphocytes	0.12981
rs12975781	ENSG00000105538.9	RASIP1	Lung	0.00056867	-0.167754	-0.266116	-0.0698234	0.4	Cis	1.5	0.000194229	chr19	48746441	C	T	chr19	48720587	48740721	5720	A549-ACE2_8h_Ho2020	1.5	64.61	Lung	64.61	Cells_EBV-transformed_lymphocytes	0.12981
rs8102032	ENSG00000105538.9	RASIP1	Lung	0.000294945	-0.177082	-0.264128	-0.0827876	0.428155	Cis	1.5	9.90075e-05	chr19	48746538	C	T	chr19	48720587	48740721	5817	A549-ACE2_8h_Ho2020	1.5	64.61	Lung	64.61	Cells_EBV-transformed_lymphocytes	0.12981
rs8104897	ENSG00000105538.9	RASIP1	Lung	0.000294945	-0.177082	-0.265785	-0.0835965	0.428155	Cis	1.5	9.90074e-05	chr19	48746557	C	A	chr19	48720587	48740721	5836	A549-ACE2_8h_Ho2020	1.5	64.61	Lung	64.61	Cells_EBV-transformed_lymphocytes	0.12981
rs8105137	ENSG00000105538.9	RASIP1	Lung	0.000294945	-0.177082	-0.265612	-0.0799141	0.428155	Cis	1.5	9.90075e-05	chr19	48746631	G	A	chr19	48720587	48740721	5910	A549-ACE2_8h_Ho2020	1.5	64.61	Lung	64.61	Cells_EBV-transformed_lymphocytes	0.12981
rs8106205	ENSG00000105538.9	RASIP1	Lung	0.000177211	-0.198955	-0.301222	-0.105659	0.450485	Cis	2.5	5.86851e-05	chr19	48746940	T	C	chr19	48720587	48740721	6219	A549-ACE2_8h_Ho2020	2.5	64.61	Lung	64.61	Cells_EBV-transformed_lymphocytes	0.12981
rs11667321	ENSG00000105538.9	RASIP1	Lung	0.000177211	-0.198955	-0.293848	-0.108685	0.450485	Cis	3.5	5.86851e-05	chr19	48747281	A	G	chr19	48720587	48740721	6560	A549-ACE2_8h_Ho2020	3.5	64.61	Lung	64.61	Cells_EBV-transformed_lymphocytes	0.12981
rs28400015	ENSG00000105538.9	RASIP1	Lung	0.000952429	-0.156584	-0.255293	-0.0600159	0.42233	Cis	3.5	0.000330272	chr19	48747376	G	A	chr19	48720587	48740721	6655	A549-ACE2_8h_Ho2020	3.5	64.61	Lung	64.61	Cells_EBV-transformed_lymphocytes	0.12981
rs28400014	ENSG00000105538.9	RASIP1	Lung	0.000535085	-0.187214	-0.290056	-0.098348	0.463107	Cis	3.5	0.000182619	chr19	48747400	C	G	chr19	48720587	48740721	6679	A549-ACE2_8h_Ho2020	3.5	64.61	Lung	64.61	Cells_EBV-transformed_lymphocytes	0.12981
rs838142	ENSG00000105538.9	RASIP1	Lung	0.00255111	0.137578	0.0327994	0.234246	0.316505	Cis	2	0.00092923	chr19	48748894	A	G	chr19	48720587	48740721	8173	A549-ACE2_8h_Ho2020	2	64.61	Lung	64.61	Cells_EBV-transformed_lymphocytes	0.12981
rs4021	ENSG00000105538.9	RASIP1	Lung	0.00345848	0.133791	0.0326791	0.239066	0.315534	Cis	2.5	0.00127176	chr19	48750004	A	G	chr19	48720587	48740721	9283	A549-ACE2_8h_Ho2020	2.5	64.61	Lung	64.61	Cells_EBV-transformed_lymphocytes	0.12981
rs281395	ENSG00000174951.10	FUT1	Lung	0.0059787	-0.198572	-0.319756	-0.0938799	0.372816	Cis	1	0.00225127	chr19	48719226	C	G	chr19	48748011	48755390	28785	A549-ACE2_8h_Ho2020	1	17.4495	Lung	17.4495	Cells_Cultured_fibroblasts	0.104264
rs281394	ENSG00000174951.10	FUT1	Lung	0.00543525	-0.207234	-0.323257	-0.0822417	0.347573	Cis	1	0.00204286	chr19	48719762	C	G	chr19	48748011	48755390	28249	A549-ACE2_8h_Ho2020	1	17.4495	Lung	17.4495	Cells_Cultured_fibroblasts	0.104264
rs838142	ENSG00000174951.10	FUT1	Lung	6.84328e-06	0.327947	0.205096	0.450166	0.316505	Cis	2	1.6087e-06	chr19	48748894	A	G	chr19	48748011	48755390	0	A549-ACE2_8h_Ho2020	2	17.4495	Lung	17.4495	Cells_Cultured_fibroblasts	0.104264
rs838140	ENSG00000174951.10	FUT1	Lung	7.35628e-06	0.317196	0.198182	0.424424	0.3	Cis	1	1.74784e-06	chr19	48749441	C	T	chr19	48748011	48755390	0	A549-ACE2_8h_Ho2020	1	17.4495	Lung	17.4495	Cells_Cultured_fibroblasts	0.104264
rs4021	ENSG00000174951.10	FUT1	Lung	1.00464e-05	0.323717	0.211045	0.453297	0.315534	Cis	4.5	2.75871e-06	chr19	48750004	A	G	chr19	48748011	48755390	0	A549-ACE2_8h_Ho2020	4.5	17.4495	Lung	17.4495	Cells_Cultured_fibroblasts	0.104264
rs838136	ENSG00000174951.10	FUT1	Lung	6.96557e-06	0.32174	0.209951	0.449394	0.324272	Cis	1.5	1.65016e-06	chr19	48753131	T	C	chr19	48748011	48755390	0	A549-ACE2_8h_Ho2020	1.5	17.4495	Lung	17.4495	Cells_Cultured_fibroblasts	0.104264
rs838134	ENSG00000174951.10	FUT1	Lung	0.000575671	0.283569	0.165185	0.426738	0.294175	Cis	1.5	0.000197196	chr19	48754482	A	C	chr19	48748011	48755390	0	A549-ACE2_8h_Ho2020	1.5	17.4495	Lung	17.4495	Cells_Cultured_fibroblasts	0.104264
rs3859439	ENSG00000105483.17	CARD8	Lung	0.00916479	0.107579	0.0243269	0.199668	0.419418	Cis	1	0.00353945	chr19	48721132	T	C	chr19	48180770	48255946	465186	A549-ACE2_8h_Ho2020	1	20.0216	Spleen	40.6562	Brain_Frontal_Cortex_BA9	2.15397
rs479486	ENSG00000182264.8	IZUMO1	Lung	1.21467e-14	0.681235	0.530836	0.81364	0.470874	Cis	2	1.85418e-15	chr19	48726066	G	A	chr19	48740888	48746909	14822	A549-ACE2_8h_Ho2020	2	4.04359	Testis	55.2712	Cells_EBV-transformed_lymphocytes	0.018249
rs8112983	ENSG00000182264.8	IZUMO1	Lung	1.41609e-06	0.443035	0.295657	0.591432	0.468932	Cis	2	3.15343e-07	chr19	48726268	T	C	chr19	48740888	48746909	14620	A549-ACE2_8h_Ho2020	2	4.04359	Testis	55.2712	Cells_EBV-transformed_lymphocytes	0.018249
rs2287922	ENSG00000182264.8	IZUMO1	Lung	7.33812e-06	0.435182	0.302215	0.567674	0.464078	Cis	1	1.74321e-06	chr19	48728969	G	A	chr19	48740888	48746909	11919	A549-ACE2_8h_Ho2020	1	4.04359	Testis	55.2712	Cells_EBV-transformed_lymphocytes	0.018249
rs418464	ENSG00000182264.8	IZUMO1	Lung	4.81011e-08	0.502743	0.357837	0.625504	0.437864	Cis	2	9.79129e-09	chr19	48735769	T	C	chr19	48740888	48746909	5119	A549-ACE2_8h_Ho2020	2	4.04359	Testis	55.2712	Cells_EBV-transformed_lymphocytes	0.018249
rs973579	ENSG00000182264.8	IZUMO1	Lung	3.56454e-08	0.505517	0.352637	0.644355	0.438835	Cis	3	7.22485e-09	chr19	48738719	A	G	chr19	48740888	48746909	2169	A549-ACE2_8h_Ho2020	3	4.04359	Testis	55.2712	Cells_EBV-transformed_lymphocytes	0.018249
rs2307018	ENSG00000182264.8	IZUMO1	Lung	4.70352e-51	-1.12616	-1.23062	-1.01937	0.430097	Cis	2	1.73614e-52	chr19	48740962	C	A	chr19	48740888	48746909	0	A549-ACE2_8h_Ho2020	2	4.04359	Testis	55.2712	Cells_EBV-transformed_lymphocytes	0.018249
rs2307019	ENSG00000182264.8	IZUMO1	Lung	4.70352e-51	-1.12616	-1.248	-1.02661	0.430097	Cis	2	1.73614e-52	chr19	48740963	G	A	chr19	48740888	48746909	0	A549-ACE2_8h_Ho2020	2	4.04359	Testis	55.2712	Cells_EBV-transformed_lymphocytes	0.018249
rs838147	ENSG00000182264.8	IZUMO1	Lung	1.52934e-08	-0.498426	-0.631615	-0.337872	0.454369	Cis	2.5	3.05457e-09	chr19	48743609	A	G	chr19	48740888	48746909	0	A549-ACE2_8h_Ho2020	2.5	4.04359	Testis	55.2712	Cells_EBV-transformed_lymphocytes	0.018249
rs11672046	ENSG00000182264.8	IZUMO1	Lung	6.06652e-49	-1.12361	-1.22057	-1.01031	0.42233	Cis	3.5	2.28144e-50	chr19	48744344	C	T	chr19	48740888	48746909	0	A549-ACE2_8h_Ho2020	3.5	4.04359	Testis	55.2712	Cells_EBV-transformed_lymphocytes	0.018249
rs8108136	ENSG00000182264.8	IZUMO1	Lung	6.06652e-49	-1.12361	-1.21929	-1.00683	0.42233	Cis	3.5	2.28138e-50	chr19	48744436	C	T	chr19	48740888	48746909	0	A549-ACE2_8h_Ho2020	3.5	4.04359	Testis	55.2712	Cells_EBV-transformed_lymphocytes	0.018249
rs8108468	ENSG00000182264.8	IZUMO1	Lung	6.06652e-49	-1.12361	-1.24349	-1.02535	0.42233	Cis	3.5	2.28144e-50	chr19	48744529	G	A	chr19	48740888	48746909	0	A549-ACE2_8h_Ho2020	3.5	4.04359	Testis	55.2712	Cells_EBV-transformed_lymphocytes	0.018249
rs8111288	ENSG00000182264.8	IZUMO1	Lung	6.06652e-49	-1.12361	-1.21899	-1.00769	0.42233	Cis	2.5	2.28138e-50	chr19	48744643	G	A	chr19	48740888	48746909	0	A549-ACE2_8h_Ho2020	2.5	4.04359	Testis	55.2712	Cells_EBV-transformed_lymphocytes	0.018249
rs8111399	ENSG00000182264.8	IZUMO1	Lung	6.06652e-49	-1.12361	-1.22487	-1.0218	0.42233	Cis	2.5	2.28144e-50	chr19	48744706	G	T	chr19	48740888	48746909	0	A549-ACE2_8h_Ho2020	2.5	4.04359	Testis	55.2712	Cells_EBV-transformed_lymphocytes	0.018249
rs11381763	ENSG00000182264.8	IZUMO1	Lung	6.06652e-49	-1.12361	-1.22512	-1.01985	0.42233	Cis	2.5	2.28138e-50	chr19	48744741	G	GC	chr19	48740888	48746909	0	A549-ACE2_8h_Ho2020	2.5	4.04359	Testis	55.2712	Cells_EBV-transformed_lymphocytes	0.018249
rs56098615	ENSG00000182264.8	IZUMO1	Lung	6.06652e-49	-1.12361	-1.23302	-1.02049	0.42233	Cis	2.5	2.28144e-50	chr19	48744742	T	A	chr19	48740888	48746909	0	A549-ACE2_8h_Ho2020	2.5	4.04359	Testis	55.2712	Cells_EBV-transformed_lymphocytes	0.018249
rs8111208	ENSG00000182264.8	IZUMO1	Lung	6.06652e-49	-1.12361	-1.22788	-1.01165	0.42233	Cis	2.5	2.28138e-50	chr19	48744765	A	C	chr19	48740888	48746909	0	A549-ACE2_8h_Ho2020	2.5	4.04359	Testis	55.2712	Cells_EBV-transformed_lymphocytes	0.018249
rs838146	ENSG00000182264.8	IZUMO1	Lung	3.53404e-08	-0.501663	-0.630902	-0.353794	0.440777	Cis	2.5	7.1615e-09	chr19	48744795	C	T	chr19	48740888	48746909	0	A549-ACE2_8h_Ho2020	2.5	4.04359	Testis	55.2712	Cells_EBV-transformed_lymphocytes	0.018249
rs11083948	ENSG00000182264.8	IZUMO1	Lung	6.06652e-49	-1.12361	-1.23251	-1.01759	0.42233	Cis	2.5	2.28138e-50	chr19	48744863	A	G	chr19	48740888	48746909	0	A549-ACE2_8h_Ho2020	2.5	4.04359	Testis	55.2712	Cells_EBV-transformed_lymphocytes	0.018249
rs12611201	ENSG00000182264.8	IZUMO1	Lung	6.06652e-49	-1.12361	-1.22866	-1.02443	0.42233	Cis	2.5	2.28144e-50	chr19	48744998	G	A	chr19	48740888	48746909	0	A549-ACE2_8h_Ho2020	2.5	4.04359	Testis	55.2712	Cells_EBV-transformed_lymphocytes	0.018249
rs12611203	ENSG00000182264.8	IZUMO1	Lung	6.06652e-49	-1.12361	-1.24867	-1.02332	0.42233	Cis	2.5	2.28138e-50	chr19	48745038	G	A	chr19	48740888	48746909	0	A549-ACE2_8h_Ho2020	2.5	4.04359	Testis	55.2712	Cells_EBV-transformed_lymphocytes	0.018249
rs12611211	ENSG00000182264.8	IZUMO1	Lung	6.06652e-49	-1.12361	-1.23228	-1.02285	0.42233	Cis	2.5	2.28144e-50	chr19	48745074	G	A	chr19	48740888	48746909	0	A549-ACE2_8h_Ho2020	2.5	4.04359	Testis	55.2712	Cells_EBV-transformed_lymphocytes	0.018249
rs12982115	ENSG00000182264.8	IZUMO1	Lung	6.06652e-49	-1.12361	-1.22849	-1.00991	0.42233	Cis	3.5	2.28138e-50	chr19	48745383	A	G	chr19	48740888	48746909	0	A549-ACE2_8h_Ho2020	3.5	4.04359	Testis	55.2712	Cells_EBV-transformed_lymphocytes	0.018249
rs838145	ENSG00000182264.8	IZUMO1	Lung	1.47491e-08	-0.534931	-0.664864	-0.397726	0.405825	Cis	3.5	2.94392e-09	chr19	48745473	G	A	chr19	48740888	48746909	0	A549-ACE2_8h_Ho2020	3.5	4.04359	Testis	55.2712	Cells_EBV-transformed_lymphocytes	0.018249
rs12975033	ENSG00000182264.8	IZUMO1	Lung	6.06652e-49	-1.12361	-1.23083	-1.00858	0.42233	Cis	3.5	2.28138e-50	chr19	48746186	A	T	chr19	48740888	48746909	0	A549-ACE2_8h_Ho2020	3.5	4.04359	Testis	55.2712	Cells_EBV-transformed_lymphocytes	0.018249
rs12975781	ENSG00000182264.8	IZUMO1	Lung	9.97079e-44	-1.10096	-1.21124	-0.992497	0.4	Cis	3.5	3.76273e-45	chr19	48746441	C	T	chr19	48740888	48746909	0	A549-ACE2_8h_Ho2020	3.5	4.04359	Testis	55.2712	Cells_EBV-transformed_lymphocytes	0.018249
rs8102032	ENSG00000182264.8	IZUMO1	Lung	3.72822e-51	-1.13285	-1.23663	-1.02157	0.428155	Cis	3.5	1.3729e-52	chr19	48746538	C	T	chr19	48740888	48746909	0	A549-ACE2_8h_Ho2020	3.5	4.04359	Testis	55.2712	Cells_EBV-transformed_lymphocytes	0.018249
rs8104897	ENSG00000182264.8	IZUMO1	Lung	3.72822e-51	-1.13285	-1.23786	-1.0301	0.428155	Cis	3.5	1.3729e-52	chr19	48746557	C	A	chr19	48740888	48746909	0	A549-ACE2_8h_Ho2020	3.5	4.04359	Testis	55.2712	Cells_EBV-transformed_lymphocytes	0.018249
rs8105137	ENSG00000182264.8	IZUMO1	Lung	3.72822e-51	-1.13285	-1.23356	-1.03338	0.428155	Cis	3.5	1.3729e-52	chr19	48746631	G	A	chr19	48740888	48746909	0	A549-ACE2_8h_Ho2020	3.5	4.04359	Testis	55.2712	Cells_EBV-transformed_lymphocytes	0.018249
rs8106205	ENSG00000182264.8	IZUMO1	Lung	9.92682e-39	-1.05824	-1.17444	-0.946424	0.450485	Cis	1.5	3.99645e-40	chr19	48746940	T	C	chr19	48740888	48746909	31	A549-ACE2_8h_Ho2020	1.5	4.04359	Testis	55.2712	Cells_EBV-transformed_lymphocytes	0.018249
rs838144	ENSG00000182264.8	IZUMO1	Lung	2.20666e-09	-0.522948	-0.668022	-0.373099	0.45534	Cis	1.5	4.31047e-10	chr19	48746982	C	T	chr19	48740888	48746909	73	A549-ACE2_8h_Ho2020	1.5	4.04359	Testis	55.2712	Cells_EBV-transformed_lymphocytes	0.018249
rs11667321	ENSG00000182264.8	IZUMO1	Lung	9.92682e-39	-1.05824	-1.17523	-0.951923	0.450485	Cis	1.5	3.99645e-40	chr19	48747281	A	G	chr19	48740888	48746909	372	A549-ACE2_8h_Ho2020	1.5	4.04359	Testis	55.2712	Cells_EBV-transformed_lymphocytes	0.018249
rs28400015	ENSG00000182264.8	IZUMO1	Lung	6.06652e-49	-1.12361	-1.23052	-1.01687	0.42233	Cis	1.5	2.28138e-50	chr19	48747376	G	A	chr19	48740888	48746909	467	A549-ACE2_8h_Ho2020	1.5	4.04359	Testis	55.2712	Cells_EBV-transformed_lymphocytes	0.018249
rs28400014	ENSG00000182264.8	IZUMO1	Lung	3.83063e-38	-1.03995	-1.15025	-0.924637	0.463107	Cis	1.5	1.55051e-39	chr19	48747400	C	G	chr19	48740888	48746909	491	A549-ACE2_8h_Ho2020	1.5	4.04359	Testis	55.2712	Cells_EBV-transformed_lymphocytes	0.018249
rs838142	ENSG00000182264.8	IZUMO1	Lung	2.80196e-10	0.57438	0.424641	0.73249	0.316505	Cis	1.5	5.22726e-11	chr19	48748894	A	G	chr19	48740888	48746909	1985	A549-ACE2_8h_Ho2020	1.5	4.04359	Testis	55.2712	Cells_EBV-transformed_lymphocytes	0.018249
rs838134	ENSG00000182264.8	IZUMO1	Lung	1.39016e-05	0.400426	0.226297	0.56519	0.294175	Cis	1.5	4.31657e-06	chr19	48754482	A	C	chr19	48740888	48746909	7573	A549-ACE2_8h_Ho2020	1.5	4.04359	Testis	55.2712	Cells_EBV-transformed_lymphocytes	0.018249
rs60182980	ENSG00000131401.11	NAPSB	Lung	2.04695e-41	-1.16443	-1.34072	-0.994812	0.285437	Cis	3.5	7.79586e-43	chr19	50342447	G	A	chr19	50333800	50344761	0	A549-ACE2_8h_Ho2020	3.5	14.0505	Cells_EBV-transformed_lymphocytes	158.62	Cells_Cultured_fibroblasts	0.0307557
rs35522855	ENSG00000131401.11	NAPSB	Lung	2.04695e-41	-1.16443	-1.34544	-0.99718	0.285437	Cis	2	7.79586e-43	chr19	50343304	A	G	chr19	50333800	50344761	0	A549-ACE2_8h_Ho2020	2	14.0505	Cells_EBV-transformed_lymphocytes	158.62	Cells_Cultured_fibroblasts	0.0307557
rs59323905	ENSG00000131401.11	NAPSB	Lung	5.64452e-41	-1.1634	-1.33897	-0.989323	0.284466	Cis	3	2.15219e-42	chr19	50344768	G	A	chr19	50333800	50344761	7	A549-ACE2_8h_Ho2020	3	14.0505	Cells_EBV-transformed_lymphocytes	158.62	Cells_Cultured_fibroblasts	0.0307557
rs8102115	ENSG00000131401.11	NAPSB	Lung	7.36592e-08	0.440321	0.292501	0.579628	0.404854	Cis	1.5	1.51091e-08	chr19	50348073	T	C	chr19	50333800	50344761	3312	A549-ACE2_8h_Ho2020	1.5	14.0505	Cells_EBV-transformed_lymphocytes	158.62	Cells_Cultured_fibroblasts	0.0307557
rs8101788	ENSG00000131401.11	NAPSB	Lung	2.68183e-07	0.407593	0.251979	0.573934	0.390291	Cis	2	5.66192e-08	chr19	50348502	C	A	chr19	50333800	50344761	3741	A549-ACE2_8h_Ho2020	2	14.0505	Cells_EBV-transformed_lymphocytes	158.62	Cells_Cultured_fibroblasts	0.0307557
rs35028989	ENSG00000131401.11	NAPSB	Lung	6.30686e-38	-1.14749	-1.30929	-0.966913	0.284466	Cis	2.5	2.55554e-39	chr19	50348677	C	T	chr19	50333800	50344761	3916	A549-ACE2_8h_Ho2020	2.5	14.0505	Cells_EBV-transformed_lymphocytes	158.62	Cells_Cultured_fibroblasts	0.0307557
rs2080997	ENSG00000131401.11	NAPSB	Lung	2.67564e-07	0.417615	0.271315	0.56658	0.395146	Cis	2	5.64187e-08	chr19	50350834	C	G	chr19	50333800	50344761	6073	A549-ACE2_8h_Ho2020	2	14.0505	Cells_EBV-transformed_lymphocytes	158.62	Cells_Cultured_fibroblasts	0.0307557
rs2080996	ENSG00000131401.11	NAPSB	Lung	2.67564e-07	0.417615	0.268247	0.561652	0.395146	Cis	2	5.64187e-08	chr19	50350892	T	C	chr19	50333800	50344761	6131	A549-ACE2_8h_Ho2020	2	14.0505	Cells_EBV-transformed_lymphocytes	158.62	Cells_Cultured_fibroblasts	0.0307557
rs2098663	ENSG00000131401.11	NAPSB	Lung	1.87394e-07	0.422064	0.271036	0.559159	0.396116	Cis	2	3.918e-08	chr19	50351003	A	G	chr19	50333800	50344761	6242	A549-ACE2_8h_Ho2020	2	14.0505	Cells_EBV-transformed_lymphocytes	158.62	Cells_Cultured_fibroblasts	0.0307557
rs8109909	ENSG00000131401.11	NAPSB	Lung	2.67564e-07	0.417615	0.275398	0.560365	0.395146	Cis	1.5	5.64187e-08	chr19	50351837	C	T	chr19	50333800	50344761	7076	A549-ACE2_8h_Ho2020	1.5	14.0505	Cells_EBV-transformed_lymphocytes	158.62	Cells_Cultured_fibroblasts	0.0307557
rs56180638	ENSG00000131401.11	NAPSB	Lung	2.67564e-07	0.417615	0.265122	0.555344	0.395146	Cis	2	5.64187e-08	chr19	50351979	C	T	chr19	50333800	50344761	7218	A549-ACE2_8h_Ho2020	2	14.0505	Cells_EBV-transformed_lymphocytes	158.62	Cells_Cultured_fibroblasts	0.0307557
rs4801831	ENSG00000131401.11	NAPSB	Lung	2.67564e-07	0.417615	0.277168	0.560488	0.395146	Cis	2	5.64187e-08	chr19	50352444	A	G	chr19	50333800	50344761	7683	A549-ACE2_8h_Ho2020	2	14.0505	Cells_EBV-transformed_lymphocytes	158.62	Cells_Cultured_fibroblasts	0.0307557
rs1377816	ENSG00000131401.11	NAPSB	Lung	2.67564e-07	0.417615	0.265938	0.539427	0.395146	Cis	2	5.64187e-08	chr19	50352535	G	T	chr19	50333800	50344761	7774	A549-ACE2_8h_Ho2020	2	14.0505	Cells_EBV-transformed_lymphocytes	158.62	Cells_Cultured_fibroblasts	0.0307557
rs1377815	ENSG00000131401.11	NAPSB	Lung	2.67564e-07	0.417615	0.28246	0.584615	0.395146	Cis	2	5.64187e-08	chr19	50352621	T	C	chr19	50333800	50344761	7860	A549-ACE2_8h_Ho2020	2	14.0505	Cells_EBV-transformed_lymphocytes	158.62	Cells_Cultured_fibroblasts	0.0307557
rs1377814	ENSG00000131401.11	NAPSB	Lung	1.61414e-07	0.424308	0.287912	0.583474	0.397087	Cis	2	3.35517e-08	chr19	50352678	G	A	chr19	50333800	50344761	7917	A549-ACE2_8h_Ho2020	2	14.0505	Cells_EBV-transformed_lymphocytes	158.62	Cells_Cultured_fibroblasts	0.0307557
rs1274513	ENSG00000131401.11	NAPSB	Lung	2.74892e-23	-0.827446	-0.994549	-0.623696	0.338835	Cis	1.5	3.66666e-24	chr19	50369462	G	C	chr19	50333800	50344761	24701	A549-ACE2_8h_Ho2020	1.5	14.0505	Cells_EBV-transformed_lymphocytes	158.62	Cells_Cultured_fibroblasts	0.0307557
rs17373080	ENSG00000131401.11	NAPSB	Lung	2.29692e-28	-0.94665	-1.11399	-0.756109	0.302913	Cis	1.5	2.97987e-29	chr19	50376267	C	G	chr19	50333800	50344761	31506	A549-ACE2_8h_Ho2020	1.5	14.0505	Cells_EBV-transformed_lymphocytes	158.62	Cells_Cultured_fibroblasts	0.0307557
rs11880305	ENSG00000131401.11	NAPSB	Lung	3.94795e-22	-0.807383	-0.974145	-0.651152	0.349515	Cis	1.5	5.31577e-23	chr19	50377218	C	T	chr19	50333800	50344761	32457	A549-ACE2_8h_Ho2020	1.5	14.0505	Cells_EBV-transformed_lymphocytes	158.62	Cells_Cultured_fibroblasts	0.0307557
rs35028989	ENSG00000086967.9	MYBPC2	Lung	0.0312057	0.207575	0.00446206	0.411553	0.284466	Cis	1.5	0.0131791	chr19	50348677	C	T	chr19	50432903	50466321	84226	A549-ACE2_8h_Ho2020	1.5	0.3397	Muscle_Skeletal	892.348	Liver	0.0662116
rs638294	ENSG00000086967.9	MYBPC2	Lung	0.0151613	0.255307	0.0716579	0.455122	0.334951	Cis	1.5	0.0060056	chr19	50359766	A	G	chr19	50432903	50466321	73137	A549-ACE2_8h_Ho2020	1.5	0.3397	Muscle_Skeletal	892.348	Liver	0.0662116
rs34541118	ENSG00000086967.9	MYBPC2	Lung	0.00557971	0.260361	0.0651497	0.457967	0.302913	Cis	1	0.00209837	chr19	50361464	C	T	chr19	50432903	50466321	71439	A549-ACE2_8h_Ho2020	1	0.3397	Muscle_Skeletal	892.348	Liver	0.0662116
rs61351775	ENSG00000086967.9	MYBPC2	Lung	0.00456455	0.277278	0.0728523	0.464775	0.314563	Cis	1	0.00169357	chr19	50363627	A	T	chr19	50432903	50466321	69276	A549-ACE2_8h_Ho2020	1	0.3397	Muscle_Skeletal	892.348	Liver	0.0662116
rs60132559	ENSG00000086967.9	MYBPC2	Lung	0.00456455	0.277278	0.0767853	0.451014	0.314563	Cis	1	0.00169357	chr19	50363849	C	T	chr19	50432903	50466321	69054	A549-ACE2_8h_Ho2020	1	0.3397	Muscle_Skeletal	892.348	Liver	0.0662116
rs11879501	ENSG00000086967.9	MYBPC2	Lung	0.0114897	0.249516	0.0763601	0.444377	0.339806	Cis	1.5	0.00448929	chr19	50368861	A	G	chr19	50432903	50466321	64042	A549-ACE2_8h_Ho2020	1.5	0.3397	Muscle_Skeletal	892.348	Liver	0.0662116
rs35463555	ENSG00000086967.9	MYBPC2	Lung	0.00580931	0.264066	0.0681841	0.455553	0.303883	Cis	1	0.00218623	chr19	50374423	G	A	chr19	50432903	50466321	58480	A549-ACE2_8h_Ho2020	1	0.3397	Muscle_Skeletal	892.348	Liver	0.0662116
rs17373080	ENSG00000086967.9	MYBPC2	Lung	0.00592501	0.261997	0.0838977	0.452315	0.302913	Cis	1.5	0.00223054	chr19	50376267	C	G	chr19	50432903	50466321	56636	A549-ACE2_8h_Ho2020	1.5	0.3397	Muscle_Skeletal	892.348	Liver	0.0662116
rs11880305	ENSG00000086967.9	MYBPC2	Lung	0.0443579	0.212785	0.0151533	0.413296	0.349515	Cis	1.5	0.0194568	chr19	50377218	C	T	chr19	50432903	50466321	55685	A549-ACE2_8h_Ho2020	1.5	0.3397	Muscle_Skeletal	892.348	Liver	0.0662116
rs41432149	ENSG00000086967.9	MYBPC2	Lung	0.00524243	0.264161	0.0709045	0.477775	0.306796	Cis	1.5	0.00195306	chr19	50378915	C	T	chr19	50432903	50466321	53988	A549-ACE2_8h_Ho2020	1.5	0.3397	Muscle_Skeletal	892.348	Liver	0.0662116
rs1405655	ENSG00000086967.9	MYBPC2	Lung	0.0144372	0.251891	0.0487096	0.432599	0.34466	Cis	1	0.00570999	chr19	50379362	T	C	chr19	50432903	50466321	53541	A549-ACE2_8h_Ho2020	1	0.3397	Muscle_Skeletal	892.348	Liver	0.0662116
rs2112663	ENSG00000062822.12	POLD1	Lung	0.00934126	-0.135536	-0.216801	-0.0573687	0.385437	Cis	1	0.00361491	chr19	50349019	A	G	chr19	50384204	50418018	35185	A549-ACE2_8h_Ho2020	1	19.5991	Cells_EBV-transformed_lymphocytes	59.1334	Brain_Amygdala	2.31378
rs7248968	ENSG00000062822.12	POLD1	Lung	0.00796097	-0.137399	-0.215373	-0.0521975	0.395146	Cis	1	0.00303092	chr19	50350095	T	C	chr19	50384204	50418018	34109	A549-ACE2_8h_Ho2020	1	19.5991	Cells_EBV-transformed_lymphocytes	59.1334	Brain_Amygdala	2.31378
rs56180638	ENSG00000062822.12	POLD1	Lung	0.00796097	-0.137399	-0.212885	-0.0583368	0.395146	Cis	1	0.00303092	chr19	50351979	C	T	chr19	50384204	50418018	32225	A549-ACE2_8h_Ho2020	1	19.5991	Cells_EBV-transformed_lymphocytes	59.1334	Brain_Amygdala	2.31378
rs4801831	ENSG00000062822.12	POLD1	Lung	0.00796097	-0.137399	-0.212514	-0.0563658	0.395146	Cis	1	0.00303092	chr19	50352444	A	G	chr19	50384204	50418018	31760	A549-ACE2_8h_Ho2020	1	19.5991	Cells_EBV-transformed_lymphocytes	59.1334	Brain_Amygdala	2.31378
rs1377816	ENSG00000062822.12	POLD1	Lung	0.00796097	-0.137399	-0.221667	-0.059359	0.395146	Cis	1	0.00303092	chr19	50352535	G	T	chr19	50384204	50418018	31669	A549-ACE2_8h_Ho2020	1	19.5991	Cells_EBV-transformed_lymphocytes	59.1334	Brain_Amygdala	2.31378
rs1377815	ENSG00000062822.12	POLD1	Lung	0.00796097	-0.137399	-0.215298	-0.0596033	0.395146	Cis	1	0.00303092	chr19	50352621	T	C	chr19	50384204	50418018	31583	A549-ACE2_8h_Ho2020	1	19.5991	Cells_EBV-transformed_lymphocytes	59.1334	Brain_Amygdala	2.31378
rs1377814	ENSG00000062822.12	POLD1	Lung	0.00792943	-0.136602	-0.213722	-0.0581358	0.397087	Cis	1	0.00301719	chr19	50352678	G	A	chr19	50384204	50418018	31526	A549-ACE2_8h_Ho2020	1	19.5991	Cells_EBV-transformed_lymphocytes	59.1334	Brain_Amygdala	2.31378
rs1274514	ENSG00000269392.1	CTB-191K22.6	Lung	0.047938	-0.239255	-0.443611	-0.0386893	0.334951	Cis	2	0.0211689	chr19	50367890	A	G	chr19	50365880	50369331	0	A549-ACE2_8h_Ho2020	2	1.01249	Thyroid	2.33247	Heart_Left_Ventricle	0.109021
rs17373080	ENSG00000269392.1	CTB-191K22.6	Lung	0.0395806	-0.310255	-0.515424	-0.108758	0.302913	Cis	1.5	0.0171962	chr19	50376267	C	G	chr19	50365880	50369331	6936	A549-ACE2_8h_Ho2020	1.5	1.01249	Thyroid	2.33247	Heart_Left_Ventricle	0.109021
rs547658	ENSG00000149451.17	ADAM33	Lung	0.016744	0.176428	0.0498867	0.297077	0.311651	Cis	2.5	0.0066733	chr20	3699056	A	G	chr20	3667965	3682246	16810	A549-ACE2_8h_Ho2020	2.5	28.8078	Cervix_Ectocervix	475.138	Cells_EBV-transformed_lymphocytes	0.119667
rs540691	ENSG00000101224.17	CDC25B	Lung	0.0280348	0.207259	0.0761002	0.347067	0.319417	Cis	1	0.0117265	chr20	3702688	A	G	chr20	3786772	3806121	84084	A549-ACE2_8h_Ho2020	1	130.198	Brain_Cerebellum	143.633	Muscle_Skeletal	6.29824
rs140846169	ENSG00000144791.9	LIMD1	Lung	0.000376586	0.504501	0.262794	0.722755	0.0718447	Cis	1	0.00012697	chr3	45500293	C	T	chr3	45555394	45686338	55101	A549-ACE2_8h_Ho2020	1	22.1861	Cells_EBV-transformed_lymphocytes	24.7981	Brain_Putamen_basal_ganglia	1.03756
rs146783234	ENSG00000144791.9	LIMD1	Lung	0.000131083	0.563304	0.362923	0.806038	0.0631068	Cis	2	4.31015e-05	chr3	45527362	C	T	chr3	45555394	45686338	28032	A549-ACE2_8h_Ho2020	2	22.1861	Cells_EBV-transformed_lymphocytes	24.7981	Brain_Putamen_basal_ganglia	1.03756
rs17260680	ENSG00000144791.9	LIMD1	Lung	5.34185e-08	0.665973	0.4854	0.842626	0.102913	Cis	3.5	1.08853e-08	chr3	45554953	C	T	chr3	45555394	45686338	441	A549-ACE2_8h_Ho2020	3.5	22.1861	Cells_EBV-transformed_lymphocytes	24.7981	Brain_Putamen_basal_ganglia	1.03756
rs11915664	ENSG00000144791.9	LIMD1	Lung	0.0469444	-0.210354	-0.423585	-0.00939575	0.0990291	Cis	7.5	0.0206604	chr3	45582507	A	T	chr3	45555394	45686338	0	A549-ACE2_8h_Ho2020	7.5	22.1861	Cells_EBV-transformed_lymphocytes	24.7981	Brain_Putamen_basal_ganglia	1.03756
rs7648681	ENSG00000144791.9	LIMD1	Lung	2.24543e-08	0.408561	0.291319	0.533345	0.369903	Cis	7	4.51799e-09	chr3	45635906	G	A	chr3	45555394	45686338	0	A549-ACE2_8h_Ho2020	7	22.1861	Cells_EBV-transformed_lymphocytes	24.7981	Brain_Putamen_basal_ganglia	1.03756
rs544848250	ENSG00000144791.9	LIMD1	Lung	2.5594e-07	0.381675	0.241104	0.495215	0.360194	Cis	7	5.37895e-08	chr3	45636323	G	GAGA	chr3	45555394	45686338	0	A549-ACE2_8h_Ho2020	7	22.1861	Cells_EBV-transformed_lymphocytes	24.7981	Brain_Putamen_basal_ganglia	1.03756
rs35300743	ENSG00000144791.9	LIMD1	Lung	9.09363e-10	0.438897	0.302645	0.553184	0.363107	Cis	2.5	1.74472e-10	chr3	45637748	AT	A	chr3	45555394	45686338	0	A549-ACE2_8h_Ho2020	2.5	22.1861	Cells_EBV-transformed_lymphocytes	24.7981	Brain_Putamen_basal_ganglia	1.03756
rs28581542	ENSG00000144791.9	LIMD1	Lung	0.0415458	-0.161178	-0.312703	-0.0242117	0.251456	Cis	6.5	0.0181059	chr3	45652251	C	T	chr3	45555394	45686338	0	A549-ACE2_8h_Ho2020	6.5	22.1861	Cells_EBV-transformed_lymphocytes	24.7981	Brain_Putamen_basal_ganglia	1.03756
rs6801100	ENSG00000144791.9	LIMD1	Lung	0.0474335	-0.158921	-0.312495	-0.0311011	0.248544	Cis	6.5	0.0209296	chr3	45652867	C	T	chr3	45555394	45686338	0	A549-ACE2_8h_Ho2020	6.5	22.1861	Cells_EBV-transformed_lymphocytes	24.7981	Brain_Putamen_basal_ganglia	1.03756
rs2742417	ENSG00000144791.9	LIMD1	Lung	0.00431173	-0.222711	-0.356646	-0.0841056	0.488349	Cis	3.5	0.00159752	chr3	45689959	C	T	chr3	45555394	45686338	3621	A549-ACE2_8h_Ho2020	3.5	22.1861	Cells_EBV-transformed_lymphocytes	24.7981	Brain_Putamen_basal_ganglia	1.03756
rs2251954	ENSG00000144791.9	LIMD1	Lung	0.00504342	-0.215931	-0.341116	-0.0772725	0.486408	Cis	3.5	0.00187783	chr3	45690292	T	C	chr3	45555394	45686338	3954	A549-ACE2_8h_Ho2020	3.5	22.1861	Cells_EBV-transformed_lymphocytes	24.7981	Brain_Putamen_basal_ganglia	1.03756
rs2742418	ENSG00000144791.9	LIMD1	Lung	0.00538026	-0.214924	-0.343812	-0.0887737	0.485437	Cis	3.5	0.00202101	chr3	45690428	C	T	chr3	45555394	45686338	4090	A549-ACE2_8h_Ho2020	3.5	22.1861	Cells_EBV-transformed_lymphocytes	24.7981	Brain_Putamen_basal_ganglia	1.03756
rs2742419	ENSG00000144791.9	LIMD1	Lung	0.00538026	-0.214924	-0.341026	-0.0769825	0.485437	Cis	3.5	0.00202101	chr3	45690437	G	A	chr3	45555394	45686338	4099	A549-ACE2_8h_Ho2020	3.5	22.1861	Cells_EBV-transformed_lymphocytes	24.7981	Brain_Putamen_basal_ganglia	1.03756
rs2742420	ENSG00000144791.9	LIMD1	Lung	0.00538026	-0.214924	-0.33784	-0.0886077	0.485437	Cis	3.5	0.00202101	chr3	45690745	A	G	chr3	45555394	45686338	4407	A549-ACE2_8h_Ho2020	3.5	22.1861	Cells_EBV-transformed_lymphocytes	24.7981	Brain_Putamen_basal_ganglia	1.03756
rs2673051	ENSG00000144791.9	LIMD1	Lung	0.00538026	-0.214924	-0.340537	-0.0867453	0.485437	Cis	1.5	0.00202101	chr3	45690917	G	T	chr3	45555394	45686338	4579	A549-ACE2_8h_Ho2020	1.5	22.1861	Cells_EBV-transformed_lymphocytes	24.7981	Brain_Putamen_basal_ganglia	1.03756
rs2742421	ENSG00000144791.9	LIMD1	Lung	0.00538026	-0.214924	-0.340047	-0.0765399	0.485437	Cis	1.5	0.00202101	chr3	45691023	T	G	chr3	45555394	45686338	4685	A549-ACE2_8h_Ho2020	1.5	22.1861	Cells_EBV-transformed_lymphocytes	24.7981	Brain_Putamen_basal_ganglia	1.03756
rs2742422	ENSG00000144791.9	LIMD1	Lung	0.00538026	-0.214924	-0.354245	-0.0971042	0.485437	Cis	1.5	0.00202101	chr3	45691328	G	A	chr3	45555394	45686338	4990	A549-ACE2_8h_Ho2020	1.5	22.1861	Cells_EBV-transformed_lymphocytes	24.7981	Brain_Putamen_basal_ganglia	1.03756
rs9876474	ENSG00000144791.9	LIMD1	Lung	0.0469444	-0.138009	-0.27985	-0.00456177	0.26699	Cis	1.5	0.0206883	chr3	45692219	G	A	chr3	45555394	45686338	5881	A549-ACE2_8h_Ho2020	1.5	22.1861	Cells_EBV-transformed_lymphocytes	24.7981	Brain_Putamen_basal_ganglia	1.03756
rs2673052	ENSG00000144791.9	LIMD1	Lung	0.00538026	-0.214924	-0.333013	-0.0720526	0.485437	Cis	1.5	0.00202101	chr3	45692335	A	T	chr3	45555394	45686338	5997	A549-ACE2_8h_Ho2020	1.5	22.1861	Cells_EBV-transformed_lymphocytes	24.7981	Brain_Putamen_basal_ganglia	1.03756
rs17328701	ENSG00000144791.9	LIMD1	Lung	0.00538026	-0.214924	-0.353481	-0.0854986	0.485437	Cis	3.5	0.00202101	chr3	45692766	A	G	chr3	45555394	45686338	6428	A549-ACE2_8h_Ho2020	3.5	22.1861	Cells_EBV-transformed_lymphocytes	24.7981	Brain_Putamen_basal_ganglia	1.03756
rs9877499	ENSG00000144791.9	LIMD1	Lung	0.00538026	-0.214924	-0.337005	-0.079195	0.485437	Cis	4.5	0.00202101	chr3	45692912	G	A	chr3	45555394	45686338	6574	A549-ACE2_8h_Ho2020	4.5	22.1861	Cells_EBV-transformed_lymphocytes	24.7981	Brain_Putamen_basal_ganglia	1.03756
rs1969624	ENSG00000144791.9	LIMD1	Lung	0.00538026	-0.214924	-0.338439	-0.0812048	0.485437	Cis	4.5	0.00202101	chr3	45693326	T	C	chr3	45555394	45686338	6988	A549-ACE2_8h_Ho2020	4.5	22.1861	Cells_EBV-transformed_lymphocytes	24.7981	Brain_Putamen_basal_ganglia	1.03756
rs1969625	ENSG00000144791.9	LIMD1	Lung	0.00538026	-0.214924	-0.335984	-0.0898307	0.485437	Cis	4.5	0.00202101	chr3	45693483	A	G	chr3	45555394	45686338	7145	A549-ACE2_8h_Ho2020	4.5	22.1861	Cells_EBV-transformed_lymphocytes	24.7981	Brain_Putamen_basal_ganglia	1.03756
rs1609553	ENSG00000144791.9	LIMD1	Lung	0.00538026	-0.214924	-0.343744	-0.089731	0.485437	Cis	4.5	0.00202101	chr3	45693650	T	C	chr3	45555394	45686338	7312	A549-ACE2_8h_Ho2020	4.5	22.1861	Cells_EBV-transformed_lymphocytes	24.7981	Brain_Putamen_basal_ganglia	1.03756
rs1609554	ENSG00000144791.9	LIMD1	Lung	0.00538026	-0.214924	-0.339121	-0.0875309	0.485437	Cis	4.5	0.00202101	chr3	45693700	A	G	chr3	45555394	45686338	7362	A549-ACE2_8h_Ho2020	4.5	22.1861	Cells_EBV-transformed_lymphocytes	24.7981	Brain_Putamen_basal_ganglia	1.03756
rs2673058	ENSG00000144791.9	LIMD1	Lung	0.00538026	-0.214924	-0.347229	-0.0912408	0.485437	Cis	4.5	0.00202101	chr3	45694126	A	C	chr3	45555394	45686338	7788	A549-ACE2_8h_Ho2020	4.5	22.1861	Cells_EBV-transformed_lymphocytes	24.7981	Brain_Putamen_basal_ganglia	1.03756
rs2673057	ENSG00000144791.9	LIMD1	Lung	0.00538026	-0.214924	-0.329302	-0.0693174	0.485437	Cis	4.5	0.00202101	chr3	45694238	T	A	chr3	45555394	45686338	7900	A549-ACE2_8h_Ho2020	4.5	22.1861	Cells_EBV-transformed_lymphocytes	24.7981	Brain_Putamen_basal_ganglia	1.03756
rs2742426	ENSG00000144791.9	LIMD1	Lung	0.00538026	-0.214924	-0.332846	-0.082041	0.485437	Cis	1.5	0.00202101	chr3	45694409	A	G	chr3	45555394	45686338	8071	A549-ACE2_8h_Ho2020	1.5	22.1861	Cells_EBV-transformed_lymphocytes	24.7981	Brain_Putamen_basal_ganglia	1.03756
rs2742427	ENSG00000144791.9	LIMD1	Lung	0.00538026	-0.214924	-0.330849	-0.0820718	0.485437	Cis	1.5	0.00202101	chr3	45694931	A	G	chr3	45555394	45686338	8593	A549-ACE2_8h_Ho2020	1.5	22.1861	Cells_EBV-transformed_lymphocytes	24.7981	Brain_Putamen_basal_ganglia	1.03756
rs2742429	ENSG00000144791.9	LIMD1	Lung	0.00538026	-0.214924	-0.341044	-0.0889448	0.485437	Cis	1	0.00202101	chr3	45695421	C	T	chr3	45555394	45686338	9083	A549-ACE2_8h_Ho2020	1	22.1861	Cells_EBV-transformed_lymphocytes	24.7981	Brain_Putamen_basal_ganglia	1.03756
rs2742430	ENSG00000144791.9	LIMD1	Lung	0.00538026	-0.214924	-0.332642	-0.0731847	0.485437	Cis	1	0.00202101	chr3	45695469	C	T	chr3	45555394	45686338	9131	A549-ACE2_8h_Ho2020	1	22.1861	Cells_EBV-transformed_lymphocytes	24.7981	Brain_Putamen_basal_ganglia	1.03756
rs2673056	ENSG00000144791.9	LIMD1	Lung	0.00538026	-0.214924	-0.341113	-0.0924618	0.485437	Cis	1.5	0.00202101	chr3	45696310	C	T	chr3	45555394	45686338	9972	A549-ACE2_8h_Ho2020	1.5	22.1861	Cells_EBV-transformed_lymphocytes	24.7981	Brain_Putamen_basal_ganglia	1.03756
rs2673050	ENSG00000144791.9	LIMD1	Lung	0.0120819	-0.196346	-0.323365	-0.0803161	0.421359	Cis	2	0.00473588	chr3	45698315	G	T	chr3	45555394	45686338	11977	A549-ACE2_8h_Ho2020	2	22.1861	Cells_EBV-transformed_lymphocytes	24.7981	Brain_Putamen_basal_ganglia	1.03756
rs2673049	ENSG00000144791.9	LIMD1	Lung	0.00284877	-0.242636	-0.380346	-0.109706	0.483495	Cis	1	0.00104285	chr3	45698707	T	C	chr3	45555394	45686338	12369	A549-ACE2_8h_Ho2020	1	22.1861	Cells_EBV-transformed_lymphocytes	24.7981	Brain_Putamen_basal_ganglia	1.03756
rs9825559	ENSG00000144791.9	LIMD1	Lung	0.00531782	-0.216261	-0.348229	-0.0771324	0.484466	Cis	1	0.00198647	chr3	45698786	T	C	chr3	45555394	45686338	12448	A549-ACE2_8h_Ho2020	1	22.1861	Cells_EBV-transformed_lymphocytes	24.7981	Brain_Putamen_basal_ganglia	1.03756
rs12633747	ENSG00000144791.9	LIMD1	Lung	0.0025041	-0.24672	-0.367969	-0.117585	0.484466	Cis	1	0.000909962	chr3	45698807	A	G	chr3	45555394	45686338	12469	A549-ACE2_8h_Ho2020	1	22.1861	Cells_EBV-transformed_lymphocytes	24.7981	Brain_Putamen_basal_ganglia	1.03756
rs9809868	ENSG00000144791.9	LIMD1	Lung	0.00531782	-0.216261	-0.338713	-0.0762749	0.484466	Cis	2	0.00198647	chr3	45698918	G	A	chr3	45555394	45686338	12580	A549-ACE2_8h_Ho2020	2	22.1861	Cells_EBV-transformed_lymphocytes	24.7981	Brain_Putamen_basal_ganglia	1.03756
rs9829631	ENSG00000144791.9	LIMD1	Lung	0.00343468	-0.225898	-0.355007	-0.093729	0.483495	Cis	1.5	0.00126256	chr3	45699066	T	C	chr3	45555394	45686338	12728	A549-ACE2_8h_Ho2020	1.5	22.1861	Cells_EBV-transformed_lymphocytes	24.7981	Brain_Putamen_basal_ganglia	1.03756
rs2742435	ENSG00000144791.9	LIMD1	Lung	0.00261632	-0.241781	-0.379183	-0.116909	0.490291	Cis	1.5	0.000955372	chr3	45699371	G	A	chr3	45555394	45686338	13033	A549-ACE2_8h_Ho2020	1.5	22.1861	Cells_EBV-transformed_lymphocytes	24.7981	Brain_Putamen_basal_ganglia	1.03756
rs1534875	ENSG00000144791.9	LIMD1	Lung	0.00713285	-0.211792	-0.332533	-0.0694778	0.485437	Cis	1.5	0.00270633	chr3	45699551	T	G	chr3	45555394	45686338	13213	A549-ACE2_8h_Ho2020	1.5	22.1861	Cells_EBV-transformed_lymphocytes	24.7981	Brain_Putamen_basal_ganglia	1.03756
rs1534876	ENSG00000144791.9	LIMD1	Lung	0.005957	-0.210742	-0.343192	-0.0708122	0.485437	Cis	2	0.00224284	chr3	45699765	G	T	chr3	45555394	45686338	13427	A549-ACE2_8h_Ho2020	2	22.1861	Cells_EBV-transformed_lymphocytes	24.7981	Brain_Putamen_basal_ganglia	1.03756
rs2742436	ENSG00000144791.9	LIMD1	Lung	0.00224386	-0.246157	-0.365384	-0.11281	0.491262	Cis	2	0.000812438	chr3	45699905	T	C	chr3	45555394	45686338	13567	A549-ACE2_8h_Ho2020	2	22.1861	Cells_EBV-transformed_lymphocytes	24.7981	Brain_Putamen_basal_ganglia	1.03756
rs2673047	ENSG00000144791.9	LIMD1	Lung	0.00531782	-0.216261	-0.344825	-0.0819781	0.484466	Cis	2	0.00198647	chr3	45701621	A	G	chr3	45555394	45686338	15283	A549-ACE2_8h_Ho2020	2	22.1861	Cells_EBV-transformed_lymphocytes	24.7981	Brain_Putamen_basal_ganglia	1.03756
rs2742437	ENSG00000144791.9	LIMD1	Lung	0.00224386	-0.246157	-0.382632	-0.120753	0.491262	Cis	2	0.000812438	chr3	45701785	G	A	chr3	45555394	45686338	15447	A549-ACE2_8h_Ho2020	2	22.1861	Cells_EBV-transformed_lymphocytes	24.7981	Brain_Putamen_basal_ganglia	1.03756
rs2742439	ENSG00000144791.9	LIMD1	Lung	0.00531782	-0.216261	-0.342601	-0.0769588	0.484466	Cis	4	0.00198647	chr3	45702756	G	A	chr3	45555394	45686338	16418	A549-ACE2_8h_Ho2020	4	22.1861	Cells_EBV-transformed_lymphocytes	24.7981	Brain_Putamen_basal_ganglia	1.03756
rs938363	ENSG00000144791.9	LIMD1	Lung	0.00531782	-0.216261	-0.337918	-0.0788801	0.484466	Cis	2	0.00198647	chr3	45704872	T	G	chr3	45555394	45686338	18534	A549-ACE2_8h_Ho2020	2	22.1861	Cells_EBV-transformed_lymphocytes	24.7981	Brain_Putamen_basal_ganglia	1.03756
rs938362	ENSG00000144791.9	LIMD1	Lung	0.00531782	-0.216261	-0.347587	-0.0840731	0.484466	Cis	2	0.00198647	chr3	45704873	T	C	chr3	45555394	45686338	18535	A549-ACE2_8h_Ho2020	2	22.1861	Cells_EBV-transformed_lymphocytes	24.7981	Brain_Putamen_basal_ganglia	1.03756
rs1969626	ENSG00000144791.9	LIMD1	Lung	0.00531782	-0.216261	-0.343874	-0.0758852	0.484466	Cis	2	0.00198647	chr3	45705344	A	G	chr3	45555394	45686338	19006	A549-ACE2_8h_Ho2020	2	22.1861	Cells_EBV-transformed_lymphocytes	24.7981	Brain_Putamen_basal_ganglia	1.03756
rs2373047	ENSG00000144791.9	LIMD1	Lung	0.00531782	-0.216261	-0.343187	-0.0804589	0.484466	Cis	3.5	0.00198647	chr3	45706005	C	A	chr3	45555394	45686338	19667	A549-ACE2_8h_Ho2020	3.5	22.1861	Cells_EBV-transformed_lymphocytes	24.7981	Brain_Putamen_basal_ganglia	1.03756
rs2742441	ENSG00000144791.9	LIMD1	Lung	0.00531782	-0.216261	-0.340557	-0.0888821	0.484466	Cis	3	0.00198647	chr3	45706937	G	A	chr3	45555394	45686338	20599	A549-ACE2_8h_Ho2020	3	22.1861	Cells_EBV-transformed_lymphocytes	24.7981	Brain_Putamen_basal_ganglia	1.03756
rs2673039	ENSG00000144791.9	LIMD1	Lung	0.00224386	-0.246157	-0.381172	-0.125321	0.491262	Cis	3	0.000812438	chr3	45706943	A	G	chr3	45555394	45686338	20605	A549-ACE2_8h_Ho2020	3	22.1861	Cells_EBV-transformed_lymphocytes	24.7981	Brain_Putamen_basal_ganglia	1.03756
rs2673038	ENSG00000144791.9	LIMD1	Lung	0.00380438	-0.225359	-0.351339	-0.101299	0.483495	Cis	1.5	0.00140158	chr3	45707140	A	G	chr3	45555394	45686338	20802	A549-ACE2_8h_Ho2020	1.5	22.1861	Cells_EBV-transformed_lymphocytes	24.7981	Brain_Putamen_basal_ganglia	1.03756
rs2673037	ENSG00000144791.9	LIMD1	Lung	0.00531782	-0.216261	-0.340383	-0.0798146	0.484466	Cis	1.5	0.00198647	chr3	45707602	A	T	chr3	45555394	45686338	21264	A549-ACE2_8h_Ho2020	1.5	22.1861	Cells_EBV-transformed_lymphocytes	24.7981	Brain_Putamen_basal_ganglia	1.03756
rs73058466	ENSG00000144791.9	LIMD1	Lung	0.0387477	0.266776	0.0529031	0.475978	0.115534	Cis	1.5	0.0167871	chr3	45707691	G	A	chr3	45555394	45686338	21353	A549-ACE2_8h_Ho2020	1.5	22.1861	Cells_EBV-transformed_lymphocytes	24.7981	Brain_Putamen_basal_ganglia	1.03756
rs2245705	ENSG00000144791.9	LIMD1	Lung	0.00531782	-0.216261	-0.338393	-0.0859084	0.484466	Cis	1.5	0.00198647	chr3	45708230	T	C	chr3	45555394	45686338	21892	A549-ACE2_8h_Ho2020	1.5	22.1861	Cells_EBV-transformed_lymphocytes	24.7981	Brain_Putamen_basal_ganglia	1.03756
rs1883096	ENSG00000144791.9	LIMD1	Lung	0.00531782	-0.216261	-0.343395	-0.0729453	0.484466	Cis	3	0.00198647	chr3	45708523	C	T	chr3	45555394	45686338	22185	A549-ACE2_8h_Ho2020	3	22.1861	Cells_EBV-transformed_lymphocytes	24.7981	Brain_Putamen_basal_ganglia	1.03756
rs73058468	ENSG00000144791.9	LIMD1	Lung	0.0387477	0.266776	0.032351	0.489419	0.115534	Cis	3	0.0167871	chr3	45708708	C	T	chr3	45555394	45686338	22370	A549-ACE2_8h_Ho2020	3	22.1861	Cells_EBV-transformed_lymphocytes	24.7981	Brain_Putamen_basal_ganglia	1.03756
rs6800556	ENSG00000144791.9	LIMD1	Lung	0.0060044	-0.21364	-0.349187	-0.0955953	0.485437	Cis	2.5	0.00226147	chr3	45710737	G	T	chr3	45555394	45686338	24399	A549-ACE2_8h_Ho2020	2.5	22.1861	Cells_EBV-transformed_lymphocytes	24.7981	Brain_Putamen_basal_ganglia	1.03756
rs2742368	ENSG00000144791.9	LIMD1	Lung	0.00531782	-0.216261	-0.333452	-0.0825651	0.484466	Cis	2.5	0.00198647	chr3	45710801	C	A	chr3	45555394	45686338	24463	A549-ACE2_8h_Ho2020	2.5	22.1861	Cells_EBV-transformed_lymphocytes	24.7981	Brain_Putamen_basal_ganglia	1.03756
rs2673036	ENSG00000144791.9	LIMD1	Lung	0.00531782	-0.216261	-0.339382	-0.0790688	0.484466	Cis	2.5	0.00198647	chr3	45710979	C	T	chr3	45555394	45686338	24641	A549-ACE2_8h_Ho2020	2.5	22.1861	Cells_EBV-transformed_lymphocytes	24.7981	Brain_Putamen_basal_ganglia	1.03756
rs2742445	ENSG00000144791.9	LIMD1	Lung	0.00531782	-0.216261	-0.348865	-0.072658	0.484466	Cis	2	0.00198647	chr3	45711119	T	C	chr3	45555394	45686338	24781	A549-ACE2_8h_Ho2020	2	22.1861	Cells_EBV-transformed_lymphocytes	24.7981	Brain_Putamen_basal_ganglia	1.03756
rs1877934	ENSG00000144791.9	LIMD1	Lung	0.00531782	-0.216261	-0.349484	-0.0974012	0.484466	Cis	2	0.00198647	chr3	45711803	G	A	chr3	45555394	45686338	25465	A549-ACE2_8h_Ho2020	2	22.1861	Cells_EBV-transformed_lymphocytes	24.7981	Brain_Putamen_basal_ganglia	1.03756
rs1877933	ENSG00000144791.9	LIMD1	Lung	0.00531782	-0.216261	-0.361775	-0.101715	0.484466	Cis	2	0.00198647	chr3	45711995	C	T	chr3	45555394	45686338	25657	A549-ACE2_8h_Ho2020	2	22.1861	Cells_EBV-transformed_lymphocytes	24.7981	Brain_Putamen_basal_ganglia	1.03756
rs1877932	ENSG00000144791.9	LIMD1	Lung	0.00531782	-0.216261	-0.33932	-0.0789678	0.484466	Cis	2	0.00198647	chr3	45712047	A	G	chr3	45555394	45686338	25709	A549-ACE2_8h_Ho2020	2	22.1861	Cells_EBV-transformed_lymphocytes	24.7981	Brain_Putamen_basal_ganglia	1.03756
rs2673035	ENSG00000144791.9	LIMD1	Lung	0.00437228	-0.24328	-0.383145	-0.119526	0.492	Cis	2	0.00162053	chr3	45712173	C	G	chr3	45555394	45686338	25835	A549-ACE2_8h_Ho2020	2	22.1861	Cells_EBV-transformed_lymphocytes	24.7981	Brain_Putamen_basal_ganglia	1.03756
rs10660486	ENSG00000144791.9	LIMD1	Lung	0.00531782	-0.216261	-0.350637	-0.0782997	0.484466	Cis	2.5	0.00198647	chr3	45712810	T	TTAG	chr3	45555394	45686338	26472	A549-ACE2_8h_Ho2020	2.5	22.1861	Cells_EBV-transformed_lymphocytes	24.7981	Brain_Putamen_basal_ganglia	1.03756
rs2742369	ENSG00000144791.9	LIMD1	Lung	0.00531782	-0.216261	-0.342625	-0.0846513	0.484466	Cis	2.5	0.00198647	chr3	45712995	C	A	chr3	45555394	45686338	26657	A549-ACE2_8h_Ho2020	2.5	22.1861	Cells_EBV-transformed_lymphocytes	24.7981	Brain_Putamen_basal_ganglia	1.03756
rs2248991	ENSG00000144791.9	LIMD1	Lung	0.00531782	-0.216261	-0.347386	-0.0859931	0.484466	Cis	1.5	0.00198647	chr3	45713257	G	A	chr3	45555394	45686338	26919	A549-ACE2_8h_Ho2020	1.5	22.1861	Cells_EBV-transformed_lymphocytes	24.7981	Brain_Putamen_basal_ganglia	1.03756
rs2249357	ENSG00000144791.9	LIMD1	Lung	0.00224386	-0.246157	-0.38614	-0.123734	0.491262	Cis	3.5	0.000812438	chr3	45716889	C	A	chr3	45555394	45686338	30551	A549-ACE2_8h_Ho2020	3.5	22.1861	Cells_EBV-transformed_lymphocytes	24.7981	Brain_Putamen_basal_ganglia	1.03756
rs2742397	ENSG00000144791.9	LIMD1	Lung	0.00224386	-0.246157	-0.370984	-0.124162	0.491262	Cis	3.5	0.000812438	chr3	45717454	G	C	chr3	45555394	45686338	31116	A549-ACE2_8h_Ho2020	3.5	22.1861	Cells_EBV-transformed_lymphocytes	24.7981	Brain_Putamen_basal_ganglia	1.03756
rs2673028	ENSG00000144791.9	LIMD1	Lung	0.00224386	-0.246157	-0.369432	-0.105239	0.491262	Cis	2	0.000812438	chr3	45718162	A	G	chr3	45555394	45686338	31824	A549-ACE2_8h_Ho2020	2	22.1861	Cells_EBV-transformed_lymphocytes	24.7981	Brain_Putamen_basal_ganglia	1.03756
rs2742406	ENSG00000144791.9	LIMD1	Lung	0.00224386	-0.246157	-0.362096	-0.107101	0.491262	Cis	3.5	0.000812438	chr3	45719108	C	T	chr3	45555394	45686338	32770	A549-ACE2_8h_Ho2020	3.5	22.1861	Cells_EBV-transformed_lymphocytes	24.7981	Brain_Putamen_basal_ganglia	1.03756
rs2742447	ENSG00000144791.9	LIMD1	Lung	0.00284877	-0.242636	-0.36936	-0.108873	0.483495	Cis	3	0.00104285	chr3	45722485	G	A	chr3	45555394	45686338	36147	A549-ACE2_8h_Ho2020	3	22.1861	Cells_EBV-transformed_lymphocytes	24.7981	Brain_Putamen_basal_ganglia	1.03756
rs73058498	ENSG00000144791.9	LIMD1	Lung	0.000102004	0.598039	0.435438	0.867049	0.0776699	Cis	2	3.33336e-05	chr3	45723640	T	G	chr3	45555394	45686338	37302	A549-ACE2_8h_Ho2020	2	22.1861	Cells_EBV-transformed_lymphocytes	24.7981	Brain_Putamen_basal_ganglia	1.03756
rs2673067	ENSG00000144791.9	LIMD1	Lung	0.00571791	-0.226648	-0.348637	-0.101873	0.468932	Cis	1	0.00215108	chr3	45728595	A	C	chr3	45555394	45686338	42257	A549-ACE2_8h_Ho2020	1	22.1861	Cells_EBV-transformed_lymphocytes	24.7981	Brain_Putamen_basal_ganglia	1.03756
rs2742462	ENSG00000144791.9	LIMD1	Lung	0.00618186	-0.208355	-0.338297	-0.0802083	0.484466	Cis	2	0.00233288	chr3	45733204	G	A	chr3	45555394	45686338	46866	A549-ACE2_8h_Ho2020	2	22.1861	Cells_EBV-transformed_lymphocytes	24.7981	Brain_Putamen_basal_ganglia	1.03756
rs9821974	ENSG00000144791.9	LIMD1	Lung	0.00224386	-0.246157	-0.374952	-0.10949	0.491262	Cis	3	0.000812438	chr3	45743471	T	C	chr3	45555394	45686338	57133	A549-ACE2_8h_Ho2020	3	22.1861	Cells_EBV-transformed_lymphocytes	24.7981	Brain_Putamen_basal_ganglia	1.03756
rs10575376	ENSG00000144791.9	LIMD1	Lung	0.00224386	-0.246157	-0.355849	-0.119097	0.491262	Cis	3	0.000812438	chr3	45743480	GGT	G	chr3	45555394	45686338	57142	A549-ACE2_8h_Ho2020	3	22.1861	Cells_EBV-transformed_lymphocytes	24.7981	Brain_Putamen_basal_ganglia	1.03756
rs73060324	ENSG00000144791.9	LIMD1	Lung	0.000102004	0.598039	0.437909	0.843505	0.0776699	Cis	4.5	3.33336e-05	chr3	45744423	T	G	chr3	45555394	45686338	58085	A549-ACE2_8h_Ho2020	4.5	22.1861	Cells_EBV-transformed_lymphocytes	24.7981	Brain_Putamen_basal_ganglia	1.03756
rs17279437	ENSG00000144791.9	LIMD1	Lung	1.63032e-05	0.619947	0.48241	0.941071	0.076699	Cis	2.5	5.08424e-06	chr3	45772602	G	A	chr3	45555394	45686338	86264	A549-ACE2_8h_Ho2020	2.5	22.1861	Cells_EBV-transformed_lymphocytes	24.7981	Brain_Putamen_basal_ganglia	1.03756
rs7650511	ENSG00000144791.9	LIMD1	Lung	0.00921114	-0.299498	-0.48413	-0.097972	0.113592	Cis	1	0.00355895	chr3	45777388	G	C	chr3	45555394	45686338	91050	A549-ACE2_8h_Ho2020	1	22.1861	Cells_EBV-transformed_lymphocytes	24.7981	Brain_Putamen_basal_ganglia	1.03756
rs2531741	ENSG00000144791.9	LIMD1	Lung	0.0204571	0.195918	0.0695871	0.322119	0.383495	Cis	1.5	0.00825362	chr3	45805966	A	T	chr3	45555394	45686338	119628	A549-ACE2_8h_Ho2020	1.5	22.1861	Cells_EBV-transformed_lymphocytes	24.7981	Brain_Putamen_basal_ganglia	1.03756
rs73833032	ENSG00000144791.9	LIMD1	Lung	0.00717365	0.318645	0.140172	0.486966	0.141748	Cis	1	0.00272213	chr3	46234999	T	C	chr3	45555394	45686338	548661	A549-ACE2_8h_Ho2020	1	22.1861	Cells_EBV-transformed_lymphocytes	24.7981	Brain_Putamen_basal_ganglia	1.03756
rs11298823	ENSG00000144791.9	LIMD1	Lung	0.00363081	0.335032	0.145819	0.53041	0.123301	Cis	1.5	0.00133592	chr3	46386598	CA	C	chr3	45555394	45686338	700260	A549-ACE2_8h_Ho2020	1.5	22.1861	Cells_EBV-transformed_lymphocytes	24.7981	Brain_Putamen_basal_ganglia	1.03756
rs111514151	ENSG00000144791.9	LIMD1	Lung	0.0313944	0.224759	0.0391089	0.385879	0.151456	Cis	1.5	0.0133339	chr3	46414263	T	C	chr3	45555394	45686338	727925	A549-ACE2_8h_Ho2020	1.5	22.1861	Cells_EBV-transformed_lymphocytes	24.7981	Brain_Putamen_basal_ganglia	1.03756
rs6801100	ENSG00000011376.9	LARS2	Lung	0.0200292	0.119965	0.0346195	0.210286	0.248544	Cis	2	0.00805284	chr3	45652867	C	T	chr3	45388506	45549421	103446	A549-ACE2_8h_Ho2020	2	7.58794	Cells_EBV-transformed_lymphocytes	22.0904	Whole_Blood	1.3969
rs4683134	ENSG00000011376.9	LARS2	Lung	0.0236071	0.115663	0.0159999	0.205502	0.240777	Cis	1	0.009621	chr3	45656416	A	G	chr3	45388506	45549421	106995	A549-ACE2_8h_Ho2020	1	7.58794	Cells_EBV-transformed_lymphocytes	22.0904	Whole_Blood	1.3969
rs72622921	ENSG00000011376.9	LARS2	Lung	0.0236071	0.115663	0.0142139	0.198263	0.240777	Cis	1.5	0.009621	chr3	45656968	C	T	chr3	45388506	45549421	107547	A549-ACE2_8h_Ho2020	1.5	7.58794	Cells_EBV-transformed_lymphocytes	22.0904	Whole_Blood	1.3969
rs12493946	ENSG00000011376.9	LARS2	Lung	0.00132352	0.166731	0.0789977	0.252964	0.259223	Cis	2.5	0.000466838	chr3	45664675	C	T	chr3	45388506	45549421	115254	A549-ACE2_8h_Ho2020	2.5	7.58794	Cells_EBV-transformed_lymphocytes	22.0904	Whole_Blood	1.3969
rs56694355	ENSG00000011376.9	LARS2	Lung	0.0140939	0.120256	0.015594	0.206752	0.242718	Cis	2.5	0.00556931	chr3	45678333	GCCCAACTCCAGCT	G	chr3	45388506	45549421	128912	A549-ACE2_8h_Ho2020	2.5	7.58794	Cells_EBV-transformed_lymphocytes	22.0904	Whole_Blood	1.3969
rs2673039	ENSG00000011376.9	LARS2	Lung	0.00903738	-0.132241	-0.213264	-0.0467815	0.491262	Cis	3	0.00348435	chr3	45706943	A	G	chr3	45388506	45549421	157522	A549-ACE2_8h_Ho2020	3	7.58794	Cells_EBV-transformed_lymphocytes	22.0904	Whole_Blood	1.3969
rs2249357	ENSG00000011376.9	LARS2	Lung	0.00903738	-0.132241	-0.210994	-0.0481556	0.491262	Cis	1.5	0.00348434	chr3	45716889	C	A	chr3	45388506	45549421	167468	A549-ACE2_8h_Ho2020	1.5	7.58794	Cells_EBV-transformed_lymphocytes	22.0904	Whole_Blood	1.3969
rs2742397	ENSG00000011376.9	LARS2	Lung	0.00903738	-0.132241	-0.20824	-0.051178	0.491262	Cis	1.5	0.00348435	chr3	45717454	G	C	chr3	45388506	45549421	168033	A549-ACE2_8h_Ho2020	1.5	7.58794	Cells_EBV-transformed_lymphocytes	22.0904	Whole_Blood	1.3969
rs2673067	ENSG00000011376.9	LARS2	Lung	0.0141877	-0.127146	-0.203964	-0.0476105	0.468932	Cis	1.5	0.00560699	chr3	45728595	A	C	chr3	45388506	45549421	179174	A549-ACE2_8h_Ho2020	1.5	7.58794	Cells_EBV-transformed_lymphocytes	22.0904	Whole_Blood	1.3969
rs767280	ENSG00000011376.9	LARS2	Lung	0.00903738	-0.132241	-0.208323	-0.0480812	0.491262	Cis	1.5	0.00348434	chr3	45730109	C	G	chr3	45388506	45549421	180688	A549-ACE2_8h_Ho2020	1.5	7.58794	Cells_EBV-transformed_lymphocytes	22.0904	Whole_Blood	1.3969
rs2742379	ENSG00000011376.9	LARS2	Lung	0.014607	-0.12438	-0.197065	-0.0394977	0.490291	Cis	1.5	0.00577968	chr3	45746343	G	A	chr3	45388506	45549421	196922	A549-ACE2_8h_Ho2020	1.5	7.58794	Cells_EBV-transformed_lymphocytes	22.0904	Whole_Blood	1.3969
rs12486907	ENSG00000011376.9	LARS2	Lung	0.0488013	0.0949982	-0.00719783	0.181269	0.241748	Cis	1.5	0.0215798	chr3	45746525	G	A	chr3	45388506	45549421	197104	A549-ACE2_8h_Ho2020	1.5	7.58794	Cells_EBV-transformed_lymphocytes	22.0904	Whole_Blood	1.3969
rs2742373	ENSG00000244357.3	RN7SL145P	Lung	0.0465962	0.237314	0.0652424	0.421769	0.485437	Cis	1	0.0204974	chr3	45742554	C	G	chr3	45742675	45742970	121	A549-ACE2_8h_Ho2020	1	2.81152	Cervix_Ectocervix	4.02624	Whole_Blood	0.269687
rs9821974	ENSG00000244357.3	RN7SL145P	Lung	0.00495013	0.320579	0.126865	0.498443	0.491262	Cis	1	0.00184223	chr3	45743471	T	C	chr3	45742675	45742970	501	A549-ACE2_8h_Ho2020	1	2.81152	Cervix_Ectocervix	4.02624	Whole_Blood	0.269687
rs10575376	ENSG00000244357.3	RN7SL145P	Lung	0.00495013	0.320579	0.146202	0.495623	0.491262	Cis	1	0.00184223	chr3	45743480	GGT	G	chr3	45742675	45742970	510	A549-ACE2_8h_Ho2020	1	2.81152	Cervix_Ectocervix	4.02624	Whole_Blood	0.269687
rs12490293	ENSG00000211456.10	SACM1L	Lung	0.03255	0.0830657	0.00985012	0.155104	0.443689	Cis	5	0.0139053	chr3	45746635	T	C	chr3	45689186	45745424	1211	A549-ACE2_8h_Ho2020	5	31.9132	Thyroid	43.3149	Heart_Left_Ventricle	6.78633
rs2252547	ENSG00000163818.16	LZTFL1	Lung	0.0431283	-0.112703	-0.188982	-0.0232952	0.398058	Cis	2	0.0188519	chr3	45780132	T	C	chr3	45823316	45916042	43184	A549-ACE2_8h_Ho2020	2	9.19629	Testis	36.7425	Whole_Blood	0.933648
rs13071258	ENSG00000163818.16	LZTFL1	Lung	0.0438006	0.272739	0.104598	0.454272	0.0679612	Cis	2.5	0.0191819	chr3	45801750	G	A	chr3	45823316	45916042	21566	A549-ACE2_8h_Ho2020	2.5	9.19629	Testis	36.7425	Whole_Blood	0.933648
rs34668658	ENSG00000163818.16	LZTFL1	Lung	0.0361801	0.291513	0.105327	0.440438	0.0699029	Cis	2.5	0.0155929	chr3	45802706	A	C	chr3	45823316	45916042	20610	A549-ACE2_8h_Ho2020	2.5	9.19629	Testis	36.7425	Whole_Blood	0.933648
rs17763742	ENSG00000163818.16	LZTFL1	Lung	0.0361801	0.291513	0.110584	0.434738	0.0699029	Cis	4	0.0155929	chr3	45805277	A	G	chr3	45823316	45916042	18039	A549-ACE2_8h_Ho2020	4	9.19629	Testis	36.7425	Whole_Blood	0.933648
rs17712877	ENSG00000163818.16	LZTFL1	Lung	0.0444577	0.266395	0.0963443	0.433151	0.0679612	Cis	1	0.0195026	chr3	45807268	G	C	chr3	45823316	45916042	16048	A549-ACE2_8h_Ho2020	1	9.19629	Testis	36.7425	Whole_Blood	0.933648
rs13078854	ENSG00000163818.16	LZTFL1	Lung	0.0295188	0.277994	0.114354	0.446218	0.068932	Cis	3.5	0.0124179	chr3	45820440	G	A	chr3	45823316	45916042	2876	A549-ACE2_8h_Ho2020	3.5	9.19629	Testis	36.7425	Whole_Blood	0.933648
rs71325088	ENSG00000163818.16	LZTFL1	Lung	0.0295188	0.277994	0.106817	0.44436	0.068932	Cis	4	0.0124179	chr3	45821460	T	C	chr3	45823316	45916042	1856	A549-ACE2_8h_Ho2020	4	9.19629	Testis	36.7425	Whole_Blood	0.933648
rs10490770	ENSG00000163818.16	LZTFL1	Lung	0.0295188	0.277994	0.0889663	0.418878	0.068932	Cis	5	0.0124179	chr3	45823240	T	C	chr3	45823316	45916042	76	A549-ACE2_8h_Ho2020	5	9.19629	Testis	36.7425	Whole_Blood	0.933648
rs35624553	ENSG00000163818.16	LZTFL1	Lung	0.0295188	0.277994	0.0906492	0.431136	0.068932	Cis	3.5	0.0124179	chr3	45825948	A	G	chr3	45823316	45916042	0	A549-ACE2_8h_Ho2020	3.5	9.19629	Testis	36.7425	Whole_Blood	0.933648
rs67959919	ENSG00000163818.16	LZTFL1	Lung	0.0295188	0.277994	0.0960852	0.44301	0.068932	Cis	4	0.0124179	chr3	45830416	G	A	chr3	45823316	45916042	0	A549-ACE2_8h_Ho2020	4	9.19629	Testis	36.7425	Whole_Blood	0.933648
rs11385942	ENSG00000163818.16	LZTFL1	Lung	0.0475058	0.252792	0.0977587	0.402542	0.0747573	Cis	4.5	0.0209654	chr3	45834967	G	GA	chr3	45823316	45916042	0	A549-ACE2_8h_Ho2020	4.5	9.19629	Testis	36.7425	Whole_Blood	0.933648
rs35508621	ENSG00000163818.16	LZTFL1	Lung	0.0295188	0.277994	0.114391	0.447055	0.068932	Cis	5	0.0124179	chr3	45838989	T	C	chr3	45823316	45916042	0	A549-ACE2_8h_Ho2020	5	9.19629	Testis	36.7425	Whole_Blood	0.933648
rs34288077	ENSG00000163818.16	LZTFL1	Lung	0.0295188	0.277994	0.0879262	0.430399	0.068932	Cis	7.5	0.0124179	chr3	45847198	A	G	chr3	45823316	45916042	0	A549-ACE2_8h_Ho2020	7.5	9.19629	Testis	36.7425	Whole_Blood	0.933648
rs35081325	ENSG00000163818.16	LZTFL1	Lung	0.0295188	0.277994	0.085149	0.435377	0.068932	Cis	10.5	0.0124179	chr3	45848429	A	T	chr3	45823316	45916042	0	A549-ACE2_8h_Ho2020	10.5	9.19629	Testis	36.7425	Whole_Blood	0.933648
rs34326463	ENSG00000163818.16	LZTFL1	Lung	0.0295188	0.277994	0.120564	0.447745	0.068932	Cis	4.5	0.0124179	chr3	45858159	A	G	chr3	45823316	45916042	0	A549-ACE2_8h_Ho2020	4.5	9.19629	Testis	36.7425	Whole_Blood	0.933648
rs73064425	ENSG00000163818.16	LZTFL1	Lung	0.0295188	0.277994	0.103443	0.458653	0.068932	Cis	2	0.0124179	chr3	45859597	C	T	chr3	45823316	45916042	0	A549-ACE2_8h_Ho2020	2	9.19629	Testis	36.7425	Whole_Blood	0.933648
rs13081482	ENSG00000163818.16	LZTFL1	Lung	0.0267559	0.270776	0.0885797	0.435683	0.0679612	Cis	1.5	0.0109974	chr3	45866624	A	T	chr3	45823316	45916042	0	A549-ACE2_8h_Ho2020	1.5	9.19629	Testis	36.7425	Whole_Blood	0.933648
rs35044562	ENSG00000163818.16	LZTFL1	Lung	0.0295188	0.277994	0.0939669	0.434384	0.068932	Cis	4	0.0124179	chr3	45867532	A	G	chr3	45823316	45916042	0	A549-ACE2_8h_Ho2020	4	9.19629	Testis	36.7425	Whole_Blood	0.933648
rs76571426	ENSG00000163817.15	SLC6A20	Lung	0.0144676	-0.385414	-0.602238	-0.120948	0.120388	Cis	2.5	0.00572261	chr3	45795607	C	T	chr3	45755450	45796535	0	A549-ACE2_8h_Ho2020	2.5	0.882914	Nerve_Tibial	12.3284	Cells_Cultured_fibroblasts	0.00621006
rs76896797	ENSG00000163817.15	SLC6A20	Lung	0.0129991	-0.395843	-0.641897	-0.188783	0.101942	Cis	4	0.00511126	chr3	45796686	C	T	chr3	45755450	45796535	151	A549-ACE2_8h_Ho2020	4	0.882914	Nerve_Tibial	12.3284	Cells_Cultured_fibroblasts	0.00621006
rs9813750	ENSG00000163817.15	SLC6A20	Lung	0.00854878	-0.359349	-0.655373	-0.169855	0.103883	Cis	3	0.00327999	chr3	45800150	G	A	chr3	45755450	45796535	3615	A549-ACE2_8h_Ho2020	3	0.882914	Nerve_Tibial	12.3284	Cells_Cultured_fibroblasts	0.00621006
rs34668658	ENSG00000163817.15	SLC6A20	Lung	0.0304664	0.261756	0.0538072	0.492397	0.0699029	Cis	3	0.0128457	chr3	45802706	A	C	chr3	45755450	45796535	6171	A549-ACE2_8h_Ho2020	3	0.882914	Nerve_Tibial	12.3284	Cells_Cultured_fibroblasts	0.00621006
rs17763742	ENSG00000163817.15	SLC6A20	Lung	0.0304664	0.261756	0.0576954	0.507301	0.0699029	Cis	2.5	0.0128457	chr3	45805277	A	G	chr3	45755450	45796535	8742	A549-ACE2_8h_Ho2020	2.5	0.882914	Nerve_Tibial	12.3284	Cells_Cultured_fibroblasts	0.00621006
rs71325088	ENSG00000163817.15	SLC6A20	Lung	0.0200969	0.287759	0.0750597	0.517051	0.068932	Cis	2	0.00809082	chr3	45821460	T	C	chr3	45755450	45796535	24925	A549-ACE2_8h_Ho2020	2	0.882914	Nerve_Tibial	12.3284	Cells_Cultured_fibroblasts	0.00621006
rs10490770	ENSG00000163817.15	SLC6A20	Lung	0.0200969	0.287759	0.080246	0.496409	0.068932	Cis	2	0.00809082	chr3	45823240	T	C	chr3	45755450	45796535	26705	A549-ACE2_8h_Ho2020	2	0.882914	Nerve_Tibial	12.3284	Cells_Cultured_fibroblasts	0.00621006
rs35624553	ENSG00000163817.15	SLC6A20	Lung	0.0200969	0.287759	0.0830178	0.488592	0.068932	Cis	2	0.00809082	chr3	45825948	A	G	chr3	45755450	45796535	29413	A549-ACE2_8h_Ho2020	2	0.882914	Nerve_Tibial	12.3284	Cells_Cultured_fibroblasts	0.00621006
rs67959919	ENSG00000163817.15	SLC6A20	Lung	0.0200969	0.287759	0.0825322	0.502097	0.068932	Cis	1.5	0.00809082	chr3	45830416	G	A	chr3	45755450	45796535	33881	A549-ACE2_8h_Ho2020	1.5	0.882914	Nerve_Tibial	12.3284	Cells_Cultured_fibroblasts	0.00621006
rs11385942	ENSG00000163817.15	SLC6A20	Lung	0.023086	0.28861	0.0802311	0.48858	0.0747573	Cis	2.5	0.00938957	chr3	45834967	G	GA	chr3	45755450	45796535	38432	A549-ACE2_8h_Ho2020	2.5	0.882914	Nerve_Tibial	12.3284	Cells_Cultured_fibroblasts	0.00621006
rs35508621	ENSG00000163817.15	SLC6A20	Lung	0.0200969	0.287759	0.0690139	0.501427	0.068932	Cis	1.5	0.00809082	chr3	45838989	T	C	chr3	45755450	45796535	42454	A549-ACE2_8h_Ho2020	1.5	0.882914	Nerve_Tibial	12.3284	Cells_Cultured_fibroblasts	0.00621006
rs34288077	ENSG00000163817.15	SLC6A20	Lung	0.0200969	0.287759	0.0780073	0.511787	0.068932	Cis	1	0.00809082	chr3	45847198	A	G	chr3	45755450	45796535	50663	A549-ACE2_8h_Ho2020	1	0.882914	Nerve_Tibial	12.3284	Cells_Cultured_fibroblasts	0.00621006
rs11130077	ENSG00000163820.14	FYCO1	Lung	0.0145294	-0.133674	-0.207239	-0.0516509	0.381553	Cis	1	0.0057477	chr3	45836220	G	A	chr3	45917899	45995824	81679	A549-ACE2_8h_Ho2020	1	23.1179	Muscle_Skeletal	74.0128	Brain_Cerebellar_Hemisphere	1.11962
rs758390	ENSG00000163820.14	FYCO1	Lung	0.00604575	-0.309035	-0.47424	-0.140298	0.0621359	Cis	1.5	0.00227783	chr3	45841300	T	C	chr3	45917899	45995824	76599	A549-ACE2_8h_Ho2020	1.5	23.1179	Muscle_Skeletal	74.0128	Brain_Cerebellar_Hemisphere	1.11962
rs1386930	ENSG00000163820.14	FYCO1	Lung	0.0440819	-0.118459	-0.201537	-0.0395072	0.43301	Cis	1	0.0193204	chr3	45842511	T	C	chr3	45917899	45995824	75388	A549-ACE2_8h_Ho2020	1	23.1179	Muscle_Skeletal	74.0128	Brain_Cerebellar_Hemisphere	1.11962
rs952287	ENSG00000163820.14	FYCO1	Lung	0.0323452	-0.151846	-0.247714	-0.0623891	0.266019	Cis	1	0.0138164	chr3	45858123	G	A	chr3	45917899	45995824	59776	A549-ACE2_8h_Ho2020	1	23.1179	Muscle_Skeletal	74.0128	Brain_Cerebellar_Hemisphere	1.11962
rs7614952	ENSG00000163820.14	FYCO1	Lung	0.0323452	-0.151846	-0.241063	-0.044059	0.266019	Cis	2	0.0138164	chr3	45859129	A	G	chr3	45917899	45995824	58770	A549-ACE2_8h_Ho2020	2	23.1179	Muscle_Skeletal	74.0128	Brain_Cerebellar_Hemisphere	1.11962
rs1029732	ENSG00000163820.14	FYCO1	Lung	0.0323452	-0.151846	-0.242129	-0.0641903	0.266019	Cis	2.5	0.0138164	chr3	45863222	A	G	chr3	45917899	45995824	54677	A549-ACE2_8h_Ho2020	2.5	23.1179	Muscle_Skeletal	74.0128	Brain_Cerebellar_Hemisphere	1.11962
rs2191030	ENSG00000163820.14	FYCO1	Lung	1.14442e-08	-0.405491	-0.516813	-0.301572	0.171845	Cis	1.5	2.2788e-09	chr3	45869454	T	C	chr3	45917899	45995824	48445	A549-ACE2_8h_Ho2020	1.5	23.1179	Muscle_Skeletal	74.0128	Brain_Cerebellar_Hemisphere	1.11962
rs35482426	ENSG00000163820.14	FYCO1	Lung	0.0114998	0.246954	0.131576	0.381003	0.0864078	Cis	2	0.00449723	chr3	45873093	CTT	C	chr3	45917899	45995824	44806	A549-ACE2_8h_Ho2020	2	23.1179	Muscle_Skeletal	74.0128	Brain_Cerebellar_Hemisphere	1.11962
rs34901975	ENSG00000163820.14	FYCO1	Lung	0.0114998	0.246954	0.130076	0.381013	0.0864078	Cis	2	0.00449723	chr3	45875294	G	A	chr3	45917899	45995824	42605	A549-ACE2_8h_Ho2020	2	23.1179	Muscle_Skeletal	74.0128	Brain_Cerebellar_Hemisphere	1.11962
rs17764831	ENSG00000163820.14	FYCO1	Lung	0.0114998	0.246954	0.118652	0.381194	0.0864078	Cis	1.5	0.00449723	chr3	45876723	G	A	chr3	45917899	45995824	41176	A549-ACE2_8h_Ho2020	1.5	23.1179	Muscle_Skeletal	74.0128	Brain_Cerebellar_Hemisphere	1.11962
rs9852270	ENSG00000163820.14	FYCO1	Lung	0.00486031	-0.176406	-0.269425	-0.0844059	0.401942	Cis	2.5	0.00180775	chr3	45879551	T	C	chr3	45917899	45995824	38348	A549-ACE2_8h_Ho2020	2.5	23.1179	Muscle_Skeletal	74.0128	Brain_Cerebellar_Hemisphere	1.11962
rs1860264	ENSG00000163820.14	FYCO1	Lung	0.00524468	-0.142854	-0.227689	-0.0555589	0.4	Cis	2	0.00195436	chr3	45881593	A	C	chr3	45917899	45995824	36306	A549-ACE2_8h_Ho2020	2	23.1179	Muscle_Skeletal	74.0128	Brain_Cerebellar_Hemisphere	1.11962
rs6441930	ENSG00000163820.14	FYCO1	Lung	0.00584496	-0.140611	-0.234514	-0.0561653	0.400971	Cis	1	0.0021999	chr3	45883461	T	C	chr3	45917899	45995824	34438	A549-ACE2_8h_Ho2020	1	23.1179	Muscle_Skeletal	74.0128	Brain_Cerebellar_Hemisphere	1.11962
rs74586549	ENSG00000163820.14	FYCO1	Lung	0.0330059	0.143871	0.0311112	0.278897	0.13301	Cis	2.5	0.0141288	chr3	45884551	C	T	chr3	45917899	45995824	33348	A549-ACE2_8h_Ho2020	2.5	23.1179	Muscle_Skeletal	74.0128	Brain_Cerebellar_Hemisphere	1.11962
rs11386842	ENSG00000163820.14	FYCO1	Lung	0.00699373	-0.139832	-0.229553	-0.0513669	0.4	Cis	2.5	0.00265081	chr3	45885003	T	TC	chr3	45917899	45995824	32896	A549-ACE2_8h_Ho2020	2.5	23.1179	Muscle_Skeletal	74.0128	Brain_Cerebellar_Hemisphere	1.11962
rs6441932	ENSG00000163820.14	FYCO1	Lung	0.000155147	-0.232924	-0.316863	-0.148613	0.437864	Cis	1.5	5.11963e-05	chr3	45888730	A	G	chr3	45917899	45995824	29169	A549-ACE2_8h_Ho2020	1.5	23.1179	Muscle_Skeletal	74.0128	Brain_Cerebellar_Hemisphere	1.11962
rs9862611	ENSG00000163820.14	FYCO1	Lung	0.000155147	-0.232924	-0.320019	-0.143798	0.437864	Cis	2	5.11962e-05	chr3	45890490	C	G	chr3	45917899	45995824	27409	A549-ACE2_8h_Ho2020	2	23.1179	Muscle_Skeletal	74.0128	Brain_Cerebellar_Hemisphere	1.11962
rs71325091	ENSG00000163820.14	FYCO1	Lung	0.0114998	0.246954	0.131082	0.380521	0.0864078	Cis	2	0.00449723	chr3	45890915	G	A	chr3	45917899	45995824	26984	A549-ACE2_8h_Ho2020	2	23.1179	Muscle_Skeletal	74.0128	Brain_Cerebellar_Hemisphere	1.11962
rs6441933	ENSG00000163820.14	FYCO1	Lung	0.000155147	-0.232924	-0.315369	-0.140017	0.437864	Cis	2	5.11963e-05	chr3	45891355	A	G	chr3	45917899	45995824	26544	A549-ACE2_8h_Ho2020	2	23.1179	Muscle_Skeletal	74.0128	Brain_Cerebellar_Hemisphere	1.11962
rs57527954	ENSG00000163820.14	FYCO1	Lung	0.000155147	-0.232924	-0.315557	-0.140173	0.437864	Cis	2	5.11963e-05	chr3	45891852	C	G	chr3	45917899	45995824	26047	A549-ACE2_8h_Ho2020	2	23.1179	Muscle_Skeletal	74.0128	Brain_Cerebellar_Hemisphere	1.11962
rs9834860	ENSG00000163820.14	FYCO1	Lung	0.000155147	-0.232924	-0.317073	-0.151133	0.437864	Cis	1.5	5.11962e-05	chr3	45892155	A	C	chr3	45917899	45995824	25744	A549-ACE2_8h_Ho2020	1.5	23.1179	Muscle_Skeletal	74.0128	Brain_Cerebellar_Hemisphere	1.11962
rs1488371	ENSG00000163820.14	FYCO1	Lung	0.000155147	-0.232924	-0.328954	-0.146807	0.437864	Cis	1.5	5.11962e-05	chr3	45896597	T	G	chr3	45917899	45995824	21302	A549-ACE2_8h_Ho2020	1.5	23.1179	Muscle_Skeletal	74.0128	Brain_Cerebellar_Hemisphere	1.11962
rs17764980	ENSG00000163820.14	FYCO1	Lung	0.0114998	0.246954	0.121185	0.380466	0.0864078	Cis	1.5	0.00449723	chr3	45897524	G	A	chr3	45917899	45995824	20375	A549-ACE2_8h_Ho2020	1.5	23.1179	Muscle_Skeletal	74.0128	Brain_Cerebellar_Hemisphere	1.11962
rs17714101	ENSG00000163820.14	FYCO1	Lung	0.0114998	0.246954	0.129126	0.405545	0.0864078	Cis	1.5	0.00449723	chr3	45898310	G	A	chr3	45917899	45995824	19589	A549-ACE2_8h_Ho2020	1.5	23.1179	Muscle_Skeletal	74.0128	Brain_Cerebellar_Hemisphere	1.11962
rs17714228	ENSG00000163820.14	FYCO1	Lung	0.0114998	0.246954	0.117093	0.385053	0.0864078	Cis	2	0.00449723	chr3	45903640	A	C	chr3	45917899	45995824	14259	A549-ACE2_8h_Ho2020	2	23.1179	Muscle_Skeletal	74.0128	Brain_Cerebellar_Hemisphere	1.11962
rs71325092	ENSG00000163820.14	FYCO1	Lung	0.0114998	0.246954	0.124552	0.386453	0.0864078	Cis	1.5	0.00449723	chr3	45905526	A	G	chr3	45917899	45995824	12373	A549-ACE2_8h_Ho2020	1.5	23.1179	Muscle_Skeletal	74.0128	Brain_Cerebellar_Hemisphere	1.11962
rs34549672	ENSG00000163820.14	FYCO1	Lung	0.000155147	-0.232924	-0.327183	-0.133995	0.437864	Cis	3	5.11963e-05	chr3	45908462	C	A	chr3	45917899	45995824	9437	A549-ACE2_8h_Ho2020	3	23.1179	Muscle_Skeletal	74.0128	Brain_Cerebellar_Hemisphere	1.11962
rs12493471	ENSG00000163820.14	FYCO1	Lung	4.85449e-10	-0.343616	-0.439811	-0.26375	0.295146	Cis	3.5	9.2548e-11	chr3	45910186	T	C	chr3	45917899	45995824	7713	A549-ACE2_8h_Ho2020	3.5	23.1179	Muscle_Skeletal	74.0128	Brain_Cerebellar_Hemisphere	1.11962
rs34068335	ENSG00000163820.14	FYCO1	Lung	0.00850946	0.249707	0.123149	0.376165	0.0893204	Cis	2.5	0.00326453	chr3	45912847	C	T	chr3	45917899	45995824	5052	A549-ACE2_8h_Ho2020	2.5	23.1179	Muscle_Skeletal	74.0128	Brain_Cerebellar_Hemisphere	1.11962
rs9810934	ENSG00000163820.14	FYCO1	Lung	1.57263e-10	-0.418738	-0.51656	-0.325021	0.195146	Cis	2.5	2.89694e-11	chr3	45912860	A	G	chr3	45917899	45995824	5039	A549-ACE2_8h_Ho2020	2.5	23.1179	Muscle_Skeletal	74.0128	Brain_Cerebellar_Hemisphere	1.11962
rs1488373	ENSG00000163820.14	FYCO1	Lung	1.21889e-10	-0.421609	-0.530682	-0.332424	0.198058	Cis	1.5	2.23472e-11	chr3	45916197	C	T	chr3	45917899	45995824	1702	A549-ACE2_8h_Ho2020	1.5	23.1179	Muscle_Skeletal	74.0128	Brain_Cerebellar_Hemisphere	1.11962
rs7130	ENSG00000163820.14	FYCO1	Lung	1.57263e-10	-0.418738	-0.517821	-0.326695	0.195146	Cis	2	2.89693e-11	chr3	45918023	A	T	chr3	45917899	45995824	0	A549-ACE2_8h_Ho2020	2	23.1179	Muscle_Skeletal	74.0128	Brain_Cerebellar_Hemisphere	1.11962
rs1047444	ENSG00000163820.14	FYCO1	Lung	1.57263e-10	-0.418738	-0.520274	-0.326274	0.195146	Cis	2	2.89694e-11	chr3	45918587	C	A	chr3	45917899	45995824	0	A549-ACE2_8h_Ho2020	2	23.1179	Muscle_Skeletal	74.0128	Brain_Cerebellar_Hemisphere	1.11962
rs1994491	ENSG00000163820.14	FYCO1	Lung	0.00850946	0.249707	0.126047	0.384192	0.0893204	Cis	2	0.00326453	chr3	45918928	G	C	chr3	45917899	45995824	0	A549-ACE2_8h_Ho2020	2	23.1179	Muscle_Skeletal	74.0128	Brain_Cerebellar_Hemisphere	1.11962
rs1994492	ENSG00000163820.14	FYCO1	Lung	0.00850946	0.249707	0.121147	0.399181	0.0893204	Cis	4	0.00326453	chr3	45919154	T	C	chr3	45917899	45995824	0	A549-ACE2_8h_Ho2020	4	23.1179	Muscle_Skeletal	74.0128	Brain_Cerebellar_Hemisphere	1.11962
rs1994493	ENSG00000163820.14	FYCO1	Lung	0.00850946	0.249707	0.121214	0.383101	0.0893204	Cis	4	0.00326453	chr3	45919208	C	T	chr3	45917899	45995824	0	A549-ACE2_8h_Ho2020	4	23.1179	Muscle_Skeletal	74.0128	Brain_Cerebellar_Hemisphere	1.11962
rs1488374	ENSG00000163820.14	FYCO1	Lung	1.76334e-10	-0.413871	-0.507281	-0.313116	0.197087	Cis	4	3.25207e-11	chr3	45920350	C	T	chr3	45917899	45995824	0	A549-ACE2_8h_Ho2020	4	23.1179	Muscle_Skeletal	74.0128	Brain_Cerebellar_Hemisphere	1.11962
rs7652331	ENSG00000163820.14	FYCO1	Lung	5.53393e-15	-0.435471	-0.526971	-0.349951	0.286408	Cis	4	8.19468e-16	chr3	45921260	T	C	chr3	45917899	45995824	0	A549-ACE2_8h_Ho2020	4	23.1179	Muscle_Skeletal	74.0128	Brain_Cerebellar_Hemisphere	1.11962
rs6441934	ENSG00000163820.14	FYCO1	Lung	6.116e-09	-0.405941	-0.508991	-0.312823	0.166019	Cis	4	1.21145e-09	chr3	45921310	T	C	chr3	45917899	45995824	0	A549-ACE2_8h_Ho2020	4	23.1179	Muscle_Skeletal	74.0128	Brain_Cerebellar_Hemisphere	1.11962
rs7618618	ENSG00000163820.14	FYCO1	Lung	1.64736e-09	-0.392736	-0.493843	-0.296988	0.207767	Cis	2	3.19144e-10	chr3	45922005	G	T	chr3	45917899	45995824	0	A549-ACE2_8h_Ho2020	2	23.1179	Muscle_Skeletal	74.0128	Brain_Cerebellar_Hemisphere	1.11962
rs11130078	ENSG00000163820.14	FYCO1	Lung	6.54652e-09	-0.299295	-0.386976	-0.22093	0.370874	Cis	3.5	1.29843e-09	chr3	45922676	T	C	chr3	45917899	45995824	0	A549-ACE2_8h_Ho2020	3.5	23.1179	Muscle_Skeletal	74.0128	Brain_Cerebellar_Hemisphere	1.11962
rs11707672	ENSG00000163820.14	FYCO1	Lung	3.22581e-05	0.372636	0.260873	0.513195	0.0941748	Cis	4.5	1.02366e-05	chr3	45922897	T	C	chr3	45917899	45995824	0	A549-ACE2_8h_Ho2020	4.5	23.1179	Muscle_Skeletal	74.0128	Brain_Cerebellar_Hemisphere	1.11962
rs71619614	ENSG00000163820.14	FYCO1	Lung	0.00894362	0.242106	0.114137	0.373698	0.0902913	Cis	6.5	0.00344625	chr3	45926308	CA	C	chr3	45917899	45995824	0	A549-ACE2_8h_Ho2020	6.5	23.1179	Muscle_Skeletal	74.0128	Brain_Cerebellar_Hemisphere	1.11962
rs2373087	ENSG00000163820.14	FYCO1	Lung	0.00894362	0.242106	0.111678	0.377236	0.0902913	Cis	6.5	0.00344625	chr3	45926551	T	G	chr3	45917899	45995824	0	A549-ACE2_8h_Ho2020	6.5	23.1179	Muscle_Skeletal	74.0128	Brain_Cerebellar_Hemisphere	1.11962
rs35831747	ENSG00000163820.14	FYCO1	Lung	0.010091	0.241889	0.118298	0.369089	0.0893204	Cis	6.5	0.00391776	chr3	45928899	G	A	chr3	45917899	45995824	0	A549-ACE2_8h_Ho2020	6.5	23.1179	Muscle_Skeletal	74.0128	Brain_Cerebellar_Hemisphere	1.11962
rs1532070	ENSG00000163820.14	FYCO1	Lung	1.04457e-10	-0.425862	-0.521307	-0.339149	0.198058	Cis	6.5	1.91148e-11	chr3	45929350	G	C	chr3	45917899	45995824	0	A549-ACE2_8h_Ho2020	6.5	23.1179	Muscle_Skeletal	74.0128	Brain_Cerebellar_Hemisphere	1.11962
rs35477280	ENSG00000163820.14	FYCO1	Lung	0.00894362	0.242106	0.11612	0.384006	0.0902913	Cis	8.5	0.00344625	chr3	45932600	G	A	chr3	45917899	45995824	0	A549-ACE2_8h_Ho2020	8.5	23.1179	Muscle_Skeletal	74.0128	Brain_Cerebellar_Hemisphere	1.11962
rs13066516	ENSG00000163820.14	FYCO1	Lung	0.00894362	0.242106	0.119089	0.379452	0.0902913	Cis	7	0.00344625	chr3	45933951	C	T	chr3	45917899	45995824	0	A549-ACE2_8h_Ho2020	7	23.1179	Muscle_Skeletal	74.0128	Brain_Cerebellar_Hemisphere	1.11962
rs77902290	ENSG00000163820.14	FYCO1	Lung	0.00894362	0.242106	0.111116	0.377592	0.0902913	Cis	5	0.00344625	chr3	45935170	C	T	chr3	45917899	45995824	0	A549-ACE2_8h_Ho2020	5	23.1179	Muscle_Skeletal	74.0128	Brain_Cerebellar_Hemisphere	1.11962
rs147246298	ENSG00000163820.14	FYCO1	Lung	0.00894362	0.242106	0.1132	0.376376	0.0902913	Cis	9	0.00344625	chr3	45936318	AAAG	A	chr3	45917899	45995824	0	A549-ACE2_8h_Ho2020	9	23.1179	Muscle_Skeletal	74.0128	Brain_Cerebellar_Hemisphere	1.11962
rs9869848	ENSG00000163820.14	FYCO1	Lung	4.26771e-07	-0.302671	-0.396408	-0.20611	0.253398	Cis	4.5	9.23279e-08	chr3	45937314	C	T	chr3	45917899	45995824	0	A549-ACE2_8h_Ho2020	4.5	23.1179	Muscle_Skeletal	74.0128	Brain_Cerebellar_Hemisphere	1.11962
rs9875616	ENSG00000163820.14	FYCO1	Lung	3.26867e-07	-0.307771	-0.40547	-0.216647	0.250485	Cis	4.5	6.92216e-08	chr3	45938385	G	A	chr3	45917899	45995824	0	A549-ACE2_8h_Ho2020	4.5	23.1179	Muscle_Skeletal	74.0128	Brain_Cerebellar_Hemisphere	1.11962
rs2171531	ENSG00000163820.14	FYCO1	Lung	0.00894362	0.242106	0.125448	0.382117	0.0902913	Cis	5.5	0.00344625	chr3	45939679	C	T	chr3	45917899	45995824	0	A549-ACE2_8h_Ho2020	5.5	23.1179	Muscle_Skeletal	74.0128	Brain_Cerebellar_Hemisphere	1.11962
rs7634640	ENSG00000163820.14	FYCO1	Lung	1.46384e-10	-0.412915	-0.521303	-0.322758	0.200971	Cis	6	2.68826e-11	chr3	45940627	T	C	chr3	45917899	45995824	0	A549-ACE2_8h_Ho2020	6	23.1179	Muscle_Skeletal	74.0128	Brain_Cerebellar_Hemisphere	1.11962
rs55920693	ENSG00000163820.14	FYCO1	Lung	0.00894362	0.242106	0.107161	0.371774	0.0902913	Cis	10	0.00344625	chr3	45941984	T	A	chr3	45917899	45995824	0	A549-ACE2_8h_Ho2020	10	23.1179	Muscle_Skeletal	74.0128	Brain_Cerebellar_Hemisphere	1.11962
rs2234350	ENSG00000163820.14	FYCO1	Lung	3.81134e-07	-0.304167	-0.392401	-0.218667	0.251456	Cis	6.5	8.17414e-08	chr3	45942808	C	G	chr3	45917899	45995824	0	A549-ACE2_8h_Ho2020	6.5	23.1179	Muscle_Skeletal	74.0128	Brain_Cerebellar_Hemisphere	1.11962
rs56332428	ENSG00000163820.14	FYCO1	Lung	0.0117818	0.237741	0.103782	0.365632	0.0932039	Cis	9	0.00461673	chr3	45948381	C	T	chr3	45917899	45995824	0	A549-ACE2_8h_Ho2020	9	23.1179	Muscle_Skeletal	74.0128	Brain_Cerebellar_Hemisphere	1.11962
rs71325095	ENSG00000163820.14	FYCO1	Lung	0.00894362	0.242106	0.120786	0.365851	0.0902913	Cis	9	0.00344625	chr3	45948429	G	T	chr3	45917899	45995824	0	A549-ACE2_8h_Ho2020	9	23.1179	Muscle_Skeletal	74.0128	Brain_Cerebellar_Hemisphere	1.11962
rs35501575	ENSG00000163820.14	FYCO1	Lung	0.0117818	0.237741	0.111918	0.357136	0.0932039	Cis	7.5	0.00461673	chr3	45952153	C	T	chr3	45917899	45995824	0	A549-ACE2_8h_Ho2020	7.5	23.1179	Muscle_Skeletal	74.0128	Brain_Cerebellar_Hemisphere	1.11962
rs143443576	ENSG00000163820.14	FYCO1	Lung	0.00894362	0.242106	0.123541	0.377203	0.0902913	Cis	10	0.00344625	chr3	45952713	G	GGA	chr3	45917899	45995824	0	A549-ACE2_8h_Ho2020	10	23.1179	Muscle_Skeletal	74.0128	Brain_Cerebellar_Hemisphere	1.11962
rs6764244	ENSG00000163820.14	FYCO1	Lung	1.46384e-10	-0.412915	-0.51035	-0.329299	0.200971	Cis	10	2.68825e-11	chr3	45953018	A	T	chr3	45917899	45995824	0	A549-ACE2_8h_Ho2020	10	23.1179	Muscle_Skeletal	74.0128	Brain_Cerebellar_Hemisphere	1.11962
rs532777636	ENSG00000163820.14	FYCO1	Lung	0.0110394	0.240009	0.114303	0.368078	0.091716	Cis	6.5	0.00430423	chr3	45954216	T	TGG	chr3	45917899	45995824	0	A549-ACE2_8h_Ho2020	6.5	23.1179	Muscle_Skeletal	74.0128	Brain_Cerebellar_Hemisphere	1.11962
rs34381952	ENSG00000163820.14	FYCO1	Lung	0.0117818	0.237741	0.115058	0.360746	0.0932039	Cis	6.5	0.00461673	chr3	45954256	T	C	chr3	45917899	45995824	0	A549-ACE2_8h_Ho2020	6.5	23.1179	Muscle_Skeletal	74.0128	Brain_Cerebellar_Hemisphere	1.11962
rs4388012	ENSG00000163820.14	FYCO1	Lung	0.0117818	0.237741	0.105222	0.372961	0.0932039	Cis	6.5	0.00461673	chr3	45955009	A	G	chr3	45917899	45995824	0	A549-ACE2_8h_Ho2020	6.5	23.1179	Muscle_Skeletal	74.0128	Brain_Cerebellar_Hemisphere	1.11962
rs1463680	ENSG00000163820.14	FYCO1	Lung	3.81134e-07	-0.304167	-0.399854	-0.224453	0.251456	Cis	6.5	8.17414e-08	chr3	45955269	G	A	chr3	45917899	45995824	0	A549-ACE2_8h_Ho2020	6.5	23.1179	Muscle_Skeletal	74.0128	Brain_Cerebellar_Hemisphere	1.11962
rs41289616	ENSG00000163820.14	FYCO1	Lung	0.0117818	0.237741	0.101439	0.377214	0.0932039	Cis	3	0.00461673	chr3	45955771	T	C	chr3	45917899	45995824	0	A549-ACE2_8h_Ho2020	3	23.1179	Muscle_Skeletal	74.0128	Brain_Cerebellar_Hemisphere	1.11962
rs35257780	ENSG00000163820.14	FYCO1	Lung	0.00894362	0.242106	0.118795	0.370622	0.0902913	Cis	3	0.00344625	chr3	45956014	G	GA	chr3	45917899	45995824	0	A549-ACE2_8h_Ho2020	3	23.1179	Muscle_Skeletal	74.0128	Brain_Cerebellar_Hemisphere	1.11962
rs147316571	ENSG00000163820.14	FYCO1	Lung	0.00894362	0.242106	0.122275	0.377001	0.0902913	Cis	4.5	0.00344625	chr3	45956566	GTTC	G	chr3	45917899	45995824	0	A549-ACE2_8h_Ho2020	4.5	23.1179	Muscle_Skeletal	74.0128	Brain_Cerebellar_Hemisphere	1.11962
rs34000569	ENSG00000163820.14	FYCO1	Lung	0.00894362	0.242106	0.122164	0.373953	0.0902913	Cis	5.5	0.00344625	chr3	45957717	A	G	chr3	45917899	45995824	0	A549-ACE2_8h_Ho2020	5.5	23.1179	Muscle_Skeletal	74.0128	Brain_Cerebellar_Hemisphere	1.11962
rs34324101	ENSG00000163820.14	FYCO1	Lung	0.00894362	0.242106	0.111909	0.375671	0.0902913	Cis	4.5	0.00344625	chr3	45959236	T	G	chr3	45917899	45995824	0	A549-ACE2_8h_Ho2020	4.5	23.1179	Muscle_Skeletal	74.0128	Brain_Cerebellar_Hemisphere	1.11962
rs13069079	ENSG00000163820.14	FYCO1	Lung	0.00894362	0.242106	0.110909	0.377399	0.0902913	Cis	4.5	0.00344625	chr3	45959378	G	A	chr3	45917899	45995824	0	A549-ACE2_8h_Ho2020	4.5	23.1179	Muscle_Skeletal	74.0128	Brain_Cerebellar_Hemisphere	1.11962
rs76597151	ENSG00000163820.14	FYCO1	Lung	0.0117818	0.237741	0.11748	0.379413	0.0932039	Cis	5	0.00461673	chr3	45959735	G	A	chr3	45917899	45995824	0	A549-ACE2_8h_Ho2020	5	23.1179	Muscle_Skeletal	74.0128	Brain_Cerebellar_Hemisphere	1.11962
rs34849862	ENSG00000163820.14	FYCO1	Lung	0.00894362	0.242106	0.117969	0.372462	0.0902913	Cis	5	0.00344625	chr3	45959875	C	A	chr3	45917899	45995824	0	A549-ACE2_8h_Ho2020	5	23.1179	Muscle_Skeletal	74.0128	Brain_Cerebellar_Hemisphere	1.11962
rs35827997	ENSG00000163820.14	FYCO1	Lung	0.0117818	0.237741	0.0928456	0.355759	0.0932039	Cis	7	0.00461673	chr3	45960228	T	G	chr3	45917899	45995824	0	A549-ACE2_8h_Ho2020	7	23.1179	Muscle_Skeletal	74.0128	Brain_Cerebellar_Hemisphere	1.11962
rs71325096	ENSG00000163820.14	FYCO1	Lung	0.00894362	0.242106	0.116487	0.366054	0.0902913	Cis	5.5	0.00344625	chr3	45961471	G	C	chr3	45917899	45995824	0	A549-ACE2_8h_Ho2020	5.5	23.1179	Muscle_Skeletal	74.0128	Brain_Cerebellar_Hemisphere	1.11962
rs35209528	ENSG00000163820.14	FYCO1	Lung	0.00894362	0.242106	0.129747	0.383151	0.0902913	Cis	12	0.00344625	chr3	45962004	T	C	chr3	45917899	45995824	0	A549-ACE2_8h_Ho2020	12	23.1179	Muscle_Skeletal	74.0128	Brain_Cerebellar_Hemisphere	1.11962
rs36039366	ENSG00000163820.14	FYCO1	Lung	0.0117818	0.237741	0.111253	0.369824	0.0932039	Cis	12	0.00461673	chr3	45962045	G	A	chr3	45917899	45995824	0	A549-ACE2_8h_Ho2020	12	23.1179	Muscle_Skeletal	74.0128	Brain_Cerebellar_Hemisphere	1.11962
rs1545985	ENSG00000163820.14	FYCO1	Lung	5.12056e-13	-0.380117	-0.468388	-0.296813	0.319417	Cis	4	8.59771e-14	chr3	45963986	G	A	chr3	45917899	45995824	0	A549-ACE2_8h_Ho2020	4	23.1179	Muscle_Skeletal	74.0128	Brain_Cerebellar_Hemisphere	1.11962
rs17280623	ENSG00000163820.14	FYCO1	Lung	0.00861014	0.247634	0.124979	0.377977	0.0912621	Cis	5	0.00330652	chr3	45964849	C	G	chr3	45917899	45995824	0	A549-ACE2_8h_Ho2020	5	23.1179	Muscle_Skeletal	74.0128	Brain_Cerebellar_Hemisphere	1.11962
rs13078739	ENSG00000163820.14	FYCO1	Lung	0.00861014	0.247634	0.1267	0.392455	0.0912621	Cis	8	0.00330652	chr3	45965996	G	A	chr3	45917899	45995824	0	A549-ACE2_8h_Ho2020	8	23.1179	Muscle_Skeletal	74.0128	Brain_Cerebellar_Hemisphere	1.11962
rs13079478	ENSG00000163820.14	FYCO1	Lung	0.00639243	0.252538	0.136542	0.383949	0.0883495	Cis	8	0.00241818	chr3	45966331	G	T	chr3	45917899	45995824	0	A549-ACE2_8h_Ho2020	8	23.1179	Muscle_Skeletal	74.0128	Brain_Cerebellar_Hemisphere	1.11962
rs13059238	ENSG00000163820.14	FYCO1	Lung	0.00861014	0.247634	0.125414	0.384074	0.0912621	Cis	8	0.00330652	chr3	45966333	T	C	chr3	45917899	45995824	0	A549-ACE2_8h_Ho2020	8	23.1179	Muscle_Skeletal	74.0128	Brain_Cerebellar_Hemisphere	1.11962
rs13079869	ENSG00000163820.14	FYCO1	Lung	0.00639243	0.252538	0.128987	0.373194	0.0883495	Cis	8	0.00241818	chr3	45966595	G	A	chr3	45917899	45995824	0	A549-ACE2_8h_Ho2020	8	23.1179	Muscle_Skeletal	74.0128	Brain_Cerebellar_Hemisphere	1.11962
rs33910087	ENSG00000163820.14	FYCO1	Lung	0.00861014	0.247634	0.123688	0.391879	0.0912621	Cis	8	0.00330652	chr3	45967995	G	A	chr3	45917899	45995824	0	A549-ACE2_8h_Ho2020	8	23.1179	Muscle_Skeletal	74.0128	Brain_Cerebellar_Hemisphere	1.11962
rs13071283	ENSG00000163820.14	FYCO1	Lung	0.00861014	0.247634	0.130609	0.386684	0.0912621	Cis	8	0.00330652	chr3	45968515	T	C	chr3	45917899	45995824	0	A549-ACE2_8h_Ho2020	8	23.1179	Muscle_Skeletal	74.0128	Brain_Cerebellar_Hemisphere	1.11962
rs4683158	ENSG00000163820.14	FYCO1	Lung	5.28266e-07	-0.345636	-0.444619	-0.251267	0.199029	Cis	8	1.15639e-07	chr3	45968585	C	T	chr3	45917899	45995824	0	A549-ACE2_8h_Ho2020	8	23.1179	Muscle_Skeletal	74.0128	Brain_Cerebellar_Hemisphere	1.11962
rs17214952	ENSG00000163820.14	FYCO1	Lung	0.00861014	0.247634	0.1142	0.390843	0.0912621	Cis	2.5	0.00330652	chr3	45969944	A	G	chr3	45917899	45995824	0	A549-ACE2_8h_Ho2020	2.5	23.1179	Muscle_Skeletal	74.0128	Brain_Cerebellar_Hemisphere	1.11962
rs17215008	ENSG00000163820.14	FYCO1	Lung	0.00639243	0.252538	0.13403	0.406554	0.0883495	Cis	2.5	0.00241818	chr3	45970787	T	C	chr3	45917899	45995824	0	A549-ACE2_8h_Ho2020	2.5	23.1179	Muscle_Skeletal	74.0128	Brain_Cerebellar_Hemisphere	1.11962
rs149942772	ENSG00000163820.14	FYCO1	Lung	0.00836524	0.246009	0.124039	0.374775	0.0893204	Cis	2.5	0.00320557	chr3	45970883	CTA	C	chr3	45917899	45995824	0	A549-ACE2_8h_Ho2020	2.5	23.1179	Muscle_Skeletal	74.0128	Brain_Cerebellar_Hemisphere	1.11962
rs71325098	ENSG00000163820.14	FYCO1	Lung	0.00836524	0.246009	0.115483	0.384451	0.0893204	Cis	2.5	0.00320557	chr3	45970899	A	G	chr3	45917899	45995824	0	A549-ACE2_8h_Ho2020	2.5	23.1179	Muscle_Skeletal	74.0128	Brain_Cerebellar_Hemisphere	1.11962
rs139901862	ENSG00000163820.14	FYCO1	Lung	0.00822377	0.244557	0.111603	0.381353	0.0902913	Cis	3	0.00314814	chr3	45971050	T	TA	chr3	45917899	45995824	0	A549-ACE2_8h_Ho2020	3	23.1179	Muscle_Skeletal	74.0128	Brain_Cerebellar_Hemisphere	1.11962
rs71325100	ENSG00000163820.14	FYCO1	Lung	0.00639243	0.252538	0.124094	0.390994	0.0883495	Cis	7.5	0.00241818	chr3	45972340	C	T	chr3	45917899	45995824	0	A549-ACE2_8h_Ho2020	7.5	23.1179	Muscle_Skeletal	74.0128	Brain_Cerebellar_Hemisphere	1.11962
rs41289622	ENSG00000163820.14	FYCO1	Lung	0.00639243	0.252538	0.13034	0.386784	0.0883495	Cis	6.5	0.00241818	chr3	45973053	T	G	chr3	45917899	45995824	0	A549-ACE2_8h_Ho2020	6.5	23.1179	Muscle_Skeletal	74.0128	Brain_Cerebellar_Hemisphere	1.11962
rs71325101	ENSG00000163820.14	FYCO1	Lung	0.00861014	0.247634	0.120944	0.387173	0.0912621	Cis	3	0.00330652	chr3	45974077	T	C	chr3	45917899	45995824	0	A549-ACE2_8h_Ho2020	3	23.1179	Muscle_Skeletal	74.0128	Brain_Cerebellar_Hemisphere	1.11962
rs71325102	ENSG00000163820.14	FYCO1	Lung	0.00861014	0.247634	0.129255	0.372086	0.0912621	Cis	4	0.00330652	chr3	45974441	T	C	chr3	45917899	45995824	0	A549-ACE2_8h_Ho2020	4	23.1179	Muscle_Skeletal	74.0128	Brain_Cerebellar_Hemisphere	1.11962
rs904634	ENSG00000163820.14	FYCO1	Lung	5.28266e-07	-0.345636	-0.439672	-0.255151	0.199029	Cis	5	1.15639e-07	chr3	45975812	A	C	chr3	45917899	45995824	0	A549-ACE2_8h_Ho2020	5	23.1179	Muscle_Skeletal	74.0128	Brain_Cerebellar_Hemisphere	1.11962
rs13066062	ENSG00000163820.14	FYCO1	Lung	0.00639243	0.252538	0.125654	0.374595	0.0883495	Cis	5	0.00241818	chr3	45976852	G	A	chr3	45917899	45995824	0	A549-ACE2_8h_Ho2020	5	23.1179	Muscle_Skeletal	74.0128	Brain_Cerebellar_Hemisphere	1.11962
rs4682801	ENSG00000163820.14	FYCO1	Lung	5.41044e-05	-0.25686	-0.350572	-0.164184	0.261165	Cis	7	1.73621e-05	chr3	45979726	G	T	chr3	45917899	45995824	0	A549-ACE2_8h_Ho2020	7	23.1179	Muscle_Skeletal	74.0128	Brain_Cerebellar_Hemisphere	1.11962
rs36122610	ENSG00000163820.14	FYCO1	Lung	0.00639243	0.252538	0.13736	0.377109	0.0883495	Cis	1.5	0.00241818	chr3	45981341	G	A	chr3	45917899	45995824	0	A549-ACE2_8h_Ho2020	1.5	23.1179	Muscle_Skeletal	74.0128	Brain_Cerebellar_Hemisphere	1.11962
rs34442130	ENSG00000163820.14	FYCO1	Lung	0.00639243	0.252538	0.122263	0.375357	0.0883495	Cis	4.5	0.00241818	chr3	45983037	T	A	chr3	45917899	45995824	0	A549-ACE2_8h_Ho2020	4.5	23.1179	Muscle_Skeletal	74.0128	Brain_Cerebellar_Hemisphere	1.11962
rs4683159	ENSG00000163820.14	FYCO1	Lung	6.55251e-08	-0.296705	-0.384817	-0.211657	0.351456	Cis	4.5	1.34064e-08	chr3	45983521	A	G	chr3	45917899	45995824	0	A549-ACE2_8h_Ho2020	4.5	23.1179	Muscle_Skeletal	74.0128	Brain_Cerebellar_Hemisphere	1.11962
rs13075758	ENSG00000163820.14	FYCO1	Lung	0.00639243	0.252538	0.13739	0.397676	0.0883495	Cis	4.5	0.00241818	chr3	45983556	G	A	chr3	45917899	45995824	0	A549-ACE2_8h_Ho2020	4.5	23.1179	Muscle_Skeletal	74.0128	Brain_Cerebellar_Hemisphere	1.11962
rs11130082	ENSG00000163820.14	FYCO1	Lung	7.12094e-08	-0.297406	-0.377597	-0.214027	0.354369	Cis	4.5	1.45942e-08	chr3	45984026	T	C	chr3	45917899	45995824	0	A549-ACE2_8h_Ho2020	4.5	23.1179	Muscle_Skeletal	74.0128	Brain_Cerebellar_Hemisphere	1.11962
rs6802312	ENSG00000163820.14	FYCO1	Lung	5.41044e-05	-0.25686	-0.3513	-0.170305	0.261165	Cis	4.5	1.73621e-05	chr3	45984449	T	C	chr3	45917899	45995824	0	A549-ACE2_8h_Ho2020	4.5	23.1179	Muscle_Skeletal	74.0128	Brain_Cerebellar_Hemisphere	1.11962
rs11338292	ENSG00000163820.14	FYCO1	Lung	7.12094e-08	-0.297406	-0.391141	-0.207938	0.354369	Cis	4.5	1.45942e-08	chr3	45984717	CA	C	chr3	45917899	45995824	0	A549-ACE2_8h_Ho2020	4.5	23.1179	Muscle_Skeletal	74.0128	Brain_Cerebellar_Hemisphere	1.11962
rs13086858	ENSG00000163820.14	FYCO1	Lung	7.12094e-08	-0.297406	-0.387988	-0.212274	0.354369	Cis	4.5	1.45941e-08	chr3	45985207	C	A	chr3	45917899	45995824	0	A549-ACE2_8h_Ho2020	4.5	23.1179	Muscle_Skeletal	74.0128	Brain_Cerebellar_Hemisphere	1.11962
rs34044394	ENSG00000163820.14	FYCO1	Lung	0.00639243	0.252538	0.138867	0.393388	0.0883495	Cis	5.5	0.00241818	chr3	45987606	CA	C	chr3	45917899	45995824	0	A549-ACE2_8h_Ho2020	5.5	23.1179	Muscle_Skeletal	74.0128	Brain_Cerebellar_Hemisphere	1.11962
rs7653682	ENSG00000163820.14	FYCO1	Lung	4.45308e-05	-0.258664	-0.353173	-0.167206	0.262136	Cis	3.5	1.4195e-05	chr3	45987779	A	G	chr3	45917899	45995824	0	A549-ACE2_8h_Ho2020	3.5	23.1179	Muscle_Skeletal	74.0128	Brain_Cerebellar_Hemisphere	1.11962
rs1873000	ENSG00000163820.14	FYCO1	Lung	6.55251e-08	-0.296705	-0.386059	-0.211497	0.351456	Cis	3.5	1.34064e-08	chr3	45987966	G	C	chr3	45917899	45995824	0	A549-ACE2_8h_Ho2020	3.5	23.1179	Muscle_Skeletal	74.0128	Brain_Cerebellar_Hemisphere	1.11962
rs7628447	ENSG00000163820.14	FYCO1	Lung	5.28662e-08	-0.300095	-0.394754	-0.209009	0.35534	Cis	6	1.07681e-08	chr3	45988511	C	T	chr3	45917899	45995824	0	A549-ACE2_8h_Ho2020	6	23.1179	Muscle_Skeletal	74.0128	Brain_Cerebellar_Hemisphere	1.11962
rs2133660	ENSG00000163820.14	FYCO1	Lung	9.64413e-07	-0.269478	-0.351316	-0.182269	0.376699	Cis	5.5	2.13461e-07	chr3	45990465	C	T	chr3	45917899	45995824	0	A549-ACE2_8h_Ho2020	5.5	23.1179	Muscle_Skeletal	74.0128	Brain_Cerebellar_Hemisphere	1.11962
rs1846615	ENSG00000163820.14	FYCO1	Lung	8.57179e-07	-0.269732	-0.362362	-0.1887	0.37767	Cis	1.5	1.89428e-07	chr3	45990896	G	C	chr3	45917899	45995824	0	A549-ACE2_8h_Ho2020	1.5	23.1179	Muscle_Skeletal	74.0128	Brain_Cerebellar_Hemisphere	1.11962
rs1846616	ENSG00000163820.14	FYCO1	Lung	1.05772e-06	-0.267307	-0.356191	-0.186849	0.383495	Cis	1.5	2.34298e-07	chr3	45990949	A	T	chr3	45917899	45995824	0	A549-ACE2_8h_Ho2020	1.5	23.1179	Muscle_Skeletal	74.0128	Brain_Cerebellar_Hemisphere	1.11962
rs1873001	ENSG00000163820.14	FYCO1	Lung	8.57179e-07	-0.269732	-0.36295	-0.188641	0.37767	Cis	3.5	1.89428e-07	chr3	45991355	C	T	chr3	45917899	45995824	0	A549-ACE2_8h_Ho2020	3.5	23.1179	Muscle_Skeletal	74.0128	Brain_Cerebellar_Hemisphere	1.11962
rs2101446	ENSG00000163820.14	FYCO1	Lung	1.90798e-07	-0.352184	-0.455142	-0.260972	0.206796	Cis	3.5	3.98999e-08	chr3	45991467	T	C	chr3	45917899	45995824	0	A549-ACE2_8h_Ho2020	3.5	23.1179	Muscle_Skeletal	74.0128	Brain_Cerebellar_Hemisphere	1.11962
rs146285477	ENSG00000163820.14	FYCO1	Lung	0.00639243	0.252538	0.123293	0.391082	0.0883495	Cis	3.5	0.00241818	chr3	45991675	G	GCCTTACCCACAGACTCCTTCAC	chr3	45917899	45995824	0	A549-ACE2_8h_Ho2020	3.5	23.1179	Muscle_Skeletal	74.0128	Brain_Cerebellar_Hemisphere	1.11962
rs1500003	ENSG00000163820.14	FYCO1	Lung	8.57179e-07	-0.269732	-0.362996	-0.189318	0.37767	Cis	5	1.89428e-07	chr3	45992327	A	G	chr3	45917899	45995824	0	A549-ACE2_8h_Ho2020	5	23.1179	Muscle_Skeletal	74.0128	Brain_Cerebellar_Hemisphere	1.11962
rs34106801	ENSG00000163820.14	FYCO1	Lung	4.924e-07	-0.27283	-0.359433	-0.187276	0.378641	Cis	7	1.07638e-07	chr3	45992911	G	GC	chr3	45917899	45995824	0	A549-ACE2_8h_Ho2020	7	23.1179	Muscle_Skeletal	74.0128	Brain_Cerebellar_Hemisphere	1.11962
rs1392288	ENSG00000163820.14	FYCO1	Lung	0.00106149	-0.213497	-0.30263	-0.122886	0.28932	Cis	6.5	0.000369058	chr3	45993299	T	C	chr3	45917899	45995824	0	A549-ACE2_8h_Ho2020	6.5	23.1179	Muscle_Skeletal	74.0128	Brain_Cerebellar_Hemisphere	1.11962
rs17330872	ENSG00000163820.14	FYCO1	Lung	0.00639243	0.252538	0.125965	0.379778	0.0883495	Cis	6.5	0.00241818	chr3	45993605	A	G	chr3	45917899	45995824	0	A549-ACE2_8h_Ho2020	6.5	23.1179	Muscle_Skeletal	74.0128	Brain_Cerebellar_Hemisphere	1.11962
rs71327003	ENSG00000163820.14	FYCO1	Lung	0.00639243	0.252538	0.134786	0.393173	0.0883495	Cis	4	0.00241818	chr3	45995029	C	T	chr3	45917899	45995824	0	A549-ACE2_8h_Ho2020	4	23.1179	Muscle_Skeletal	74.0128	Brain_Cerebellar_Hemisphere	1.11962
rs13084541	ENSG00000163820.14	FYCO1	Lung	3.96742e-07	-0.279579	-0.357673	-0.193003	0.386408	Cis	3.5	8.51062e-08	chr3	45996955	G	A	chr3	45917899	45995824	1131	A549-ACE2_8h_Ho2020	3.5	23.1179	Muscle_Skeletal	74.0128	Brain_Cerebellar_Hemisphere	1.11962
rs9869458	ENSG00000163820.14	FYCO1	Lung	1.3318e-07	-0.34431	-0.447269	-0.255384	0.228155	Cis	3.5	2.75497e-08	chr3	45997083	G	A	chr3	45917899	45995824	1259	A549-ACE2_8h_Ho2020	3.5	23.1179	Muscle_Skeletal	74.0128	Brain_Cerebellar_Hemisphere	1.11962
rs13064616	ENSG00000163820.14	FYCO1	Lung	4.81026e-07	-0.277796	-0.358338	-0.200148	0.384466	Cis	3.5	1.0511e-07	chr3	45997152	T	C	chr3	45917899	45995824	1328	A549-ACE2_8h_Ho2020	3.5	23.1179	Muscle_Skeletal	74.0128	Brain_Cerebellar_Hemisphere	1.11962
rs36023124	ENSG00000163820.14	FYCO1	Lung	0.00819491	0.246415	0.120946	0.382321	0.0883495	Cis	4.5	0.00313673	chr3	45997568	G	C	chr3	45917899	45995824	1744	A549-ACE2_8h_Ho2020	4.5	23.1179	Muscle_Skeletal	74.0128	Brain_Cerebellar_Hemisphere	1.11962
rs57542549	ENSG00000163820.14	FYCO1	Lung	4.81026e-07	-0.277796	-0.36554	-0.195533	0.384466	Cis	4.5	1.0511e-07	chr3	45997660	T	C	chr3	45917899	45995824	1836	A549-ACE2_8h_Ho2020	4.5	23.1179	Muscle_Skeletal	74.0128	Brain_Cerebellar_Hemisphere	1.11962
rs7612402	ENSG00000163820.14	FYCO1	Lung	4.81026e-07	-0.277796	-0.358056	-0.192711	0.384466	Cis	4.5	1.0511e-07	chr3	45998107	T	C	chr3	45917899	45995824	2283	A549-ACE2_8h_Ho2020	4.5	23.1179	Muscle_Skeletal	74.0128	Brain_Cerebellar_Hemisphere	1.11962
rs71615438	ENSG00000163820.14	FYCO1	Lung	0.00819491	0.246415	0.120798	0.372122	0.0883495	Cis	4.5	0.00313673	chr3	45998376	A	G	chr3	45917899	45995824	2552	A549-ACE2_8h_Ho2020	4.5	23.1179	Muscle_Skeletal	74.0128	Brain_Cerebellar_Hemisphere	1.11962
rs2129881	ENSG00000163820.14	FYCO1	Lung	4.81026e-07	-0.277796	-0.372799	-0.189881	0.384466	Cis	2	1.0511e-07	chr3	45999186	A	G	chr3	45917899	45995824	3362	A549-ACE2_8h_Ho2020	2	23.1179	Muscle_Skeletal	74.0128	Brain_Cerebellar_Hemisphere	1.11962
rs12485445	ENSG00000163820.14	FYCO1	Lung	4.81026e-07	-0.277796	-0.365308	-0.186443	0.384466	Cis	2	1.0511e-07	chr3	46000090	C	T	chr3	45917899	45995824	4266	A549-ACE2_8h_Ho2020	2	23.1179	Muscle_Skeletal	74.0128	Brain_Cerebellar_Hemisphere	1.11962
rs34754340	ENSG00000163820.14	FYCO1	Lung	0.00819491	0.246415	0.117959	0.371348	0.0883495	Cis	4.5	0.00313673	chr3	46000345	C	T	chr3	45917899	45995824	4521	A549-ACE2_8h_Ho2020	4.5	23.1179	Muscle_Skeletal	74.0128	Brain_Cerebellar_Hemisphere	1.11962
rs2373089	ENSG00000163820.14	FYCO1	Lung	4.81026e-07	-0.277796	-0.355842	-0.189935	0.384466	Cis	4.5	1.0511e-07	chr3	46000417	C	T	chr3	45917899	45995824	4593	A549-ACE2_8h_Ho2020	4.5	23.1179	Muscle_Skeletal	74.0128	Brain_Cerebellar_Hemisphere	1.11962
rs2373090	ENSG00000163820.14	FYCO1	Lung	2.07595e-07	-0.287566	-0.367349	-0.207506	0.38932	Cis	4.5	4.34757e-08	chr3	46000581	T	G	chr3	45917899	45995824	4757	A549-ACE2_8h_Ho2020	4.5	23.1179	Muscle_Skeletal	74.0128	Brain_Cerebellar_Hemisphere	1.11962
rs35283688	ENSG00000163820.14	FYCO1	Lung	4.81026e-07	-0.277796	-0.356267	-0.192532	0.384466	Cis	4.5	1.0511e-07	chr3	46000921	A	T	chr3	45917899	45995824	5097	A549-ACE2_8h_Ho2020	4.5	23.1179	Muscle_Skeletal	74.0128	Brain_Cerebellar_Hemisphere	1.11962
rs7622333	ENSG00000163820.14	FYCO1	Lung	2.0316e-06	-0.322413	-0.414117	-0.22318	0.208738	Cis	2.5	4.58416e-07	chr3	46001804	T	C	chr3	45917899	45995824	5980	A549-ACE2_8h_Ho2020	2.5	23.1179	Muscle_Skeletal	74.0128	Brain_Cerebellar_Hemisphere	1.11962
rs7610953	ENSG00000163820.14	FYCO1	Lung	1.27836e-06	-0.329088	-0.423313	-0.244708	0.207767	Cis	2.5	2.84394e-07	chr3	46001944	C	G	chr3	45917899	45995824	6120	A549-ACE2_8h_Ho2020	2.5	23.1179	Muscle_Skeletal	74.0128	Brain_Cerebellar_Hemisphere	1.11962
rs7625348	ENSG00000163820.14	FYCO1	Lung	1.56937e-07	-0.346963	-0.439788	-0.249794	0.215534	Cis	2	3.26005e-08	chr3	46002681	T	C	chr3	45917899	45995824	6857	A549-ACE2_8h_Ho2020	2	23.1179	Muscle_Skeletal	74.0128	Brain_Cerebellar_Hemisphere	1.11962
rs12053895	ENSG00000163820.14	FYCO1	Lung	4.81026e-07	-0.277796	-0.36665	-0.190567	0.384466	Cis	2.5	1.0511e-07	chr3	46003127	T	A	chr3	45917899	45995824	7303	A549-ACE2_8h_Ho2020	2.5	23.1179	Muscle_Skeletal	74.0128	Brain_Cerebellar_Hemisphere	1.11962
rs12054373	ENSG00000163820.14	FYCO1	Lung	4.81026e-07	-0.277796	-0.365622	-0.190285	0.384466	Cis	1.5	1.0511e-07	chr3	46003315	C	G	chr3	45917899	45995824	7491	A549-ACE2_8h_Ho2020	1.5	23.1179	Muscle_Skeletal	74.0128	Brain_Cerebellar_Hemisphere	1.11962
rs6441938	ENSG00000163820.14	FYCO1	Lung	3.86019e-06	-0.316318	-0.415852	-0.218827	0.197087	Cis	1	8.88142e-07	chr3	46004127	G	C	chr3	45917899	45995824	8303	A549-ACE2_8h_Ho2020	1	23.1179	Muscle_Skeletal	74.0128	Brain_Cerebellar_Hemisphere	1.11962
rs34836513	ENSG00000163820.14	FYCO1	Lung	0.00819491	0.246415	0.120026	0.375758	0.0883495	Cis	3.5	0.00313673	chr3	46004967	G	A	chr3	45917899	45995824	9143	A549-ACE2_8h_Ho2020	3.5	23.1179	Muscle_Skeletal	74.0128	Brain_Cerebellar_Hemisphere	1.11962
rs2129879	ENSG00000163820.14	FYCO1	Lung	4.81026e-07	-0.277796	-0.364658	-0.193272	0.384466	Cis	3.5	1.0511e-07	chr3	46005277	T	C	chr3	45917899	45995824	9453	A549-ACE2_8h_Ho2020	3.5	23.1179	Muscle_Skeletal	74.0128	Brain_Cerebellar_Hemisphere	1.11962
rs2171529	ENSG00000163820.14	FYCO1	Lung	4.81026e-07	-0.277796	-0.364654	-0.1959	0.384466	Cis	3.5	1.0511e-07	chr3	46005540	G	A	chr3	45917899	45995824	9716	A549-ACE2_8h_Ho2020	3.5	23.1179	Muscle_Skeletal	74.0128	Brain_Cerebellar_Hemisphere	1.11962
rs2171528	ENSG00000163820.14	FYCO1	Lung	1.99775e-07	-0.275057	-0.357815	-0.190207	0.383495	Cis	3.5	4.18207e-08	chr3	46005552	T	C	chr3	45917899	45995824	9728	A549-ACE2_8h_Ho2020	3.5	23.1179	Muscle_Skeletal	74.0128	Brain_Cerebellar_Hemisphere	1.11962
rs34283240	ENSG00000163820.14	FYCO1	Lung	0.00693334	0.2566	0.143721	0.393428	0.0873786	Cis	3.5	0.00262672	chr3	46006166	G	C	chr3	45917899	45995824	10342	A549-ACE2_8h_Ho2020	3.5	23.1179	Muscle_Skeletal	74.0128	Brain_Cerebellar_Hemisphere	1.11962
rs11404783	ENSG00000163820.14	FYCO1	Lung	7.23841e-05	-0.252828	-0.340067	-0.160795	0.359223	Cis	1.5	2.33759e-05	chr3	46015929	T	TC	chr3	45917899	45995824	20105	A549-ACE2_8h_Ho2020	1.5	23.1179	Muscle_Skeletal	74.0128	Brain_Cerebellar_Hemisphere	1.11962
rs6809223	ENSG00000163820.14	FYCO1	Lung	1.07019e-05	-0.288383	-0.374479	-0.191137	0.219417	Cis	1	3.28768e-06	chr3	46016843	T	C	chr3	45917899	45995824	21019	A549-ACE2_8h_Ho2020	1	23.1179	Muscle_Skeletal	74.0128	Brain_Cerebellar_Hemisphere	1.11962
rs73070431	ENSG00000163820.14	FYCO1	Lung	0.0345609	0.308463	0.17077	0.473523	0.0582524	Cis	1	0.014832	chr3	46016929	A	T	chr3	45917899	45995824	21105	A549-ACE2_8h_Ho2020	1	23.1179	Muscle_Skeletal	74.0128	Brain_Cerebellar_Hemisphere	1.11962
rs71327006	ENSG00000163820.14	FYCO1	Lung	0.00819491	0.246611	0.122448	0.385832	0.0873786	Cis	2	0.00313626	chr3	46017416	G	A	chr3	45917899	45995824	21592	A549-ACE2_8h_Ho2020	2	23.1179	Muscle_Skeletal	74.0128	Brain_Cerebellar_Hemisphere	1.11962
rs6764042	ENSG00000163820.14	FYCO1	Lung	8.67809e-05	-0.251504	-0.341419	-0.15345	0.360194	Cis	2	2.82478e-05	chr3	46017647	T	G	chr3	45917899	45995824	21823	A549-ACE2_8h_Ho2020	2	23.1179	Muscle_Skeletal	74.0128	Brain_Cerebellar_Hemisphere	1.11962
rs71327007	ENSG00000163820.14	FYCO1	Lung	0.00819491	0.246611	0.116083	0.372785	0.0873786	Cis	1.5	0.00313626	chr3	46017757	C	T	chr3	45917899	45995824	21933	A549-ACE2_8h_Ho2020	1.5	23.1179	Muscle_Skeletal	74.0128	Brain_Cerebellar_Hemisphere	1.11962
rs35334665	ENSG00000163820.14	FYCO1	Lung	0.00819491	0.246611	0.125465	0.38174	0.0873786	Cis	1	0.00313626	chr3	46019726	T	C	chr3	45917899	45995824	23902	A549-ACE2_8h_Ho2020	1	23.1179	Muscle_Skeletal	74.0128	Brain_Cerebellar_Hemisphere	1.11962
rs7623190	ENSG00000163820.14	FYCO1	Lung	0.000172552	-0.245267	-0.332414	-0.152086	0.359223	Cis	1	5.70971e-05	chr3	46026833	T	C	chr3	45917899	45995824	31009	A549-ACE2_8h_Ho2020	1	23.1179	Muscle_Skeletal	74.0128	Brain_Cerebellar_Hemisphere	1.11962
rs1392290	ENSG00000163820.14	FYCO1	Lung	8.67809e-05	-0.251504	-0.333559	-0.154791	0.360194	Cis	2.5	2.82478e-05	chr3	46027718	G	A	chr3	45917899	45995824	31894	A549-ACE2_8h_Ho2020	2.5	23.1179	Muscle_Skeletal	74.0128	Brain_Cerebellar_Hemisphere	1.11962
rs2371	ENSG00000163820.14	FYCO1	Lung	1.24294e-05	-0.286266	-0.370884	-0.176592	0.220388	Cis	2.5	3.84104e-06	chr3	46027727	A	G	chr3	45917899	45995824	31903	A549-ACE2_8h_Ho2020	2.5	23.1179	Muscle_Skeletal	74.0128	Brain_Cerebellar_Hemisphere	1.11962
rs2888511	ENSG00000163820.14	FYCO1	Lung	5.21889e-06	-0.315164	-0.411693	-0.215789	0.215534	Cis	1.5	1.20778e-06	chr3	46029247	C	A	chr3	45917899	45995824	33423	A549-ACE2_8h_Ho2020	1.5	23.1179	Muscle_Skeletal	74.0128	Brain_Cerebellar_Hemisphere	1.11962
rs34562820	ENSG00000163820.14	FYCO1	Lung	0.00819491	0.246611	0.12488	0.380469	0.0873786	Cis	1.5	0.00313626	chr3	46029589	G	A	chr3	45917899	45995824	33765	A549-ACE2_8h_Ho2020	1.5	23.1179	Muscle_Skeletal	74.0128	Brain_Cerebellar_Hemisphere	1.11962
rs6805094	ENSG00000163820.14	FYCO1	Lung	8.67809e-05	-0.251504	-0.338321	-0.162216	0.360194	Cis	2	2.82478e-05	chr3	46029971	C	G	chr3	45917899	45995824	34147	A549-ACE2_8h_Ho2020	2	23.1179	Muscle_Skeletal	74.0128	Brain_Cerebellar_Hemisphere	1.11962
rs2373148	ENSG00000163820.14	FYCO1	Lung	2.07069e-06	-0.310024	-0.394867	-0.208099	0.228155	Cis	2	4.67326e-07	chr3	46030014	T	C	chr3	45917899	45995824	34190	A549-ACE2_8h_Ho2020	2	23.1179	Muscle_Skeletal	74.0128	Brain_Cerebellar_Hemisphere	1.11962
rs13060901	ENSG00000163820.14	FYCO1	Lung	8.67809e-05	-0.251504	-0.342082	-0.157303	0.360194	Cis	2	2.82478e-05	chr3	46030514	G	A	chr3	45917899	45995824	34690	A549-ACE2_8h_Ho2020	2	23.1179	Muscle_Skeletal	74.0128	Brain_Cerebellar_Hemisphere	1.11962
rs34619093	ENSG00000163820.14	FYCO1	Lung	0.00819491	0.246611	0.111049	0.371728	0.0873786	Cis	2	0.00313626	chr3	46031027	G	A	chr3	45917899	45995824	35203	A549-ACE2_8h_Ho2020	2	23.1179	Muscle_Skeletal	74.0128	Brain_Cerebellar_Hemisphere	1.11962
rs974381	ENSG00000163820.14	FYCO1	Lung	2.40997e-06	-0.308152	-0.393114	-0.213235	0.229492	Cis	2	5.45257e-07	chr3	46033062	T	A	chr3	45917899	45995824	37238	A549-ACE2_8h_Ho2020	2	23.1179	Muscle_Skeletal	74.0128	Brain_Cerebellar_Hemisphere	1.11962
rs974380	ENSG00000163820.14	FYCO1	Lung	5.21889e-06	-0.315164	-0.408205	-0.221668	0.215534	Cis	2	1.20778e-06	chr3	46033287	G	A	chr3	45917899	45995824	37463	A549-ACE2_8h_Ho2020	2	23.1179	Muscle_Skeletal	74.0128	Brain_Cerebellar_Hemisphere	1.11962
rs4411920	ENSG00000163820.14	FYCO1	Lung	4.95413e-05	-0.256335	-0.345109	-0.160743	0.361165	Cis	2	1.58827e-05	chr3	46036033	A	G	chr3	45917899	45995824	40209	A549-ACE2_8h_Ho2020	2	23.1179	Muscle_Skeletal	74.0128	Brain_Cerebellar_Hemisphere	1.11962
rs7638309	ENSG00000163820.14	FYCO1	Lung	1.24294e-05	-0.286266	-0.369797	-0.190359	0.220388	Cis	1.5	3.84104e-06	chr3	46039687	G	A	chr3	45917899	45995824	43863	A549-ACE2_8h_Ho2020	1.5	23.1179	Muscle_Skeletal	74.0128	Brain_Cerebellar_Hemisphere	1.11962
rs34438204	ENSG00000163820.14	FYCO1	Lung	0.00819491	0.246611	0.127114	0.384442	0.0873786	Cis	1.5	0.00313626	chr3	46039814	T	C	chr3	45917899	45995824	43990	A549-ACE2_8h_Ho2020	1.5	23.1179	Muscle_Skeletal	74.0128	Brain_Cerebellar_Hemisphere	1.11962
rs6773335	ENSG00000163820.14	FYCO1	Lung	0.000618922	-0.224706	-0.320529	-0.130721	0.370874	Cis	4	0.000212416	chr3	46040610	C	T	chr3	45917899	45995824	44786	A549-ACE2_8h_Ho2020	4	23.1179	Muscle_Skeletal	74.0128	Brain_Cerebellar_Hemisphere	1.11962
rs7625558	ENSG00000163820.14	FYCO1	Lung	1.24294e-05	-0.286266	-0.374423	-0.185236	0.220388	Cis	2	3.84104e-06	chr3	46042004	C	A	chr3	45917899	45995824	46180	A549-ACE2_8h_Ho2020	2	23.1179	Muscle_Skeletal	74.0128	Brain_Cerebellar_Hemisphere	1.11962
rs7646264	ENSG00000163820.14	FYCO1	Lung	4.95413e-05	-0.256335	-0.345229	-0.166137	0.361165	Cis	3	1.58827e-05	chr3	46044732	T	C	chr3	45917899	45995824	48908	A549-ACE2_8h_Ho2020	3	23.1179	Muscle_Skeletal	74.0128	Brain_Cerebellar_Hemisphere	1.11962
rs7609756	ENSG00000163820.14	FYCO1	Lung	4.95413e-05	-0.256335	-0.349011	-0.170314	0.361165	Cis	3	1.58826e-05	chr3	46044733	G	A	chr3	45917899	45995824	48909	A549-ACE2_8h_Ho2020	3	23.1179	Muscle_Skeletal	74.0128	Brain_Cerebellar_Hemisphere	1.11962
rs6441939	ENSG00000163820.14	FYCO1	Lung	5.21889e-06	-0.315164	-0.416409	-0.224061	0.215534	Cis	3	1.20778e-06	chr3	46045110	A	C	chr3	45917899	45995824	49286	A549-ACE2_8h_Ho2020	3	23.1179	Muscle_Skeletal	74.0128	Brain_Cerebellar_Hemisphere	1.11962
rs9811555	ENSG00000163820.14	FYCO1	Lung	1.58537e-05	-0.285419	-0.372926	-0.17946	0.22233	Cis	1.5	4.94132e-06	chr3	46046453	A	T	chr3	45917899	45995824	50629	A549-ACE2_8h_Ho2020	1.5	23.1179	Muscle_Skeletal	74.0128	Brain_Cerebellar_Hemisphere	1.11962
rs34679077	ENSG00000163820.14	FYCO1	Lung	0.00819491	0.246611	0.12052	0.379283	0.0873786	Cis	1.5	0.00313626	chr3	46046500	G	A	chr3	45917899	45995824	50676	A549-ACE2_8h_Ho2020	1.5	23.1179	Muscle_Skeletal	74.0128	Brain_Cerebellar_Hemisphere	1.11962
rs4683170	ENSG00000163820.14	FYCO1	Lung	3.27284e-11	-0.37587	-0.449906	-0.289769	0.308738	Cis	2	5.70729e-12	chr3	46051301	C	A	chr3	45917899	45995824	55477	A549-ACE2_8h_Ho2020	2	23.1179	Muscle_Skeletal	74.0128	Brain_Cerebellar_Hemisphere	1.11962
rs34863575	ENSG00000163820.14	FYCO1	Lung	0.00819491	0.246611	0.12767	0.39197	0.0873786	Cis	1.5	0.00313626	chr3	46052571	A	G	chr3	45917899	45995824	56747	A549-ACE2_8h_Ho2020	1.5	23.1179	Muscle_Skeletal	74.0128	Brain_Cerebellar_Hemisphere	1.11962
rs2201984	ENSG00000163820.14	FYCO1	Lung	0.00022349	-0.241346	-0.333175	-0.148181	0.391262	Cis	1.5	7.4516e-05	chr3	46052624	T	C	chr3	45917899	45995824	56800	A549-ACE2_8h_Ho2020	1.5	23.1179	Muscle_Skeletal	74.0128	Brain_Cerebellar_Hemisphere	1.11962
rs35657218	ENSG00000163820.14	FYCO1	Lung	2.94901e-05	-0.267381	-0.362146	-0.164784	0.338835	Cis	1.5	9.34155e-06	chr3	46052970	A	G	chr3	45917899	45995824	57146	A549-ACE2_8h_Ho2020	1.5	23.1179	Muscle_Skeletal	74.0128	Brain_Cerebellar_Hemisphere	1.11962
rs4321566	ENSG00000163820.14	FYCO1	Lung	6.11282e-06	-0.319047	-0.410698	-0.227497	0.215534	Cis	1.5	1.41864e-06	chr3	46053048	T	C	chr3	45917899	45995824	57224	A549-ACE2_8h_Ho2020	1.5	23.1179	Muscle_Skeletal	74.0128	Brain_Cerebellar_Hemisphere	1.11962
rs34906043	ENSG00000163820.14	FYCO1	Lung	0.000177365	-0.255601	-0.351784	-0.162075	0.303883	Cis	1.5	5.87902e-05	chr3	46053131	C	T	chr3	45917899	45995824	57307	A549-ACE2_8h_Ho2020	1.5	23.1179	Muscle_Skeletal	74.0128	Brain_Cerebellar_Hemisphere	1.11962
rs34340587	ENSG00000163820.14	FYCO1	Lung	0.00819491	0.246611	0.134267	0.39581	0.0873786	Cis	2	0.00313626	chr3	46054551	G	A	chr3	45917899	45995824	58727	A549-ACE2_8h_Ho2020	2	23.1179	Muscle_Skeletal	74.0128	Brain_Cerebellar_Hemisphere	1.11962
rs2036293	ENSG00000163820.14	FYCO1	Lung	7.08464e-07	-0.337564	-0.43272	-0.243283	0.223301	Cis	2	1.55948e-07	chr3	46054893	C	T	chr3	45917899	45995824	59069	A549-ACE2_8h_Ho2020	2	23.1179	Muscle_Skeletal	74.0128	Brain_Cerebellar_Hemisphere	1.11962
rs34718164	ENSG00000163820.14	FYCO1	Lung	0.00819491	0.246611	0.132026	0.383113	0.0873786	Cis	3.5	0.00313626	chr3	46057034	C	G	chr3	45917899	45995824	61210	A549-ACE2_8h_Ho2020	3.5	23.1179	Muscle_Skeletal	74.0128	Brain_Cerebellar_Hemisphere	1.11962
rs4683172	ENSG00000163820.14	FYCO1	Lung	2.52819e-06	-0.309848	-0.405463	-0.218624	0.26699	Cis	1.5	5.74313e-07	chr3	46057484	G	T	chr3	45917899	45995824	61660	A549-ACE2_8h_Ho2020	1.5	23.1179	Muscle_Skeletal	74.0128	Brain_Cerebellar_Hemisphere	1.11962
rs4683173	ENSG00000163820.14	FYCO1	Lung	2.52819e-06	-0.309848	-0.410764	-0.218366	0.26699	Cis	1.5	5.74314e-07	chr3	46057520	A	G	chr3	45917899	45995824	61696	A549-ACE2_8h_Ho2020	1.5	23.1179	Muscle_Skeletal	74.0128	Brain_Cerebellar_Hemisphere	1.11962
rs13096741	ENSG00000163820.14	FYCO1	Lung	0.00819491	0.246611	0.116647	0.381966	0.0873786	Cis	1.5	0.00313626	chr3	46057662	C	T	chr3	45917899	45995824	61838	A549-ACE2_8h_Ho2020	1.5	23.1179	Muscle_Skeletal	74.0128	Brain_Cerebellar_Hemisphere	1.11962
rs2133663	ENSG00000163820.14	FYCO1	Lung	2.87657e-11	-0.380772	-0.459099	-0.299178	0.320388	Cis	1.5	5.01002e-12	chr3	46058802	G	C	chr3	45917899	45995824	62978	A549-ACE2_8h_Ho2020	1.5	23.1179	Muscle_Skeletal	74.0128	Brain_Cerebellar_Hemisphere	1.11962
rs34047915	ENSG00000163820.14	FYCO1	Lung	0.00819491	0.246611	0.12441	0.374385	0.0873786	Cis	2.5	0.00313626	chr3	46058999	C	T	chr3	45917899	45995824	63175	A549-ACE2_8h_Ho2020	2.5	23.1179	Muscle_Skeletal	74.0128	Brain_Cerebellar_Hemisphere	1.11962
rs2173640	ENSG00000163820.14	FYCO1	Lung	2.87657e-11	-0.380772	-0.471557	-0.294273	0.320388	Cis	2.5	5.01002e-12	chr3	46059004	A	G	chr3	45917899	45995824	63180	A549-ACE2_8h_Ho2020	2.5	23.1179	Muscle_Skeletal	74.0128	Brain_Cerebellar_Hemisphere	1.11962
rs1392293	ENSG00000163820.14	FYCO1	Lung	4.06907e-07	-0.334895	-0.415444	-0.235528	0.23301	Cis	2.5	8.7322e-08	chr3	46059393	G	T	chr3	45917899	45995824	63569	A549-ACE2_8h_Ho2020	2.5	23.1179	Muscle_Skeletal	74.0128	Brain_Cerebellar_Hemisphere	1.11962
rs1392294	ENSG00000163820.14	FYCO1	Lung	2.87657e-11	-0.380772	-0.4601	-0.295732	0.320388	Cis	2.5	5.01002e-12	chr3	46059507	A	G	chr3	45917899	45995824	63683	A549-ACE2_8h_Ho2020	2.5	23.1179	Muscle_Skeletal	74.0128	Brain_Cerebellar_Hemisphere	1.11962
rs1392295	ENSG00000163820.14	FYCO1	Lung	2.87657e-11	-0.380772	-0.461167	-0.29854	0.320388	Cis	2.5	5.01002e-12	chr3	46059612	T	A	chr3	45917899	45995824	63788	A549-ACE2_8h_Ho2020	2.5	23.1179	Muscle_Skeletal	74.0128	Brain_Cerebellar_Hemisphere	1.11962
rs6766332	ENSG00000163820.14	FYCO1	Lung	1.72584e-11	-0.381577	-0.458451	-0.294713	0.319417	Cis	2.5	2.99156e-12	chr3	46059711	A	G	chr3	45917899	45995824	63887	A549-ACE2_8h_Ho2020	2.5	23.1179	Muscle_Skeletal	74.0128	Brain_Cerebellar_Hemisphere	1.11962
rs4490403	ENSG00000163820.14	FYCO1	Lung	1.65404e-11	-0.383248	-0.471293	-0.30348	0.321359	Cis	2.5	2.86351e-12	chr3	46059765	T	C	chr3	45917899	45995824	63941	A549-ACE2_8h_Ho2020	2.5	23.1179	Muscle_Skeletal	74.0128	Brain_Cerebellar_Hemisphere	1.11962
rs4637320	ENSG00000163820.14	FYCO1	Lung	1.72584e-11	-0.381577	-0.469769	-0.298722	0.319417	Cis	2.5	2.99156e-12	chr3	46059774	A	G	chr3	45917899	45995824	63950	A549-ACE2_8h_Ho2020	2.5	23.1179	Muscle_Skeletal	74.0128	Brain_Cerebellar_Hemisphere	1.11962
rs4493468	ENSG00000163820.14	FYCO1	Lung	2.68124e-07	-0.343322	-0.441792	-0.255347	0.232039	Cis	2.5	5.65744e-08	chr3	46059779	C	G	chr3	45917899	45995824	63955	A549-ACE2_8h_Ho2020	2.5	23.1179	Muscle_Skeletal	74.0128	Brain_Cerebellar_Hemisphere	1.11962
rs4490404	ENSG00000163820.14	FYCO1	Lung	6.11282e-06	-0.319047	-0.41927	-0.22823	0.215534	Cis	2.5	1.41865e-06	chr3	46059879	T	C	chr3	45917899	45995824	64055	A549-ACE2_8h_Ho2020	2.5	23.1179	Muscle_Skeletal	74.0128	Brain_Cerebellar_Hemisphere	1.11962
rs71327014	ENSG00000163820.14	FYCO1	Lung	0.00819491	0.246611	0.120626	0.372642	0.0873786	Cis	2.5	0.00313626	chr3	46059974	C	T	chr3	45917899	45995824	64150	A549-ACE2_8h_Ho2020	2.5	23.1179	Muscle_Skeletal	74.0128	Brain_Cerebellar_Hemisphere	1.11962
rs2133664	ENSG00000163820.14	FYCO1	Lung	1.72584e-11	-0.381577	-0.455571	-0.295974	0.319417	Cis	2.5	2.99156e-12	chr3	46060282	T	A	chr3	45917899	45995824	64458	A549-ACE2_8h_Ho2020	2.5	23.1179	Muscle_Skeletal	74.0128	Brain_Cerebellar_Hemisphere	1.11962
rs2133665	ENSG00000163820.14	FYCO1	Lung	1.72584e-11	-0.381577	-0.45631	-0.304446	0.319417	Cis	2.5	2.99157e-12	chr3	46060324	C	G	chr3	45917899	45995824	64500	A549-ACE2_8h_Ho2020	2.5	23.1179	Muscle_Skeletal	74.0128	Brain_Cerebellar_Hemisphere	1.11962
rs2133666	ENSG00000163820.14	FYCO1	Lung	2.68124e-07	-0.343322	-0.442703	-0.249997	0.232039	Cis	2.5	5.65744e-08	chr3	46060399	A	C	chr3	45917899	45995824	64575	A549-ACE2_8h_Ho2020	2.5	23.1179	Muscle_Skeletal	74.0128	Brain_Cerebellar_Hemisphere	1.11962
rs71327015	ENSG00000163820.14	FYCO1	Lung	0.00988077	0.23758	0.124011	0.387205	0.0864078	Cis	1.5	0.00383142	chr3	46060681	G	C	chr3	45917899	45995824	64857	A549-ACE2_8h_Ho2020	1.5	23.1179	Muscle_Skeletal	74.0128	Brain_Cerebellar_Hemisphere	1.11962
rs2173641	ENSG00000163820.14	FYCO1	Lung	1.72584e-11	-0.381577	-0.461242	-0.304398	0.319417	Cis	1.5	2.99156e-12	chr3	46061294	T	G	chr3	45917899	45995824	65470	A549-ACE2_8h_Ho2020	1.5	23.1179	Muscle_Skeletal	74.0128	Brain_Cerebellar_Hemisphere	1.11962
rs9311385	ENSG00000163820.14	FYCO1	Lung	1.75752e-06	-0.314265	-0.414473	-0.226815	0.266019	Cis	1.5	3.93744e-07	chr3	46062602	G	A	chr3	45917899	45995824	66778	A549-ACE2_8h_Ho2020	1.5	23.1179	Muscle_Skeletal	74.0128	Brain_Cerebellar_Hemisphere	1.11962
rs6764189	ENSG00000163820.14	FYCO1	Lung	1.75752e-06	-0.314265	-0.408686	-0.225885	0.266019	Cis	1.5	3.93744e-07	chr3	46062803	C	T	chr3	45917899	45995824	66979	A549-ACE2_8h_Ho2020	1.5	23.1179	Muscle_Skeletal	74.0128	Brain_Cerebellar_Hemisphere	1.11962
rs6786959	ENSG00000163820.14	FYCO1	Lung	6.82775e-07	-0.314278	-0.386116	-0.207084	0.230097	Cis	2	1.50174e-07	chr3	46065761	A	G	chr3	45917899	45995824	69937	A549-ACE2_8h_Ho2020	2	23.1179	Muscle_Skeletal	74.0128	Brain_Cerebellar_Hemisphere	1.11962
rs9824886	ENSG00000163820.14	FYCO1	Lung	0.000223517	-0.233354	-0.32776	-0.150886	0.401942	Cis	1.5	7.45443e-05	chr3	46066755	G	A	chr3	45917899	45995824	70931	A549-ACE2_8h_Ho2020	1.5	23.1179	Muscle_Skeletal	74.0128	Brain_Cerebellar_Hemisphere	1.11962
rs71327017	ENSG00000163820.14	FYCO1	Lung	0.00819491	0.246611	0.125398	0.371311	0.0873786	Cis	1	0.00313626	chr3	46069721	T	C	chr3	45917899	45995824	73897	A549-ACE2_8h_Ho2020	1	23.1179	Muscle_Skeletal	74.0128	Brain_Cerebellar_Hemisphere	1.11962
rs1604069	ENSG00000163820.14	FYCO1	Lung	0.000261814	-0.220789	-0.311402	-0.13509	0.4	Cis	2.5	8.77268e-05	chr3	46070693	C	T	chr3	45917899	45995824	74869	A549-ACE2_8h_Ho2020	2.5	23.1179	Muscle_Skeletal	74.0128	Brain_Cerebellar_Hemisphere	1.11962
rs9876587	ENSG00000163820.14	FYCO1	Lung	0.000185091	-0.242026	-0.338123	-0.141958	0.367961	Cis	1	6.13918e-05	chr3	46072884	T	C	chr3	45917899	45995824	77060	A549-ACE2_8h_Ho2020	1	23.1179	Muscle_Skeletal	74.0128	Brain_Cerebellar_Hemisphere	1.11962
rs57147448	ENSG00000163820.14	FYCO1	Lung	0.000239868	-0.224846	-0.316918	-0.139505	0.399029	Cis	1.5	8.02062e-05	chr3	46073722	T	TCAA	chr3	45917899	45995824	77898	A549-ACE2_8h_Ho2020	1.5	23.1179	Muscle_Skeletal	74.0128	Brain_Cerebellar_Hemisphere	1.11962
rs9311386	ENSG00000163820.14	FYCO1	Lung	0.000261814	-0.220789	-0.311417	-0.136955	0.4	Cis	1.5	8.77268e-05	chr3	46073795	T	C	chr3	45917899	45995824	77971	A549-ACE2_8h_Ho2020	1.5	23.1179	Muscle_Skeletal	74.0128	Brain_Cerebellar_Hemisphere	1.11962
rs9311387	ENSG00000163820.14	FYCO1	Lung	0.00030228	-0.230522	-0.328225	-0.145685	0.400971	Cis	1.5	0.000101522	chr3	46074098	A	C	chr3	45917899	45995824	78274	A549-ACE2_8h_Ho2020	1.5	23.1179	Muscle_Skeletal	74.0128	Brain_Cerebellar_Hemisphere	1.11962
rs13072267	ENSG00000163820.14	FYCO1	Lung	0.00819491	0.246611	0.114444	0.375971	0.0873786	Cis	1.5	0.00313626	chr3	46074518	T	A	chr3	45917899	45995824	78694	A549-ACE2_8h_Ho2020	1.5	23.1179	Muscle_Skeletal	74.0128	Brain_Cerebellar_Hemisphere	1.11962
rs36057789	ENSG00000163820.14	FYCO1	Lung	0.00819491	0.246611	0.119391	0.385425	0.0873786	Cis	2.5	0.00313626	chr3	46075604	A	G	chr3	45917899	45995824	79780	A549-ACE2_8h_Ho2020	2.5	23.1179	Muscle_Skeletal	74.0128	Brain_Cerebellar_Hemisphere	1.11962
rs76647202	ENSG00000163820.14	FYCO1	Lung	0.00819491	0.246611	0.125454	0.397224	0.0873786	Cis	2.5	0.00313626	chr3	46076468	A	G	chr3	45917899	45995824	80644	A549-ACE2_8h_Ho2020	2.5	23.1179	Muscle_Skeletal	74.0128	Brain_Cerebellar_Hemisphere	1.11962
rs35951367	ENSG00000163820.14	FYCO1	Lung	0.0247006	0.192812	0.0684953	0.308024	0.119417	Cis	2.5	0.0101042	chr3	46076947	T	C	chr3	45917899	45995824	81123	A549-ACE2_8h_Ho2020	2.5	23.1179	Muscle_Skeletal	74.0128	Brain_Cerebellar_Hemisphere	1.11962
rs1388608	ENSG00000163820.14	FYCO1	Lung	2.17096e-06	-0.347942	-0.457099	-0.260612	0.202913	Cis	2.5	4.90428e-07	chr3	46077257	T	G	chr3	45917899	45995824	81433	A549-ACE2_8h_Ho2020	2.5	23.1179	Muscle_Skeletal	74.0128	Brain_Cerebellar_Hemisphere	1.11962
rs13434336	ENSG00000163820.14	FYCO1	Lung	0.000208712	-0.243979	-0.322431	-0.14873	0.368932	Cis	2	6.9471e-05	chr3	46078299	T	C	chr3	45917899	45995824	82475	A549-ACE2_8h_Ho2020	2	23.1179	Muscle_Skeletal	74.0128	Brain_Cerebellar_Hemisphere	1.11962
rs1491959	ENSG00000163820.14	FYCO1	Lung	0.000223517	-0.233354	-0.320061	-0.143537	0.401942	Cis	2.5	7.45444e-05	chr3	46078908	G	A	chr3	45917899	45995824	83084	A549-ACE2_8h_Ho2020	2.5	23.1179	Muscle_Skeletal	74.0128	Brain_Cerebellar_Hemisphere	1.11962
rs71327021	ENSG00000163820.14	FYCO1	Lung	0.00819491	0.246611	0.126463	0.389181	0.0873786	Cis	1.5	0.00313626	chr3	46079025	A	G	chr3	45917899	45995824	83201	A549-ACE2_8h_Ho2020	1.5	23.1179	Muscle_Skeletal	74.0128	Brain_Cerebellar_Hemisphere	1.11962
rs13091868	ENSG00000163820.14	FYCO1	Lung	0.00819491	0.246611	0.125225	0.37836	0.0873786	Cis	1.5	0.00313626	chr3	46081551	A	G	chr3	45917899	45995824	85727	A549-ACE2_8h_Ho2020	1.5	23.1179	Muscle_Skeletal	74.0128	Brain_Cerebellar_Hemisphere	1.11962
rs13092030	ENSG00000163820.14	FYCO1	Lung	0.00819491	0.246611	0.117722	0.390314	0.0873786	Cis	1.5	0.00313626	chr3	46081563	C	T	chr3	45917899	45995824	85739	A549-ACE2_8h_Ho2020	1.5	23.1179	Muscle_Skeletal	74.0128	Brain_Cerebellar_Hemisphere	1.11962
rs9990063	ENSG00000163820.14	FYCO1	Lung	0.000289753	-0.253456	-0.33891	-0.154936	0.304854	Cis	3	9.72267e-05	chr3	46082347	T	G	chr3	45917899	45995824	86523	A549-ACE2_8h_Ho2020	3	23.1179	Muscle_Skeletal	74.0128	Brain_Cerebellar_Hemisphere	1.11962
rs13089554	ENSG00000163820.14	FYCO1	Lung	0.00819491	0.246611	0.11867	0.38432	0.0873786	Cis	3.5	0.00313626	chr3	46086065	G	A	chr3	45917899	45995824	90241	A549-ACE2_8h_Ho2020	3.5	23.1179	Muscle_Skeletal	74.0128	Brain_Cerebellar_Hemisphere	1.11962
rs6767559	ENSG00000163820.14	FYCO1	Lung	1.7423e-06	-0.34163	-0.440185	-0.25102	0.206796	Cis	3.5	3.90183e-07	chr3	46086150	G	C	chr3	45917899	45995824	90326	A549-ACE2_8h_Ho2020	3.5	23.1179	Muscle_Skeletal	74.0128	Brain_Cerebellar_Hemisphere	1.11962
rs902760	ENSG00000163820.14	FYCO1	Lung	1.7423e-06	-0.34163	-0.440535	-0.24614	0.206796	Cis	2.5	3.90182e-07	chr3	46086495	T	C	chr3	45917899	45995824	90671	A549-ACE2_8h_Ho2020	2.5	23.1179	Muscle_Skeletal	74.0128	Brain_Cerebellar_Hemisphere	1.11962
rs13095717	ENSG00000163820.14	FYCO1	Lung	0.00819491	0.246611	0.118129	0.381771	0.0873786	Cis	1.5	0.00313626	chr3	46087050	G	A	chr3	45917899	45995824	91226	A549-ACE2_8h_Ho2020	1.5	23.1179	Muscle_Skeletal	74.0128	Brain_Cerebellar_Hemisphere	1.11962
rs13075528	ENSG00000163820.14	FYCO1	Lung	0.00819491	0.246611	0.118065	0.376756	0.0873786	Cis	2	0.00313626	chr3	46087217	T	C	chr3	45917899	45995824	91393	A549-ACE2_8h_Ho2020	2	23.1179	Muscle_Skeletal	74.0128	Brain_Cerebellar_Hemisphere	1.11962
rs13095602	ENSG00000163820.14	FYCO1	Lung	0.00819491	0.246611	0.114974	0.378514	0.0873786	Cis	2	0.00313626	chr3	46087221	A	G	chr3	45917899	45995824	91397	A549-ACE2_8h_Ho2020	2	23.1179	Muscle_Skeletal	74.0128	Brain_Cerebellar_Hemisphere	1.11962
rs9311388	ENSG00000163820.14	FYCO1	Lung	1.7423e-06	-0.34163	-0.454454	-0.252533	0.206796	Cis	1	3.90182e-07	chr3	46089347	A	C	chr3	45917899	45995824	93523	A549-ACE2_8h_Ho2020	1	23.1179	Muscle_Skeletal	74.0128	Brain_Cerebellar_Hemisphere	1.11962
rs6800484	ENSG00000163820.14	FYCO1	Lung	0.000116872	-0.243404	-0.319437	-0.145226	0.401942	Cis	1	3.83121e-05	chr3	46089651	T	C	chr3	45917899	45995824	93827	A549-ACE2_8h_Ho2020	1	23.1179	Muscle_Skeletal	74.0128	Brain_Cerebellar_Hemisphere	1.11962
rs71327023	ENSG00000163820.14	FYCO1	Lung	0.00819491	0.246611	0.106953	0.375715	0.0873786	Cis	1	0.00313626	chr3	46089733	C	G	chr3	45917899	45995824	93909	A549-ACE2_8h_Ho2020	1	23.1179	Muscle_Skeletal	74.0128	Brain_Cerebellar_Hemisphere	1.11962
rs6808712	ENSG00000163820.14	FYCO1	Lung	2.2783e-06	-0.337513	-0.452928	-0.248568	0.205825	Cis	1	5.14973e-07	chr3	46089739	G	C	chr3	45917899	45995824	93915	A549-ACE2_8h_Ho2020	1	23.1179	Muscle_Skeletal	74.0128	Brain_Cerebellar_Hemisphere	1.11962
rs4682806	ENSG00000163820.14	FYCO1	Lung	0.00020017	-0.226124	-0.316414	-0.138816	0.399029	Cis	2	6.65666e-05	chr3	46090789	C	T	chr3	45917899	45995824	94965	A549-ACE2_8h_Ho2020	2	23.1179	Muscle_Skeletal	74.0128	Brain_Cerebellar_Hemisphere	1.11962
rs55922157	ENSG00000163820.14	FYCO1	Lung	0.0274953	0.263957	0.132626	0.401933	0.0951456	Cis	2	0.011483	chr3	46091724	C	T	chr3	45917899	45995824	95900	A549-ACE2_8h_Ho2020	2	23.1179	Muscle_Skeletal	74.0128	Brain_Cerebellar_Hemisphere	1.11962
rs1491949	ENSG00000163820.14	FYCO1	Lung	1.7423e-06	-0.34163	-0.438728	-0.253212	0.206796	Cis	2	3.90182e-07	chr3	46091910	A	G	chr3	45917899	45995824	96086	A549-ACE2_8h_Ho2020	2	23.1179	Muscle_Skeletal	74.0128	Brain_Cerebellar_Hemisphere	1.11962
rs13063527	ENSG00000163820.14	FYCO1	Lung	0.00819491	0.246611	0.123645	0.383208	0.0873786	Cis	2	0.00313626	chr3	46094198	G	A	chr3	45917899	45995824	98374	A549-ACE2_8h_Ho2020	2	23.1179	Muscle_Skeletal	74.0128	Brain_Cerebellar_Hemisphere	1.11962
rs34492478	ENSG00000163820.14	FYCO1	Lung	0.00819491	0.246611	0.119981	0.380304	0.0873786	Cis	1.5	0.00313626	chr3	46097350	A	T	chr3	45917899	45995824	101526	A549-ACE2_8h_Ho2020	1.5	23.1179	Muscle_Skeletal	74.0128	Brain_Cerebellar_Hemisphere	1.11962
rs71327024	ENSG00000163820.14	FYCO1	Lung	0.00819491	0.246611	0.114262	0.37739	0.0873786	Cis	1.5	0.00313626	chr3	46098581	G	T	chr3	45917899	45995824	102757	A549-ACE2_8h_Ho2020	1.5	23.1179	Muscle_Skeletal	74.0128	Brain_Cerebellar_Hemisphere	1.11962
rs34460587	ENSG00000163820.14	FYCO1	Lung	0.00819491	0.246611	0.12391	0.380586	0.0873786	Cis	2	0.00313626	chr3	46100972	C	T	chr3	45917899	45995824	105148	A549-ACE2_8h_Ho2020	2	23.1179	Muscle_Skeletal	74.0128	Brain_Cerebellar_Hemisphere	1.11962
rs6774629	ENSG00000163820.14	FYCO1	Lung	2.44384e-11	-0.396465	-0.486538	-0.32254	0.312621	Cis	1	4.24998e-12	chr3	46101471	T	C	chr3	45917899	45995824	105647	A549-ACE2_8h_Ho2020	1	23.1179	Muscle_Skeletal	74.0128	Brain_Cerebellar_Hemisphere	1.11962
rs34452002	ENSG00000163820.14	FYCO1	Lung	0.00819491	0.246611	0.110143	0.372593	0.0873786	Cis	1	0.00313626	chr3	46101695	C	T	chr3	45917899	45995824	105871	A549-ACE2_8h_Ho2020	1	23.1179	Muscle_Skeletal	74.0128	Brain_Cerebellar_Hemisphere	1.11962
rs71327025	ENSG00000163820.14	FYCO1	Lung	0.00819491	0.246611	0.113771	0.378077	0.0873786	Cis	2	0.00313626	chr3	46106012	A	G	chr3	45917899	45995824	110188	A549-ACE2_8h_Ho2020	2	23.1179	Muscle_Skeletal	74.0128	Brain_Cerebellar_Hemisphere	1.11962
rs4682809	ENSG00000163820.14	FYCO1	Lung	0.00260114	-0.190114	-0.274939	-0.0911009	0.365049	Cis	1	0.000949489	chr3	46108559	A	G	chr3	45917899	45995824	112735	A549-ACE2_8h_Ho2020	1	23.1179	Muscle_Skeletal	74.0128	Brain_Cerebellar_Hemisphere	1.11962
rs1546078	ENSG00000163820.14	FYCO1	Lung	0.000203143	-0.241237	-0.330821	-0.155006	0.4	Cis	1	6.75907e-05	chr3	46108644	T	C	chr3	45917899	45995824	112820	A549-ACE2_8h_Ho2020	1	23.1179	Muscle_Skeletal	74.0128	Brain_Cerebellar_Hemisphere	1.11962
rs1546077	ENSG00000163820.14	FYCO1	Lung	0.000203143	-0.241237	-0.323634	-0.15402	0.4	Cis	1	6.75907e-05	chr3	46108908	T	C	chr3	45917899	45995824	113084	A549-ACE2_8h_Ho2020	1	23.1179	Muscle_Skeletal	74.0128	Brain_Cerebellar_Hemisphere	1.11962
rs1546076	ENSG00000163820.14	FYCO1	Lung	1.17182e-06	-0.355268	-0.455492	-0.264041	0.204854	Cis	1	2.60439e-07	chr3	46109025	A	G	chr3	45917899	45995824	113201	A549-ACE2_8h_Ho2020	1	23.1179	Muscle_Skeletal	74.0128	Brain_Cerebellar_Hemisphere	1.11962
rs1976367	ENSG00000163820.14	FYCO1	Lung	0.00197095	-0.195921	-0.286657	-0.103088	0.324272	Cis	1.5	0.000709853	chr3	46112761	C	T	chr3	45917899	45995824	116937	A549-ACE2_8h_Ho2020	1.5	23.1179	Muscle_Skeletal	74.0128	Brain_Cerebellar_Hemisphere	1.11962
rs35539222	ENSG00000163820.14	FYCO1	Lung	0.00819491	0.246611	0.120854	0.384389	0.0873786	Cis	1.5	0.00313626	chr3	46112780	T	C	chr3	45917899	45995824	116956	A549-ACE2_8h_Ho2020	1.5	23.1179	Muscle_Skeletal	74.0128	Brain_Cerebellar_Hemisphere	1.11962
rs35110864	ENSG00000163820.14	FYCO1	Lung	0.00819491	0.246611	0.120527	0.367954	0.0873786	Cis	1.5	0.00313626	chr3	46112965	G	A	chr3	45917899	45995824	117141	A549-ACE2_8h_Ho2020	1.5	23.1179	Muscle_Skeletal	74.0128	Brain_Cerebellar_Hemisphere	1.11962
rs1809733	ENSG00000163820.14	FYCO1	Lung	7.20321e-07	-0.354076	-0.452252	-0.267205	0.205825	Cis	1.5	1.58683e-07	chr3	46112981	G	A	chr3	45917899	45995824	117157	A549-ACE2_8h_Ho2020	1.5	23.1179	Muscle_Skeletal	74.0128	Brain_Cerebellar_Hemisphere	1.11962
rs1976366	ENSG00000163820.14	FYCO1	Lung	0.000203143	-0.241237	-0.334265	-0.152062	0.4	Cis	1.5	6.75907e-05	chr3	46113000	G	C	chr3	45917899	45995824	117176	A549-ACE2_8h_Ho2020	1.5	23.1179	Muscle_Skeletal	74.0128	Brain_Cerebellar_Hemisphere	1.11962
rs9820016	ENSG00000163820.14	FYCO1	Lung	7.20321e-07	-0.354076	-0.460654	-0.271721	0.205825	Cis	2	1.58683e-07	chr3	46113349	A	C	chr3	45917899	45995824	117525	A549-ACE2_8h_Ho2020	2	23.1179	Muscle_Skeletal	74.0128	Brain_Cerebellar_Hemisphere	1.11962
rs6809381	ENSG00000163820.14	FYCO1	Lung	0.000203143	-0.241237	-0.323181	-0.148438	0.4	Cis	2	6.75907e-05	chr3	46114513	G	A	chr3	45917899	45995824	118689	A549-ACE2_8h_Ho2020	2	23.1179	Muscle_Skeletal	74.0128	Brain_Cerebellar_Hemisphere	1.11962
rs2373149	ENSG00000163820.14	FYCO1	Lung	7.20321e-07	-0.354076	-0.461162	-0.267493	0.205825	Cis	1	1.58683e-07	chr3	46116337	T	G	chr3	45917899	45995824	120513	A549-ACE2_8h_Ho2020	1	23.1179	Muscle_Skeletal	74.0128	Brain_Cerebellar_Hemisphere	1.11962
rs1388605	ENSG00000163820.14	FYCO1	Lung	7.37191e-07	-0.359394	-0.467232	-0.262801	0.203883	Cis	2	1.62431e-07	chr3	46125242	T	C	chr3	45917899	45995824	129418	A549-ACE2_8h_Ho2020	2	23.1179	Muscle_Skeletal	74.0128	Brain_Cerebellar_Hemisphere	1.11962
rs2373155	ENSG00000163820.14	FYCO1	Lung	2.3105e-06	-0.349328	-0.456912	-0.268298	0.204854	Cis	1.5	5.2235e-07	chr3	46130580	T	C	chr3	45917899	45995824	134756	A549-ACE2_8h_Ho2020	1.5	23.1179	Muscle_Skeletal	74.0128	Brain_Cerebellar_Hemisphere	1.11962
rs13063635	ENSG00000163820.14	FYCO1	Lung	0.015867	0.223576	0.0971194	0.352853	0.0883495	Cis	1.5	0.00630307	chr3	46131580	G	C	chr3	45917899	45995824	135756	A549-ACE2_8h_Ho2020	1.5	23.1179	Muscle_Skeletal	74.0128	Brain_Cerebellar_Hemisphere	1.11962
rs7634822	ENSG00000163820.14	FYCO1	Lung	3.39449e-08	-0.405071	-0.513163	-0.312952	0.193204	Cis	1	6.87428e-09	chr3	46133444	G	C	chr3	45917899	45995824	137620	A549-ACE2_8h_Ho2020	1	23.1179	Muscle_Skeletal	74.0128	Brain_Cerebellar_Hemisphere	1.11962
rs1873618	ENSG00000163820.14	FYCO1	Lung	3.39449e-08	-0.405071	-0.505266	-0.312841	0.193204	Cis	1	6.87428e-09	chr3	46134484	C	T	chr3	45917899	45995824	138660	A549-ACE2_8h_Ho2020	1	23.1179	Muscle_Skeletal	74.0128	Brain_Cerebellar_Hemisphere	1.11962
rs1873617	ENSG00000163820.14	FYCO1	Lung	1.95806e-08	-0.414924	-0.504836	-0.317454	0.194175	Cis	1	3.93638e-09	chr3	46134488	T	C	chr3	45917899	45995824	138664	A549-ACE2_8h_Ho2020	1	23.1179	Muscle_Skeletal	74.0128	Brain_Cerebellar_Hemisphere	1.11962
rs76374459	ENSG00000223552.1	RP11-24F11.2	Lung	0.0460433	-0.335805	-0.649933	0.00854347	0.0631068	Cis	1	0.0202402	chr3	45859142	G	C	chr3	46364955	46407059	505813	A549-ACE2_8h_Ho2020	1	4.71002	Lung	4.71002	Muscle_Skeletal	0.0285758
rs58552652	ENSG00000223552.1	RP11-24F11.2	Lung	0.0450468	-0.321597	-0.551061	-0.137718	0.150485	Cis	2	0.0197806	chr3	46036800	C	T	chr3	46364955	46407059	328155	A549-ACE2_8h_Ho2020	2	4.71002	Lung	4.71002	Muscle_Skeletal	0.0285758
rs35613615	ENSG00000223552.1	RP11-24F11.2	Lung	0.0286118	-0.437388	-0.858935	-0.0723052	0.0614035	Cis	0.5	0.0120015	chr3	46223752	T	C	chr3	46364955	46407059	141203	A549-ACE2_8h_Ho2020	0.5	4.71002	Lung	4.71002	Muscle_Skeletal	0.0285758
rs71327041	ENSG00000223552.1	RP11-24F11.2	Lung	0.0386852	-0.428752	-0.829138	-0.0729858	0.0640777	Cis	1	0.0167567	chr3	46226091	C	T	chr3	46364955	46407059	138864	A549-ACE2_8h_Ho2020	1	4.71002	Lung	4.71002	Muscle_Skeletal	0.0285758
rs71327042	ENSG00000223552.1	RP11-24F11.2	Lung	0.0281028	-0.449384	-0.90993	-0.126287	0.0631068	Cis	1	0.0117648	chr3	46226522	T	C	chr3	46364955	46407059	138433	A549-ACE2_8h_Ho2020	1	4.71002	Lung	4.71002	Muscle_Skeletal	0.0285758
rs113962808	ENSG00000223552.1	RP11-24F11.2	Lung	3.53306e-07	0.517438	0.296041	0.627326	0.266019	Cis	2	7.51588e-08	chr3	46317159	A	G	chr3	46364955	46407059	47796	A549-ACE2_8h_Ho2020	2	4.71002	Lung	4.71002	Muscle_Skeletal	0.0285758
rs2157059	ENSG00000223552.1	RP11-24F11.2	Lung	0.030435	0.242841	0.0935529	0.420999	0.291262	Cis	2	0.0128284	chr3	46317413	C	G	chr3	46364955	46407059	47542	A549-ACE2_8h_Ho2020	2	4.71002	Lung	4.71002	Muscle_Skeletal	0.0285758
rs2187671	ENSG00000223552.1	RP11-24F11.2	Lung	3.53306e-07	0.517438	0.302005	0.627653	0.266019	Cis	1	7.51588e-08	chr3	46317779	T	G	chr3	46364955	46407059	47176	A549-ACE2_8h_Ho2020	1	4.71002	Lung	4.71002	Muscle_Skeletal	0.0285758
rs34602794	ENSG00000223552.1	RP11-24F11.2	Lung	3.53306e-07	0.517438	0.319192	0.628168	0.266019	Cis	2	7.51588e-08	chr3	46318555	G	A	chr3	46364955	46407059	46400	A549-ACE2_8h_Ho2020	2	4.71002	Lung	4.71002	Muscle_Skeletal	0.0285758
rs62244828	ENSG00000223552.1	RP11-24F11.2	Lung	0.0418408	0.212352	0.0467058	0.383667	0.300589	Cis	1	0.01826	chr3	46321233	A	C	chr3	46364955	46407059	43722	A549-ACE2_8h_Ho2020	1	4.71002	Lung	4.71002	Muscle_Skeletal	0.0285758
rs112515687	ENSG00000223552.1	RP11-24F11.2	Lung	0.00213894	0.276439	0.130662	0.427469	0.428155	Cis	1	0.000771752	chr3	46322695	C	T	chr3	46364955	46407059	42260	A549-ACE2_8h_Ho2020	1	4.71002	Lung	4.71002	Muscle_Skeletal	0.0285758
rs2157056	ENSG00000223552.1	RP11-24F11.2	Lung	3.53306e-07	0.517438	0.27954	0.631171	0.266019	Cis	1	7.51588e-08	chr3	46324292	G	A	chr3	46364955	46407059	40663	A549-ACE2_8h_Ho2020	1	4.71002	Lung	4.71002	Muscle_Skeletal	0.0285758
rs4683217	ENSG00000223552.1	RP11-24F11.2	Lung	3.74498e-07	0.517177	0.315597	0.631964	0.26699	Cis	1	8.02693e-08	chr3	46331613	G	A	chr3	46364955	46407059	33342	A549-ACE2_8h_Ho2020	1	4.71002	Lung	4.71002	Muscle_Skeletal	0.0285758
rs35238788	ENSG00000223552.1	RP11-24F11.2	Lung	0.0474183	0.212645	0.0708491	0.360146	0.408738	Cis	1	0.0209208	chr3	46344548	T	C	chr3	46364955	46407059	20407	A549-ACE2_8h_Ho2020	1	4.71002	Lung	4.71002	Muscle_Skeletal	0.0285758
rs2040388	ENSG00000223552.1	RP11-24F11.2	Lung	0.000566391	-0.322451	-0.477206	-0.170497	0.38932	Cis	6	0.000193426	chr3	46367240	G	A	chr3	46364955	46407059	0	A549-ACE2_8h_Ho2020	6	4.71002	Lung	4.71002	Muscle_Skeletal	0.0285758
rs7637813	ENSG00000223552.1	RP11-24F11.2	Lung	1.51817e-07	-0.525078	-0.635956	-0.34568	0.264078	Cis	1	3.15303e-08	chr3	46368545	G	A	chr3	46364955	46407059	0	A549-ACE2_8h_Ho2020	1	4.71002	Lung	4.71002	Muscle_Skeletal	0.0285758
rs2227010	ENSG00000223552.1	RP11-24F11.2	Lung	0.000545608	-0.34069	-0.482231	-0.188784	0.409709	Cis	6.5	0.000186258	chr3	46370051	G	A	chr3	46364955	46407059	0	A549-ACE2_8h_Ho2020	6.5	4.71002	Lung	4.71002	Muscle_Skeletal	0.0285758
rs1799987	ENSG00000223552.1	RP11-24F11.2	Lung	2.58963e-06	-0.446499	-0.59053	-0.289341	0.472816	Cis	3	5.89633e-07	chr3	46370444	A	G	chr3	46364955	46407059	0	A549-ACE2_8h_Ho2020	3	4.71002	Lung	4.71002	Muscle_Skeletal	0.0285758
rs1799988	ENSG00000223552.1	RP11-24F11.2	Lung	2.58963e-06	-0.446499	-0.586414	-0.292301	0.472816	Cis	3.5	5.89634e-07	chr3	46370768	C	T	chr3	46364955	46407059	0	A549-ACE2_8h_Ho2020	3.5	4.71002	Lung	4.71002	Muscle_Skeletal	0.0285758
rs2856762	ENSG00000223552.1	RP11-24F11.2	Lung	0.0437505	-0.379133	-0.738597	-0.041417	0.0650485	Cis	3.5	0.0191581	chr3	46371843	C	T	chr3	46364955	46407059	0	A549-ACE2_8h_Ho2020	3.5	4.71002	Lung	4.71002	Muscle_Skeletal	0.0285758
rs17765882	ENSG00000223552.1	RP11-24F11.2	Lung	0.0437505	-0.379133	-0.735805	-0.0236298	0.0650485	Cis	2	0.019158	chr3	46374725	C	T	chr3	46364955	46407059	0	A549-ACE2_8h_Ho2020	2	4.71002	Lung	4.71002	Muscle_Skeletal	0.0285758
rs746492	ENSG00000223552.1	RP11-24F11.2	Lung	2.6459e-07	-0.493245	-0.627921	-0.342985	0.475728	Cis	4	5.56535e-08	chr3	46375821	G	T	chr3	46364955	46407059	0	A549-ACE2_8h_Ho2020	4	4.71002	Lung	4.71002	Muscle_Skeletal	0.0285758
rs3087251	ENSG00000223552.1	RP11-24F11.2	Lung	0.000817698	-0.333574	-0.478145	-0.186388	0.412621	Cis	4	0.000282271	chr3	46376851	A	G	chr3	46364955	46407059	0	A549-ACE2_8h_Ho2020	4	4.71002	Lung	4.71002	Muscle_Skeletal	0.0285758
rs3087253	ENSG00000223552.1	RP11-24F11.2	Lung	0.000817698	-0.333574	-0.474838	-0.17034	0.412621	Cis	3.5	0.000282271	chr3	46377198	C	T	chr3	46364955	46407059	0	A549-ACE2_8h_Ho2020	3.5	4.71002	Lung	4.71002	Muscle_Skeletal	0.0285758
rs71327059	ENSG00000223552.1	RP11-24F11.2	Lung	0.0341086	-0.409371	-0.718162	-0.0688417	0.0669903	Cis	1	0.0146246	chr3	46379290	C	T	chr3	46364955	46407059	0	A549-ACE2_8h_Ho2020	1	4.71002	Lung	4.71002	Muscle_Skeletal	0.0285758
rs3181038	ENSG00000223552.1	RP11-24F11.2	Lung	0.0417766	-0.375966	-0.663496	0.00781116	0.0660194	Cis	1	0.0182265	chr3	46379308	G	C	chr3	46364955	46407059	0	A549-ACE2_8h_Ho2020	1	4.71002	Lung	4.71002	Muscle_Skeletal	0.0285758
rs17715106	ENSG00000223552.1	RP11-24F11.2	Lung	0.0417766	-0.375966	-0.694226	-0.0115121	0.0660194	Cis	3	0.0182265	chr3	46381154	C	T	chr3	46364955	46407059	0	A549-ACE2_8h_Ho2020	3	4.71002	Lung	4.71002	Muscle_Skeletal	0.0285758
rs35516519	ENSG00000223552.1	RP11-24F11.2	Lung	0.0417766	-0.375966	-0.712804	-0.0245271	0.0660194	Cis	2	0.0182265	chr3	46382175	C	T	chr3	46364955	46407059	0	A549-ACE2_8h_Ho2020	2	4.71002	Lung	4.71002	Muscle_Skeletal	0.0285758
rs17141079	ENSG00000223552.1	RP11-24F11.2	Lung	0.000646831	-0.394369	-0.57018	-0.219822	0.24466	Cis	4	0.000222191	chr3	46383078	A	T	chr3	46364955	46407059	0	A549-ACE2_8h_Ho2020	4	4.71002	Lung	4.71002	Muscle_Skeletal	0.0285758
rs34455547	ENSG00000223552.1	RP11-24F11.2	Lung	0.0417766	-0.375966	-0.72681	-0.0382637	0.0660194	Cis	4	0.0182265	chr3	46383119	G	C	chr3	46364955	46407059	0	A549-ACE2_8h_Ho2020	4	4.71002	Lung	4.71002	Muscle_Skeletal	0.0285758
rs6777875	ENSG00000223552.1	RP11-24F11.2	Lung	0.000646831	-0.394369	-0.57301	-0.220215	0.24466	Cis	4	0.000222191	chr3	46383601	G	T	chr3	46364955	46407059	0	A549-ACE2_8h_Ho2020	4	4.71002	Lung	4.71002	Muscle_Skeletal	0.0285758
rs6441975	ENSG00000223552.1	RP11-24F11.2	Lung	8.56903e-07	-0.513398	-0.642946	-0.337368	0.285437	Cis	6	1.89255e-07	chr3	46386699	A	C	chr3	46364955	46407059	0	A549-ACE2_8h_Ho2020	6	4.71002	Lung	4.71002	Muscle_Skeletal	0.0285758
rs78491445	ENSG00000223552.1	RP11-24F11.2	Lung	0.0417766	-0.375966	-0.699347	0.0251748	0.0660194	Cis	1	0.0182265	chr3	46389098	T	C	chr3	46364955	46407059	0	A549-ACE2_8h_Ho2020	1	4.71002	Lung	4.71002	Muscle_Skeletal	0.0285758
rs34953706	ENSG00000223552.1	RP11-24F11.2	Lung	0.000646831	-0.394369	-0.567217	-0.224375	0.24466	Cis	2	0.000222191	chr3	46392828	G	A	chr3	46364955	46407059	0	A549-ACE2_8h_Ho2020	2	4.71002	Lung	4.71002	Muscle_Skeletal	0.0285758
rs35060576	ENSG00000223552.1	RP11-24F11.2	Lung	2.50741e-10	-0.610332	-0.758888	-0.461553	0.396116	Cis	1	4.66139e-11	chr3	46393034	A	G	chr3	46364955	46407059	0	A549-ACE2_8h_Ho2020	1	4.71002	Lung	4.71002	Muscle_Skeletal	0.0285758
rs71327061	ENSG00000223552.1	RP11-24F11.2	Lung	0.000247855	-0.438482	-0.608802	-0.262662	0.242718	Cis	6.5	8.29415e-05	chr3	46393738	G	A	chr3	46364955	46407059	0	A549-ACE2_8h_Ho2020	6.5	4.71002	Lung	4.71002	Muscle_Skeletal	0.0285758
rs35479331	ENSG00000223552.1	RP11-24F11.2	Lung	0.000835343	-0.487504	-0.683248	-0.238982	0.117476	Cis	6.5	0.000288617	chr3	46393801	C	G	chr3	46364955	46407059	0	A549-ACE2_8h_Ho2020	6.5	4.71002	Lung	4.71002	Muscle_Skeletal	0.0285758
rs112709339	ENSG00000223552.1	RP11-24F11.2	Lung	0.000316345	-0.426368	-0.59561	-0.244366	0.241748	Cis	6.5	0.000106274	chr3	46394976	G	A	chr3	46364955	46407059	0	A549-ACE2_8h_Ho2020	6.5	4.71002	Lung	4.71002	Muscle_Skeletal	0.0285758
rs34203322	ENSG00000223552.1	RP11-24F11.2	Lung	0.0417766	-0.375966	-0.729536	0.0150772	0.0660194	Cis	5.5	0.0182265	chr3	46395465	A	G	chr3	46364955	46407059	0	A549-ACE2_8h_Ho2020	5.5	4.71002	Lung	4.71002	Muscle_Skeletal	0.0285758
rs17782551	ENSG00000223552.1	RP11-24F11.2	Lung	0.0417766	-0.375966	-0.717288	-0.030661	0.0660194	Cis	5.5	0.0182265	chr3	46395909	A	T	chr3	46364955	46407059	0	A549-ACE2_8h_Ho2020	5.5	4.71002	Lung	4.71002	Muscle_Skeletal	0.0285758
rs71327062	ENSG00000223552.1	RP11-24F11.2	Lung	0.000225827	-0.419327	-0.577901	-0.236656	0.242718	Cis	4	7.54129e-05	chr3	46397422	T	C	chr3	46364955	46407059	0	A549-ACE2_8h_Ho2020	4	4.71002	Lung	4.71002	Muscle_Skeletal	0.0285758
rs35878193	ENSG00000223552.1	RP11-24F11.2	Lung	0.000225827	-0.419327	-0.597575	-0.228333	0.242718	Cis	4	7.54129e-05	chr3	46397449	A	G	chr3	46364955	46407059	0	A549-ACE2_8h_Ho2020	4	4.71002	Lung	4.71002	Muscle_Skeletal	0.0285758
rs34200951	ENSG00000223552.1	RP11-24F11.2	Lung	0.000225827	-0.419327	-0.612444	-0.245312	0.242718	Cis	4	7.5413e-05	chr3	46397459	A	G	chr3	46364955	46407059	0	A549-ACE2_8h_Ho2020	4	4.71002	Lung	4.71002	Muscle_Skeletal	0.0285758
rs4683222	ENSG00000223552.1	RP11-24F11.2	Lung	1.10717e-10	-0.611227	-0.76055	-0.450612	0.401942	Cis	4	2.02892e-11	chr3	46397734	A	T	chr3	46364955	46407059	0	A549-ACE2_8h_Ho2020	4	4.71002	Lung	4.71002	Muscle_Skeletal	0.0285758
rs112905888	ENSG00000223552.1	RP11-24F11.2	Lung	0.000225827	-0.419327	-0.593121	-0.234472	0.242718	Cis	4.5	7.54129e-05	chr3	46398391	T	C	chr3	46364955	46407059	0	A549-ACE2_8h_Ho2020	4.5	4.71002	Lung	4.71002	Muscle_Skeletal	0.0285758
rs743661	ENSG00000223552.1	RP11-24F11.2	Lung	0.000225827	-0.419327	-0.594972	-0.243522	0.242718	Cis	4	7.54129e-05	chr3	46399486	T	C	chr3	46364955	46407059	0	A549-ACE2_8h_Ho2020	4	4.71002	Lung	4.71002	Muscle_Skeletal	0.0285758
rs2097285	ENSG00000223552.1	RP11-24F11.2	Lung	0.00504342	-0.49127	-0.758617	-0.163421	0.0893204	Cis	1.5	0.00187761	chr3	46399685	T	G	chr3	46364955	46407059	0	A549-ACE2_8h_Ho2020	1.5	4.71002	Lung	4.71002	Muscle_Skeletal	0.0285758
rs916092	ENSG00000223552.1	RP11-24F11.2	Lung	0.000225827	-0.419327	-0.607723	-0.254362	0.242718	Cis	5.5	7.5413e-05	chr3	46402278	T	A	chr3	46364955	46407059	0	A549-ACE2_8h_Ho2020	5.5	4.71002	Lung	4.71002	Muscle_Skeletal	0.0285758
rs2027820	ENSG00000223552.1	RP11-24F11.2	Lung	1.03033e-06	-0.510528	-0.642164	-0.33676	0.285437	Cis	7	2.28141e-07	chr3	46402787	G	A	chr3	46364955	46407059	0	A549-ACE2_8h_Ho2020	7	4.71002	Lung	4.71002	Muscle_Skeletal	0.0285758
rs2373232	ENSG00000223552.1	RP11-24F11.2	Lung	1.03033e-06	-0.510528	-0.645392	-0.349111	0.285437	Cis	7	2.28142e-07	chr3	46402892	G	A	chr3	46364955	46407059	0	A549-ACE2_8h_Ho2020	7	4.71002	Lung	4.71002	Muscle_Skeletal	0.0285758
rs916094	ENSG00000223552.1	RP11-24F11.2	Lung	0.0213508	-0.341207	-0.52967	-0.169672	0.17767	Cis	2	0.00864022	chr3	46403344	A	C	chr3	46364955	46407059	0	A549-ACE2_8h_Ho2020	2	4.71002	Lung	4.71002	Muscle_Skeletal	0.0285758
rs11574436	ENSG00000223552.1	RP11-24F11.2	Lung	0.00181694	-0.401634	-0.581374	-0.206206	0.220388	Cis	4.5	0.000652886	chr3	46406497	A	G	chr3	46364955	46407059	0	A549-ACE2_8h_Ho2020	4.5	4.71002	Lung	4.71002	Muscle_Skeletal	0.0285758
rs11574442	ENSG00000223552.1	RP11-24F11.2	Lung	0.0417766	-0.375966	-0.721377	-0.058678	0.0660194	Cis	3	0.0182265	chr3	46407900	A	G	chr3	46364955	46407059	841	A549-ACE2_8h_Ho2020	3	4.71002	Lung	4.71002	Muscle_Skeletal	0.0285758
rs3204850	ENSG00000223552.1	RP11-24F11.2	Lung	0.0417766	-0.375966	-0.678366	0.00459971	0.0660194	Cis	2	0.0182265	chr3	46408806	A	G	chr3	46364955	46407059	1747	A549-ACE2_8h_Ho2020	2	4.71002	Lung	4.71002	Muscle_Skeletal	0.0285758
rs17141101	ENSG00000223552.1	RP11-24F11.2	Lung	0.000383657	-0.425167	-0.588728	-0.248447	0.245631	Cis	2	0.000129404	chr3	46412859	G	C	chr3	46364955	46407059	5800	A549-ACE2_8h_Ho2020	2	4.71002	Lung	4.71002	Muscle_Skeletal	0.0285758
rs35568430	ENSG00000223552.1	RP11-24F11.2	Lung	0.0417766	-0.375966	-0.691892	-0.0328287	0.0660194	Cis	3.5	0.0182265	chr3	46414050	C	T	chr3	46364955	46407059	6991	A549-ACE2_8h_Ho2020	3.5	4.71002	Lung	4.71002	Muscle_Skeletal	0.0285758
rs35937775	ENSG00000223552.1	RP11-24F11.2	Lung	1.49149e-06	-0.499794	-0.634176	-0.311927	0.286408	Cis	1.5	3.32328e-07	chr3	46415781	C	T	chr3	46364955	46407059	8722	A549-ACE2_8h_Ho2020	1.5	4.71002	Lung	4.71002	Muscle_Skeletal	0.0285758
rs4317138	ENSG00000223552.1	RP11-24F11.2	Lung	5.78594e-07	-0.523148	-0.641248	-0.340184	0.300971	Cis	2.5	1.26883e-07	chr3	46420653	C	T	chr3	46364955	46407059	13594	A549-ACE2_8h_Ho2020	2.5	4.71002	Lung	4.71002	Muscle_Skeletal	0.0285758
rs35386789	ENSG00000223552.1	RP11-24F11.2	Lung	0.0328624	-0.43663	-0.865804	-0.0557711	0.0650485	Cis	2.5	0.0140631	chr3	46422383	G	A	chr3	46364955	46407059	15324	A549-ACE2_8h_Ho2020	2.5	4.71002	Lung	4.71002	Muscle_Skeletal	0.0285758
rs35118578	ENSG00000223552.1	RP11-24F11.2	Lung	0.0322353	-0.415085	-0.803415	-0.063839	0.0669903	Cis	2.5	0.0137176	chr3	46422393	A	C	chr3	46364955	46407059	15334	A549-ACE2_8h_Ho2020	2.5	4.71002	Lung	4.71002	Muscle_Skeletal	0.0285758
rs71327063	ENSG00000223552.1	RP11-24F11.2	Lung	0.0434766	-0.373716	-0.72909	-0.00348352	0.0640777	Cis	1	0.0190193	chr3	46423865	G	A	chr3	46364955	46407059	16806	A549-ACE2_8h_Ho2020	1	4.71002	Lung	4.71002	Muscle_Skeletal	0.0285758
rs34997818	ENSG00000223552.1	RP11-24F11.2	Lung	0.0434766	-0.373716	-0.724505	-0.015918	0.0640777	Cis	1.5	0.0190192	chr3	46426976	G	A	chr3	46364955	46407059	19917	A549-ACE2_8h_Ho2020	1.5	4.71002	Lung	4.71002	Muscle_Skeletal	0.0285758
rs36020695	ENSG00000223552.1	RP11-24F11.2	Lung	0.0303902	-0.387192	-0.658224	-0.128933	0.0864078	Cis	1.5	0.0128056	chr3	46435219	A	G	chr3	46364955	46407059	28160	A549-ACE2_8h_Ho2020	1.5	4.71002	Lung	4.71002	Muscle_Skeletal	0.0285758
rs9110	ENSG00000223552.1	RP11-24F11.2	Lung	0.0158348	-0.234273	-0.372008	-0.0803941	0.3	Cis	2.5	0.00628546	chr3	46439310	A	G	chr3	46364955	46407059	32251	A549-ACE2_8h_Ho2020	2.5	4.71002	Lung	4.71002	Muscle_Skeletal	0.0285758
rs34660315	ENSG00000223552.1	RP11-24F11.2	Lung	0.0448407	-0.37253	-0.722569	-0.0452217	0.0647059	Cis	2.5	0.0196812	chr3	46439814	T	C	chr3	46364955	46407059	32755	A549-ACE2_8h_Ho2020	2.5	4.71002	Lung	4.71002	Muscle_Skeletal	0.0285758
rs875890	ENSG00000173585.15	CCR9	Lung	0.0380705	0.285686	0.0367856	0.488579	0.3	Cis	1	0.0164656	chr3	45903795	T	A	chr3	45886504	45903177	618	A549-ACE2_8h_Ho2020	1	0.152852	Small_Intestine_Terminal_Ileum	6.09912	Heart_Left_Ventricle	0.00891252
rs34847985	ENSG00000173585.15	CCR9	Lung	0.0381154	0.286439	0.0624669	0.497281	0.303883	Cis	1.5	0.0164883	chr3	45908261	A	G	chr3	45886504	45903177	5084	A549-ACE2_8h_Ho2020	1.5	0.152852	Small_Intestine_Terminal_Ileum	6.09912	Heart_Left_Ventricle	0.00891252
rs2248228	ENSG00000172215.5	CXCR6	Lung	0.0454665	0.173884	0.0407569	0.296987	0.387379	Cis	1	0.0199747	chr3	45923894	G	A	chr3	45940933	45948353	17039	A549-ACE2_8h_Ho2020	1	3.01294	Spleen	10.434	Brain_Frontal_Cortex_BA9	0.0193293
rs35831747	ENSG00000172215.5	CXCR6	Lung	0.0025041	-0.411992	-0.649363	-0.173233	0.0893204	Cis	1	0.000910037	chr3	45928899	G	A	chr3	45940933	45948353	12034	A549-ACE2_8h_Ho2020	1	3.01294	Spleen	10.434	Brain_Frontal_Cortex_BA9	0.0193293
rs35477280	ENSG00000172215.5	CXCR6	Lung	0.00224386	-0.422944	-0.678864	-0.185691	0.0902913	Cis	2	0.000812377	chr3	45932600	G	A	chr3	45940933	45948353	8333	A549-ACE2_8h_Ho2020	2	3.01294	Spleen	10.434	Brain_Frontal_Cortex_BA9	0.0193293
rs147246298	ENSG00000172215.5	CXCR6	Lung	0.00224386	-0.422944	-0.702568	-0.191588	0.0902913	Cis	2	0.000812377	chr3	45936318	AAAG	A	chr3	45940933	45948353	4615	A549-ACE2_8h_Ho2020	2	3.01294	Spleen	10.434	Brain_Frontal_Cortex_BA9	0.0193293
rs4535265	ENSG00000172215.5	CXCR6	Lung	0.0454665	0.173884	0.037284	0.296745	0.387379	Cis	2	0.0199748	chr3	45936374	C	T	chr3	45940933	45948353	4559	A549-ACE2_8h_Ho2020	2	3.01294	Spleen	10.434	Brain_Frontal_Cortex_BA9	0.0193293
rs13066048	ENSG00000172215.5	CXCR6	Lung	0.0438791	0.176286	0.0456412	0.310201	0.38932	Cis	2	0.0192182	chr3	45940922	C	T	chr3	45940933	45948353	11	A549-ACE2_8h_Ho2020	2	3.01294	Spleen	10.434	Brain_Frontal_Cortex_BA9	0.0193293
rs55920693	ENSG00000172215.5	CXCR6	Lung	0.00224386	-0.422944	-0.728526	-0.228783	0.0902913	Cis	3.5	0.000812377	chr3	45941984	T	A	chr3	45940933	45948353	0	A549-ACE2_8h_Ho2020	3.5	3.01294	Spleen	10.434	Brain_Frontal_Cortex_BA9	0.0193293
rs6785091	ENSG00000172215.5	CXCR6	Lung	0.00674258	-0.379634	-0.605973	-0.159803	0.133981	Cis	1	0.00255181	chr3	45943855	C	G	chr3	45940933	45948353	0	A549-ACE2_8h_Ho2020	1	3.01294	Spleen	10.434	Brain_Frontal_Cortex_BA9	0.0193293
rs56332428	ENSG00000172215.5	CXCR6	Lung	0.000905032	-0.432672	-0.690087	-0.196443	0.0932039	Cis	1.5	0.000313049	chr3	45948381	C	T	chr3	45940933	45948353	28	A549-ACE2_8h_Ho2020	1.5	3.01294	Spleen	10.434	Brain_Frontal_Cortex_BA9	0.0193293
rs71325095	ENSG00000172215.5	CXCR6	Lung	0.00224386	-0.422944	-0.703814	-0.192957	0.0902913	Cis	1.5	0.000812377	chr3	45948429	G	T	chr3	45940933	45948353	76	A549-ACE2_8h_Ho2020	1.5	3.01294	Spleen	10.434	Brain_Frontal_Cortex_BA9	0.0193293
rs35501575	ENSG00000172215.5	CXCR6	Lung	0.000905032	-0.432672	-0.696069	-0.202653	0.0932039	Cis	1	0.000313049	chr3	45952153	C	T	chr3	45940933	45948353	3800	A549-ACE2_8h_Ho2020	1	3.01294	Spleen	10.434	Brain_Frontal_Cortex_BA9	0.0193293
rs143443576	ENSG00000172215.5	CXCR6	Lung	0.00224386	-0.422944	-0.676433	-0.186066	0.0902913	Cis	3.5	0.000812377	chr3	45952713	G	GGA	chr3	45940933	45948353	4360	A549-ACE2_8h_Ho2020	3.5	3.01294	Spleen	10.434	Brain_Frontal_Cortex_BA9	0.0193293
rs34000569	ENSG00000172215.5	CXCR6	Lung	0.00224386	-0.422944	-0.723338	-0.190793	0.0902913	Cis	2	0.000812377	chr3	45957717	A	G	chr3	45940933	45948353	9364	A549-ACE2_8h_Ho2020	2	3.01294	Spleen	10.434	Brain_Frontal_Cortex_BA9	0.0193293
rs34324101	ENSG00000172215.5	CXCR6	Lung	0.00224386	-0.422944	-0.721057	-0.207017	0.0902913	Cis	1	0.000812377	chr3	45959236	T	G	chr3	45940933	45948353	10883	A549-ACE2_8h_Ho2020	1	3.01294	Spleen	10.434	Brain_Frontal_Cortex_BA9	0.0193293
rs13069079	ENSG00000172215.5	CXCR6	Lung	0.00224386	-0.422944	-0.690405	-0.203068	0.0902913	Cis	1	0.000812377	chr3	45959378	G	A	chr3	45940933	45948353	11025	A549-ACE2_8h_Ho2020	1	3.01294	Spleen	10.434	Brain_Frontal_Cortex_BA9	0.0193293
rs35827997	ENSG00000172215.5	CXCR6	Lung	0.000905032	-0.432672	-0.708155	-0.222052	0.0932039	Cis	2	0.000313049	chr3	45960228	T	G	chr3	45940933	45948353	11875	A549-ACE2_8h_Ho2020	2	3.01294	Spleen	10.434	Brain_Frontal_Cortex_BA9	0.0193293
rs35209528	ENSG00000172215.5	CXCR6	Lung	0.00224386	-0.422944	-0.699053	-0.205679	0.0902913	Cis	1	0.000812377	chr3	45962004	T	C	chr3	45940933	45948353	13651	A549-ACE2_8h_Ho2020	1	3.01294	Spleen	10.434	Brain_Frontal_Cortex_BA9	0.0193293
rs36039366	ENSG00000172215.5	CXCR6	Lung	0.000905032	-0.432672	-0.665748	-0.199135	0.0932039	Cis	1	0.000313049	chr3	45962045	G	A	chr3	45940933	45948353	13692	A549-ACE2_8h_Ho2020	1	3.01294	Spleen	10.434	Brain_Frontal_Cortex_BA9	0.0193293
rs4683157	ENSG00000172215.5	CXCR6	Lung	0.033651	0.186673	0.0624914	0.311163	0.382524	Cis	1	0.0144195	chr3	45962815	C	T	chr3	45940933	45948353	14462	A549-ACE2_8h_Ho2020	1	3.01294	Spleen	10.434	Brain_Frontal_Cortex_BA9	0.0193293
rs71325100	ENSG00000172215.5	CXCR6	Lung	0.00187477	-0.433462	-0.69659	-0.217097	0.0883495	Cis	1.5	0.000673908	chr3	45972340	C	T	chr3	45940933	45948353	23987	A549-ACE2_8h_Ho2020	1.5	3.01294	Spleen	10.434	Brain_Frontal_Cortex_BA9	0.0193293
rs41289622	ENSG00000172215.5	CXCR6	Lung	0.00187477	-0.433462	-0.699645	-0.205091	0.0883495	Cis	1	0.000673908	chr3	45973053	T	G	chr3	45940933	45948353	24700	A549-ACE2_8h_Ho2020	1	3.01294	Spleen	10.434	Brain_Frontal_Cortex_BA9	0.0193293
rs35814488	ENSG00000172215.5	CXCR6	Lung	0.00125078	-0.384482	-0.622241	-0.184658	0.130097	Cis	1.5	0.000439061	chr3	46032431	A	G	chr3	45940933	45948353	84078	A549-ACE2_8h_Ho2020	1.5	3.01294	Spleen	10.434	Brain_Frontal_Cortex_BA9	0.0193293
rs13078739	ENSG00000183625.14	CCR3	Lung	0.0469444	-0.398123	-0.715507	-0.0859071	0.0912621	Cis	1.5	0.0207024	chr3	45965996	G	A	chr3	46163604	46266706	197608	A549-ACE2_8h_Ho2020	1.5	0.218983	Whole_Blood	2.50222	Brain_Nucleus_accumbens_basal_ganglia	0.0126881
rs13059238	ENSG00000183625.14	CCR3	Lung	0.0469444	-0.398123	-0.740622	-0.107482	0.0912621	Cis	1.5	0.0207025	chr3	45966333	T	C	chr3	46163604	46266706	197271	A549-ACE2_8h_Ho2020	1.5	0.218983	Whole_Blood	2.50222	Brain_Nucleus_accumbens_basal_ganglia	0.0126881
rs33910087	ENSG00000183625.14	CCR3	Lung	0.0469444	-0.398123	-0.722216	-0.100574	0.0912621	Cis	1.5	0.0207024	chr3	45967995	G	A	chr3	46163604	46266706	195609	A549-ACE2_8h_Ho2020	1.5	0.218983	Whole_Blood	2.50222	Brain_Nucleus_accumbens_basal_ganglia	0.0126881
rs13071283	ENSG00000183625.14	CCR3	Lung	0.0469444	-0.398123	-0.70852	-0.0994889	0.0912621	Cis	1.5	0.0207024	chr3	45968515	T	C	chr3	46163604	46266706	195089	A549-ACE2_8h_Ho2020	1.5	0.218983	Whole_Blood	2.50222	Brain_Nucleus_accumbens_basal_ganglia	0.0126881
rs2088693	ENSG00000183625.14	CCR3	Lung	0.0353194	-0.306034	-0.545249	-0.081441	0.150485	Cis	2	0.0152005	chr3	46035898	T	C	chr3	46163604	46266706	127706	A549-ACE2_8h_Ho2020	2	0.218983	Whole_Blood	2.50222	Brain_Nucleus_accumbens_basal_ganglia	0.0126881
rs34805664	ENSG00000183625.14	CCR3	Lung	0.0353194	-0.306034	-0.538656	-0.0999794	0.150485	Cis	1	0.0152005	chr3	46039616	A	T	chr3	46163604	46266706	123988	A549-ACE2_8h_Ho2020	1	0.218983	Whole_Blood	2.50222	Brain_Nucleus_accumbens_basal_ganglia	0.0126881
rs13064632	ENSG00000183625.14	CCR3	Lung	0.0353194	-0.306034	-0.559194	-0.0890149	0.150485	Cis	1.5	0.0152005	chr3	46041865	G	C	chr3	46163604	46266706	121739	A549-ACE2_8h_Ho2020	1.5	0.218983	Whole_Blood	2.50222	Brain_Nucleus_accumbens_basal_ganglia	0.0126881
rs34254987	ENSG00000183625.14	CCR3	Lung	0.0353194	-0.306034	-0.551195	-0.0756681	0.150485	Cis	1.5	0.0152005	chr3	46042142	G	A	chr3	46163604	46266706	121462	A549-ACE2_8h_Ho2020	1.5	0.218983	Whole_Blood	2.50222	Brain_Nucleus_accumbens_basal_ganglia	0.0126881
rs4683163	ENSG00000183625.14	CCR3	Lung	0.0353194	-0.306034	-0.541704	-0.0751599	0.150485	Cis	1.5	0.0152005	chr3	46042880	A	C	chr3	46163604	46266706	120724	A549-ACE2_8h_Ho2020	1.5	0.218983	Whole_Blood	2.50222	Brain_Nucleus_accumbens_basal_ganglia	0.0126881
rs4683164	ENSG00000183625.14	CCR3	Lung	0.0353194	-0.306034	-0.527998	-0.0906374	0.150485	Cis	1.5	0.0152005	chr3	46042969	A	G	chr3	46163604	46266706	120635	A549-ACE2_8h_Ho2020	1.5	0.218983	Whole_Blood	2.50222	Brain_Nucleus_accumbens_basal_ganglia	0.0126881
rs34386754	ENSG00000183625.14	CCR3	Lung	0.0353194	-0.306034	-0.551269	-0.0793522	0.150485	Cis	1	0.0152005	chr3	46048521	G	A	chr3	46163604	46266706	115083	A549-ACE2_8h_Ho2020	1	0.218983	Whole_Blood	2.50222	Brain_Nucleus_accumbens_basal_ganglia	0.0126881
rs7652478	ENSG00000183625.14	CCR3	Lung	0.0353194	-0.306034	-0.537029	-0.0786481	0.150485	Cis	1	0.0152005	chr3	46048985	G	A	chr3	46163604	46266706	114619	A549-ACE2_8h_Ho2020	1	0.218983	Whole_Blood	2.50222	Brain_Nucleus_accumbens_basal_ganglia	0.0126881
rs7642229	ENSG00000183625.14	CCR3	Lung	0.0353194	-0.306034	-0.576792	-0.0923955	0.150485	Cis	1	0.0152005	chr3	46049065	A	G	chr3	46163604	46266706	114539	A549-ACE2_8h_Ho2020	1	0.218983	Whole_Blood	2.50222	Brain_Nucleus_accumbens_basal_ganglia	0.0126881
rs7642320	ENSG00000183625.14	CCR3	Lung	0.0403211	-0.308115	-0.534306	-0.0830641	0.149515	Cis	1	0.0175319	chr3	46049130	A	G	chr3	46163604	46266706	114474	A549-ACE2_8h_Ho2020	1	0.218983	Whole_Blood	2.50222	Brain_Nucleus_accumbens_basal_ganglia	0.0126881
rs6789386	ENSG00000183625.14	CCR3	Lung	0.047938	0.265041	0.080141	0.446225	0.315534	Cis	2	0.0211676	chr3	46132903	G	C	chr3	46163604	46266706	30701	A549-ACE2_8h_Ho2020	2	0.218983	Whole_Blood	2.50222	Brain_Nucleus_accumbens_basal_ganglia	0.0126881
rs6789719	ENSG00000183625.14	CCR3	Lung	0.047938	0.265041	0.0757404	0.461316	0.315534	Cis	2	0.0211676	chr3	46133202	G	A	chr3	46163604	46266706	30402	A549-ACE2_8h_Ho2020	2	0.218983	Whole_Blood	2.50222	Brain_Nucleus_accumbens_basal_ganglia	0.0126881
rs13083881	ENSG00000183625.14	CCR3	Lung	0.0393177	-0.466589	-0.88955	-0.116896	0.0728155	Cis	2	0.0170768	chr3	46143128	C	G	chr3	46163604	46266706	20476	A549-ACE2_8h_Ho2020	2	0.218983	Whole_Blood	2.50222	Brain_Nucleus_accumbens_basal_ganglia	0.0126881
rs17216717	ENSG00000183625.14	CCR3	Lung	0.0393177	-0.466589	-0.925536	-0.0825252	0.0728155	Cis	3	0.0170768	chr3	46144831	T	C	chr3	46163604	46266706	18773	A549-ACE2_8h_Ho2020	3	0.218983	Whole_Blood	2.50222	Brain_Nucleus_accumbens_basal_ganglia	0.0126881
rs13075836	ENSG00000183625.14	CCR3	Lung	0.0393177	-0.466589	-0.857557	-0.0524521	0.0728155	Cis	1	0.0170768	chr3	46145146	T	C	chr3	46163604	46266706	18458	A549-ACE2_8h_Ho2020	1	0.218983	Whole_Blood	2.50222	Brain_Nucleus_accumbens_basal_ganglia	0.0126881
rs13096325	ENSG00000183625.14	CCR3	Lung	0.0393177	-0.466589	-0.924513	-0.119473	0.0728155	Cis	1	0.0170768	chr3	46145346	A	G	chr3	46163604	46266706	18258	A549-ACE2_8h_Ho2020	1	0.218983	Whole_Blood	2.50222	Brain_Nucleus_accumbens_basal_ganglia	0.0126881
rs13097340	ENSG00000183625.14	CCR3	Lung	0.0393177	-0.466589	-0.876546	-0.116021	0.0728155	Cis	1	0.0170768	chr3	46145626	G	A	chr3	46163604	46266706	17978	A549-ACE2_8h_Ho2020	1	0.218983	Whole_Blood	2.50222	Brain_Nucleus_accumbens_basal_ganglia	0.0126881
rs3091314	ENSG00000183625.14	CCR3	Lung	0.0393177	-0.466589	-0.902645	-0.0852989	0.0728155	Cis	2	0.0170768	chr3	46147261	G	A	chr3	46163604	46266706	16343	A549-ACE2_8h_Ho2020	2	0.218983	Whole_Blood	2.50222	Brain_Nucleus_accumbens_basal_ganglia	0.0126881
rs34693386	ENSG00000183625.14	CCR3	Lung	0.0291877	-0.492466	-0.912111	-0.117922	0.0737864	Cis	2	0.0122596	chr3	46153910	C	T	chr3	46163604	46266706	9694	A549-ACE2_8h_Ho2020	2	0.218983	Whole_Blood	2.50222	Brain_Nucleus_accumbens_basal_ganglia	0.0126881
rs34101673	ENSG00000183625.14	CCR3	Lung	0.027978	-0.496527	-0.956007	-0.117405	0.07393	Cis	5	0.011698	chr3	46155794	C	T	chr3	46163604	46266706	7810	A549-ACE2_8h_Ho2020	5	0.218983	Whole_Blood	2.50222	Brain_Nucleus_accumbens_basal_ganglia	0.0126881
rs34409248	ENSG00000183625.14	CCR3	Lung	0.0291877	-0.492466	-0.951653	-0.145688	0.0737864	Cis	1.5	0.0122596	chr3	46156579	G	A	chr3	46163604	46266706	7025	A549-ACE2_8h_Ho2020	1.5	0.218983	Whole_Blood	2.50222	Brain_Nucleus_accumbens_basal_ganglia	0.0126881
rs34996127	ENSG00000183625.14	CCR3	Lung	0.0291877	-0.492466	-0.900755	-0.150065	0.0737864	Cis	1.5	0.0122596	chr3	46156681	T	A	chr3	46163604	46266706	6923	A549-ACE2_8h_Ho2020	1.5	0.218983	Whole_Blood	2.50222	Brain_Nucleus_accumbens_basal_ganglia	0.0126881
rs34897745	ENSG00000183625.14	CCR3	Lung	0.0291877	-0.492466	-0.909569	-0.132446	0.0737864	Cis	1.5	0.0122596	chr3	46156884	A	C	chr3	46163604	46266706	6720	A549-ACE2_8h_Ho2020	1.5	0.218983	Whole_Blood	2.50222	Brain_Nucleus_accumbens_basal_ganglia	0.0126881
rs35853141	ENSG00000183625.14	CCR3	Lung	0.0291877	-0.492466	-0.915268	-0.0984193	0.0737864	Cis	1.5	0.0122596	chr3	46156896	G	C	chr3	46163604	46266706	6708	A549-ACE2_8h_Ho2020	1.5	0.218983	Whole_Blood	2.50222	Brain_Nucleus_accumbens_basal_ganglia	0.0126881
rs35162796	ENSG00000183625.14	CCR3	Lung	0.0291877	-0.492466	-0.940523	-0.0964002	0.0737864	Cis	4	0.0122596	chr3	46162887	C	T	chr3	46163604	46266706	717	A549-ACE2_8h_Ho2020	4	0.218983	Whole_Blood	2.50222	Brain_Nucleus_accumbens_basal_ganglia	0.0126881
rs35434266	ENSG00000183625.14	CCR3	Lung	0.0272477	-0.505801	-0.931179	-0.123816	0.0728155	Cis	4.5	0.0113278	chr3	46165507	G	T	chr3	46163604	46266706	0	A549-ACE2_8h_Ho2020	4.5	0.218983	Whole_Blood	2.50222	Brain_Nucleus_accumbens_basal_ganglia	0.0126881
rs35942803	ENSG00000183625.14	CCR3	Lung	0.0272477	-0.505801	-0.96985	-0.143979	0.0728155	Cis	3	0.0113278	chr3	46167291	T	C	chr3	46163604	46266706	0	A549-ACE2_8h_Ho2020	3	0.218983	Whole_Blood	2.50222	Brain_Nucleus_accumbens_basal_ganglia	0.0126881
rs35288652	ENSG00000183625.14	CCR3	Lung	0.0256585	-0.51807	-0.909608	-0.0859312	0.0756646	Cis	5.5	0.0105117	chr3	46167935	T	C	chr3	46163604	46266706	0	A549-ACE2_8h_Ho2020	5.5	0.218983	Whole_Blood	2.50222	Brain_Nucleus_accumbens_basal_ganglia	0.0126881
rs35566550	ENSG00000183625.14	CCR3	Lung	0.0272477	-0.505801	-0.981626	-0.162273	0.0728155	Cis	4.5	0.0113278	chr3	46169020	G	T	chr3	46163604	46266706	0	A549-ACE2_8h_Ho2020	4.5	0.218983	Whole_Blood	2.50222	Brain_Nucleus_accumbens_basal_ganglia	0.0126881
rs79948053	ENSG00000183625.14	CCR3	Lung	0.0272477	-0.505801	-0.939053	-0.091785	0.0728155	Cis	2	0.0113278	chr3	46169568	G	A	chr3	46163604	46266706	0	A549-ACE2_8h_Ho2020	2	0.218983	Whole_Blood	2.50222	Brain_Nucleus_accumbens_basal_ganglia	0.0126881
rs34940111	ENSG00000183625.14	CCR3	Lung	0.0272477	-0.505801	-0.92182	-0.156651	0.0728155	Cis	6	0.0113278	chr3	46170428	G	GGCA	chr3	46163604	46266706	0	A549-ACE2_8h_Ho2020	6	0.218983	Whole_Blood	2.50222	Brain_Nucleus_accumbens_basal_ganglia	0.0126881
rs35919278	ENSG00000183625.14	CCR3	Lung	0.0272477	-0.505801	-0.959827	-0.127086	0.0728155	Cis	9.5	0.0113278	chr3	46172102	A	G	chr3	46163604	46266706	0	A549-ACE2_8h_Ho2020	9.5	0.218983	Whole_Blood	2.50222	Brain_Nucleus_accumbens_basal_ganglia	0.0126881
rs35886570	ENSG00000183625.14	CCR3	Lung	0.0272477	-0.505801	-0.976085	-0.154117	0.0728155	Cis	2	0.0113278	chr3	46177896	ATGG	A	chr3	46163604	46266706	0	A549-ACE2_8h_Ho2020	2	0.218983	Whole_Blood	2.50222	Brain_Nucleus_accumbens_basal_ganglia	0.0126881
rs34523728	ENSG00000183625.14	CCR3	Lung	0.0272477	-0.505801	-1.01109	-0.17929	0.0728155	Cis	4.5	0.0113278	chr3	46178341	C	A	chr3	46163604	46266706	0	A549-ACE2_8h_Ho2020	4.5	0.218983	Whole_Blood	2.50222	Brain_Nucleus_accumbens_basal_ganglia	0.0126881
rs34570200	ENSG00000183625.14	CCR3	Lung	0.0272477	-0.505801	-0.96134	-0.117895	0.0728155	Cis	8.5	0.0113278	chr3	46179008	C	T	chr3	46163604	46266706	0	A549-ACE2_8h_Ho2020	8.5	0.218983	Whole_Blood	2.50222	Brain_Nucleus_accumbens_basal_ganglia	0.0126881
rs35560301	ENSG00000183625.14	CCR3	Lung	0.0272477	-0.505801	-0.959468	-0.155492	0.0728155	Cis	8.5	0.0113278	chr3	46179014	T	G	chr3	46163604	46266706	0	A549-ACE2_8h_Ho2020	8.5	0.218983	Whole_Blood	2.50222	Brain_Nucleus_accumbens_basal_ganglia	0.0126881
rs34134191	ENSG00000183625.14	CCR3	Lung	0.0272477	-0.505801	-0.983167	-0.135477	0.0728155	Cis	6	0.0113278	chr3	46180039	T	C	chr3	46163604	46266706	0	A549-ACE2_8h_Ho2020	6	0.218983	Whole_Blood	2.50222	Brain_Nucleus_accumbens_basal_ganglia	0.0126881
rs13069750	ENSG00000183625.14	CCR3	Lung	0.0272477	-0.505801	-0.970437	-0.139969	0.0728155	Cis	2.5	0.0113278	chr3	46183358	C	T	chr3	46163604	46266706	0	A549-ACE2_8h_Ho2020	2.5	0.218983	Whole_Blood	2.50222	Brain_Nucleus_accumbens_basal_ganglia	0.0126881
rs34340501	ENSG00000183625.14	CCR3	Lung	0.0272477	-0.505801	-0.962879	-0.126198	0.0728155	Cis	6	0.0113278	chr3	46183724	G	T	chr3	46163604	46266706	0	A549-ACE2_8h_Ho2020	6	0.218983	Whole_Blood	2.50222	Brain_Nucleus_accumbens_basal_ganglia	0.0126881
rs71327038	ENSG00000183625.14	CCR3	Lung	0.0272477	-0.505801	-0.937039	-0.123404	0.0728155	Cis	1	0.0113278	chr3	46184503	A	C	chr3	46163604	46266706	0	A549-ACE2_8h_Ho2020	1	0.218983	Whole_Blood	2.50222	Brain_Nucleus_accumbens_basal_ganglia	0.0126881
rs36010446	ENSG00000183625.14	CCR3	Lung	0.0272477	-0.505801	-1.0298	-0.158258	0.0728155	Cis	4.5	0.0113278	chr3	46185233	G	A	chr3	46163604	46266706	0	A549-ACE2_8h_Ho2020	4.5	0.218983	Whole_Blood	2.50222	Brain_Nucleus_accumbens_basal_ganglia	0.0126881
rs13062450	ENSG00000183625.14	CCR3	Lung	0.021228	-0.499603	-1.08019	-0.227307	0.084466	Cis	4.5	0.00858867	chr3	46185679	T	G	chr3	46163604	46266706	0	A549-ACE2_8h_Ho2020	4.5	0.218983	Whole_Blood	2.50222	Brain_Nucleus_accumbens_basal_ganglia	0.0126881
rs13069845	ENSG00000183625.14	CCR3	Lung	0.0272477	-0.505801	-0.947135	-0.139606	0.0728155	Cis	4.5	0.0113278	chr3	46190640	C	T	chr3	46163604	46266706	0	A549-ACE2_8h_Ho2020	4.5	0.218983	Whole_Blood	2.50222	Brain_Nucleus_accumbens_basal_ganglia	0.0126881
rs17282797	ENSG00000183625.14	CCR3	Lung	0.0272477	-0.505801	-0.937415	-0.13175	0.0728155	Cis	6	0.0113278	chr3	46191273	A	G	chr3	46163604	46266706	0	A549-ACE2_8h_Ho2020	6	0.218983	Whole_Blood	2.50222	Brain_Nucleus_accumbens_basal_ganglia	0.0126881
rs13080979	ENSG00000183625.14	CCR3	Lung	0.0272477	-0.505801	-0.980282	-0.14901	0.0728155	Cis	6	0.0113278	chr3	46192198	A	G	chr3	46163604	46266706	0	A549-ACE2_8h_Ho2020	6	0.218983	Whole_Blood	2.50222	Brain_Nucleus_accumbens_basal_ganglia	0.0126881
rs13097666	ENSG00000183625.14	CCR3	Lung	0.0272477	-0.505801	-0.956397	-0.13066	0.0728155	Cis	6	0.0113278	chr3	46192975	C	T	chr3	46163604	46266706	0	A549-ACE2_8h_Ho2020	6	0.218983	Whole_Blood	2.50222	Brain_Nucleus_accumbens_basal_ganglia	0.0126881
rs13098911	ENSG00000183625.14	CCR3	Lung	0.0272477	-0.505801	-0.930762	-0.15391	0.0728155	Cis	4	0.0113278	chr3	46193709	C	T	chr3	46163604	46266706	0	A549-ACE2_8h_Ho2020	4	0.218983	Whole_Blood	2.50222	Brain_Nucleus_accumbens_basal_ganglia	0.0126881
rs34378541	ENSG00000183625.14	CCR3	Lung	0.0272477	-0.505801	-0.930156	-0.11859	0.0728155	Cis	5	0.0113278	chr3	46198157	C	T	chr3	46163604	46266706	0	A549-ACE2_8h_Ho2020	5	0.218983	Whole_Blood	2.50222	Brain_Nucleus_accumbens_basal_ganglia	0.0126881
rs17282922	ENSG00000183625.14	CCR3	Lung	0.0272477	-0.505801	-0.88995	-0.158142	0.0728155	Cis	3.5	0.0113278	chr3	46198680	T	G	chr3	46163604	46266706	0	A549-ACE2_8h_Ho2020	3.5	0.218983	Whole_Blood	2.50222	Brain_Nucleus_accumbens_basal_ganglia	0.0126881
rs13082995	ENSG00000183625.14	CCR3	Lung	0.021228	-0.499603	-0.980612	-0.218566	0.084466	Cis	5.5	0.00858867	chr3	46200985	T	C	chr3	46163604	46266706	0	A549-ACE2_8h_Ho2020	5.5	0.218983	Whole_Blood	2.50222	Brain_Nucleus_accumbens_basal_ganglia	0.0126881
rs3136673	ENSG00000183625.14	CCR3	Lung	0.021228	-0.499603	-1.02419	-0.234592	0.084466	Cis	5.5	0.00858867	chr3	46201124	C	T	chr3	46163604	46266706	0	A549-ACE2_8h_Ho2020	5.5	0.218983	Whole_Blood	2.50222	Brain_Nucleus_accumbens_basal_ganglia	0.0126881
rs13095940	ENSG00000183625.14	CCR3	Lung	0.0272477	-0.505801	-0.93643	-0.122017	0.0728155	Cis	9	0.0113278	chr3	46205325	A	G	chr3	46163604	46266706	0	A549-ACE2_8h_Ho2020	9	0.218983	Whole_Blood	2.50222	Brain_Nucleus_accumbens_basal_ganglia	0.0126881
rs13096307	ENSG00000183625.14	CCR3	Lung	0.0272477	-0.505801	-0.943765	-0.128968	0.0728155	Cis	9	0.0113278	chr3	46205462	C	T	chr3	46163604	46266706	0	A549-ACE2_8h_Ho2020	9	0.218983	Whole_Blood	2.50222	Brain_Nucleus_accumbens_basal_ganglia	0.0126881
rs13096371	ENSG00000183625.14	CCR3	Lung	0.0272477	-0.505801	-0.939904	-0.11333	0.0728155	Cis	9	0.0113278	chr3	46205605	A	T	chr3	46163604	46266706	0	A549-ACE2_8h_Ho2020	9	0.218983	Whole_Blood	2.50222	Brain_Nucleus_accumbens_basal_ganglia	0.0126881
rs34865316	ENSG00000183625.14	CCR3	Lung	0.0272477	-0.505801	-0.986894	-0.152203	0.0728155	Cis	9	0.0113278	chr3	46205965	A	G	chr3	46163604	46266706	0	A549-ACE2_8h_Ho2020	9	0.218983	Whole_Blood	2.50222	Brain_Nucleus_accumbens_basal_ganglia	0.0126881
rs3176826	ENSG00000183625.14	CCR3	Lung	0.0272477	-0.505801	-0.933165	-0.106419	0.0728155	Cis	9	0.0113278	chr3	46206093	G	A	chr3	46163604	46266706	0	A549-ACE2_8h_Ho2020	9	0.218983	Whole_Blood	2.50222	Brain_Nucleus_accumbens_basal_ganglia	0.0126881
rs3176825	ENSG00000183625.14	CCR3	Lung	0.0272477	-0.505801	-0.914207	-0.156522	0.0728155	Cis	5.5	0.0113278	chr3	46206733	G	T	chr3	46163604	46266706	0	A549-ACE2_8h_Ho2020	5.5	0.218983	Whole_Blood	2.50222	Brain_Nucleus_accumbens_basal_ganglia	0.0126881
rs3176824	ENSG00000183625.14	CCR3	Lung	0.0272477	-0.505801	-0.933004	-0.13559	0.0728155	Cis	4	0.0113278	chr3	46206894	T	C	chr3	46163604	46266706	0	A549-ACE2_8h_Ho2020	4	0.218983	Whole_Blood	2.50222	Brain_Nucleus_accumbens_basal_ganglia	0.0126881
rs34423195	ENSG00000183625.14	CCR3	Lung	0.0272477	-0.505801	-0.928035	-0.0840438	0.0728155	Cis	6.5	0.0113278	chr3	46208231	A	G	chr3	46163604	46266706	0	A549-ACE2_8h_Ho2020	6.5	0.218983	Whole_Blood	2.50222	Brain_Nucleus_accumbens_basal_ganglia	0.0126881
rs3181080	ENSG00000183625.14	CCR3	Lung	0.0272477	-0.505801	-0.946625	-0.134598	0.0728155	Cis	6	0.0113278	chr3	46208438	A	T	chr3	46163604	46266706	0	A549-ACE2_8h_Ho2020	6	0.218983	Whole_Blood	2.50222	Brain_Nucleus_accumbens_basal_ganglia	0.0126881
rs34919616	ENSG00000183625.14	CCR3	Lung	0.0272477	-0.505801	-0.925114	-0.11252	0.0728155	Cis	6	0.0113278	chr3	46208517	G	A	chr3	46163604	46266706	0	A549-ACE2_8h_Ho2020	6	0.218983	Whole_Blood	2.50222	Brain_Nucleus_accumbens_basal_ganglia	0.0126881
rs1491961	ENSG00000183625.14	CCR3	Lung	0.0157801	0.33392	0.125011	0.535793	0.225243	Cis	6	0.00625827	chr3	46208857	T	C	chr3	46163604	46266706	0	A549-ACE2_8h_Ho2020	6	0.218983	Whole_Blood	2.50222	Brain_Nucleus_accumbens_basal_ganglia	0.0126881
rs3181078	ENSG00000183625.14	CCR3	Lung	0.0264519	-0.501475	-0.954761	-0.114609	0.0737864	Cis	7	0.0108494	chr3	46209093	A	C	chr3	46163604	46266706	0	A549-ACE2_8h_Ho2020	7	0.218983	Whole_Blood	2.50222	Brain_Nucleus_accumbens_basal_ganglia	0.0126881
rs3181077	ENSG00000183625.14	CCR3	Lung	0.0157801	0.33392	0.130289	0.54877	0.225243	Cis	7	0.00625827	chr3	46209161	C	T	chr3	46163604	46266706	0	A549-ACE2_8h_Ho2020	7	0.218983	Whole_Blood	2.50222	Brain_Nucleus_accumbens_basal_ganglia	0.0126881
rs3181076	ENSG00000183625.14	CCR3	Lung	0.0272477	-0.505801	-0.929244	-0.10828	0.0728155	Cis	7	0.0113278	chr3	46209242	C	T	chr3	46163604	46266706	0	A549-ACE2_8h_Ho2020	7	0.218983	Whole_Blood	2.50222	Brain_Nucleus_accumbens_basal_ganglia	0.0126881
rs35354367	ENSG00000183625.14	CCR3	Lung	0.0272477	-0.505801	-0.951183	-0.126595	0.0728155	Cis	7	0.0113278	chr3	46209308	A	G	chr3	46163604	46266706	0	A549-ACE2_8h_Ho2020	7	0.218983	Whole_Blood	2.50222	Brain_Nucleus_accumbens_basal_ganglia	0.0126881
rs34724655	ENSG00000183625.14	CCR3	Lung	0.0264519	-0.501475	-0.947969	-0.158708	0.0737864	Cis	7.5	0.0108494	chr3	46210076	C	CAT	chr3	46163604	46266706	0	A549-ACE2_8h_Ho2020	7.5	0.218983	Whole_Blood	2.50222	Brain_Nucleus_accumbens_basal_ganglia	0.0126881
rs67722888	ENSG00000183625.14	CCR3	Lung	0.0272477	-0.505801	-0.924258	-0.121636	0.0728155	Cis	7.5	0.0113278	chr3	46210802	GAGGCCAT	G	chr3	46163604	46266706	0	A549-ACE2_8h_Ho2020	7.5	0.218983	Whole_Blood	2.50222	Brain_Nucleus_accumbens_basal_ganglia	0.0126881
rs34280313	ENSG00000183625.14	CCR3	Lung	0.0272477	-0.505801	-0.95538	-0.156354	0.0728155	Cis	3.5	0.0113278	chr3	46211014	G	C	chr3	46163604	46266706	0	A549-ACE2_8h_Ho2020	3.5	0.218983	Whole_Blood	2.50222	Brain_Nucleus_accumbens_basal_ganglia	0.0126881
rs13070099	ENSG00000183625.14	CCR3	Lung	0.0272477	-0.505801	-0.967956	-0.109455	0.0728155	Cis	6	0.0113278	chr3	46211723	T	C	chr3	46163604	46266706	0	A549-ACE2_8h_Ho2020	6	0.218983	Whole_Blood	2.50222	Brain_Nucleus_accumbens_basal_ganglia	0.0126881
rs34047458	ENSG00000183625.14	CCR3	Lung	0.0272477	-0.505801	-0.94028	-0.130524	0.0728155	Cis	6	0.0113278	chr3	46212108	C	G	chr3	46163604	46266706	0	A549-ACE2_8h_Ho2020	6	0.218983	Whole_Blood	2.50222	Brain_Nucleus_accumbens_basal_ganglia	0.0126881
rs35429781	ENSG00000183625.14	CCR3	Lung	0.0272477	-0.505801	-0.935989	-0.145981	0.0728155	Cis	6	0.0113278	chr3	46212116	A	C	chr3	46163604	46266706	0	A549-ACE2_8h_Ho2020	6	0.218983	Whole_Blood	2.50222	Brain_Nucleus_accumbens_basal_ganglia	0.0126881
rs13095946	ENSG00000183625.14	CCR3	Lung	0.0272477	-0.505801	-0.938351	-0.135246	0.0728155	Cis	2.5	0.0113278	chr3	46212321	G	A	chr3	46163604	46266706	0	A549-ACE2_8h_Ho2020	2.5	0.218983	Whole_Blood	2.50222	Brain_Nucleus_accumbens_basal_ganglia	0.0126881
rs71327039	ENSG00000183625.14	CCR3	Lung	0.0272477	-0.505801	-0.948938	-0.102465	0.0728155	Cis	6.5	0.0113278	chr3	46215805	A	C	chr3	46163604	46266706	0	A549-ACE2_8h_Ho2020	6.5	0.218983	Whole_Blood	2.50222	Brain_Nucleus_accumbens_basal_ganglia	0.0126881
rs34531115	ENSG00000183625.14	CCR3	Lung	0.0272477	-0.505801	-0.953408	-0.163036	0.0728155	Cis	7	0.0113278	chr3	46216205	T	C	chr3	46163604	46266706	0	A549-ACE2_8h_Ho2020	7	0.218983	Whole_Blood	2.50222	Brain_Nucleus_accumbens_basal_ganglia	0.0126881
rs35617677	ENSG00000183625.14	CCR3	Lung	0.0272477	-0.505801	-0.941779	-0.166941	0.0728155	Cis	3.5	0.0113278	chr3	46217249	C	T	chr3	46163604	46266706	0	A549-ACE2_8h_Ho2020	3.5	0.218983	Whole_Blood	2.50222	Brain_Nucleus_accumbens_basal_ganglia	0.0126881
rs35587265	ENSG00000183625.14	CCR3	Lung	0.0272477	-0.505801	-0.97117	-0.14753	0.0728155	Cis	4	0.0113278	chr3	46217805	A	G	chr3	46163604	46266706	0	A549-ACE2_8h_Ho2020	4	0.218983	Whole_Blood	2.50222	Brain_Nucleus_accumbens_basal_ganglia	0.0126881
rs35335084	ENSG00000183625.14	CCR3	Lung	0.0272477	-0.505801	-0.97566	-0.16842	0.0728155	Cis	5	0.0113278	chr3	46218467	A	T	chr3	46163604	46266706	0	A549-ACE2_8h_Ho2020	5	0.218983	Whole_Blood	2.50222	Brain_Nucleus_accumbens_basal_ganglia	0.0126881
rs34625088	ENSG00000183625.14	CCR3	Lung	0.0272477	-0.505801	-0.985614	-0.134361	0.0728155	Cis	5.5	0.0113278	chr3	46218548	T	A	chr3	46163604	46266706	0	A549-ACE2_8h_Ho2020	5.5	0.218983	Whole_Blood	2.50222	Brain_Nucleus_accumbens_basal_ganglia	0.0126881
rs35775079	ENSG00000183625.14	CCR3	Lung	0.0193501	-0.542944	-0.995612	-0.173191	0.0718447	Cis	3.5	0.00775483	chr3	46220620	C	T	chr3	46163604	46266706	0	A549-ACE2_8h_Ho2020	3.5	0.218983	Whole_Blood	2.50222	Brain_Nucleus_accumbens_basal_ganglia	0.0126881
rs138732762	ENSG00000183625.14	CCR3	Lung	0.0272477	-0.505801	-0.984703	-0.135358	0.0728155	Cis	7	0.0113278	chr3	46221683	T	TGGGTTGGAGTA	chr3	46163604	46266706	0	A549-ACE2_8h_Ho2020	7	0.218983	Whole_Blood	2.50222	Brain_Nucleus_accumbens_basal_ganglia	0.0126881
rs71327040	ENSG00000183625.14	CCR3	Lung	0.0208882	-0.580637	-1.05355	-0.114264	0.0631068	Cis	7	0.00844302	chr3	46221717	G	T	chr3	46163604	46266706	0	A549-ACE2_8h_Ho2020	7	0.218983	Whole_Blood	2.50222	Brain_Nucleus_accumbens_basal_ganglia	0.0126881
rs34289272	ENSG00000183625.14	CCR3	Lung	0.0208882	-0.580637	-1.08427	-0.127025	0.0631068	Cis	7	0.00844302	chr3	46221753	C	T	chr3	46163604	46266706	0	A549-ACE2_8h_Ho2020	7	0.218983	Whole_Blood	2.50222	Brain_Nucleus_accumbens_basal_ganglia	0.0126881
rs34005848	ENSG00000183625.14	CCR3	Lung	0.0208882	-0.580637	-1.05044	-0.154764	0.0631068	Cis	5	0.00844302	chr3	46222254	C	T	chr3	46163604	46266706	0	A549-ACE2_8h_Ho2020	5	0.218983	Whole_Blood	2.50222	Brain_Nucleus_accumbens_basal_ganglia	0.0126881
rs145850810	ENSG00000183625.14	CCR3	Lung	0.0208882	-0.580637	-1.0542	-0.109429	0.0631068	Cis	6	0.00844302	chr3	46223341	AAAAC	A	chr3	46163604	46266706	0	A549-ACE2_8h_Ho2020	6	0.218983	Whole_Blood	2.50222	Brain_Nucleus_accumbens_basal_ganglia	0.0126881
rs34414382	ENSG00000183625.14	CCR3	Lung	0.0208882	-0.580637	-1.05847	-0.170831	0.0631068	Cis	6	0.00844302	chr3	46223699	C	T	chr3	46163604	46266706	0	A549-ACE2_8h_Ho2020	6	0.218983	Whole_Blood	2.50222	Brain_Nucleus_accumbens_basal_ganglia	0.0126881
rs35613615	ENSG00000183625.14	CCR3	Lung	0.0192524	-0.588187	-1.10301	-0.123483	0.0614035	Cis	6	0.00771485	chr3	46223752	T	C	chr3	46163604	46266706	0	A549-ACE2_8h_Ho2020	6	0.218983	Whole_Blood	2.50222	Brain_Nucleus_accumbens_basal_ganglia	0.0126881
rs34194160	ENSG00000183625.14	CCR3	Lung	0.0166114	-0.595746	-1.09753	-0.199563	0.0621359	Cis	5	0.00661829	chr3	46224363	G	A	chr3	46163604	46266706	0	A549-ACE2_8h_Ho2020	5	0.218983	Whole_Blood	2.50222	Brain_Nucleus_accumbens_basal_ganglia	0.0126881
rs34745455	ENSG00000183625.14	CCR3	Lung	0.0208882	-0.580637	-1.06796	-0.110819	0.0631068	Cis	6	0.00844302	chr3	46225842	T	C	chr3	46163604	46266706	0	A549-ACE2_8h_Ho2020	6	0.218983	Whole_Blood	2.50222	Brain_Nucleus_accumbens_basal_ganglia	0.0126881
rs71327041	ENSG00000183625.14	CCR3	Lung	0.0109555	-0.624928	-1.12305	-0.211618	0.0640777	Cis	9.5	0.00426962	chr3	46226091	C	T	chr3	46163604	46266706	0	A549-ACE2_8h_Ho2020	9.5	0.218983	Whole_Blood	2.50222	Brain_Nucleus_accumbens_basal_ganglia	0.0126881
rs71327042	ENSG00000183625.14	CCR3	Lung	0.0208882	-0.580637	-1.09328	-0.151775	0.0631068	Cis	9.5	0.00844302	chr3	46226522	T	C	chr3	46163604	46266706	0	A549-ACE2_8h_Ho2020	9.5	0.218983	Whole_Blood	2.50222	Brain_Nucleus_accumbens_basal_ganglia	0.0126881
rs35059249	ENSG00000183625.14	CCR3	Lung	0.0304421	-0.661695	-1.25834	-0.154904	0.0545455	Cis	7	0.0128328	chr3	46227037	A	ATT	chr3	46163604	46266706	0	A549-ACE2_8h_Ho2020	7	0.218983	Whole_Blood	2.50222	Brain_Nucleus_accumbens_basal_ganglia	0.0126881
rs71615440	ENSG00000183625.14	CCR3	Lung	0.0331985	-0.549241	-1.0071	-0.112293	0.0621359	Cis	7	0.0142155	chr3	46227045	A	T	chr3	46163604	46266706	0	A549-ACE2_8h_Ho2020	7	0.218983	Whole_Blood	2.50222	Brain_Nucleus_accumbens_basal_ganglia	0.0126881
rs71615441	ENSG00000183625.14	CCR3	Lung	0.0208882	-0.580637	-1.0552	-0.144192	0.0631068	Cis	7	0.00844303	chr3	46227086	A	T	chr3	46163604	46266706	0	A549-ACE2_8h_Ho2020	7	0.218983	Whole_Blood	2.50222	Brain_Nucleus_accumbens_basal_ganglia	0.0126881
rs114115904	ENSG00000183625.14	CCR3	Lung	0.0208882	-0.580637	-1.06493	-0.0826265	0.0631068	Cis	7	0.00844302	chr3	46227173	C	T	chr3	46163604	46266706	0	A549-ACE2_8h_Ho2020	7	0.218983	Whole_Blood	2.50222	Brain_Nucleus_accumbens_basal_ganglia	0.0126881
rs3053352	ENSG00000183625.14	CCR3	Lung	0.0010225	0.408761	0.195724	0.627929	0.239806	Cis	7	0.000355237	chr3	46227339	C	CCT	chr3	46163604	46266706	0	A549-ACE2_8h_Ho2020	7	0.218983	Whole_Blood	2.50222	Brain_Nucleus_accumbens_basal_ganglia	0.0126881
rs34677490	ENSG00000183625.14	CCR3	Lung	0.0208882	-0.580637	-1.07032	-0.13231	0.0631068	Cis	1	0.00844302	chr3	46229257	G	T	chr3	46163604	46266706	0	A549-ACE2_8h_Ho2020	1	0.218983	Whole_Blood	2.50222	Brain_Nucleus_accumbens_basal_ganglia	0.0126881
rs1542755	ENSG00000183625.14	CCR3	Lung	0.0208882	-0.580637	-1.08381	-0.187274	0.0631068	Cis	1.5	0.00844302	chr3	46230949	G	T	chr3	46163604	46266706	0	A549-ACE2_8h_Ho2020	1.5	0.218983	Whole_Blood	2.50222	Brain_Nucleus_accumbens_basal_ganglia	0.0126881
rs13060713	ENSG00000183625.14	CCR3	Lung	0.0181573	-0.605831	-1.11129	-0.101517	0.0631068	Cis	2.5	0.00726575	chr3	46231218	A	C	chr3	46163604	46266706	0	A549-ACE2_8h_Ho2020	2.5	0.218983	Whole_Blood	2.50222	Brain_Nucleus_accumbens_basal_ganglia	0.0126881
rs33998492	ENSG00000183625.14	CCR3	Lung	0.0440301	-0.526774	-0.972338	-0.0555178	0.061165	Cis	11.5	0.019292	chr3	46232107	G	A	chr3	46163604	46266706	0	A549-ACE2_8h_Ho2020	11.5	0.218983	Whole_Blood	2.50222	Brain_Nucleus_accumbens_basal_ganglia	0.0126881
rs34692251	ENSG00000183625.14	CCR3	Lung	0.0440301	-0.526774	-0.989913	-0.0804383	0.061165	Cis	11.5	0.019292	chr3	46232236	G	A	chr3	46163604	46266706	0	A549-ACE2_8h_Ho2020	11.5	0.218983	Whole_Blood	2.50222	Brain_Nucleus_accumbens_basal_ganglia	0.0126881
rs13067058	ENSG00000183625.14	CCR3	Lung	0.0440301	-0.526774	-1.01499	-0.103913	0.061165	Cis	11.5	0.019292	chr3	46232275	G	A	chr3	46163604	46266706	0	A549-ACE2_8h_Ho2020	11.5	0.218983	Whole_Blood	2.50222	Brain_Nucleus_accumbens_basal_ganglia	0.0126881
rs1979671	ENSG00000183625.14	CCR3	Lung	3.09092e-05	0.426651	0.240059	0.631471	0.275728	Cis	4.5	9.79778e-06	chr3	46232724	C	T	chr3	46163604	46266706	0	A549-ACE2_8h_Ho2020	4.5	0.218983	Whole_Blood	2.50222	Brain_Nucleus_accumbens_basal_ganglia	0.0126881
rs4683189	ENSG00000183625.14	CCR3	Lung	3.57643e-05	0.410486	0.242179	0.573441	0.453398	Cis	5	1.13617e-05	chr3	46233274	A	G	chr3	46163604	46266706	0	A549-ACE2_8h_Ho2020	5	0.218983	Whole_Blood	2.50222	Brain_Nucleus_accumbens_basal_ganglia	0.0126881
rs1491957	ENSG00000183625.14	CCR3	Lung	3.26892e-05	0.417568	0.251638	0.586245	0.459223	Cis	5	1.03748e-05	chr3	46233469	C	T	chr3	46163604	46266706	0	A549-ACE2_8h_Ho2020	5	0.218983	Whole_Blood	2.50222	Brain_Nucleus_accumbens_basal_ganglia	0.0126881
rs73833032	ENSG00000183625.14	CCR3	Lung	0.000258219	0.508648	0.342327	0.734095	0.141748	Cis	5	8.64434e-05	chr3	46234999	T	C	chr3	46163604	46266706	0	A549-ACE2_8h_Ho2020	5	0.218983	Whole_Blood	2.50222	Brain_Nucleus_accumbens_basal_ganglia	0.0126881
rs73833033	ENSG00000183625.14	CCR3	Lung	0.000258219	0.508648	0.320823	0.720724	0.141748	Cis	8	8.64434e-05	chr3	46235511	A	C	chr3	46163604	46266706	0	A549-ACE2_8h_Ho2020	8	0.218983	Whole_Blood	2.50222	Brain_Nucleus_accumbens_basal_ganglia	0.0126881
rs79815064	ENSG00000183625.14	CCR3	Lung	0.0109679	0.366195	0.0797113	0.588389	0.0941748	Cis	8	0.00427492	chr3	46236086	A	G	chr3	46163604	46266706	0	A549-ACE2_8h_Ho2020	8	0.218983	Whole_Blood	2.50222	Brain_Nucleus_accumbens_basal_ganglia	0.0126881
rs6793850	ENSG00000183625.14	CCR3	Lung	0.000223631	0.387468	0.219208	0.570521	0.421359	Cis	3.5	7.46214e-05	chr3	46237156	T	G	chr3	46163604	46266706	0	A549-ACE2_8h_Ho2020	3.5	0.218983	Whole_Blood	2.50222	Brain_Nucleus_accumbens_basal_ganglia	0.0126881
rs74433128	ENSG00000183625.14	CCR3	Lung	0.00259749	0.425711	0.189504	0.646001	0.115534	Cis	4.5	0.000947252	chr3	46238442	T	G	chr3	46163604	46266706	0	A549-ACE2_8h_Ho2020	4.5	0.218983	Whole_Blood	2.50222	Brain_Nucleus_accumbens_basal_ganglia	0.0126881
rs13084656	ENSG00000183625.14	CCR3	Lung	0.0011644	0.349061	0.180379	0.525388	0.416505	Cis	6.5	0.000405699	chr3	46238703	C	G	chr3	46163604	46266706	0	A549-ACE2_8h_Ho2020	6.5	0.218983	Whole_Blood	2.50222	Brain_Nucleus_accumbens_basal_ganglia	0.0126881
rs76733709	ENSG00000183625.14	CCR3	Lung	0.00259749	0.425711	0.192119	0.671329	0.115534	Cis	3	0.000947252	chr3	46239970	G	A	chr3	46163604	46266706	0	A549-ACE2_8h_Ho2020	3	0.218983	Whole_Blood	2.50222	Brain_Nucleus_accumbens_basal_ganglia	0.0126881
rs9842716	ENSG00000183625.14	CCR3	Lung	0.000223631	0.387468	0.226356	0.564385	0.421359	Cis	5	7.46214e-05	chr3	46240683	G	A	chr3	46163604	46266706	0	A549-ACE2_8h_Ho2020	5	0.218983	Whole_Blood	2.50222	Brain_Nucleus_accumbens_basal_ganglia	0.0126881
rs9853223	ENSG00000183625.14	CCR3	Lung	0.000223631	0.387468	0.221806	0.567504	0.421359	Cis	3	7.46214e-05	chr3	46242602	G	A	chr3	46163604	46266706	0	A549-ACE2_8h_Ho2020	3	0.218983	Whole_Blood	2.50222	Brain_Nucleus_accumbens_basal_ganglia	0.0126881
rs36089588	ENSG00000183625.14	CCR3	Lung	0.000223631	0.387468	0.216667	0.554864	0.421359	Cis	7.5	7.46214e-05	chr3	46242640	G	GA	chr3	46163604	46266706	0	A549-ACE2_8h_Ho2020	7.5	0.218983	Whole_Blood	2.50222	Brain_Nucleus_accumbens_basal_ganglia	0.0126881
rs113676185	ENSG00000183625.14	CCR3	Lung	0.00259749	0.425711	0.196944	0.662317	0.115534	Cis	3	0.000947252	chr3	46244555	C	T	chr3	46163604	46266706	0	A549-ACE2_8h_Ho2020	3	0.218983	Whole_Blood	2.50222	Brain_Nucleus_accumbens_basal_ganglia	0.0126881
rs75994669	ENSG00000183625.14	CCR3	Lung	0.00265613	0.428077	0.217533	0.681125	0.116505	Cis	4.5	0.000970716	chr3	46259372	T	G	chr3	46163604	46266706	0	A549-ACE2_8h_Ho2020	4.5	0.218983	Whole_Blood	2.50222	Brain_Nucleus_accumbens_basal_ganglia	0.0126881
rs79539493	ENSG00000183625.14	CCR3	Lung	0.00265613	0.428077	0.222865	0.687923	0.116505	Cis	4.5	0.000970716	chr3	46261447	G	A	chr3	46163604	46266706	0	A549-ACE2_8h_Ho2020	4.5	0.218983	Whole_Blood	2.50222	Brain_Nucleus_accumbens_basal_ganglia	0.0126881
rs111890592	ENSG00000183625.14	CCR3	Lung	0.00265613	0.428077	0.215796	0.648995	0.116505	Cis	2	0.000970716	chr3	46275863	C	T	chr3	46163604	46266706	9157	A549-ACE2_8h_Ho2020	2	0.218983	Whole_Blood	2.50222	Brain_Nucleus_accumbens_basal_ganglia	0.0126881
rs4383561	ENSG00000183625.14	CCR3	Lung	0.00985891	-0.375178	-0.637658	-0.139927	0.158252	Cis	3.5	0.00382252	chr3	46278971	T	C	chr3	46163604	46266706	12265	A549-ACE2_8h_Ho2020	3.5	0.218983	Whole_Blood	2.50222	Brain_Nucleus_accumbens_basal_ganglia	0.0126881
rs78372062	ENSG00000183625.14	CCR3	Lung	0.00265613	0.428077	0.210487	0.687447	0.116505	Cis	3	0.000970716	chr3	46282188	G	A	chr3	46163604	46266706	15482	A549-ACE2_8h_Ho2020	3	0.218983	Whole_Blood	2.50222	Brain_Nucleus_accumbens_basal_ganglia	0.0126881
rs35117954	ENSG00000183625.14	CCR3	Lung	0.0431034	-0.57359	-1.14119	-0.0988474	0.0572816	Cis	3	0.0188391	chr3	46297340	A	G	chr3	46163604	46266706	30634	A549-ACE2_8h_Ho2020	3	0.218983	Whole_Blood	2.50222	Brain_Nucleus_accumbens_basal_ganglia	0.0126881
rs80054040	ENSG00000183625.14	CCR3	Lung	0.0101495	0.367809	0.130271	0.595514	0.115534	Cis	1.5	0.00394268	chr3	46298794	C	A	chr3	46163604	46266706	32088	A549-ACE2_8h_Ho2020	1.5	0.218983	Whole_Blood	2.50222	Brain_Nucleus_accumbens_basal_ganglia	0.0126881
rs76836071	ENSG00000183625.14	CCR3	Lung	0.0388179	-0.596283	-1.08294	-0.147724	0.0553398	Cis	2	0.0168294	chr3	46303508	C	T	chr3	46163604	46266706	36802	A549-ACE2_8h_Ho2020	2	0.218983	Whole_Blood	2.50222	Brain_Nucleus_accumbens_basal_ganglia	0.0126881
rs75352297	ENSG00000183625.14	CCR3	Lung	0.0101495	0.367809	0.144992	0.596459	0.115534	Cis	2	0.00394268	chr3	46303660	T	C	chr3	46163604	46266706	36954	A549-ACE2_8h_Ho2020	2	0.218983	Whole_Blood	2.50222	Brain_Nucleus_accumbens_basal_ganglia	0.0126881
rs148639212	ENSG00000183625.14	CCR3	Lung	0.0101495	0.367809	0.159958	0.612416	0.115534	Cis	2	0.00394268	chr3	46303850	GGT	G	chr3	46163604	46266706	37144	A549-ACE2_8h_Ho2020	2	0.218983	Whole_Blood	2.50222	Brain_Nucleus_accumbens_basal_ganglia	0.0126881
rs71327048	ENSG00000183625.14	CCR3	Lung	0.0388179	-0.596283	-1.11521	-0.143765	0.0553398	Cis	2	0.0168294	chr3	46308565	A	C	chr3	46163604	46266706	41859	A549-ACE2_8h_Ho2020	2	0.218983	Whole_Blood	2.50222	Brain_Nucleus_accumbens_basal_ganglia	0.0126881
rs62244806	ENSG00000183625.14	CCR3	Lung	0.00964117	-0.378678	-0.623356	-0.147819	0.165049	Cis	2	0.00373265	chr3	46311417	T	A	chr3	46163604	46266706	44711	A549-ACE2_8h_Ho2020	2	0.218983	Whole_Blood	2.50222	Brain_Nucleus_accumbens_basal_ganglia	0.0126881
rs34351442	ENSG00000183625.14	CCR3	Lung	0.0388179	-0.596283	-1.11141	-0.142259	0.0553398	Cis	1.5	0.0168294	chr3	46314001	G	A	chr3	46163604	46266706	47295	A549-ACE2_8h_Ho2020	1.5	0.218983	Whole_Blood	2.50222	Brain_Nucleus_accumbens_basal_ganglia	0.0126881
rs35577626	ENSG00000183625.14	CCR3	Lung	0.0388179	-0.596283	-1.1453	-0.141251	0.0553398	Cis	1.5	0.0168294	chr3	46314150	T	A	chr3	46163604	46266706	47444	A549-ACE2_8h_Ho2020	1.5	0.218983	Whole_Blood	2.50222	Brain_Nucleus_accumbens_basal_ganglia	0.0126881
rs34988015	ENSG00000183625.14	CCR3	Lung	0.0388179	-0.596283	-1.12423	-0.145371	0.0553398	Cis	1.5	0.0168294	chr3	46314557	T	C	chr3	46163604	46266706	47851	A549-ACE2_8h_Ho2020	1.5	0.218983	Whole_Blood	2.50222	Brain_Nucleus_accumbens_basal_ganglia	0.0126881
rs113507038	ENSG00000183625.14	CCR3	Lung	0.0101495	0.367809	0.132817	0.580317	0.115534	Cis	1.5	0.00394268	chr3	46316331	C	T	chr3	46163604	46266706	49625	A549-ACE2_8h_Ho2020	1.5	0.218983	Whole_Blood	2.50222	Brain_Nucleus_accumbens_basal_ganglia	0.0126881
rs113962808	ENSG00000183625.14	CCR3	Lung	0.00915871	-0.305247	-0.508693	-0.105992	0.266019	Cis	1	0.0035359	chr3	46317159	A	G	chr3	46163604	46266706	50453	A549-ACE2_8h_Ho2020	1	0.218983	Whole_Blood	2.50222	Brain_Nucleus_accumbens_basal_ganglia	0.0126881
rs2187671	ENSG00000183625.14	CCR3	Lung	0.00915871	-0.305247	-0.488799	-0.0917479	0.266019	Cis	1.5	0.0035359	chr3	46317779	T	G	chr3	46163604	46266706	51073	A549-ACE2_8h_Ho2020	1.5	0.218983	Whole_Blood	2.50222	Brain_Nucleus_accumbens_basal_ganglia	0.0126881
rs34578126	ENSG00000183625.14	CCR3	Lung	0.0156518	-0.643941	-1.1606	-0.201312	0.0582524	Cis	1.5	0.00620533	chr3	46318447	C	G	chr3	46163604	46266706	51741	A549-ACE2_8h_Ho2020	1.5	0.218983	Whole_Blood	2.50222	Brain_Nucleus_accumbens_basal_ganglia	0.0126881
rs34602794	ENSG00000183625.14	CCR3	Lung	0.00915871	-0.305247	-0.490931	-0.109044	0.266019	Cis	1.5	0.0035359	chr3	46318555	G	A	chr3	46163604	46266706	51849	A549-ACE2_8h_Ho2020	1.5	0.218983	Whole_Blood	2.50222	Brain_Nucleus_accumbens_basal_ganglia	0.0126881
rs2157056	ENSG00000183625.14	CCR3	Lung	0.00915871	-0.305247	-0.481806	-0.109421	0.266019	Cis	1.5	0.0035359	chr3	46324292	G	A	chr3	46163604	46266706	57586	A549-ACE2_8h_Ho2020	1.5	0.218983	Whole_Blood	2.50222	Brain_Nucleus_accumbens_basal_ganglia	0.0126881
rs35148665	ENSG00000183625.14	CCR3	Lung	0.0388179	-0.596283	-1.11848	-0.129583	0.0553398	Cis	1.5	0.0168294	chr3	46325027	T	A	chr3	46163604	46266706	58321	A549-ACE2_8h_Ho2020	1.5	0.218983	Whole_Blood	2.50222	Brain_Nucleus_accumbens_basal_ganglia	0.0126881
rs113647051	ENSG00000183625.14	CCR3	Lung	0.0101495	0.367809	0.142557	0.568753	0.115534	Cis	1.5	0.00394268	chr3	46325366	T	C	chr3	46163604	46266706	58660	A549-ACE2_8h_Ho2020	1.5	0.218983	Whole_Blood	2.50222	Brain_Nucleus_accumbens_basal_ganglia	0.0126881
rs550800950	ENSG00000183625.14	CCR3	Lung	0.0388179	-0.596283	-1.13402	-0.124083	0.0553398	Cis	1	0.0168294	chr3	46327407	A	ATGAT	chr3	46163604	46266706	60701	A549-ACE2_8h_Ho2020	1	0.218983	Whole_Blood	2.50222	Brain_Nucleus_accumbens_basal_ganglia	0.0126881
rs71327055	ENSG00000183625.14	CCR3	Lung	0.0469444	-0.626936	-1.16073	-0.296669	0.0563107	Cis	3.5	0.0207077	chr3	46340526	A	C	chr3	46163604	46266706	73820	A549-ACE2_8h_Ho2020	3.5	0.218983	Whole_Blood	2.50222	Brain_Nucleus_accumbens_basal_ganglia	0.0126881
rs138754956	ENSG00000183625.14	CCR3	Lung	0.0469444	-0.626936	-1.24426	-0.259544	0.0563107	Cis	3.5	0.0207077	chr3	46340971	G	A	chr3	46163604	46266706	74265	A549-ACE2_8h_Ho2020	3.5	0.218983	Whole_Blood	2.50222	Brain_Nucleus_accumbens_basal_ganglia	0.0126881
rs35367413	ENSG00000183625.14	CCR3	Lung	0.0469444	-0.626936	-1.32213	-0.26109	0.0563107	Cis	3.5	0.0207077	chr3	46341131	C	G	chr3	46163604	46266706	74425	A549-ACE2_8h_Ho2020	3.5	0.218983	Whole_Blood	2.50222	Brain_Nucleus_accumbens_basal_ganglia	0.0126881
rs36052732	ENSG00000183625.14	CCR3	Lung	0.0469444	-0.626936	-1.43671	-0.305644	0.0563107	Cis	1.5	0.0207077	chr3	46342121	C	G	chr3	46163604	46266706	75415	A549-ACE2_8h_Ho2020	1.5	0.218983	Whole_Blood	2.50222	Brain_Nucleus_accumbens_basal_ganglia	0.0126881
rs17765264	ENSG00000183625.14	CCR3	Lung	0.0469444	-0.626936	-1.22886	-0.262536	0.0563107	Cis	1.5	0.0207077	chr3	46343056	T	A	chr3	46163604	46266706	76350	A549-ACE2_8h_Ho2020	1.5	0.218983	Whole_Blood	2.50222	Brain_Nucleus_accumbens_basal_ganglia	0.0126881
rs17765307	ENSG00000183625.14	CCR3	Lung	0.0469444	-0.626936	-1.42437	-0.284187	0.0563107	Cis	2	0.0207077	chr3	46343670	G	T	chr3	46163604	46266706	76964	A549-ACE2_8h_Ho2020	2	0.218983	Whole_Blood	2.50222	Brain_Nucleus_accumbens_basal_ganglia	0.0126881
rs145350784	ENSG00000183625.14	CCR3	Lung	0.0469444	-0.626936	-1.34204	-0.261944	0.0563107	Cis	2	0.0207077	chr3	46344125	GC	G	chr3	46163604	46266706	77419	A549-ACE2_8h_Ho2020	2	0.218983	Whole_Blood	2.50222	Brain_Nucleus_accumbens_basal_ganglia	0.0126881
rs35238788	ENSG00000183625.14	CCR3	Lung	0.00688777	-0.314134	-0.498613	-0.1535	0.408738	Cis	2	0.00260915	chr3	46344548	T	C	chr3	46163604	46266706	77842	A549-ACE2_8h_Ho2020	2	0.218983	Whole_Blood	2.50222	Brain_Nucleus_accumbens_basal_ganglia	0.0126881
rs7427952	ENSG00000183625.14	CCR3	Lung	0.0469444	-0.626936	-1.30108	-0.271867	0.0563107	Cis	2	0.0207077	chr3	46344641	A	G	chr3	46163604	46266706	77935	A549-ACE2_8h_Ho2020	2	0.218983	Whole_Blood	2.50222	Brain_Nucleus_accumbens_basal_ganglia	0.0126881
rs35943069	ENSG00000183625.14	CCR3	Lung	0.0469444	-0.626936	-1.22565	-0.284	0.0563107	Cis	2.5	0.0207077	chr3	46350157	T	G	chr3	46163604	46266706	83451	A549-ACE2_8h_Ho2020	2.5	0.218983	Whole_Blood	2.50222	Brain_Nucleus_accumbens_basal_ganglia	0.0126881
rs1894387	ENSG00000183625.14	CCR3	Lung	0.0469444	-0.626936	-1.22057	-0.272394	0.0563107	Cis	1	0.0207077	chr3	46350598	G	T	chr3	46163604	46266706	83892	A549-ACE2_8h_Ho2020	1	0.218983	Whole_Blood	2.50222	Brain_Nucleus_accumbens_basal_ganglia	0.0126881
rs1894388	ENSG00000183625.14	CCR3	Lung	0.0469444	-0.626936	-1.41541	-0.288217	0.0563107	Cis	1	0.0207077	chr3	46350640	C	T	chr3	46163604	46266706	83934	A549-ACE2_8h_Ho2020	1	0.218983	Whole_Blood	2.50222	Brain_Nucleus_accumbens_basal_ganglia	0.0126881
rs34473395	ENSG00000183625.14	CCR3	Lung	0.0469444	-0.626936	-1.367	-0.279936	0.0563107	Cis	1.5	0.0207077	chr3	46351485	C	T	chr3	46163604	46266706	84779	A549-ACE2_8h_Ho2020	1.5	0.218983	Whole_Blood	2.50222	Brain_Nucleus_accumbens_basal_ganglia	0.0126881
rs11575062	ENSG00000183625.14	CCR3	Lung	0.0469444	-0.626936	-1.1695	-0.271387	0.0563107	Cis	1.5	0.0207077	chr3	46360940	A	T	chr3	46163604	46266706	94234	A549-ACE2_8h_Ho2020	1.5	0.218983	Whole_Blood	2.50222	Brain_Nucleus_accumbens_basal_ganglia	0.0126881
rs71327057	ENSG00000183625.14	CCR3	Lung	0.0469444	-0.626936	-1.37112	-0.275702	0.0563107	Cis	1.5	0.0207077	chr3	46361154	A	C	chr3	46163604	46266706	94448	A549-ACE2_8h_Ho2020	1.5	0.218983	Whole_Blood	2.50222	Brain_Nucleus_accumbens_basal_ganglia	0.0126881
rs34041956	ENSG00000183625.14	CCR3	Lung	0.0469444	-0.626936	-1.35021	-0.279101	0.0563107	Cis	1	0.0207077	chr3	46361243	G	A	chr3	46163604	46266706	94537	A549-ACE2_8h_Ho2020	1	0.218983	Whole_Blood	2.50222	Brain_Nucleus_accumbens_basal_ganglia	0.0126881
rs3918368	ENSG00000183625.14	CCR3	Lung	0.0469444	-0.626936	-1.2994	-0.274971	0.0563107	Cis	1	0.0207077	chr3	46361749	G	A	chr3	46163604	46266706	95043	A549-ACE2_8h_Ho2020	1	0.218983	Whole_Blood	2.50222	Brain_Nucleus_accumbens_basal_ganglia	0.0126881
rs35513549	ENSG00000183625.14	CCR3	Lung	0.0469444	-0.626936	-1.2683	-0.276997	0.0563107	Cis	1	0.0207077	chr3	46366689	C	A	chr3	46163604	46266706	99983	A549-ACE2_8h_Ho2020	1	0.218983	Whole_Blood	2.50222	Brain_Nucleus_accumbens_basal_ganglia	0.0126881
rs3136535	ENSG00000183625.14	CCR3	Lung	0.0295168	0.325744	0.0897783	0.552438	0.120388	Cis	1.5	0.0124029	chr3	46367622	G	A	chr3	46163604	46266706	100916	A549-ACE2_8h_Ho2020	1.5	0.218983	Whole_Blood	2.50222	Brain_Nucleus_accumbens_basal_ganglia	0.0126881
rs7637813	ENSG00000183625.14	CCR3	Lung	0.00702931	0.323892	0.126994	0.507885	0.264078	Cis	1.5	0.00266461	chr3	46368545	G	A	chr3	46163604	46266706	101839	A549-ACE2_8h_Ho2020	1.5	0.218983	Whole_Blood	2.50222	Brain_Nucleus_accumbens_basal_ganglia	0.0126881
rs41490645	ENSG00000183625.14	CCR3	Lung	0.0142702	0.357459	0.113263	0.573083	0.117476	Cis	1.5	0.00564208	chr3	46368646	A	C	chr3	46163604	46266706	101940	A549-ACE2_8h_Ho2020	1.5	0.218983	Whole_Blood	2.50222	Brain_Nucleus_accumbens_basal_ganglia	0.0126881
rs2856762	ENSG00000183625.14	CCR3	Lung	0.0493773	-0.504075	-0.903694	-0.106026	0.0650485	Cis	2.5	0.0218474	chr3	46371843	C	T	chr3	46163604	46266706	105137	A549-ACE2_8h_Ho2020	2.5	0.218983	Whole_Blood	2.50222	Brain_Nucleus_accumbens_basal_ganglia	0.0126881
rs17715106	ENSG00000183625.14	CCR3	Lung	0.0344625	-0.523387	-0.981965	-0.170538	0.0660194	Cis	1	0.0147882	chr3	46381154	C	T	chr3	46163604	46266706	114448	A549-ACE2_8h_Ho2020	1	0.218983	Whole_Blood	2.50222	Brain_Nucleus_accumbens_basal_ganglia	0.0126881
rs35516519	ENSG00000183625.14	CCR3	Lung	0.0344625	-0.523387	-0.924139	-0.149075	0.0660194	Cis	1.5	0.0147882	chr3	46382175	C	T	chr3	46163604	46266706	115469	A549-ACE2_8h_Ho2020	1.5	0.218983	Whole_Blood	2.50222	Brain_Nucleus_accumbens_basal_ganglia	0.0126881
rs34455547	ENSG00000183625.14	CCR3	Lung	0.0344625	-0.523387	-0.924241	-0.161105	0.0660194	Cis	1.5	0.0147882	chr3	46383119	G	C	chr3	46163604	46266706	116413	A549-ACE2_8h_Ho2020	1.5	0.218983	Whole_Blood	2.50222	Brain_Nucleus_accumbens_basal_ganglia	0.0126881
rs34158148	ENSG00000183625.14	CCR3	Lung	0.0128673	-0.45368	-0.727397	-0.173581	0.0902913	Cis	2	0.00505439	chr3	46384469	C	G	chr3	46163604	46266706	117763	A549-ACE2_8h_Ho2020	2	0.218983	Whole_Blood	2.50222	Brain_Nucleus_accumbens_basal_ganglia	0.0126881
rs34190223	ENSG00000183625.14	CCR3	Lung	0.0344625	-0.523387	-0.915587	-0.133919	0.0660194	Cis	2	0.0147882	chr3	46384516	C	T	chr3	46163604	46266706	117810	A549-ACE2_8h_Ho2020	2	0.218983	Whole_Blood	2.50222	Brain_Nucleus_accumbens_basal_ganglia	0.0126881
rs34203322	ENSG00000183625.14	CCR3	Lung	0.0344625	-0.523387	-0.933558	-0.145321	0.0660194	Cis	2	0.0147882	chr3	46395465	A	G	chr3	46163604	46266706	128759	A549-ACE2_8h_Ho2020	2	0.218983	Whole_Blood	2.50222	Brain_Nucleus_accumbens_basal_ganglia	0.0126881
rs17782551	ENSG00000183625.14	CCR3	Lung	0.0344625	-0.523387	-0.946254	-0.165727	0.0660194	Cis	2	0.0147882	chr3	46395909	A	T	chr3	46163604	46266706	129203	A549-ACE2_8h_Ho2020	2	0.218983	Whole_Blood	2.50222	Brain_Nucleus_accumbens_basal_ganglia	0.0126881
rs17782618	ENSG00000183625.14	CCR3	Lung	0.030718	-0.524303	-0.977005	-0.168933	0.0669903	Cis	1.5	0.0129584	chr3	46398554	C	A	chr3	46163604	46266706	131848	A549-ACE2_8h_Ho2020	1.5	0.218983	Whole_Blood	2.50222	Brain_Nucleus_accumbens_basal_ganglia	0.0126881
rs17782636	ENSG00000183625.14	CCR3	Lung	0.030718	-0.524303	-0.976825	-0.160506	0.0669903	Cis	1.5	0.0129584	chr3	46398581	T	G	chr3	46163604	46266706	131875	A549-ACE2_8h_Ho2020	1.5	0.218983	Whole_Blood	2.50222	Brain_Nucleus_accumbens_basal_ganglia	0.0126881
rs2027820	ENSG00000183625.14	CCR3	Lung	0.0242692	0.267871	0.0894233	0.460653	0.285437	Cis	1	0.00992322	chr3	46402787	G	A	chr3	46163604	46266706	136081	A549-ACE2_8h_Ho2020	1	0.218983	Whole_Blood	2.50222	Brain_Nucleus_accumbens_basal_ganglia	0.0126881
rs2373232	ENSG00000183625.14	CCR3	Lung	0.0242692	0.267871	0.0719934	0.443565	0.285437	Cis	1	0.00992322	chr3	46402892	G	A	chr3	46163604	46266706	136186	A549-ACE2_8h_Ho2020	1	0.218983	Whole_Blood	2.50222	Brain_Nucleus_accumbens_basal_ganglia	0.0126881
rs11574435	ENSG00000183625.14	CCR3	Lung	0.0231019	0.347455	0.0934275	0.587182	0.0951456	Cis	1	0.00939706	chr3	46406481	C	T	chr3	46163604	46266706	139775	A549-ACE2_8h_Ho2020	1	0.218983	Whole_Blood	2.50222	Brain_Nucleus_accumbens_basal_ganglia	0.0126881
rs1015164	ENSG00000183625.14	CCR3	Lung	0.0242692	0.267871	0.0841921	0.450246	0.285437	Cis	1.5	0.00992322	chr3	46410189	A	G	chr3	46163604	46266706	143483	A549-ACE2_8h_Ho2020	1.5	0.218983	Whole_Blood	2.50222	Brain_Nucleus_accumbens_basal_ganglia	0.0126881
rs4317138	ENSG00000183625.14	CCR3	Lung	0.0476884	0.224868	0.0522649	0.421636	0.300971	Cis	1	0.0210525	chr3	46420653	C	T	chr3	46163604	46266706	153947	A549-ACE2_8h_Ho2020	1	0.218983	Whole_Blood	2.50222	Brain_Nucleus_accumbens_basal_ganglia	0.0126881
rs35386789	ENSG00000183625.14	CCR3	Lung	0.0263198	-0.578786	-1.0518	-0.203724	0.0650485	Cis	1	0.0107906	chr3	46422383	G	A	chr3	46163604	46266706	155677	A549-ACE2_8h_Ho2020	1	0.218983	Whole_Blood	2.50222	Brain_Nucleus_accumbens_basal_ganglia	0.0126881
rs35118578	ENSG00000183625.14	CCR3	Lung	0.0297147	-0.633157	-1.21138	-0.305997	0.0669903	Cis	1	0.0125025	chr3	46422393	A	C	chr3	46163604	46266706	155687	A549-ACE2_8h_Ho2020	1	0.218983	Whole_Blood	2.50222	Brain_Nucleus_accumbens_basal_ganglia	0.0126881
rs34997818	ENSG00000183625.14	CCR3	Lung	0.0234544	-0.559226	-0.999562	-0.169494	0.0640777	Cis	1.5	0.00955264	chr3	46426976	G	A	chr3	46163604	46266706	160270	A549-ACE2_8h_Ho2020	1.5	0.218983	Whole_Blood	2.50222	Brain_Nucleus_accumbens_basal_ganglia	0.0126881
rs34245951	ENSG00000183625.14	CCR3	Lung	0.0234544	-0.559226	-1.00047	-0.20272	0.0640777	Cis	1	0.00955264	chr3	46427893	T	C	chr3	46163604	46266706	161187	A549-ACE2_8h_Ho2020	1	0.218983	Whole_Blood	2.50222	Brain_Nucleus_accumbens_basal_ganglia	0.0126881
rs6441989	ENSG00000183625.14	CCR3	Lung	0.00233493	0.313977	0.159925	0.485369	0.480583	Cis	2.5	0.000847135	chr3	46433408	A	G	chr3	46163604	46266706	166702	A549-ACE2_8h_Ho2020	2.5	0.218983	Whole_Blood	2.50222	Brain_Nucleus_accumbens_basal_ganglia	0.0126881
rs34265215	ENSG00000183625.14	CCR3	Lung	0.0234544	-0.559226	-0.998785	-0.160241	0.0640777	Cis	2.5	0.00955264	chr3	46433411	C	A	chr3	46163604	46266706	166705	A549-ACE2_8h_Ho2020	2.5	0.218983	Whole_Blood	2.50222	Brain_Nucleus_accumbens_basal_ganglia	0.0126881
rs35883833	ENSG00000183625.14	CCR3	Lung	0.0234544	-0.559226	-1.00486	-0.197814	0.0640777	Cis	2.5	0.00955264	chr3	46433501	C	T	chr3	46163604	46266706	166795	A549-ACE2_8h_Ho2020	2.5	0.218983	Whole_Blood	2.50222	Brain_Nucleus_accumbens_basal_ganglia	0.0126881
rs36030692	ENSG00000183625.14	CCR3	Lung	0.0234544	-0.559226	-0.998873	-0.175247	0.0640777	Cis	2.5	0.00955264	chr3	46433832	G	A	chr3	46163604	46266706	167126	A549-ACE2_8h_Ho2020	2.5	0.218983	Whole_Blood	2.50222	Brain_Nucleus_accumbens_basal_ganglia	0.0126881
rs17285143	ENSG00000183625.14	CCR3	Lung	0.0234544	-0.559226	-1.02487	-0.13887	0.0640777	Cis	2.5	0.00955264	chr3	46433915	T	C	chr3	46163604	46266706	167209	A549-ACE2_8h_Ho2020	2.5	0.218983	Whole_Blood	2.50222	Brain_Nucleus_accumbens_basal_ganglia	0.0126881
rs36020695	ENSG00000183625.14	CCR3	Lung	0.0110933	-0.466321	-0.792315	-0.195412	0.0864078	Cis	1.5	0.00432718	chr3	46435219	A	G	chr3	46163604	46266706	168513	A549-ACE2_8h_Ho2020	1.5	0.218983	Whole_Blood	2.50222	Brain_Nucleus_accumbens_basal_ganglia	0.0126881
rs7623460	ENSG00000173578.7	XCR1	Lung	0.0372257	0.185927	0.0386618	0.334715	0.358252	Cis	2	0.0160905	chr3	46027272	A	C	chr3	46017024	46027742	0	A549-ACE2_8h_Ho2020	2	0.365818	Skin_Sun_Exposed_Lower_leg	3.39578	Heart_Left_Ventricle	0.00759668
rs1392290	ENSG00000173578.7	XCR1	Lung	0.0498819	0.162182	0.020706	0.311391	0.360194	Cis	2	0.0220815	chr3	46027718	G	A	chr3	46017024	46027742	0	A549-ACE2_8h_Ho2020	2	0.365818	Skin_Sun_Exposed_Lower_leg	3.39578	Heart_Left_Ventricle	0.00759668
rs6805094	ENSG00000173578.7	XCR1	Lung	0.0498819	0.162182	0.018409	0.314545	0.360194	Cis	1	0.0220815	chr3	46029971	C	G	chr3	46017024	46027742	2229	A549-ACE2_8h_Ho2020	1	0.365818	Skin_Sun_Exposed_Lower_leg	3.39578	Heart_Left_Ventricle	0.00759668
rs13060901	ENSG00000173578.7	XCR1	Lung	0.0498819	0.162182	0.011917	0.290539	0.360194	Cis	2	0.0220815	chr3	46030514	G	A	chr3	46017024	46027742	2772	A549-ACE2_8h_Ho2020	2	0.365818	Skin_Sun_Exposed_Lower_leg	3.39578	Heart_Left_Ventricle	0.00759668
rs6794475	ENSG00000121807.5	CCR2	Lung	0.0162515	0.196623	0.0981832	0.302861	0.394175	Cis	1	0.00646429	chr3	46118686	A	C	chr3	46353734	46360928	235048	A549-ACE2_8h_Ho2020	1	4.0454	Spleen	19.1936	Brain_Cerebellar_Hemisphere	0.0196786
rs6441972	ENSG00000121807.5	CCR2	Lung	0.0137799	-0.173237	-0.286561	-0.0645906	0.320388	Cis	1	0.00543502	chr3	46349899	A	G	chr3	46353734	46360928	3835	A549-ACE2_8h_Ho2020	1	4.0454	Spleen	19.1936	Brain_Cerebellar_Hemisphere	0.0196786
rs3092963	ENSG00000121807.5	CCR2	Lung	0.0137799	0.173237	0.0554341	0.290703	0.320388	Cis	1.5	0.00543502	chr3	46355447	A	G	chr3	46353734	46360928	0	A549-ACE2_8h_Ho2020	1.5	4.0454	Spleen	19.1936	Brain_Cerebellar_Hemisphere	0.0196786
rs762789	ENSG00000121807.5	CCR2	Lung	0.0154188	0.168165	0.0647893	0.27736	0.34466	Cis	1.5	0.00611025	chr3	46361136	G	A	chr3	46353734	46360928	208	A549-ACE2_8h_Ho2020	1.5	4.0454	Spleen	19.1936	Brain_Cerebellar_Hemisphere	0.0196786
rs4683222	ENSG00000121807.5	CCR2	Lung	0.0266872	0.119065	0.0116341	0.238408	0.401942	Cis	1	0.0109598	chr3	46397734	A	T	chr3	46353734	46360928	36806	A549-ACE2_8h_Ho2020	1	4.0454	Spleen	19.1936	Brain_Cerebellar_Hemisphere	0.0196786
rs34409248	ENSG00000163823.3	CCR1	Lung	0.00421145	0.31086	0.174546	0.461191	0.0737864	Cis	1	0.00155927	chr3	46156579	G	A	chr3	46201709	46208396	45130	A549-ACE2_8h_Ho2020	1	15.8825	Whole_Blood	46.3857	Brain_Cerebellum	0.20545
rs34996127	ENSG00000163823.3	CCR1	Lung	0.00421145	0.31086	0.187203	0.468304	0.0737864	Cis	1	0.00155927	chr3	46156681	T	A	chr3	46201709	46208396	45028	A549-ACE2_8h_Ho2020	1	15.8825	Whole_Blood	46.3857	Brain_Cerebellum	0.20545
rs35919278	ENSG00000163823.3	CCR1	Lung	0.00412446	0.311807	0.176244	0.47379	0.0728155	Cis	1.5	0.00152527	chr3	46172102	A	G	chr3	46201709	46208396	29607	A549-ACE2_8h_Ho2020	1.5	15.8825	Whole_Blood	46.3857	Brain_Cerebellum	0.20545
rs34570200	ENSG00000163823.3	CCR1	Lung	0.00412446	0.311807	0.162667	0.463896	0.0728155	Cis	1	0.00152527	chr3	46179008	C	T	chr3	46201709	46208396	22701	A549-ACE2_8h_Ho2020	1	15.8825	Whole_Blood	46.3857	Brain_Cerebellum	0.20545
rs35560301	ENSG00000163823.3	CCR1	Lung	0.00412446	0.311807	0.158098	0.451223	0.0728155	Cis	1	0.00152527	chr3	46179014	T	G	chr3	46201709	46208396	22695	A549-ACE2_8h_Ho2020	1	15.8825	Whole_Blood	46.3857	Brain_Cerebellum	0.20545
rs13069750	ENSG00000163823.3	CCR1	Lung	0.00412446	0.311807	0.157375	0.456239	0.0728155	Cis	1	0.00152527	chr3	46183358	C	T	chr3	46201709	46208396	18351	A549-ACE2_8h_Ho2020	1	15.8825	Whole_Blood	46.3857	Brain_Cerebellum	0.20545
rs17282922	ENSG00000163823.3	CCR1	Lung	0.00412446	0.311807	0.164647	0.462617	0.0728155	Cis	1	0.00152526	chr3	46198680	T	G	chr3	46201709	46208396	3029	A549-ACE2_8h_Ho2020	1	15.8825	Whole_Blood	46.3857	Brain_Cerebellum	0.20545
rs34611049	ENSG00000163823.3	CCR1	Lung	0.00142934	0.263189	0.13613	0.377366	0.104854	Cis	1	0.000510398	chr3	46199334	A	T	chr3	46201709	46208396	2375	A549-ACE2_8h_Ho2020	1	15.8825	Whole_Blood	46.3857	Brain_Cerebellum	0.20545
rs13082995	ENSG00000163823.3	CCR1	Lung	0.00477003	0.288459	0.149822	0.437689	0.084466	Cis	2.5	0.00177332	chr3	46200985	T	C	chr3	46201709	46208396	724	A549-ACE2_8h_Ho2020	2.5	15.8825	Whole_Blood	46.3857	Brain_Cerebellum	0.20545
rs3136673	ENSG00000163823.3	CCR1	Lung	0.00477003	0.288459	0.149709	0.421743	0.084466	Cis	2.5	0.00177332	chr3	46201124	C	T	chr3	46201709	46208396	585	A549-ACE2_8h_Ho2020	2.5	15.8825	Whole_Blood	46.3857	Brain_Cerebellum	0.20545
rs3136672	ENSG00000163823.3	CCR1	Lung	0.00121658	0.270183	0.14551	0.377222	0.109709	Cis	2.5	0.000426208	chr3	46201294	T	C	chr3	46201709	46208396	415	A549-ACE2_8h_Ho2020	2.5	15.8825	Whole_Blood	46.3857	Brain_Cerebellum	0.20545
rs13095940	ENSG00000163823.3	CCR1	Lung	0.00412446	0.311807	0.170809	0.463276	0.0728155	Cis	4.5	0.00152527	chr3	46205325	A	G	chr3	46201709	46208396	0	A549-ACE2_8h_Ho2020	4.5	15.8825	Whole_Blood	46.3857	Brain_Cerebellum	0.20545
rs13096307	ENSG00000163823.3	CCR1	Lung	0.00412446	0.311807	0.156021	0.458028	0.0728155	Cis	4.5	0.00152527	chr3	46205462	C	T	chr3	46201709	46208396	0	A549-ACE2_8h_Ho2020	4.5	15.8825	Whole_Blood	46.3857	Brain_Cerebellum	0.20545
rs13096371	ENSG00000163823.3	CCR1	Lung	0.00412446	0.311807	0.178327	0.471755	0.0728155	Cis	4.5	0.00152526	chr3	46205605	A	T	chr3	46201709	46208396	0	A549-ACE2_8h_Ho2020	4.5	15.8825	Whole_Blood	46.3857	Brain_Cerebellum	0.20545
rs34865316	ENSG00000163823.3	CCR1	Lung	0.00412446	0.311807	0.168043	0.473011	0.0728155	Cis	4.5	0.00152527	chr3	46205965	A	G	chr3	46201709	46208396	0	A549-ACE2_8h_Ho2020	4.5	15.8825	Whole_Blood	46.3857	Brain_Cerebellum	0.20545
rs3176826	ENSG00000163823.3	CCR1	Lung	0.00412446	0.311807	0.167367	0.464652	0.0728155	Cis	4.5	0.00152527	chr3	46206093	G	A	chr3	46201709	46208396	0	A549-ACE2_8h_Ho2020	4.5	15.8825	Whole_Blood	46.3857	Brain_Cerebellum	0.20545
rs3176825	ENSG00000163823.3	CCR1	Lung	0.00412446	0.311807	0.161637	0.468848	0.0728155	Cis	1.5	0.00152527	chr3	46206733	G	T	chr3	46201709	46208396	0	A549-ACE2_8h_Ho2020	1.5	15.8825	Whole_Blood	46.3857	Brain_Cerebellum	0.20545
rs3176824	ENSG00000163823.3	CCR1	Lung	0.00412446	0.311807	0.164135	0.471386	0.0728155	Cis	1.5	0.00152526	chr3	46206894	T	C	chr3	46201709	46208396	0	A549-ACE2_8h_Ho2020	1.5	15.8825	Whole_Blood	46.3857	Brain_Cerebellum	0.20545
rs34423195	ENSG00000163823.3	CCR1	Lung	0.00412446	0.311807	0.155167	0.464129	0.0728155	Cis	1.5	0.00152527	chr3	46208231	A	G	chr3	46201709	46208396	0	A549-ACE2_8h_Ho2020	1.5	15.8825	Whole_Blood	46.3857	Brain_Cerebellum	0.20545
rs67722888	ENSG00000163823.3	CCR1	Lung	0.00412446	0.311807	0.158403	0.457761	0.0728155	Cis	1.5	0.00152527	chr3	46210802	GAGGCCAT	G	chr3	46201709	46208396	2406	A549-ACE2_8h_Ho2020	1.5	15.8825	Whole_Blood	46.3857	Brain_Cerebellum	0.20545
rs13070099	ENSG00000163823.3	CCR1	Lung	0.00412446	0.311807	0.162105	0.479671	0.0728155	Cis	1.5	0.00152527	chr3	46211723	T	C	chr3	46201709	46208396	3327	A549-ACE2_8h_Ho2020	1.5	15.8825	Whole_Blood	46.3857	Brain_Cerebellum	0.20545
rs34047458	ENSG00000163823.3	CCR1	Lung	0.00412446	0.311807	0.166392	0.471983	0.0728155	Cis	1.5	0.00152527	chr3	46212108	C	G	chr3	46201709	46208396	3712	A549-ACE2_8h_Ho2020	1.5	15.8825	Whole_Blood	46.3857	Brain_Cerebellum	0.20545
rs35429781	ENSG00000163823.3	CCR1	Lung	0.00412446	0.311807	0.154826	0.466563	0.0728155	Cis	1.5	0.00152526	chr3	46212116	A	C	chr3	46201709	46208396	3720	A549-ACE2_8h_Ho2020	1.5	15.8825	Whole_Blood	46.3857	Brain_Cerebellum	0.20545
rs71327039	ENSG00000163823.3	CCR1	Lung	0.00412446	0.311807	0.161975	0.466167	0.0728155	Cis	1	0.00152527	chr3	46215805	A	C	chr3	46201709	46208396	7409	A549-ACE2_8h_Ho2020	1	15.8825	Whole_Blood	46.3857	Brain_Cerebellum	0.20545
rs13088766	ENSG00000163823.3	CCR1	Lung	0.00193707	0.280515	0.164705	0.396015	0.11068	Cis	1.5	0.000697398	chr3	46216735	G	A	chr3	46201709	46208396	8339	A549-ACE2_8h_Ho2020	1.5	15.8825	Whole_Blood	46.3857	Brain_Cerebellum	0.20545
rs138732762	ENSG00000163823.3	CCR1	Lung	0.00412446	0.311807	0.166278	0.463431	0.0728155	Cis	1	0.00152526	chr3	46221683	T	TGGGTTGGAGTA	chr3	46201709	46208396	13287	A549-ACE2_8h_Ho2020	1	15.8825	Whole_Blood	46.3857	Brain_Cerebellum	0.20545
rs71327040	ENSG00000163823.3	CCR1	Lung	0.0142119	0.274668	0.111502	0.436028	0.0631068	Cis	1	0.00561778	chr3	46221717	G	T	chr3	46201709	46208396	13321	A549-ACE2_8h_Ho2020	1	15.8825	Whole_Blood	46.3857	Brain_Cerebellum	0.20545
rs34289272	ENSG00000163823.3	CCR1	Lung	0.0142119	0.274668	0.120261	0.44363	0.0631068	Cis	1	0.00561778	chr3	46221753	C	T	chr3	46201709	46208396	13357	A549-ACE2_8h_Ho2020	1	15.8825	Whole_Blood	46.3857	Brain_Cerebellum	0.20545
rs36048333	ENSG00000163823.3	CCR1	Lung	0.00964122	0.331536	0.187338	0.490321	0.0592233	Cis	1	0.00373309	chr3	46239127	C	G	chr3	46201709	46208396	30731	A549-ACE2_8h_Ho2020	1	15.8825	Whole_Blood	46.3857	Brain_Cerebellum	0.20545
rs13085359	ENSG00000163823.3	CCR1	Lung	0.00534634	0.345804	0.196129	0.510397	0.0563107	Cis	2	0.0020027	chr3	46256037	A	T	chr3	46201709	46208396	47641	A549-ACE2_8h_Ho2020	2	15.8825	Whole_Blood	46.3857	Brain_Cerebellum	0.20545
rs13325613	ENSG00000163823.3	CCR1	Lung	0.00393577	0.357628	0.218187	0.498244	0.0650485	Cis	1	0.00145121	chr3	46256882	G	T	chr3	46201709	46208396	48486	A549-ACE2_8h_Ho2020	1	15.8825	Whole_Blood	46.3857	Brain_Cerebellum	0.20545
rs13325552	ENSG00000163823.3	CCR1	Lung	0.00532953	0.346719	0.202043	0.501375	0.061165	Cis	1	0.0019913	chr3	46256886	C	T	chr3	46201709	46208396	48490	A549-ACE2_8h_Ho2020	1	15.8825	Whole_Blood	46.3857	Brain_Cerebellum	0.20545
rs7626072	ENSG00000163823.3	CCR1	Lung	0.0135612	0.155235	0.0732002	0.233403	0.457282	Cis	1	0.00534347	chr3	46292170	A	T	chr3	46201709	46208396	83774	A549-ACE2_8h_Ho2020	1	15.8825	Whole_Blood	46.3857	Brain_Cerebellum	0.20545
rs36052732	ENSG00000163823.3	CCR1	Lung	0.00849352	0.32353	0.150365	0.4915	0.0563107	Cis	1	0.00325694	chr3	46342121	C	G	chr3	46201709	46208396	133725	A549-ACE2_8h_Ho2020	1	15.8825	Whole_Blood	46.3857	Brain_Cerebellum	0.20545
rs17765264	ENSG00000163823.3	CCR1	Lung	0.00849352	0.32353	0.169619	0.50385	0.0563107	Cis	1	0.00325694	chr3	46343056	T	A	chr3	46201709	46208396	134660	A549-ACE2_8h_Ho2020	1	15.8825	Whole_Blood	46.3857	Brain_Cerebellum	0.20545
rs9875668	ENSG00000131374.14	TBC1D5	Lung	0.00428703	-0.159537	-0.26348	-0.0696961	0.298058	Trans-intrachromosomal	1	0.00158818	chr3	46308216	T	C	chr3	17157162	17742748	28565468	A549-ACE2_8h_Ho2020	1	15.9652	Cells_EBV-transformed_lymphocytes	25.665	Muscle_Skeletal	3.46614
rs9818053	ENSG00000131374.14	TBC1D5	Lung	0.00428703	-0.159537	-0.251164	-0.0639884	0.298058	Trans-intrachromosomal	1	0.00158818	chr3	46308220	A	G	chr3	17157162	17742748	28565472	A549-ACE2_8h_Ho2020	1	15.9652	Cells_EBV-transformed_lymphocytes	25.665	Muscle_Skeletal	3.46614
rs9856098	ENSG00000131374.14	TBC1D5	Lung	0.00428703	-0.159537	-0.260626	-0.0648863	0.298058	Trans-intrachromosomal	1	0.00158818	chr3	46308414	C	T	chr3	17157162	17742748	28565666	A549-ACE2_8h_Ho2020	1	15.9652	Cells_EBV-transformed_lymphocytes	25.665	Muscle_Skeletal	3.46614
rs3092958	ENSG00000160791.13	CCR5	Lung	0.0404345	-0.283626	-0.540769	-0.0656158	0.0572816	Cis	2	0.0175847	chr3	46362190	G	A	chr3	46370854	46376206	8664	A549-ACE2_8h_Ho2020	2	4.48726	Spleen	8.84548	Brain_Cerebellum	0.0581908
rs2040388	ENSG00000160791.13	CCR5	Lung	0.00116058	-0.17155	-0.265178	-0.0645759	0.38932	Cis	1	0.000404318	chr3	46367240	G	A	chr3	46370854	46376206	3614	A549-ACE2_8h_Ho2020	1	4.48726	Spleen	8.84548	Brain_Cerebellum	0.0581908
rs3136535	ENSG00000160791.13	CCR5	Lung	0.021204	0.209534	0.0673608	0.349172	0.120388	Cis	1	0.0085762	chr3	46367622	G	A	chr3	46370854	46376206	3232	A549-ACE2_8h_Ho2020	1	4.48726	Spleen	8.84548	Brain_Cerebellum	0.0581908
rs11298823	ENSG00000160791.13	CCR5	Lung	0.0228872	0.205159	0.0645778	0.354515	0.123301	Cis	1.5	0.00930177	chr3	46386598	CA	C	chr3	46370854	46376206	10392	A549-ACE2_8h_Ho2020	1.5	4.48726	Spleen	8.84548	Brain_Cerebellum	0.0581908
rs6441975	ENSG00000160791.13	CCR5	Lung	0.0329623	-0.115022	-0.210869	-0.0215103	0.285437	Cis	1.5	0.0141072	chr3	46386699	A	C	chr3	46370854	46376206	10493	A549-ACE2_8h_Ho2020	1.5	4.48726	Spleen	8.84548	Brain_Cerebellum	0.0581908
rs2856762	ENSG00000283646.1	LINC02009	Lung	0.0215874	0.48157	0.248257	0.716455	0.0650485	Cis	1.5	0.00874062	chr3	46371843	C	T	chr3	46416524	46423591	44681	A549-ACE2_8h_Ho2020	1.5	0.645884	Spleen	11.4637	Cells_EBV-transformed_lymphocytes	0.0179531
rs17715106	ENSG00000283646.1	LINC02009	Lung	0.0311467	0.447761	0.18122	0.695771	0.0660194	Cis	1	0.0131447	chr3	46381154	C	T	chr3	46416524	46423591	35370	A549-ACE2_8h_Ho2020	1	0.645884	Spleen	11.4637	Cells_EBV-transformed_lymphocytes	0.0179531
rs112905888	ENSG00000283646.1	LINC02009	Lung	0.0163544	0.27052	0.0993299	0.437458	0.242718	Cis	1	0.00650807	chr3	46398391	T	C	chr3	46416524	46423591	18133	A549-ACE2_8h_Ho2020	1	0.645884	Spleen	11.4637	Cells_EBV-transformed_lymphocytes	0.0179531
rs17782618	ENSG00000283646.1	LINC02009	Lung	0.04071	0.427765	0.154627	0.681365	0.0669903	Cis	1	0.0177223	chr3	46398554	C	A	chr3	46416524	46423591	17970	A549-ACE2_8h_Ho2020	1	0.645884	Spleen	11.4637	Cells_EBV-transformed_lymphocytes	0.0179531
rs17782636	ENSG00000283646.1	LINC02009	Lung	0.04071	0.427765	0.162028	0.685393	0.0669903	Cis	1	0.0177223	chr3	46398581	T	G	chr3	46416524	46423591	17943	A549-ACE2_8h_Ho2020	1	0.645884	Spleen	11.4637	Cells_EBV-transformed_lymphocytes	0.0179531
rs11574442	ENSG00000283646.1	LINC02009	Lung	0.0311467	0.447761	0.1808	0.669902	0.0660194	Cis	1.5	0.0131447	chr3	46407900	A	G	chr3	46416524	46423591	8624	A549-ACE2_8h_Ho2020	1.5	0.645884	Spleen	11.4637	Cells_EBV-transformed_lymphocytes	0.0179531
rs34474200	ENSG00000283646.1	LINC02009	Lung	0.00477003	0.352987	0.15645	0.581369	0.165049	Cis	1	0.00177355	chr3	46418592	C	T	chr3	46416524	46423591	0	A549-ACE2_8h_Ho2020	1	0.645884	Spleen	11.4637	Cells_EBV-transformed_lymphocytes	0.0179531
rs7613132	ENSG00000283646.1	LINC02009	Lung	0.00477003	0.352987	0.159019	0.554334	0.165049	Cis	1	0.00177355	chr3	46418672	A	G	chr3	46416524	46423591	0	A549-ACE2_8h_Ho2020	1	0.645884	Spleen	11.4637	Cells_EBV-transformed_lymphocytes	0.0179531
rs7613140	ENSG00000283646.1	LINC02009	Lung	0.00477003	0.352987	0.146565	0.561314	0.165049	Cis	1	0.00177355	chr3	46418701	A	G	chr3	46416524	46423591	0	A549-ACE2_8h_Ho2020	1	0.645884	Spleen	11.4637	Cells_EBV-transformed_lymphocytes	0.0179531
rs7645961	ENSG00000283646.1	LINC02009	Lung	0.00477003	0.352987	0.140751	0.568699	0.165049	Cis	1	0.00177354	chr3	46418772	C	T	chr3	46416524	46423591	0	A549-ACE2_8h_Ho2020	1	0.645884	Spleen	11.4637	Cells_EBV-transformed_lymphocytes	0.0179531
rs7623238	ENSG00000283646.1	LINC02009	Lung	0.00477003	0.352987	0.14534	0.560724	0.165049	Cis	1	0.00177355	chr3	46418860	G	A	chr3	46416524	46423591	0	A549-ACE2_8h_Ho2020	1	0.645884	Spleen	11.4637	Cells_EBV-transformed_lymphocytes	0.0179531
rs34783306	ENSG00000283646.1	LINC02009	Lung	0.00477003	0.352987	0.143511	0.570683	0.165049	Cis	1	0.00177355	chr3	46420532	T	C	chr3	46416524	46423591	0	A549-ACE2_8h_Ho2020	1	0.645884	Spleen	11.4637	Cells_EBV-transformed_lymphocytes	0.0179531
rs34376243	ENSG00000283646.1	LINC02009	Lung	0.00477003	0.352987	0.118804	0.543444	0.165049	Cis	1	0.00177354	chr3	46420583	A	G	chr3	46416524	46423591	0	A549-ACE2_8h_Ho2020	1	0.645884	Spleen	11.4637	Cells_EBV-transformed_lymphocytes	0.0179531
rs35217732	ENSG00000283646.1	LINC02009	Lung	0.00477003	0.352987	0.138815	0.574941	0.165049	Cis	1	0.00177355	chr3	46420645	T	A	chr3	46416524	46423591	0	A549-ACE2_8h_Ho2020	1	0.645884	Spleen	11.4637	Cells_EBV-transformed_lymphocytes	0.0179531
rs4317138	ENSG00000283646.1	LINC02009	Lung	0.0105761	0.2691	0.0951497	0.462865	0.300971	Cis	1	0.00411071	chr3	46420653	C	T	chr3	46416524	46423591	0	A549-ACE2_8h_Ho2020	1	0.645884	Spleen	11.4637	Cells_EBV-transformed_lymphocytes	0.0179531
rs35439446	ENSG00000283646.1	LINC02009	Lung	0.0359844	0.184331	-0.010074	0.396744	0.18932	Cis	1	0.0154977	chr3	46420679	A	G	chr3	46416524	46423591	0	A549-ACE2_8h_Ho2020	1	0.645884	Spleen	11.4637	Cells_EBV-transformed_lymphocytes	0.0179531
rs36056379	ENSG00000283646.1	LINC02009	Lung	0.00477003	0.352987	0.136641	0.545768	0.165049	Cis	1	0.00177354	chr3	46420748	C	T	chr3	46416524	46423591	0	A549-ACE2_8h_Ho2020	1	0.645884	Spleen	11.4637	Cells_EBV-transformed_lymphocytes	0.0179531
rs34629133	ENSG00000283646.1	LINC02009	Lung	0.00477003	0.352987	0.142685	0.570367	0.165049	Cis	1	0.00177355	chr3	46421060	A	C	chr3	46416524	46423591	0	A549-ACE2_8h_Ho2020	1	0.645884	Spleen	11.4637	Cells_EBV-transformed_lymphocytes	0.0179531
rs7610554	ENSG00000283646.1	LINC02009	Lung	0.00477003	0.352987	0.148887	0.566708	0.165049	Cis	1	0.00177355	chr3	46421168	C	G	chr3	46416524	46423591	0	A549-ACE2_8h_Ho2020	1	0.645884	Spleen	11.4637	Cells_EBV-transformed_lymphocytes	0.0179531
rs35359910	ENSG00000283646.1	LINC02009	Lung	0.00419219	0.389973	0.184117	0.595606	0.164078	Cis	1	0.00155177	chr3	46421413	C	A	chr3	46416524	46423591	0	A549-ACE2_8h_Ho2020	1	0.645884	Spleen	11.4637	Cells_EBV-transformed_lymphocytes	0.0179531
rs34439578	ENSG00000283646.1	LINC02009	Lung	0.00419219	0.389973	0.192328	0.591252	0.164078	Cis	1	0.00155177	chr3	46421415	C	T	chr3	46416524	46423591	0	A549-ACE2_8h_Ho2020	1	0.645884	Spleen	11.4637	Cells_EBV-transformed_lymphocytes	0.0179531
rs34042186	ENSG00000283646.1	LINC02009	Lung	0.00419219	0.389973	0.175416	0.58934	0.164078	Cis	1	0.00155177	chr3	46421418	G	A	chr3	46416524	46423591	0	A549-ACE2_8h_Ho2020	1	0.645884	Spleen	11.4637	Cells_EBV-transformed_lymphocytes	0.0179531
rs7622222	ENSG00000283646.1	LINC02009	Lung	0.00419219	0.389973	0.182579	0.593803	0.164078	Cis	1	0.00155177	chr3	46421480	A	G	chr3	46416524	46423591	0	A549-ACE2_8h_Ho2020	1	0.645884	Spleen	11.4637	Cells_EBV-transformed_lymphocytes	0.0179531
rs7624804	ENSG00000283646.1	LINC02009	Lung	0.00618208	0.343751	0.144058	0.54992	0.166019	Cis	1	0.00233323	chr3	46421738	T	C	chr3	46416524	46423591	0	A549-ACE2_8h_Ho2020	1	0.645884	Spleen	11.4637	Cells_EBV-transformed_lymphocytes	0.0179531
rs7627175	ENSG00000283646.1	LINC02009	Lung	0.00477003	0.352987	0.154411	0.560471	0.165049	Cis	1	0.00177354	chr3	46421927	T	A	chr3	46416524	46423591	0	A549-ACE2_8h_Ho2020	1	0.645884	Spleen	11.4637	Cells_EBV-transformed_lymphocytes	0.0179531
rs7624805	ENSG00000283646.1	LINC02009	Lung	0.00477003	0.352987	0.145334	0.565242	0.165049	Cis	1	0.00177355	chr3	46421933	A	G	chr3	46416524	46423591	0	A549-ACE2_8h_Ho2020	1	0.645884	Spleen	11.4637	Cells_EBV-transformed_lymphocytes	0.0179531
rs35386789	ENSG00000283646.1	LINC02009	Lung	0.0359862	0.396367	0.126061	0.650505	0.0650485	Cis	1	0.0155	chr3	46422383	G	A	chr3	46416524	46423591	0	A549-ACE2_8h_Ho2020	1	0.645884	Spleen	11.4637	Cells_EBV-transformed_lymphocytes	0.0179531
rs35118578	ENSG00000283646.1	LINC02009	Lung	0.0211109	0.455371	0.225631	0.745403	0.0669903	Cis	1	0.00853486	chr3	46422393	A	C	chr3	46416524	46423591	0	A549-ACE2_8h_Ho2020	1	0.645884	Spleen	11.4637	Cells_EBV-transformed_lymphocytes	0.0179531
rs11574435	ENSG00000121797.9	CCRL2	Lung	0.026035	0.264558	0.0822068	0.446102	0.0951456	Cis	2	0.0106705	chr3	46406481	C	T	chr3	46407163	46412997	682	A549-ACE2_8h_Ho2020	2	12.3265	Lung	12.3265	Cells_Cultured_fibroblasts	0.0362878
rs6808835	ENSG00000121797.9	CCRL2	Lung	0.00538026	0.262712	0.124852	0.407976	0.152427	Cis	1.5	0.00202195	chr3	46408373	G	T	chr3	46407163	46412997	0	A549-ACE2_8h_Ho2020	1.5	12.3265	Lung	12.3265	Cells_Cultured_fibroblasts	0.0362878
rs1140865	ENSG00000121797.9	CCRL2	Lung	0.00538026	0.262712	0.113174	0.41323	0.152427	Cis	1.5	0.00202195	chr3	46409393	A	T	chr3	46407163	46412997	0	A549-ACE2_8h_Ho2020	1.5	12.3265	Lung	12.3265	Cells_Cultured_fibroblasts	0.0362878
rs2157061	ENSG00000121797.9	CCRL2	Lung	0.00538026	0.262712	0.123597	0.417958	0.152427	Cis	1.5	0.00202195	chr3	46410011	G	A	chr3	46407163	46412997	0	A549-ACE2_8h_Ho2020	1.5	12.3265	Lung	12.3265	Cells_Cultured_fibroblasts	0.0362878
rs2157062	ENSG00000121797.9	CCRL2	Lung	0.00538026	0.262712	0.106626	0.413231	0.152427	Cis	3	0.00202195	chr3	46410156	C	T	chr3	46407163	46412997	0	A549-ACE2_8h_Ho2020	3	12.3265	Lung	12.3265	Cells_Cultured_fibroblasts	0.0362878
rs6762266	ENSG00000121797.9	CCRL2	Lung	0.00538026	0.262712	0.10705	0.416479	0.152427	Cis	1.5	0.00202195	chr3	46411372	T	C	chr3	46407163	46412997	0	A549-ACE2_8h_Ho2020	1.5	12.3265	Lung	12.3265	Cells_Cultured_fibroblasts	0.0362878
rs113774564	ENSG00000121797.9	CCRL2	Lung	0.00538026	0.262712	0.111571	0.408598	0.152427	Cis	1.5	0.00202195	chr3	46413191	G	A	chr3	46407163	46412997	194	A549-ACE2_8h_Ho2020	1.5	12.3265	Lung	12.3265	Cells_Cultured_fibroblasts	0.0362878
rs113069082	ENSG00000121797.9	CCRL2	Lung	0.00538026	0.262712	0.106411	0.41362	0.152427	Cis	1.5	0.00202195	chr3	46413197	G	A	chr3	46407163	46412997	200	A549-ACE2_8h_Ho2020	1.5	12.3265	Lung	12.3265	Cells_Cultured_fibroblasts	0.0362878
rs6791599	ENSG00000121797.9	CCRL2	Lung	0.00704355	0.258814	0.0932423	0.402455	0.151456	Cis	1	0.00267123	chr3	46417451	G	A	chr3	46407163	46412997	4454	A549-ACE2_8h_Ho2020	1	12.3265	Lung	12.3265	Cells_Cultured_fibroblasts	0.0362878
rs111959715	ENSG00000121797.9	CCRL2	Lung	0.00704355	0.258814	0.0776183	0.399138	0.151456	Cis	1	0.00267123	chr3	46417559	A	C	chr3	46407163	46412997	4562	A549-ACE2_8h_Ho2020	1	12.3265	Lung	12.3265	Cells_Cultured_fibroblasts	0.0362878
rs112870257	ENSG00000121797.9	CCRL2	Lung	0.00704355	0.258814	0.10345	0.41522	0.151456	Cis	1	0.00267123	chr3	46417907	G	A	chr3	46407163	46412997	4910	A549-ACE2_8h_Ho2020	1	12.3265	Lung	12.3265	Cells_Cultured_fibroblasts	0.0362878
rs113888916	ENSG00000121797.9	CCRL2	Lung	0.00704355	0.258814	0.0916286	0.393159	0.151456	Cis	1	0.00267123	chr3	46417920	C	T	chr3	46407163	46412997	4923	A549-ACE2_8h_Ho2020	1	12.3265	Lung	12.3265	Cells_Cultured_fibroblasts	0.0362878
rs3213480	ENSG00000163827.12	LRRC2	Lung	0.035841	-0.230389	-0.384754	-0.0791449	0.412621	Cis	1	0.0154343	chr3	46438339	G	A	chr3	46515423	46580099	77084	A549-ACE2_8h_Ho2020	1	1.04645	Muscle_Skeletal	80.268	Cells_EBV-transformed_lymphocytes	0.100178
rs6441990	ENSG00000163827.12	LRRC2	Lung	0.00380438	-0.246528	-0.409233	-0.0694907	0.31165	Cis	1	0.00140177	chr3	46442770	C	G	chr3	46515423	46580099	72653	A549-ACE2_8h_Ho2020	1	1.04645	Muscle_Skeletal	80.268	Cells_EBV-transformed_lymphocytes	0.100178
rs6441992	ENSG00000163827.12	LRRC2	Lung	0.00380438	-0.246528	-0.40205	-0.0722264	0.31165	Cis	1	0.00140177	chr3	46443008	C	A	chr3	46515423	46580099	72415	A549-ACE2_8h_Ho2020	1	1.04645	Muscle_Skeletal	80.268	Cells_EBV-transformed_lymphocytes	0.100178
rs6441995	ENSG00000163827.12	LRRC2	Lung	0.00973787	-0.237759	-0.392196	-0.0788837	0.336893	Cis	1	0.0037722	chr3	46454850	C	T	chr3	46515423	46580099	60573	A549-ACE2_8h_Ho2020	1	1.04645	Muscle_Skeletal	80.268	Cells_EBV-transformed_lymphocytes	0.100178
rs1126478	ENSG00000163827.12	LRRC2	Lung	0.00576755	-0.278004	-0.430707	-0.117763	0.370874	Cis	1.5	0.00217001	chr3	46459723	T	C	chr3	46515423	46580099	55700	A549-ACE2_8h_Ho2020	1.5	1.04645	Muscle_Skeletal	80.268	Cells_EBV-transformed_lymphocytes	0.100178
rs13064957	ENSG00000178038.16	ALS2CL	Lung	0.00694006	-0.295462	-0.520929	-0.0469097	0.0621359	Cis	1	0.00262957	chr3	46453824	A	G	chr3	46669189	46693704	215365	A549-ACE2_8h_Ho2020	1	54.8684	Esophagus_Mucosa	136.397	Cells_EBV-transformed_lymphocytes	0.115716
rs2824417	ENSG00000154640.14	BTG3	Lung	1.54258e-16	-0.398168	-0.463992	-0.325259	0.434951	Cis	1	2.22256e-17	chr21	17650512	G	A	chr21	17593653	17612947	37565	A549-ACE2_8h_Ho2020	1	64.8723	Testis	69.4817	Whole_Blood	2.35434
rs2824423	ENSG00000154640.14	BTG3	Lung	2.37157e-17	-0.405676	-0.476032	-0.336165	0.421359	Cis	1.5	3.33655e-18	chr21	17656818	A	G	chr21	17593653	17612947	43871	A549-ACE2_8h_Ho2020	1.5	64.8723	Testis	69.4817	Whole_Blood	2.35434
rs77834682	ENSG00000159110.19	IFNAR2	Lung	0.00127901	-0.215906	-0.322655	-0.123363	0.280583	Cis	1	0.00045097	chr21	33216930	CAT	C	chr21	33229901	33263872	12971	A549-ACE2_8h_Ho2020	1	28.488	Cells_EBV-transformed_lymphocytes	66.6638	Muscle_Skeletal	3.51872
rs62226130	ENSG00000159110.19	IFNAR2	Lung	0.00305723	-0.202138	-0.305023	-0.110343	0.27767	Cis	1.5	0.00112142	chr21	33218318	A	G	chr21	33229901	33263872	11583	A549-ACE2_8h_Ho2020	1.5	28.488	Cells_EBV-transformed_lymphocytes	66.6638	Muscle_Skeletal	3.51872
rs2186278	ENSG00000159110.19	IFNAR2	Lung	0.00363825	-0.197848	-0.30301	-0.105346	0.283495	Cis	3	0.00133929	chr21	33220845	T	G	chr21	33229901	33263872	9056	A549-ACE2_8h_Ho2020	3	28.488	Cells_EBV-transformed_lymphocytes	66.6638	Muscle_Skeletal	3.51872
rs62226131	ENSG00000159110.19	IFNAR2	Lung	0.00363825	-0.197848	-0.305893	-0.0924248	0.283495	Cis	2.5	0.00133929	chr21	33221368	T	A	chr21	33229901	33263872	8533	A549-ACE2_8h_Ho2020	2.5	28.488	Cells_EBV-transformed_lymphocytes	66.6638	Muscle_Skeletal	3.51872
rs62226132	ENSG00000159110.19	IFNAR2	Lung	0.00363825	-0.197848	-0.301543	-0.0941776	0.283495	Cis	2.5	0.00133929	chr21	33221405	T	A	chr21	33229901	33263872	8496	A549-ACE2_8h_Ho2020	2.5	28.488	Cells_EBV-transformed_lymphocytes	66.6638	Muscle_Skeletal	3.51872
rs62226152	ENSG00000159110.19	IFNAR2	Lung	0.00363825	-0.197848	-0.303601	-0.0999814	0.283495	Cis	1.5	0.00133929	chr21	33224445	C	T	chr21	33229901	33263872	5456	A549-ACE2_8h_Ho2020	1.5	28.488	Cells_EBV-transformed_lymphocytes	66.6638	Muscle_Skeletal	3.51872
rs111584555	ENSG00000159110.19	IFNAR2	Lung	0.0441013	0.20998	0.0529439	0.365426	0.0951456	Cis	3.5	0.0193328	chr21	33224988	G	A	chr21	33229901	33263872	4913	A549-ACE2_8h_Ho2020	3.5	28.488	Cells_EBV-transformed_lymphocytes	66.6638	Muscle_Skeletal	3.51872
rs12627039	ENSG00000159110.19	IFNAR2	Lung	0.00199979	-0.205785	-0.305792	-0.106666	0.281553	Cis	3	0.000720414	chr21	33228203	G	T	chr21	33229901	33263872	1698	A549-ACE2_8h_Ho2020	3	28.488	Cells_EBV-transformed_lymphocytes	66.6638	Muscle_Skeletal	3.51872
rs17860115	ENSG00000159110.19	IFNAR2	Lung	0.000705321	-0.212783	-0.303909	-0.113408	0.309709	Cis	2	0.000242712	chr21	33230000	C	A	chr21	33229901	33263872	0	A549-ACE2_8h_Ho2020	2	28.488	Cells_EBV-transformed_lymphocytes	66.6638	Muscle_Skeletal	3.51872
rs12482556	ENSG00000159110.19	IFNAR2	Lung	0.00120118	-0.206509	-0.303929	-0.117262	0.312621	Cis	2	0.000420133	chr21	33230629	T	C	chr21	33229901	33263872	0	A549-ACE2_8h_Ho2020	2	28.488	Cells_EBV-transformed_lymphocytes	66.6638	Muscle_Skeletal	3.51872
rs11088247	ENSG00000159110.19	IFNAR2	Lung	0.000647391	-0.213961	-0.302474	-0.119443	0.31068	Cis	3	0.000222468	chr21	33230944	C	G	chr21	33229901	33263872	0	A549-ACE2_8h_Ho2020	3	28.488	Cells_EBV-transformed_lymphocytes	66.6638	Muscle_Skeletal	3.51872
rs2248420	ENSG00000159110.19	IFNAR2	Lung	0.00193707	-0.206707	-0.301305	-0.108317	0.280583	Cis	1.5	0.000697504	chr21	33233473	C	T	chr21	33229901	33263872	0	A549-ACE2_8h_Ho2020	1.5	28.488	Cells_EBV-transformed_lymphocytes	66.6638	Muscle_Skeletal	3.51872
rs149346826	ENSG00000159110.19	IFNAR2	Lung	0.0297147	0.222415	0.0589628	0.382676	0.0941748	Cis	1.5	0.0125042	chr21	33234057	GTT	G	chr21	33229901	33263872	0	A549-ACE2_8h_Ho2020	1.5	28.488	Cells_EBV-transformed_lymphocytes	66.6638	Muscle_Skeletal	3.51872
rs2834154	ENSG00000159110.19	IFNAR2	Lung	0.000959672	-0.2151	-0.322276	-0.126226	0.31165	Cis	4.5	0.000332991	chr21	33234329	A	C	chr21	33229901	33263872	0	A549-ACE2_8h_Ho2020	4.5	28.488	Cells_EBV-transformed_lymphocytes	66.6638	Muscle_Skeletal	3.51872
rs143687404	ENSG00000159110.19	IFNAR2	Lung	0.00193707	-0.206707	-0.299478	-0.105871	0.280583	Cis	4.5	0.000697504	chr21	33234667	GGGTTTGTCT	G	chr21	33229901	33263872	0	A549-ACE2_8h_Ho2020	4.5	28.488	Cells_EBV-transformed_lymphocytes	66.6638	Muscle_Skeletal	3.51872
rs6517153	ENSG00000159110.19	IFNAR2	Lung	0.000647391	-0.213961	-0.312731	-0.122389	0.31068	Cis	3	0.000222468	chr21	33235131	G	A	chr21	33229901	33263872	0	A549-ACE2_8h_Ho2020	3	28.488	Cells_EBV-transformed_lymphocytes	66.6638	Muscle_Skeletal	3.51872
rs17860142	ENSG00000159110.19	IFNAR2	Lung	0.00281506	-0.202273	-0.29874	-0.0967297	0.281553	Cis	3	0.0010299	chr21	33235565	C	G	chr21	33229901	33263872	0	A549-ACE2_8h_Ho2020	3	28.488	Cells_EBV-transformed_lymphocytes	66.6638	Muscle_Skeletal	3.51872
rs17860143	ENSG00000159110.19	IFNAR2	Lung	0.0297147	0.222415	0.0721704	0.374706	0.0941748	Cis	2.5	0.0125042	chr21	33235799	G	A	chr21	33229901	33263872	0	A549-ACE2_8h_Ho2020	2.5	28.488	Cells_EBV-transformed_lymphocytes	66.6638	Muscle_Skeletal	3.51872
rs3153	ENSG00000159110.19	IFNAR2	Lung	0.00193707	-0.206707	-0.303971	-0.105084	0.280583	Cis	4.5	0.000697504	chr21	33237200	G	A	chr21	33229901	33263872	0	A549-ACE2_8h_Ho2020	4.5	28.488	Cells_EBV-transformed_lymphocytes	66.6638	Muscle_Skeletal	3.51872
rs9636867	ENSG00000159110.19	IFNAR2	Lung	0.000647391	-0.213961	-0.311619	-0.124971	0.31068	Cis	3.5	0.000222468	chr21	33237639	A	G	chr21	33229901	33263872	0	A549-ACE2_8h_Ho2020	3.5	28.488	Cells_EBV-transformed_lymphocytes	66.6638	Muscle_Skeletal	3.51872
rs7280479	ENSG00000159110.19	IFNAR2	Lung	0.0131212	0.256312	0.111853	0.398458	0.101942	Cis	3	0.00516212	chr21	33238892	A	G	chr21	33229901	33263872	0	A549-ACE2_8h_Ho2020	3	28.488	Cells_EBV-transformed_lymphocytes	66.6638	Muscle_Skeletal	3.51872
rs12482014	ENSG00000159110.19	IFNAR2	Lung	0.00193707	-0.206707	-0.309683	-0.110904	0.280583	Cis	3	0.000697504	chr21	33239013	C	T	chr21	33229901	33263872	0	A549-ACE2_8h_Ho2020	3	28.488	Cells_EBV-transformed_lymphocytes	66.6638	Muscle_Skeletal	3.51872
rs12482193	ENSG00000159110.19	IFNAR2	Lung	0.00281506	-0.202273	-0.302811	-0.109855	0.281553	Cis	3	0.0010299	chr21	33239240	T	C	chr21	33229901	33263872	0	A549-ACE2_8h_Ho2020	3	28.488	Cells_EBV-transformed_lymphocytes	66.6638	Muscle_Skeletal	3.51872
rs12482060	ENSG00000159110.19	IFNAR2	Lung	0.000959672	-0.2151	-0.315733	-0.133264	0.31165	Cis	3	0.000332991	chr21	33239266	C	G	chr21	33229901	33263872	0	A549-ACE2_8h_Ho2020	3	28.488	Cells_EBV-transformed_lymphocytes	66.6638	Muscle_Skeletal	3.51872
rs9978157	ENSG00000159110.19	IFNAR2	Lung	0.0131212	0.256312	0.105089	0.420122	0.101942	Cis	3	0.00516212	chr21	33239403	A	G	chr21	33229901	33263872	0	A549-ACE2_8h_Ho2020	3	28.488	Cells_EBV-transformed_lymphocytes	66.6638	Muscle_Skeletal	3.51872
rs17860165	ENSG00000159110.19	IFNAR2	Lung	0.00193707	-0.206707	-0.310448	-0.11437	0.280583	Cis	3	0.000697504	chr21	33239425	C	T	chr21	33229901	33263872	0	A549-ACE2_8h_Ho2020	3	28.488	Cells_EBV-transformed_lymphocytes	66.6638	Muscle_Skeletal	3.51872
rs17860169	ENSG00000159110.19	IFNAR2	Lung	0.000959672	-0.2151	-0.312728	-0.127208	0.31165	Cis	3.5	0.000332991	chr21	33240996	A	G	chr21	33229901	33263872	0	A549-ACE2_8h_Ho2020	3.5	28.488	Cells_EBV-transformed_lymphocytes	66.6638	Muscle_Skeletal	3.51872
rs2834156	ENSG00000159110.19	IFNAR2	Lung	0.0131212	0.256312	0.110961	0.414684	0.101942	Cis	5.5	0.00516212	chr21	33243852	T	C	chr21	33229901	33263872	0	A549-ACE2_8h_Ho2020	5.5	28.488	Cells_EBV-transformed_lymphocytes	66.6638	Muscle_Skeletal	3.51872
rs2834157	ENSG00000159110.19	IFNAR2	Lung	0.00281506	0.202273	0.101567	0.29321	0.281553	Cis	7	0.0010299	chr21	33244240	A	G	chr21	33229901	33263872	0	A549-ACE2_8h_Ho2020	7	28.488	Cells_EBV-transformed_lymphocytes	66.6638	Muscle_Skeletal	3.51872
rs2236756	ENSG00000159110.19	IFNAR2	Lung	0.000959672	0.2151	0.115856	0.307192	0.311651	Cis	7.5	0.000332992	chr21	33244618	C	A	chr21	33229901	33263872	0	A549-ACE2_8h_Ho2020	7.5	28.488	Cells_EBV-transformed_lymphocytes	66.6638	Muscle_Skeletal	3.51872
rs2834158	ENSG00000159110.19	IFNAR2	Lung	0.000959672	0.2151	0.116622	0.311833	0.311651	Cis	3	0.000332991	chr21	33244908	T	C	chr21	33229901	33263872	0	A549-ACE2_8h_Ho2020	3	28.488	Cells_EBV-transformed_lymphocytes	66.6638	Muscle_Skeletal	3.51872
rs2252639	ENSG00000159110.19	IFNAR2	Lung	0.000100223	0.237077	0.144963	0.340569	0.320388	Cis	7	3.2741e-05	chr21	33245424	A	G	chr21	33229901	33263872	0	A549-ACE2_8h_Ho2020	7	28.488	Cells_EBV-transformed_lymphocytes	66.6638	Muscle_Skeletal	3.51872
rs2252650	ENSG00000159110.19	IFNAR2	Lung	0.000100223	0.237077	0.150376	0.333415	0.320388	Cis	7	3.2741e-05	chr21	33245645	A	T	chr21	33229901	33263872	0	A549-ACE2_8h_Ho2020	7	28.488	Cells_EBV-transformed_lymphocytes	66.6638	Muscle_Skeletal	3.51872
rs2284549	ENSG00000159110.19	IFNAR2	Lung	0.00034106	0.224822	0.120771	0.324419	0.290291	Cis	3	0.000114665	chr21	33245738	A	T	chr21	33229901	33263872	0	A549-ACE2_8h_Ho2020	3	28.488	Cells_EBV-transformed_lymphocytes	66.6638	Muscle_Skeletal	3.51872
rs2284551	ENSG00000159110.19	IFNAR2	Lung	0.00034106	0.224822	0.132094	0.333755	0.290291	Cis	2	0.000114665	chr21	33246008	A	G	chr21	33229901	33263872	0	A549-ACE2_8h_Ho2020	2	28.488	Cells_EBV-transformed_lymphocytes	66.6638	Muscle_Skeletal	3.51872
rs2073361	ENSG00000159110.19	IFNAR2	Lung	6.42442e-05	0.241205	0.139696	0.336579	0.319417	Cis	5	2.06773e-05	chr21	33247140	A	G	chr21	33229901	33263872	0	A549-ACE2_8h_Ho2020	5	28.488	Cells_EBV-transformed_lymphocytes	66.6638	Muscle_Skeletal	3.51872
rs2834161	ENSG00000159110.19	IFNAR2	Lung	0.000100223	0.237077	0.140498	0.332269	0.320388	Cis	5.5	3.2741e-05	chr21	33247902	C	T	chr21	33229901	33263872	0	A549-ACE2_8h_Ho2020	5.5	28.488	Cells_EBV-transformed_lymphocytes	66.6638	Muscle_Skeletal	3.51872
rs2834163	ENSG00000159110.19	IFNAR2	Lung	6.42442e-05	0.241205	0.147744	0.336511	0.319417	Cis	5.5	2.06773e-05	chr21	33248146	G	A	chr21	33229901	33263872	0	A549-ACE2_8h_Ho2020	5.5	28.488	Cells_EBV-transformed_lymphocytes	66.6638	Muscle_Skeletal	3.51872
rs2236757	ENSG00000159110.19	IFNAR2	Lung	0.000220079	0.229031	0.137427	0.326194	0.28932	Cis	5	7.33499e-05	chr21	33252612	A	G	chr21	33229901	33263872	0	A549-ACE2_8h_Ho2020	5	28.488	Cells_EBV-transformed_lymphocytes	66.6638	Muscle_Skeletal	3.51872
rs2236758	ENSG00000159110.19	IFNAR2	Lung	8.20132e-05	0.239435	0.141731	0.345462	0.318447	Cis	3	2.6646e-05	chr21	33253108	A	G	chr21	33229901	33263872	0	A549-ACE2_8h_Ho2020	3	28.488	Cells_EBV-transformed_lymphocytes	66.6638	Muscle_Skeletal	3.51872
rs9975538	ENSG00000159110.19	IFNAR2	Lung	6.17408e-05	0.245248	0.150405	0.342275	0.316505	Cis	4	1.98555e-05	chr21	33254549	C	T	chr21	33229901	33263872	0	A549-ACE2_8h_Ho2020	4	28.488	Cells_EBV-transformed_lymphocytes	66.6638	Muscle_Skeletal	3.51872
rs9975448	ENSG00000159110.19	IFNAR2	Lung	0.000278534	0.227067	0.12255	0.317726	0.28835	Cis	4	9.34381e-05	chr21	33254550	A	G	chr21	33229901	33263872	0	A549-ACE2_8h_Ho2020	4	28.488	Cells_EBV-transformed_lymphocytes	66.6638	Muscle_Skeletal	3.51872
rs11701402	ENSG00000159110.19	IFNAR2	Lung	1.32487e-05	0.245329	0.145612	0.339504	0.338835	Cis	5	4.10577e-06	chr21	33255469	C	G	chr21	33229901	33263872	0	A549-ACE2_8h_Ho2020	5	28.488	Cells_EBV-transformed_lymphocytes	66.6638	Muscle_Skeletal	3.51872
rs11911133	ENSG00000159110.19	IFNAR2	Lung	2.8087e-05	-0.23505	-0.333779	-0.141708	0.333981	Cis	2.5	8.8873e-06	chr21	33256870	A	G	chr21	33229901	33263872	0	A549-ACE2_8h_Ho2020	2.5	28.488	Cells_EBV-transformed_lymphocytes	66.6638	Muscle_Skeletal	3.51872
rs17860241	ENSG00000159110.19	IFNAR2	Lung	8.43623e-06	-0.250601	-0.338301	-0.155974	0.341748	Cis	4	2.01581e-06	chr21	33258828	A	G	chr21	33229901	33263872	0	A549-ACE2_8h_Ho2020	4	28.488	Cells_EBV-transformed_lymphocytes	66.6638	Muscle_Skeletal	3.51872
rs2300371	ENSG00000159110.19	IFNAR2	Lung	0.000241339	-0.232128	-0.337391	-0.133208	0.286408	Cis	5	8.07193e-05	chr21	33259936	C	T	chr21	33229901	33263872	0	A549-ACE2_8h_Ho2020	5	28.488	Cells_EBV-transformed_lymphocytes	66.6638	Muscle_Skeletal	3.51872
rs2250226	ENSG00000159110.19	IFNAR2	Lung	1.64539e-05	-0.237325	-0.329632	-0.14381	0.346602	Cis	5	5.13268e-06	chr21	33260011	T	C	chr21	33229901	33263872	0	A549-ACE2_8h_Ho2020	5	28.488	Cells_EBV-transformed_lymphocytes	66.6638	Muscle_Skeletal	3.51872
rs145724524	ENSG00000159110.19	IFNAR2	Lung	1.20925e-05	-0.260609	-0.365769	-0.16116	0.326214	Cis	2	3.72959e-06	chr21	33261001	TATCTGTGC	T	chr21	33229901	33263872	0	A549-ACE2_8h_Ho2020	2	28.488	Cells_EBV-transformed_lymphocytes	66.6638	Muscle_Skeletal	3.51872
rs6517156	ENSG00000159110.19	IFNAR2	Lung	1.70332e-05	-0.251636	-0.36452	-0.166746	0.328155	Cis	4.5	5.32004e-06	chr21	33261740	C	G	chr21	33229901	33263872	0	A549-ACE2_8h_Ho2020	4.5	28.488	Cells_EBV-transformed_lymphocytes	66.6638	Muscle_Skeletal	3.51872
rs1131668	ENSG00000159110.19	IFNAR2	Lung	3.20453e-05	-0.248748	-0.341686	-0.150597	0.32233	Cis	1.5	1.01677e-05	chr21	33262573	G	A	chr21	33229901	33263872	0	A549-ACE2_8h_Ho2020	1.5	28.488	Cells_EBV-transformed_lymphocytes	66.6638	Muscle_Skeletal	3.51872
rs3216172	ENSG00000159110.19	IFNAR2	Lung	2.7598e-05	-0.250899	-0.347486	-0.147965	0.324272	Cis	1.5	8.72898e-06	chr21	33262748	G	GT	chr21	33229901	33263872	0	A549-ACE2_8h_Ho2020	1.5	28.488	Cells_EBV-transformed_lymphocytes	66.6638	Muscle_Skeletal	3.51872
rs999788	ENSG00000159110.19	IFNAR2	Lung	0.00875275	-0.207022	-0.318123	-0.0954074	0.193204	Cis	2	0.00336434	chr21	33265726	C	T	chr21	33229901	33263872	1854	A549-ACE2_8h_Ho2020	2	28.488	Cells_EBV-transformed_lymphocytes	66.6638	Muscle_Skeletal	3.51872
rs2843707	ENSG00000159110.19	IFNAR2	Lung	3.3135e-06	0.247271	0.162256	0.342798	0.473786	Cis	1.5	7.59478e-07	chr21	33281717	T	C	chr21	33229901	33263872	17845	A549-ACE2_8h_Ho2020	1.5	28.488	Cells_EBV-transformed_lymphocytes	66.6638	Muscle_Skeletal	3.51872
rs4455239	ENSG00000159110.19	IFNAR2	Lung	2.52529e-06	0.249685	0.161918	0.353949	0.469903	Cis	1.5	5.73436e-07	chr21	33281729	T	C	chr21	33229901	33263872	17857	A549-ACE2_8h_Ho2020	1.5	28.488	Cells_EBV-transformed_lymphocytes	66.6638	Muscle_Skeletal	3.51872
rs2850000	ENSG00000159110.19	IFNAR2	Lung	3.24577e-06	0.246783	0.155494	0.32453	0.470874	Cis	1.5	7.43672e-07	chr21	33281744	C	T	chr21	33229901	33263872	17872	A549-ACE2_8h_Ho2020	1.5	28.488	Cells_EBV-transformed_lymphocytes	66.6638	Muscle_Skeletal	3.51872
rs8178498	ENSG00000159110.19	IFNAR2	Lung	2.52529e-06	0.249685	0.162016	0.346099	0.469903	Cis	1.5	5.73436e-07	chr21	33282130	CT	C	chr21	33229901	33263872	18258	A549-ACE2_8h_Ho2020	1.5	28.488	Cells_EBV-transformed_lymphocytes	66.6638	Muscle_Skeletal	3.51872
rs2247177	ENSG00000159110.19	IFNAR2	Lung	2.52529e-06	0.249685	0.157883	0.337018	0.469903	Cis	1.5	5.73436e-07	chr21	33282194	G	A	chr21	33229901	33263872	18322	A549-ACE2_8h_Ho2020	1.5	28.488	Cells_EBV-transformed_lymphocytes	66.6638	Muscle_Skeletal	3.51872
rs2850001	ENSG00000159110.19	IFNAR2	Lung	1.08662e-05	0.219907	0.130615	0.309074	0.44466	Cis	1.5	3.33957e-06	chr21	33284348	G	A	chr21	33229901	33263872	20476	A549-ACE2_8h_Ho2020	1.5	28.488	Cells_EBV-transformed_lymphocytes	66.6638	Muscle_Skeletal	3.51872
rs3216134	ENSG00000159110.19	IFNAR2	Lung	1.32521e-05	0.221024	0.134911	0.305598	0.459223	Cis	1.5	4.1074e-06	chr21	33288448	C	CAGGGAAGTCTG	chr21	33229901	33263872	24576	A549-ACE2_8h_Ho2020	1.5	28.488	Cells_EBV-transformed_lymphocytes	66.6638	Muscle_Skeletal	3.51872
rs2276223	ENSG00000159110.19	IFNAR2	Lung	1.21864e-05	0.228045	0.12641	0.311922	0.451456	Cis	1.5	3.76279e-06	chr21	33288495	T	G	chr21	33229901	33263872	24623	A549-ACE2_8h_Ho2020	1.5	28.488	Cells_EBV-transformed_lymphocytes	66.6638	Muscle_Skeletal	3.51872
rs2247878	ENSG00000159110.19	IFNAR2	Lung	1.21864e-05	0.228045	0.144574	0.319985	0.451456	Cis	1.5	3.76279e-06	chr21	33288501	T	C	chr21	33229901	33263872	24629	A549-ACE2_8h_Ho2020	1.5	28.488	Cells_EBV-transformed_lymphocytes	66.6638	Muscle_Skeletal	3.51872
rs2507737	ENSG00000159110.19	IFNAR2	Lung	1.18637e-05	0.21349	0.126141	0.307305	0.445631	Cis	1.5	3.65644e-06	chr21	33288596	A	G	chr21	33229901	33263872	24724	A549-ACE2_8h_Ho2020	1.5	28.488	Cells_EBV-transformed_lymphocytes	66.6638	Muscle_Skeletal	3.51872
rs8178529	ENSG00000159110.19	IFNAR2	Lung	1.94774e-05	0.216659	0.12922	0.31235	0.459223	Cis	1.5	6.11141e-06	chr21	33288682	A	C	chr21	33229901	33263872	24810	A549-ACE2_8h_Ho2020	1.5	28.488	Cells_EBV-transformed_lymphocytes	66.6638	Muscle_Skeletal	3.51872
rs2247960	ENSG00000159110.19	IFNAR2	Lung	2.65169e-05	0.219049	0.132763	0.303662	0.451456	Cis	1.5	8.37899e-06	chr21	33288840	A	G	chr21	33229901	33263872	24968	A549-ACE2_8h_Ho2020	1.5	28.488	Cells_EBV-transformed_lymphocytes	66.6638	Muscle_Skeletal	3.51872
rs2247961	ENSG00000159110.19	IFNAR2	Lung	2.86323e-05	0.212413	0.120324	0.301227	0.459223	Cis	1.5	9.06361e-06	chr21	33288868	T	G	chr21	33229901	33263872	24996	A549-ACE2_8h_Ho2020	1.5	28.488	Cells_EBV-transformed_lymphocytes	66.6638	Muscle_Skeletal	3.51872
rs2843696	ENSG00000159110.19	IFNAR2	Lung	4.26096e-05	0.206588	0.117484	0.298791	0.457282	Cis	1	1.35733e-05	chr21	33289455	C	T	chr21	33229901	33263872	25583	A549-ACE2_8h_Ho2020	1	28.488	Cells_EBV-transformed_lymphocytes	66.6638	Muscle_Skeletal	3.51872
rs2843697	ENSG00000159110.19	IFNAR2	Lung	4.26096e-05	0.206588	0.125609	0.30044	0.457282	Cis	1	1.35733e-05	chr21	33289477	C	T	chr21	33229901	33263872	25605	A549-ACE2_8h_Ho2020	1	28.488	Cells_EBV-transformed_lymphocytes	66.6638	Muscle_Skeletal	3.51872
rs2855252	ENSG00000159110.19	IFNAR2	Lung	4.26096e-05	0.206588	0.1176	0.296885	0.457282	Cis	1	1.35733e-05	chr21	33289625	A	G	chr21	33229901	33263872	25753	A549-ACE2_8h_Ho2020	1	28.488	Cells_EBV-transformed_lymphocytes	66.6638	Muscle_Skeletal	3.51872
rs2855254	ENSG00000159110.19	IFNAR2	Lung	4.02842e-05	0.221779	0.132852	0.313759	0.482524	Cis	1	1.28238e-05	chr21	33291410	T	C	chr21	33229901	33263872	27538	A549-ACE2_8h_Ho2020	1	28.488	Cells_EBV-transformed_lymphocytes	66.6638	Muscle_Skeletal	3.51872
rs2843700	ENSG00000159110.19	IFNAR2	Lung	0.00017719	0.185902	0.0973092	0.268744	0.496117	Cis	1	5.86627e-05	chr21	33291734	C	T	chr21	33229901	33263872	27862	A549-ACE2_8h_Ho2020	1	28.488	Cells_EBV-transformed_lymphocytes	66.6638	Muscle_Skeletal	3.51872
rs2186317	ENSG00000243646.9	IL10RB	Lung	0.0451246	0.109927	0.0175371	0.212629	0.44466	Cis	1	0.0198167	chr21	33221269	G	C	chr21	33266358	33310187	45089	A549-ACE2_8h_Ho2020	1	28.3737	Whole_Blood	55.0161	Brain_Anterior_cingulate_cortex_BA24	3.44951
rs62226131	ENSG00000243646.9	IL10RB	Lung	8.53266e-05	0.286596	0.159722	0.398501	0.283495	Cis	1	2.77522e-05	chr21	33221368	T	A	chr21	33266358	33310187	44990	A549-ACE2_8h_Ho2020	1	28.3737	Whole_Blood	55.0161	Brain_Anterior_cingulate_cortex_BA24	3.44951
rs62226132	ENSG00000243646.9	IL10RB	Lung	8.53266e-05	0.286596	0.165939	0.390674	0.283495	Cis	1	2.77522e-05	chr21	33221405	T	A	chr21	33266358	33310187	44953	A549-ACE2_8h_Ho2020	1	28.3737	Whole_Blood	55.0161	Brain_Anterior_cingulate_cortex_BA24	3.44951
rs1476415	ENSG00000243646.9	IL10RB	Lung	0.0436342	0.109338	0.0112008	0.217136	0.443689	Cis	1	0.0191033	chr21	33226080	A	C	chr21	33266358	33310187	40278	A549-ACE2_8h_Ho2020	1	28.3737	Whole_Blood	55.0161	Brain_Anterior_cingulate_cortex_BA24	3.44951
rs12627039	ENSG00000243646.9	IL10RB	Lung	8.38416e-05	0.287607	0.172493	0.40137	0.281553	Cis	1.5	2.72583e-05	chr21	33228203	G	T	chr21	33266358	33310187	38155	A549-ACE2_8h_Ho2020	1.5	28.3737	Whole_Blood	55.0161	Brain_Anterior_cingulate_cortex_BA24	3.44951
rs11088247	ENSG00000243646.9	IL10RB	Lung	0.000177279	0.259399	0.14758	0.373757	0.31068	Cis	1	5.87539e-05	chr21	33230944	C	G	chr21	33266358	33310187	35414	A549-ACE2_8h_Ho2020	1	28.3737	Whole_Blood	55.0161	Brain_Anterior_cingulate_cortex_BA24	3.44951
rs2300370	ENSG00000243646.9	IL10RB	Lung	0.000177279	0.259399	0.145381	0.370816	0.31068	Cis	2	5.87539e-05	chr21	33232252	G	A	chr21	33266358	33310187	34106	A549-ACE2_8h_Ho2020	2	28.3737	Whole_Blood	55.0161	Brain_Anterior_cingulate_cortex_BA24	3.44951
rs6517153	ENSG00000243646.9	IL10RB	Lung	0.000177279	0.259399	0.149522	0.372564	0.31068	Cis	1	5.87539e-05	chr21	33235131	G	A	chr21	33266358	33310187	31227	A549-ACE2_8h_Ho2020	1	28.3737	Whole_Blood	55.0161	Brain_Anterior_cingulate_cortex_BA24	3.44951
rs17860142	ENSG00000243646.9	IL10RB	Lung	0.000103181	0.282608	0.168474	0.402396	0.281553	Cis	1	3.37386e-05	chr21	33235565	C	G	chr21	33266358	33310187	30793	A549-ACE2_8h_Ho2020	1	28.3737	Whole_Blood	55.0161	Brain_Anterior_cingulate_cortex_BA24	3.44951
rs2834157	ENSG00000243646.9	IL10RB	Lung	0.000103181	-0.282608	-0.394977	-0.161957	0.281553	Cis	1	3.37386e-05	chr21	33244240	A	G	chr21	33266358	33310187	22118	A549-ACE2_8h_Ho2020	1	28.3737	Whole_Blood	55.0161	Brain_Anterior_cingulate_cortex_BA24	3.44951
rs2236756	ENSG00000243646.9	IL10RB	Lung	0.000155147	-0.260086	-0.369317	-0.138978	0.311651	Cis	1	5.1188e-05	chr21	33244618	C	A	chr21	33266358	33310187	21740	A549-ACE2_8h_Ho2020	1	28.3737	Whole_Blood	55.0161	Brain_Anterior_cingulate_cortex_BA24	3.44951
rs2284549	ENSG00000243646.9	IL10RB	Lung	4.59207e-05	-0.284761	-0.405701	-0.164669	0.290291	Cis	1.5	1.46541e-05	chr21	33245738	A	T	chr21	33266358	33310187	20620	A549-ACE2_8h_Ho2020	1.5	28.3737	Whole_Blood	55.0161	Brain_Anterior_cingulate_cortex_BA24	3.44951
rs2834161	ENSG00000243646.9	IL10RB	Lung	6.66412e-05	-0.265014	-0.384259	-0.150261	0.320388	Cis	1.5	2.14691e-05	chr21	33247902	C	T	chr21	33266358	33310187	18456	A549-ACE2_8h_Ho2020	1.5	28.3737	Whole_Blood	55.0161	Brain_Anterior_cingulate_cortex_BA24	3.44951
rs2834163	ENSG00000243646.9	IL10RB	Lung	7.65892e-05	-0.264393	-0.375539	-0.143569	0.319417	Cis	1.5	2.47705e-05	chr21	33248146	G	A	chr21	33266358	33310187	18212	A549-ACE2_8h_Ho2020	1.5	28.3737	Whole_Blood	55.0161	Brain_Anterior_cingulate_cortex_BA24	3.44951
rs2073362	ENSG00000243646.9	IL10RB	Lung	0.000254708	0.416122	0.190086	0.567013	0.0737864	Cis	1.5	8.52459e-05	chr21	33248496	A	G	chr21	33266358	33310187	17862	A549-ACE2_8h_Ho2020	1.5	28.3737	Whole_Blood	55.0161	Brain_Anterior_cingulate_cortex_BA24	3.44951
rs9975538	ENSG00000243646.9	IL10RB	Lung	3.4367e-05	-0.277501	-0.384754	-0.161323	0.316505	Cis	1.5	1.09133e-05	chr21	33254549	C	T	chr21	33266358	33310187	11809	A549-ACE2_8h_Ho2020	1.5	28.3737	Whole_Blood	55.0161	Brain_Anterior_cingulate_cortex_BA24	3.44951
rs9975448	ENSG00000243646.9	IL10RB	Lung	2.96808e-05	-0.292439	-0.417959	-0.178704	0.28835	Cis	1.5	9.40325e-06	chr21	33254550	A	G	chr21	33266358	33310187	11808	A549-ACE2_8h_Ho2020	1.5	28.3737	Whole_Blood	55.0161	Brain_Anterior_cingulate_cortex_BA24	3.44951
rs11701402	ENSG00000243646.9	IL10RB	Lung	6.72845e-05	-0.254038	-0.372914	-0.141863	0.338835	Cis	1	2.16852e-05	chr21	33255469	C	G	chr21	33266358	33310187	10889	A549-ACE2_8h_Ho2020	1	28.3737	Whole_Blood	55.0161	Brain_Anterior_cingulate_cortex_BA24	3.44951
rs17860241	ENSG00000243646.9	IL10RB	Lung	0.000219141	0.238452	0.127603	0.366116	0.341748	Cis	1.5	7.3028e-05	chr21	33258828	A	G	chr21	33266358	33310187	7530	A549-ACE2_8h_Ho2020	1.5	28.3737	Whole_Blood	55.0161	Brain_Anterior_cingulate_cortex_BA24	3.44951
rs2300371	ENSG00000243646.9	IL10RB	Lung	6.21048e-05	0.280239	0.159084	0.398683	0.286408	Cis	3.5	1.9978e-05	chr21	33259936	C	T	chr21	33266358	33310187	6422	A549-ACE2_8h_Ho2020	3.5	28.3737	Whole_Blood	55.0161	Brain_Anterior_cingulate_cortex_BA24	3.44951
rs2250226	ENSG00000243646.9	IL10RB	Lung	0.000229454	0.235537	0.113094	0.342282	0.346602	Cis	3.5	7.66642e-05	chr21	33260011	T	C	chr21	33266358	33310187	6347	A549-ACE2_8h_Ho2020	3.5	28.3737	Whole_Blood	55.0161	Brain_Anterior_cingulate_cortex_BA24	3.44951
rs145724524	ENSG00000243646.9	IL10RB	Lung	5.34156e-05	0.268017	0.169741	0.380553	0.326214	Cis	1	1.71364e-05	chr21	33261001	TATCTGTGC	T	chr21	33266358	33310187	5357	A549-ACE2_8h_Ho2020	1	28.3737	Whole_Blood	55.0161	Brain_Anterior_cingulate_cortex_BA24	3.44951
rs6517156	ENSG00000243646.9	IL10RB	Lung	0.000166939	0.24996	0.142151	0.356268	0.328155	Cis	2	5.52181e-05	chr21	33261740	C	G	chr21	33266358	33310187	4618	A549-ACE2_8h_Ho2020	2	28.3737	Whole_Blood	55.0161	Brain_Anterior_cingulate_cortex_BA24	3.44951
rs1131668	ENSG00000243646.9	IL10RB	Lung	3.4772e-05	0.273354	0.166211	0.392759	0.32233	Cis	1	1.10449e-05	chr21	33262573	G	A	chr21	33266358	33310187	3785	A549-ACE2_8h_Ho2020	1	28.3737	Whole_Blood	55.0161	Brain_Anterior_cingulate_cortex_BA24	3.44951
rs3216172	ENSG00000243646.9	IL10RB	Lung	1.8914e-05	0.279858	0.161636	0.38798	0.324272	Cis	1	5.9297e-06	chr21	33262748	G	GT	chr21	33266358	33310187	3610	A549-ACE2_8h_Ho2020	1	28.3737	Whole_Blood	55.0161	Brain_Anterior_cingulate_cortex_BA24	3.44951
rs999788	ENSG00000223799.1	IL10RB-AS1	Lung	0.0350985	0.233451	0.0580796	0.400887	0.193204	Cis	1	0.0150871	chr21	33265726	C	T	chr21	33265676	33266260	0	A549-ACE2_8h_Ho2020	1	6.68742	Whole_Blood	16.0563	Pancreas	0.724319
rs2834168	ENSG00000142166.12	IFNAR1	Lung	0.00160799	-0.188695	-0.304564	-0.0788457	0.303883	Cis	1	0.000575986	chr21	33278486	A	G	chr21	33324477	33359862	45991	A549-ACE2_8h_Ho2020	1	28.2238	Cells_Cultured_fibroblasts	32.9846	Heart_Left_Ventricle	6.69582
rs8178484	ENSG00000142166.12	IFNAR1	Lung	0.0469444	-0.105884	-0.21523	-0.0128844	0.440777	Cis	1	0.0206893	chr21	33278948	T	C	chr21	33324477	33359862	45529	A549-ACE2_8h_Ho2020	1	28.2238	Cells_Cultured_fibroblasts	32.9846	Heart_Left_Ventricle	6.69582
rs2843701	ENSG00000142166.12	IFNAR1	Lung	0.0475058	-0.115917	-0.211192	-0.0248167	0.487379	Cis	1	0.0209657	chr21	33280152	C	T	chr21	33324477	33359862	44325	A549-ACE2_8h_Ho2020	1	28.2238	Cells_Cultured_fibroblasts	32.9846	Heart_Left_Ventricle	6.69582
rs2247526	ENSG00000142166.12	IFNAR1	Lung	0.0406044	-0.115235	-0.214095	-0.0177719	0.445631	Cis	1	0.0176635	chr21	33285382	T	C	chr21	33324477	33359862	39095	A549-ACE2_8h_Ho2020	1	28.2238	Cells_Cultured_fibroblasts	32.9846	Heart_Left_Ventricle	6.69582
rs2855250	ENSG00000142166.12	IFNAR1	Lung	0.0435133	-0.11288	-0.209681	-0.00695867	0.435922	Cis	1	0.0190414	chr21	33285501	A	G	chr21	33324477	33359862	38976	A549-ACE2_8h_Ho2020	1	28.2238	Cells_Cultured_fibroblasts	32.9846	Heart_Left_Ventricle	6.69582
rs2850004	ENSG00000142166.12	IFNAR1	Lung	0.0435133	-0.11288	-0.209072	-0.00462208	0.435922	Cis	1	0.0190414	chr21	33285525	G	T	chr21	33324477	33359862	38952	A549-ACE2_8h_Ho2020	1	28.2238	Cells_Cultured_fibroblasts	32.9846	Heart_Left_Ventricle	6.69582
rs2276223	ENSG00000142166.12	IFNAR1	Lung	0.0415185	-0.116976	-0.21435	-0.0152421	0.451456	Cis	2.5	0.0180922	chr21	33288495	T	G	chr21	33324477	33359862	35982	A549-ACE2_8h_Ho2020	2.5	28.2238	Cells_Cultured_fibroblasts	32.9846	Heart_Left_Ventricle	6.69582
rs2247878	ENSG00000142166.12	IFNAR1	Lung	0.0415185	-0.116976	-0.222806	-0.027739	0.451456	Cis	2.5	0.0180922	chr21	33288501	T	C	chr21	33324477	33359862	35976	A549-ACE2_8h_Ho2020	2.5	28.2238	Cells_Cultured_fibroblasts	32.9846	Heart_Left_Ventricle	6.69582
rs2507737	ENSG00000142166.12	IFNAR1	Lung	0.0461829	-0.109279	-0.213108	-0.0126033	0.445631	Cis	2.5	0.0203055	chr21	33288596	A	G	chr21	33324477	33359862	35881	A549-ACE2_8h_Ho2020	2.5	28.2238	Cells_Cultured_fibroblasts	32.9846	Heart_Left_Ventricle	6.69582
rs2247960	ENSG00000142166.12	IFNAR1	Lung	0.0483807	-0.113915	-0.207427	-0.00551535	0.451456	Cis	2.5	0.0213833	chr21	33288840	A	G	chr21	33324477	33359862	35637	A549-ACE2_8h_Ho2020	2.5	28.2238	Cells_Cultured_fibroblasts	32.9846	Heart_Left_Ventricle	6.69582
rs1467845	ENSG00000142166.12	IFNAR1	Lung	9.34122e-15	0.4324	0.348082	0.546883	0.341748	Cis	1.5	1.42265e-15	chr21	33294071	A	G	chr21	33324477	33359862	30406	A549-ACE2_8h_Ho2020	1.5	28.2238	Cells_Cultured_fibroblasts	32.9846	Heart_Left_Ventricle	6.69582
rs2040107	ENSG00000142166.12	IFNAR1	Lung	3.20359e-21	0.543261	0.441645	0.663354	0.267961	Cis	1	4.33162e-22	chr21	33303657	C	G	chr21	33324477	33359862	20820	A549-ACE2_8h_Ho2020	1	28.2238	Cells_Cultured_fibroblasts	32.9846	Heart_Left_Ventricle	6.69582
rs2040108	ENSG00000142166.12	IFNAR1	Lung	1.75405e-20	0.520399	0.424126	0.640262	0.271845	Cis	1	2.39526e-21	chr21	33303853	T	C	chr21	33324477	33359862	20624	A549-ACE2_8h_Ho2020	1	28.2238	Cells_Cultured_fibroblasts	32.9846	Heart_Left_Ventricle	6.69582
rs2007849	ENSG00000142166.12	IFNAR1	Lung	4.64373e-20	0.523983	0.423473	0.656773	0.273786	Cis	1	6.36769e-21	chr21	33308811	G	A	chr21	33324477	33359862	15666	A549-ACE2_8h_Ho2020	1	28.2238	Cells_Cultured_fibroblasts	32.9846	Heart_Left_Ventricle	6.69582
rs1467849	ENSG00000142166.12	IFNAR1	Lung	8.65668e-21	0.542382	0.441125	0.680378	0.269903	Cis	2	1.17613e-21	chr21	33309764	G	T	chr21	33324477	33359862	14713	A549-ACE2_8h_Ho2020	2	28.2238	Cells_Cultured_fibroblasts	32.9846	Heart_Left_Ventricle	6.69582
rs6517160	ENSG00000142166.12	IFNAR1	Lung	1.75405e-20	0.520399	0.428502	0.64765	0.271845	Cis	2	2.39531e-21	chr21	33311207	A	G	chr21	33324477	33359862	13270	A549-ACE2_8h_Ho2020	2	28.2238	Cells_Cultured_fibroblasts	32.9846	Heart_Left_Ventricle	6.69582
rs9984454	ENSG00000142166.12	IFNAR1	Lung	1.91811e-08	0.300658	0.214204	0.391893	0.457282	Cis	3	3.85522e-09	chr21	33312229	C	T	chr21	33324477	33359862	12248	A549-ACE2_8h_Ho2020	3	28.2238	Cells_Cultured_fibroblasts	32.9846	Heart_Left_Ventricle	6.69582
rs2834185	ENSG00000142166.12	IFNAR1	Lung	4.06779e-13	0.417564	0.313812	0.534541	0.368932	Cis	1.5	6.81943e-14	chr21	33313599	T	C	chr21	33324477	33359862	10878	A549-ACE2_8h_Ho2020	1.5	28.2238	Cells_Cultured_fibroblasts	32.9846	Heart_Left_Ventricle	6.69582
rs2096464	ENSG00000142166.12	IFNAR1	Lung	1.02868e-20	-0.526357	-0.638548	-0.405654	0.260194	Cis	1.5	1.39892e-21	chr21	33313744	G	T	chr21	33324477	33359862	10733	A549-ACE2_8h_Ho2020	1.5	28.2238	Cells_Cultured_fibroblasts	32.9846	Heart_Left_Ventricle	6.69582
rs7282780	ENSG00000142166.12	IFNAR1	Lung	9.34754e-11	0.378906	0.291302	0.505419	0.362136	Cis	3.5	1.70931e-11	chr21	33315049	A	T	chr21	33324477	33359862	9428	A549-ACE2_8h_Ho2020	3.5	28.2238	Cells_Cultured_fibroblasts	32.9846	Heart_Left_Ventricle	6.69582
rs2834187	ENSG00000142166.12	IFNAR1	Lung	1.02868e-20	0.526357	0.414649	0.655574	0.260194	Cis	3.5	1.39894e-21	chr21	33315105	A	G	chr21	33324477	33359862	9372	A549-ACE2_8h_Ho2020	3.5	28.2238	Cells_Cultured_fibroblasts	32.9846	Heart_Left_Ventricle	6.69582
rs6517162	ENSG00000142166.12	IFNAR1	Lung	1.06015e-20	0.546646	0.440251	0.678801	0.260194	Cis	1	1.44542e-21	chr21	33319076	C	G	chr21	33324477	33359862	5401	A549-ACE2_8h_Ho2020	1	28.2238	Cells_Cultured_fibroblasts	32.9846	Heart_Left_Ventricle	6.69582
rs16997869	ENSG00000142166.12	IFNAR1	Lung	1.06015e-20	-0.546646	-0.683089	-0.443575	0.260194	Cis	1	1.44542e-21	chr21	33324562	C	T	chr21	33324477	33359862	0	A549-ACE2_8h_Ho2020	1	28.2238	Cells_Cultured_fibroblasts	32.9846	Heart_Left_Ventricle	6.69582
rs2850015	ENSG00000142166.12	IFNAR1	Lung	3.56354e-22	0.55996	0.460969	0.702887	0.256311	Cis	1.5	4.79353e-23	chr21	33324959	T	C	chr21	33324477	33359862	0	A549-ACE2_8h_Ho2020	1.5	28.2238	Cells_Cultured_fibroblasts	32.9846	Heart_Left_Ventricle	6.69582
rs4408796	ENSG00000142166.12	IFNAR1	Lung	1.06015e-20	-0.546646	-0.669124	-0.444249	0.260194	Cis	1.5	1.44542e-21	chr21	33326436	C	G	chr21	33324477	33359862	0	A549-ACE2_8h_Ho2020	1.5	28.2238	Cells_Cultured_fibroblasts	32.9846	Heart_Left_Ventricle	6.69582
rs11355531	ENSG00000142166.12	IFNAR1	Lung	3.44988e-20	-0.547756	-0.658016	-0.431008	0.263889	Cis	6	4.72613e-21	chr21	33326802	AC	A	chr21	33324477	33359862	0	A549-ACE2_8h_Ho2020	6	28.2238	Cells_Cultured_fibroblasts	32.9846	Heart_Left_Ventricle	6.69582
rs13050445	ENSG00000142166.12	IFNAR1	Lung	1.06015e-20	-0.546646	-0.685147	-0.450245	0.260194	Cis	6	1.44542e-21	chr21	33331291	C	T	chr21	33324477	33359862	0	A549-ACE2_8h_Ho2020	6	28.2238	Cells_Cultured_fibroblasts	32.9846	Heart_Left_Ventricle	6.69582
rs2252930	ENSG00000142166.12	IFNAR1	Lung	1.06015e-20	-0.546646	-0.668186	-0.43794	0.260194	Cis	6	1.44542e-21	chr21	33331895	C	G	chr21	33324477	33359862	0	A549-ACE2_8h_Ho2020	6	28.2238	Cells_Cultured_fibroblasts	32.9846	Heart_Left_Ventricle	6.69582
rs2252931	ENSG00000142166.12	IFNAR1	Lung	1.06015e-20	-0.546646	-0.659319	-0.433452	0.260194	Cis	6	1.44542e-21	chr21	33332014	G	A	chr21	33324477	33359862	0	A549-ACE2_8h_Ho2020	6	28.2238	Cells_Cultured_fibroblasts	32.9846	Heart_Left_Ventricle	6.69582
rs2856977	ENSG00000142166.12	IFNAR1	Lung	3.56354e-22	0.55996	0.451526	0.671417	0.256311	Cis	3	4.7935e-23	chr21	33333866	A	G	chr21	33324477	33359862	0	A549-ACE2_8h_Ho2020	3	28.2238	Cells_Cultured_fibroblasts	32.9846	Heart_Left_Ventricle	6.69582
rs2843994	ENSG00000142166.12	IFNAR1	Lung	1.06015e-20	0.546646	0.440334	0.665111	0.260194	Cis	4.5	1.44542e-21	chr21	33334564	G	A	chr21	33324477	33359862	0	A549-ACE2_8h_Ho2020	4.5	28.2238	Cells_Cultured_fibroblasts	32.9846	Heart_Left_Ventricle	6.69582
rs2843996	ENSG00000142166.12	IFNAR1	Lung	1.06015e-20	0.546646	0.441794	0.671551	0.260194	Cis	5	1.44543e-21	chr21	33339142	G	A	chr21	33324477	33359862	0	A549-ACE2_8h_Ho2020	5	28.2238	Cells_Cultured_fibroblasts	32.9846	Heart_Left_Ventricle	6.69582
rs1058867	ENSG00000159082.17	SYNJ1	Lung	0.0431519	0.0971955	-0.0056054	0.199711	0.459223	Cis	1	0.0188641	chr21	33297076	G	A	chr21	32628759	32728048	569028	A549-ACE2_8h_Ho2020	1	11.2484	Brain_Cerebellar_Hemisphere	38.4159	Pancreas	2.19517
rs2409488	ENSG00000142188.16	TMEM50B	Lung	3.33707e-05	-0.372757	-0.49716	-0.196036	0.260194	Cis	1	1.05955e-05	chr21	33316609	A	C	chr21	33432485	33480011	115876	A549-ACE2_8h_Ho2020	1	61.3162	Thyroid	138.476	Whole_Blood	8.19713
rs2834188	ENSG00000142188.16	TMEM50B	Lung	3.33707e-05	-0.372757	-0.490406	-0.220954	0.260194	Cis	1	1.05955e-05	chr21	33316948	A	G	chr21	33432485	33480011	115537	A549-ACE2_8h_Ho2020	1	61.3162	Thyroid	138.476	Whole_Blood	8.19713
rs8130807	ENSG00000142188.16	TMEM50B	Lung	3.33707e-05	-0.372757	-0.507847	-0.225744	0.260194	Cis	1	1.05955e-05	chr21	33317708	A	G	chr21	33432485	33480011	114777	A549-ACE2_8h_Ho2020	1	61.3162	Thyroid	138.476	Whole_Blood	8.19713
rs2834190	ENSG00000142188.16	TMEM50B	Lung	1.70331e-05	0.398549	0.239732	0.539404	0.260194	Cis	1	5.31927e-06	chr21	33320706	A	T	chr21	33432485	33480011	111779	A549-ACE2_8h_Ho2020	1	61.3162	Thyroid	138.476	Whole_Blood	8.19713
rs2850015	ENSG00000142188.16	TMEM50B	Lung	1.57889e-05	-0.400788	-0.54012	-0.246139	0.256311	Cis	1	4.92045e-06	chr21	33324959	T	C	chr21	33432485	33480011	107526	A549-ACE2_8h_Ho2020	1	61.3162	Thyroid	138.476	Whole_Blood	8.19713
rs2856977	ENSG00000142188.16	TMEM50B	Lung	1.57889e-05	-0.400788	-0.550666	-0.259155	0.256311	Cis	1	4.92045e-06	chr21	33333866	A	G	chr21	33432485	33480011	98619	A549-ACE2_8h_Ho2020	1	61.3162	Thyroid	138.476	Whole_Blood	8.19713
rs2834294	ENSG00000241837.6	ATP5O	Lung	5.54195e-19	0.455815	0.375745	0.556039	0.385437	Cis	2	7.69092e-20	chr21	33908326	A	G	chr21	33903453	33915980	0	A549-ACE2_8h_Ho2020	2	148.205	Heart_Left_Ventricle	374.967	Whole_Blood	40.4039
rs2040113	ENSG00000241837.6	ATP5O	Lung	2.36416e-15	0.391305	0.313966	0.474406	0.493204	Cis	2	3.469e-16	chr21	33908879	G	A	chr21	33903453	33915980	0	A549-ACE2_8h_Ho2020	2	148.205	Heart_Left_Ventricle	374.967	Whole_Blood	40.4039
rs35410950	ENSG00000241837.6	ATP5O	Lung	3.00199e-36	0.966431	0.831198	1.09309	0.0776699	Cis	2	1.23598e-37	chr21	33909679	CTG	C	chr21	33903453	33915980	0	A549-ACE2_8h_Ho2020	2	148.205	Heart_Left_Ventricle	374.967	Whole_Blood	40.4039
rs2834297	ENSG00000241837.6	ATP5O	Lung	2.37288e-18	0.432302	0.346546	0.513044	0.479612	Cis	2.5	3.30022e-19	chr21	33910534	T	G	chr21	33903453	33915980	0	A549-ACE2_8h_Ho2020	2.5	148.205	Heart_Left_Ventricle	374.967	Whole_Blood	40.4039
rs12626300	ENSG00000241837.6	ATP5O	Lung	3.00199e-36	0.966431	0.842719	1.09637	0.0776699	Cis	3	1.23598e-37	chr21	33910976	C	T	chr21	33903453	33915980	0	A549-ACE2_8h_Ho2020	3	148.205	Heart_Left_Ventricle	374.967	Whole_Blood	40.4039
rs79742309	ENSG00000241837.6	ATP5O	Lung	7.63111e-35	0.940702	0.814736	1.08165	0.0796117	Cis	3	3.15848e-36	chr21	33912648	T	C	chr21	33903453	33915980	0	A549-ACE2_8h_Ho2020	3	148.205	Heart_Left_Ventricle	374.967	Whole_Blood	40.4039
rs1892689	ENSG00000241837.6	ATP5O	Lung	3.00199e-36	0.966431	0.843489	1.0977	0.0776699	Cis	2.5	1.23598e-37	chr21	33913703	A	G	chr21	33903453	33915980	0	A549-ACE2_8h_Ho2020	2.5	148.205	Heart_Left_Ventricle	374.967	Whole_Blood	40.4039
rs12627646	ENSG00000241837.6	ATP5O	Lung	3.00199e-36	0.966431	0.834792	1.08889	0.0776699	Cis	2.5	1.23598e-37	chr21	33914250	A	T	chr21	33903453	33915980	0	A549-ACE2_8h_Ho2020	2.5	148.205	Heart_Left_Ventricle	374.967	Whole_Blood	40.4039
rs12626438	ENSG00000241837.6	ATP5O	Lung	3.00199e-36	0.966431	0.829059	1.09548	0.0776699	Cis	2.5	1.23598e-37	chr21	33914436	A	G	chr21	33903453	33915980	0	A549-ACE2_8h_Ho2020	2.5	148.205	Heart_Left_Ventricle	374.967	Whole_Blood	40.4039
rs2284571	ENSG00000241837.6	ATP5O	Lung	3.00199e-36	0.966431	0.840184	1.10299	0.0776699	Cis	1.5	1.23598e-37	chr21	33914693	G	A	chr21	33903453	33915980	0	A549-ACE2_8h_Ho2020	1.5	148.205	Heart_Left_Ventricle	374.967	Whole_Blood	40.4039
rs2239565	ENSG00000241837.6	ATP5O	Lung	3.00199e-36	0.966431	0.843148	1.106	0.0776699	Cis	3	1.23598e-37	chr21	33916254	C	T	chr21	33903453	33915980	274	A549-ACE2_8h_Ho2020	3	148.205	Heart_Left_Ventricle	374.967	Whole_Blood	40.4039
rs2284574	ENSG00000241837.6	ATP5O	Lung	3.00199e-36	0.966431	0.834216	1.09505	0.0776699	Cis	3	1.23598e-37	chr21	33916543	G	A	chr21	33903453	33915980	563	A549-ACE2_8h_Ho2020	3	148.205	Heart_Left_Ventricle	374.967	Whole_Blood	40.4039
rs12626964	ENSG00000241837.6	ATP5O	Lung	3.00199e-36	0.966431	0.839571	1.09739	0.0776699	Cis	2	1.23598e-37	chr21	33917458	C	G	chr21	33903453	33915980	1478	A549-ACE2_8h_Ho2020	2	148.205	Heart_Left_Ventricle	374.967	Whole_Blood	40.4039
rs12482569	ENSG00000241837.6	ATP5O	Lung	3.22928e-17	0.573992	0.482934	0.694771	0.174757	Cis	1.5	4.55027e-18	chr21	33920783	G	A	chr21	33903453	33915980	4803	A549-ACE2_8h_Ho2020	1.5	148.205	Heart_Left_Ventricle	374.967	Whole_Blood	40.4039
rs12627060	ENSG00000241837.6	ATP5O	Lung	1.32694e-31	0.929894	0.809903	1.06983	0.0834951	Cis	1.5	1.16997e-32	chr21	33925117	G	A	chr21	33903453	33915980	9137	A549-ACE2_8h_Ho2020	1.5	148.205	Heart_Left_Ventricle	374.967	Whole_Blood	40.4039
rs142846761	ENSG00000241837.6	ATP5O	Lung	7.18158e-31	0.90379	0.781096	1.03585	0.0854369	Cis	1	8.79862e-32	chr21	33942264	CAG	C	chr21	33903453	33915980	26284	A549-ACE2_8h_Ho2020	1	148.205	Heart_Left_Ventricle	374.967	Whole_Blood	40.4039
rs12627083	ENSG00000241837.6	ATP5O	Lung	4.07099e-27	0.832648	0.708915	0.97486	0.0970874	Cis	1	5.30798e-28	chr21	33942421	A	G	chr21	33903453	33915980	26441	A549-ACE2_8h_Ho2020	1	148.205	Heart_Left_Ventricle	374.967	Whole_Blood	40.4039
rs2186348	ENSG00000241837.6	ATP5O	Lung	4.07099e-27	0.832648	0.705015	0.969082	0.0970874	Cis	1	5.30798e-28	chr21	33942856	T	C	chr21	33903453	33915980	26876	A549-ACE2_8h_Ho2020	1	148.205	Heart_Left_Ventricle	374.967	Whole_Blood	40.4039
rs12626892	ENSG00000241837.6	ATP5O	Lung	9.29144e-27	0.83064	0.702833	0.967825	0.0951456	Cis	1.5	1.21268e-27	chr21	33945859	C	T	chr21	33903453	33915980	29879	A549-ACE2_8h_Ho2020	1.5	148.205	Heart_Left_Ventricle	374.967	Whole_Blood	40.4039
rs16991056	ENSG00000241837.6	ATP5O	Lung	1.30917e-27	0.844924	0.728198	0.997359	0.0961165	Cis	1.5	1.70469e-28	chr21	33946150	A	G	chr21	33903453	33915980	30170	A549-ACE2_8h_Ho2020	1.5	148.205	Heart_Left_Ventricle	374.967	Whole_Blood	40.4039
rs78401661	ENSG00000241837.6	ATP5O	Lung	3.7152e-10	0.325619	0.240258	0.407444	0.421359	Cis	1	7.0505e-11	chr21	33963754	A	ATGCT	chr21	33903453	33915980	47774	A549-ACE2_8h_Ho2020	1	148.205	Heart_Left_Ventricle	374.967	Whole_Blood	40.4039
rs2040113	ENSG00000237945.7	LINC00649	Lung	6.31665e-17	-0.689204	-0.832694	-0.549345	0.493204	Cis	1.5	8.91982e-18	chr21	33908879	G	A	chr21	33917013	33977691	8134	A549-ACE2_8h_Ho2020	1.5	1.08181	Prostate	1.83118	Brain_Amygdala	0.0538612
rs2834297	ENSG00000237945.7	LINC00649	Lung	2.78643e-15	-0.720167	-0.863184	-0.564427	0.479612	Cis	3	4.09587e-16	chr21	33910534	T	G	chr21	33917013	33977691	6479	A549-ACE2_8h_Ho2020	3	1.08181	Prostate	1.83118	Brain_Amygdala	0.0538612
rs12482569	ENSG00000237945.7	LINC00649	Lung	0.00204153	-0.420379	-0.631141	-0.235163	0.174757	Cis	2.5	0.000735985	chr21	33920783	G	A	chr21	33917013	33977691	0	A549-ACE2_8h_Ho2020	2.5	1.08181	Prostate	1.83118	Brain_Amygdala	0.0538612
rs8130507	ENSG00000237945.7	LINC00649	Lung	4.17315e-19	0.785097	0.632013	0.917824	0.387379	Cis	1.5	5.78954e-20	chr21	33931656	T	C	chr21	33917013	33977691	0	A549-ACE2_8h_Ho2020	1.5	1.08181	Prostate	1.83118	Brain_Amygdala	0.0538612
rs35184820	ENSG00000237945.7	LINC00649	Lung	1.42553e-17	0.718635	0.567015	0.863976	0.471845	Cis	4.5	1.99752e-18	chr21	33948637	T	G	chr21	33917013	33977691	0	A549-ACE2_8h_Ho2020	4.5	1.08181	Prostate	1.83118	Brain_Amygdala	0.0538612
rs2154567	ENSG00000237945.7	LINC00649	Lung	4.02926e-16	0.709695	0.566839	0.847447	0.483495	Cis	4.5	5.84392e-17	chr21	33949008	A	G	chr21	33917013	33977691	0	A549-ACE2_8h_Ho2020	4.5	1.08181	Prostate	1.83118	Brain_Amygdala	0.0538612
rs2834304	ENSG00000237945.7	LINC00649	Lung	1.89639e-17	0.719812	0.569953	0.860735	0.474757	Cis	9	2.66143e-18	chr21	33949550	T	C	chr21	33917013	33977691	0	A549-ACE2_8h_Ho2020	9	1.08181	Prostate	1.83118	Brain_Amygdala	0.0538612
rs2051189	ENSG00000237945.7	LINC00649	Lung	4.02926e-16	0.709695	0.54838	0.854933	0.483495	Cis	9	5.84392e-17	chr21	33949712	A	C	chr21	33917013	33977691	0	A549-ACE2_8h_Ho2020	9	1.08181	Prostate	1.83118	Brain_Amygdala	0.0538612
rs881230	ENSG00000237945.7	LINC00649	Lung	1.89639e-17	0.719812	0.55902	0.862642	0.474757	Cis	1	2.66143e-18	chr21	33950521	C	A	chr21	33917013	33977691	0	A549-ACE2_8h_Ho2020	1	1.08181	Prostate	1.83118	Brain_Amygdala	0.0538612
rs881231	ENSG00000237945.7	LINC00649	Lung	1.46107e-17	0.731446	0.588377	0.873557	0.473786	Cis	1	2.04795e-18	chr21	33950526	C	T	chr21	33917013	33977691	0	A549-ACE2_8h_Ho2020	1	1.08181	Prostate	1.83118	Brain_Amygdala	0.0538612
rs7280837	ENSG00000237945.7	LINC00649	Lung	1.04656e-17	0.72461	0.564033	0.867148	0.473786	Cis	3	1.46467e-18	chr21	33951533	A	C	chr21	33917013	33977691	0	A549-ACE2_8h_Ho2020	3	1.08181	Prostate	1.83118	Brain_Amygdala	0.0538612
rs4817602	ENSG00000237945.7	LINC00649	Lung	6.49367e-18	0.727719	0.583653	0.877365	0.472816	Cis	3	9.06533e-19	chr21	33952354	C	A	chr21	33917013	33977691	0	A549-ACE2_8h_Ho2020	3	1.08181	Prostate	1.83118	Brain_Amygdala	0.0538612
rs2834305	ENSG00000237945.7	LINC00649	Lung	7.87234e-18	0.719717	0.567719	0.854689	0.470874	Cis	6	1.10003e-18	chr21	33955321	T	C	chr21	33917013	33977691	0	A549-ACE2_8h_Ho2020	6	1.08181	Prostate	1.83118	Brain_Amygdala	0.0538612
rs766425	ENSG00000237945.7	LINC00649	Lung	1.29973e-17	0.724631	0.565878	0.876655	0.471845	Cis	3	1.82067e-18	chr21	33962264	G	T	chr21	33917013	33977691	0	A549-ACE2_8h_Ho2020	3	1.08181	Prostate	1.83118	Brain_Amygdala	0.0538612
rs78401661	ENSG00000237945.7	LINC00649	Lung	2.5896e-16	-0.746627	-0.888176	-0.603797	0.421359	Cis	5	3.74544e-17	chr21	33963754	A	ATGCT	chr21	33917013	33977691	0	A549-ACE2_8h_Ho2020	5	1.08181	Prostate	1.83118	Brain_Amygdala	0.0538612
rs2834310	ENSG00000237945.7	LINC00649	Lung	5.97987e-17	0.700152	0.545532	0.83119	0.450485	Cis	8	8.43904e-18	chr21	33971633	A	G	chr21	33917013	33977691	0	A549-ACE2_8h_Ho2020	8	1.08181	Prostate	1.83118	Brain_Amygdala	0.0538612
rs734747	ENSG00000237945.7	LINC00649	Lung	8.48082e-19	0.767425	0.629717	0.917231	0.481553	Cis	3.5	1.17731e-19	chr21	33974621	C	T	chr21	33917013	33977691	0	A549-ACE2_8h_Ho2020	3.5	1.08181	Prostate	1.83118	Brain_Amygdala	0.0538612
rs9977699	ENSG00000237945.7	LINC00649	Lung	3.37877e-15	-0.673543	-0.806272	-0.530267	0.426214	Cis	3	4.98568e-16	chr21	33978601	C	T	chr21	33917013	33977691	910	A549-ACE2_8h_Ho2020	3	1.08181	Prostate	1.83118	Brain_Amygdala	0.0538612
rs2032313	ENSG00000237945.7	LINC00649	Lung	1.13128e-15	0.688954	0.551196	0.828574	0.428155	Cis	3.5	1.64963e-16	chr21	33981946	A	C	chr21	33917013	33977691	4255	A549-ACE2_8h_Ho2020	3.5	1.08181	Prostate	1.83118	Brain_Amygdala	0.0538612
rs7278695	ENSG00000237945.7	LINC00649	Lung	3.80073e-11	0.604828	0.445596	0.771549	0.429126	Cis	3	6.64603e-12	chr21	33984633	A	G	chr21	33917013	33977691	6942	A549-ACE2_8h_Ho2020	3	1.08181	Prostate	1.83118	Brain_Amygdala	0.0538612
rs60687893	ENSG00000184012.11	TMPRSS2	Lung	0.0114175	-0.132069	-0.219222	-0.0284284	0.172816	Cis	6	0.00445959	chr21	41458974	A	G	chr21	41464551	41531116	5577	A549-ACE2_8h_Ho2020	6	43.2252	Prostate	178.073	Muscle_Skeletal	0.0198002
rs55992492	ENSG00000184012.11	TMPRSS2	Lung	0.0114175	-0.132069	-0.223994	-0.0428455	0.172816	Cis	6	0.00445959	chr21	41458975	T	A	chr21	41464551	41531116	5576	A549-ACE2_8h_Ho2020	6	43.2252	Prostate	178.073	Muscle_Skeletal	0.0198002
rs13433394	ENSG00000184012.11	TMPRSS2	Lung	0.00686315	-0.137411	-0.222582	-0.0522359	0.191262	Cis	4	0.00259953	chr21	41459983	C	T	chr21	41464551	41531116	4568	A549-ACE2_8h_Ho2020	4	43.2252	Prostate	178.073	Muscle_Skeletal	0.0198002
rs8127290	ENSG00000184012.11	TMPRSS2	Lung	0.00686315	-0.137411	-0.215287	-0.0526866	0.191262	Cis	1.5	0.00259953	chr21	41460237	G	A	chr21	41464551	41531116	4314	A549-ACE2_8h_Ho2020	1.5	43.2252	Prostate	178.073	Muscle_Skeletal	0.0198002
rs1548707	ENSG00000184012.11	TMPRSS2	Lung	0.00686315	-0.137411	-0.23222	-0.0562628	0.191262	Cis	2	0.00259953	chr21	41460542	T	C	chr21	41464551	41531116	4009	A549-ACE2_8h_Ho2020	2	43.2252	Prostate	178.073	Muscle_Skeletal	0.0198002
rs8127664	ENSG00000184012.11	TMPRSS2	Lung	0.0083361	-0.137965	-0.221897	-0.0463545	0.170874	Cis	1.5	0.00319259	chr21	41460711	C	T	chr21	41464551	41531116	3840	A549-ACE2_8h_Ho2020	1.5	43.2252	Prostate	178.073	Muscle_Skeletal	0.0198002
rs8128997	ENSG00000184012.11	TMPRSS2	Lung	0.00893775	-0.133232	-0.210883	-0.041934	0.195146	Cis	1.5	0.003437	chr21	41460869	T	C	chr21	41464551	41531116	3682	A549-ACE2_8h_Ho2020	1.5	43.2252	Prostate	178.073	Muscle_Skeletal	0.0198002
rs7283324	ENSG00000184012.11	TMPRSS2	Lung	0.0132823	-0.106532	-0.182529	-0.0276842	0.239806	Cis	6	0.00522838	chr21	41468902	C	T	chr21	41464551	41531116	0	A549-ACE2_8h_Ho2020	6	43.2252	Prostate	178.073	Muscle_Skeletal	0.0198002
rs2070789	ENSG00000184012.11	TMPRSS2	Lung	0.0425654	-0.0841073	-0.165801	-0.0164319	0.246602	Cis	6.5	0.0185873	chr21	41469877	C	T	chr21	41464551	41531116	0	A549-ACE2_8h_Ho2020	6.5	43.2252	Prostate	178.073	Muscle_Skeletal	0.0198002
rs2070788	ENSG00000184012.11	TMPRSS2	Lung	4.35106e-08	-0.246523	-0.318503	-0.177033	0.451456	Cis	6.5	8.85119e-09	chr21	41470061	G	A	chr21	41464551	41531116	0	A549-ACE2_8h_Ho2020	6.5	43.2252	Prostate	178.073	Muscle_Skeletal	0.0198002
rs9974589	ENSG00000184012.11	TMPRSS2	Lung	3.64023e-08	-0.24729	-0.324076	-0.182385	0.452427	Cis	6.5	7.38143e-09	chr21	41470196	A	C	chr21	41464551	41531116	0	A549-ACE2_8h_Ho2020	6.5	43.2252	Prostate	178.073	Muscle_Skeletal	0.0198002
rs9305744	ENSG00000184012.11	TMPRSS2	Lung	0.0160247	-0.107408	-0.184986	-0.0312294	0.246602	Cis	4	0.00636919	chr21	41471061	G	A	chr21	41464551	41531116	0	A549-ACE2_8h_Ho2020	4	43.2252	Prostate	178.073	Muscle_Skeletal	0.0198002
rs34624090	ENSG00000184012.11	TMPRSS2	Lung	4.51763e-08	0.239772	0.173348	0.309556	0.41165	Cis	5.5	9.19397e-09	chr21	41471514	A	AC	chr21	41464551	41531116	0	A549-ACE2_8h_Ho2020	5.5	43.2252	Prostate	178.073	Muscle_Skeletal	0.0198002
rs467375	ENSG00000184012.11	TMPRSS2	Lung	6.63921e-08	0.233189	0.163194	0.29942	0.41068	Cis	5.5	1.35896e-08	chr21	41471638	G	A	chr21	41464551	41531116	0	A549-ACE2_8h_Ho2020	5.5	43.2252	Prostate	178.073	Muscle_Skeletal	0.0198002
rs458213	ENSG00000184012.11	TMPRSS2	Lung	8.22918e-08	0.234819	0.173912	0.310117	0.41165	Cis	5.5	1.68977e-08	chr21	41472035	T	A	chr21	41464551	41531116	0	A549-ACE2_8h_Ho2020	5.5	43.2252	Prostate	178.073	Muscle_Skeletal	0.0198002
rs7364083	ENSG00000184012.11	TMPRSS2	Lung	1.64883e-08	-0.251276	-0.321069	-0.172407	0.43301	Cis	5.5	3.29609e-09	chr21	41472130	G	A	chr21	41464551	41531116	0	A549-ACE2_8h_Ho2020	5.5	43.2252	Prostate	178.073	Muscle_Skeletal	0.0198002
rs7364088	ENSG00000184012.11	TMPRSS2	Lung	0.0281459	-0.0910291	-0.173208	-0.0125684	0.263107	Cis	5.5	0.0117856	chr21	41472203	G	A	chr21	41464551	41531116	0	A549-ACE2_8h_Ho2020	5.5	43.2252	Prostate	178.073	Muscle_Skeletal	0.0198002
rs2298659	ENSG00000184012.11	TMPRSS2	Lung	0.026132	-0.0982439	-0.184892	-0.0214246	0.220388	Cis	5.5	0.0107114	chr21	41473447	G	A	chr21	41464551	41531116	0	A549-ACE2_8h_Ho2020	5.5	43.2252	Prostate	178.073	Muscle_Skeletal	0.0198002
rs2298660	ENSG00000184012.11	TMPRSS2	Lung	0.00761258	-0.140389	-0.20893	-0.0621705	0.22233	Cis	5.5	0.00289166	chr21	41473706	C	T	chr21	41464551	41531116	0	A549-ACE2_8h_Ho2020	5.5	43.2252	Prostate	178.073	Muscle_Skeletal	0.0198002
rs55964536	ENSG00000184012.11	TMPRSS2	Lung	9.73138e-09	0.233984	0.174362	0.294398	0.440777	Cis	5.5	1.93519e-09	chr21	41473711	C	T	chr21	41464551	41531116	0	A549-ACE2_8h_Ho2020	5.5	43.2252	Prostate	178.073	Muscle_Skeletal	0.0198002
rs2298661	ENSG00000184012.11	TMPRSS2	Lung	0.0330599	-0.0938945	-0.169419	-0.0152787	0.229126	Cis	5.5	0.0141533	chr21	41473715	C	A	chr21	41464551	41531116	0	A549-ACE2_8h_Ho2020	5.5	43.2252	Prostate	178.073	Muscle_Skeletal	0.0198002
rs3787946	ENSG00000184012.11	TMPRSS2	Lung	0.0429386	-0.0836608	-0.163929	-0.0133138	0.235922	Cis	6	0.0187652	chr21	41475808	G	C	chr21	41464551	41531116	0	A549-ACE2_8h_Ho2020	6	43.2252	Prostate	178.073	Muscle_Skeletal	0.0198002
rs9985159	ENSG00000184012.11	TMPRSS2	Lung	0.0218752	-0.0988092	-0.162303	-0.0256373	0.257282	Cis	4	0.00887619	chr21	41476757	C	T	chr21	41464551	41531116	0	A549-ACE2_8h_Ho2020	4	43.2252	Prostate	178.073	Muscle_Skeletal	0.0198002
rs8131648	ENSG00000184012.11	TMPRSS2	Lung	0.0466004	0.0865894	0.0135609	0.159668	0.274757	Cis	4	0.0205033	chr21	41477207	T	C	chr21	41464551	41531116	0	A549-ACE2_8h_Ho2020	4	43.2252	Prostate	178.073	Muscle_Skeletal	0.0198002
rs8131649	ENSG00000184012.11	TMPRSS2	Lung	0.0466004	0.0865894	0.016865	0.160198	0.274757	Cis	4	0.0205033	chr21	41477210	T	C	chr21	41464551	41531116	0	A549-ACE2_8h_Ho2020	4	43.2252	Prostate	178.073	Muscle_Skeletal	0.0198002
rs4818239	ENSG00000184012.11	TMPRSS2	Lung	8.38017e-08	0.225196	0.166784	0.293407	0.459223	Cis	2	1.72114e-08	chr21	41478148	T	C	chr21	41464551	41531116	0	A549-ACE2_8h_Ho2020	2	43.2252	Prostate	178.073	Muscle_Skeletal	0.0198002
rs734056	ENSG00000184012.11	TMPRSS2	Lung	6.38553e-09	0.238097	0.171163	0.301635	0.454369	Cis	4.5	1.26595e-09	chr21	41480393	C	A	chr21	41464551	41531116	0	A549-ACE2_8h_Ho2020	4.5	43.2252	Prostate	178.073	Muscle_Skeletal	0.0198002
rs4290734	ENSG00000184012.11	TMPRSS2	Lung	4.20494e-09	0.237813	0.178525	0.308005	0.445631	Cis	6.5	8.2724e-10	chr21	41481156	A	G	chr21	41464551	41531116	0	A549-ACE2_8h_Ho2020	6.5	43.2252	Prostate	178.073	Muscle_Skeletal	0.0198002
rs139374762	ENSG00000184012.11	TMPRSS2	Lung	3.6114e-09	0.238962	0.175119	0.302414	0.446602	Cis	6.5	7.0906e-10	chr21	41481267	TCAGACA	T	chr21	41464551	41531116	0	A549-ACE2_8h_Ho2020	6.5	43.2252	Prostate	178.073	Muscle_Skeletal	0.0198002
rs34783969	ENSG00000184012.11	TMPRSS2	Lung	1.99103e-09	0.242347	0.17976	0.308992	0.448544	Cis	6	3.88148e-10	chr21	41482711	A	T	chr21	41464551	41531116	0	A549-ACE2_8h_Ho2020	6	43.2252	Prostate	178.073	Muscle_Skeletal	0.0198002
rs11702475	ENSG00000184012.11	TMPRSS2	Lung	4.27286e-09	0.237073	0.176681	0.297372	0.44466	Cis	4	8.40787e-10	chr21	41485641	C	T	chr21	41464551	41531116	0	A549-ACE2_8h_Ho2020	4	43.2252	Prostate	178.073	Muscle_Skeletal	0.0198002
rs62217531	ENSG00000184012.11	TMPRSS2	Lung	1.09444e-07	0.222574	0.158346	0.289544	0.45534	Cis	4	2.25731e-08	chr21	41485974	C	T	chr21	41464551	41531116	0	A549-ACE2_8h_Ho2020	4	43.2252	Prostate	178.073	Muscle_Skeletal	0.0198002
rs383510	ENSG00000184012.11	TMPRSS2	Lung	5.88842e-08	-0.225931	-0.293675	-0.157804	0.463107	Cis	2	1.20119e-08	chr21	41486440	T	C	chr21	41464551	41531116	0	A549-ACE2_8h_Ho2020	2	43.2252	Prostate	178.073	Muscle_Skeletal	0.0198002
rs35899679	ENSG00000184012.11	TMPRSS2	Lung	3.82713e-08	0.223649	0.153217	0.286269	0.424272	Cis	3.5	7.76707e-09	chr21	41491393	C	A	chr21	41464551	41531116	0	A549-ACE2_8h_Ho2020	3.5	43.2252	Prostate	178.073	Muscle_Skeletal	0.0198002
rs417888	ENSG00000184012.11	TMPRSS2	Lung	4.9787e-08	-0.226455	-0.292287	-0.163385	0.447573	Cis	3.5	1.01366e-08	chr21	41491399	A	G	chr21	41464551	41531116	0	A549-ACE2_8h_Ho2020	3.5	43.2252	Prostate	178.073	Muscle_Skeletal	0.0198002
rs35041537	ENSG00000184012.11	TMPRSS2	Lung	1.80629e-08	0.227313	0.16747	0.299111	0.426214	Cis	3.5	3.61242e-09	chr21	41491442	C	T	chr21	41464551	41531116	0	A549-ACE2_8h_Ho2020	3.5	43.2252	Prostate	178.073	Muscle_Skeletal	0.0198002
rs430915	ENSG00000184012.11	TMPRSS2	Lung	3.15768e-07	-0.213855	-0.274584	-0.14728	0.449515	Cis	1.5	6.68575e-08	chr21	41492816	A	G	chr21	41464551	41531116	0	A549-ACE2_8h_Ho2020	1.5	43.2252	Prostate	178.073	Muscle_Skeletal	0.0198002
rs2070788	ENSG00000157601.13	MX1	Lung	0.000668723	-0.339897	-0.501187	-0.152427	0.451456	Cis	4	0.000230002	chr21	41470061	G	A	chr21	41420304	41459214	10847	A549-ACE2_8h_Ho2020	4	34.3985	Cells_EBV-transformed_lymphocytes	400.653	Cells_Cultured_fibroblasts	1.85518
rs9974589	ENSG00000157601.13	MX1	Lung	0.000782094	-0.335603	-0.502682	-0.185106	0.452427	Cis	4	0.000269675	chr21	41470196	A	C	chr21	41420304	41459214	10982	A549-ACE2_8h_Ho2020	4	34.3985	Cells_EBV-transformed_lymphocytes	400.653	Cells_Cultured_fibroblasts	1.85518
rs55964536	ENSG00000157601.13	MX1	Lung	0.0139127	0.220702	0.0544741	0.369786	0.440777	Cis	2	0.0054928	chr21	41473711	C	T	chr21	41420304	41459214	14497	A549-ACE2_8h_Ho2020	2	34.3985	Cells_EBV-transformed_lymphocytes	400.653	Cells_Cultured_fibroblasts	1.85518
rs734056	ENSG00000157601.13	MX1	Lung	0.0131703	0.237806	0.0860478	0.394422	0.454369	Cis	1.5	0.00518314	chr21	41480393	C	A	chr21	41420304	41459214	21179	A549-ACE2_8h_Ho2020	1.5	34.3985	Cells_EBV-transformed_lymphocytes	400.653	Cells_Cultured_fibroblasts	1.85518
rs4290734	ENSG00000157601.13	MX1	Lung	0.0181777	0.219281	0.0743766	0.368817	0.445631	Cis	2	0.0072747	chr21	41481156	A	G	chr21	41420304	41459214	21942	A549-ACE2_8h_Ho2020	2	34.3985	Cells_EBV-transformed_lymphocytes	400.653	Cells_Cultured_fibroblasts	1.85518
rs139374762	ENSG00000157601.13	MX1	Lung	0.0224063	0.214988	0.0613488	0.364198	0.446602	Cis	2	0.00910336	chr21	41481267	TCAGACA	T	chr21	41420304	41459214	22053	A549-ACE2_8h_Ho2020	2	34.3985	Cells_EBV-transformed_lymphocytes	400.653	Cells_Cultured_fibroblasts	1.85518
rs11924013	ENSG00000138468.15	SENP7	Lung	0.000129199	-0.199815	-0.293477	-0.106167	0.354369	Cis	2	4.24595e-05	chr3	101647854	G	A	chr3	101324205	101513241	134613	A549-ACE2_8h_Ho2020	2	14.2609	Ovary	34.5901	Liver	3.10609
rs13069443	ENSG00000138468.15	SENP7	Lung	7.90181e-05	-0.222362	-0.310977	-0.125485	0.330097	Cis	1.5	2.56351e-05	chr3	101654461	C	T	chr3	101324205	101513241	141220	A549-ACE2_8h_Ho2020	1.5	14.2609	Ovary	34.5901	Liver	3.10609
rs11925001	ENSG00000138468.15	SENP7	Lung	7.90181e-05	-0.222362	-0.307414	-0.126901	0.330097	Cis	2	2.56351e-05	chr3	101655122	C	T	chr3	101324205	101513241	141881	A549-ACE2_8h_Ho2020	2	14.2609	Ovary	34.5901	Liver	3.10609
rs13081846	ENSG00000138468.15	SENP7	Lung	7.90181e-05	-0.222362	-0.308407	-0.130967	0.330097	Cis	4	2.56351e-05	chr3	101664477	T	C	chr3	101324205	101513241	151236	A549-ACE2_8h_Ho2020	4	14.2609	Ovary	34.5901	Liver	3.10609
rs11712748	ENSG00000138468.15	SENP7	Lung	0.000129199	-0.199815	-0.287444	-0.113191	0.354369	Cis	4	4.24595e-05	chr3	101664718	G	A	chr3	101324205	101513241	151477	A549-ACE2_8h_Ho2020	4	14.2609	Ovary	34.5901	Liver	3.10609
rs13077703	ENSG00000138468.15	SENP7	Lung	7.45156e-05	-0.2291	-0.318479	-0.135581	0.324272	Cis	2.5	2.40837e-05	chr3	101666923	G	A	chr3	101324205	101513241	153682	A549-ACE2_8h_Ho2020	2.5	14.2609	Ovary	34.5901	Liver	3.10609
rs59596156	ENSG00000138468.15	SENP7	Lung	0.000103154	-0.208141	-0.299931	-0.105648	0.347573	Cis	2	3.37209e-05	chr3	101675373	C	T	chr3	101324205	101513241	162132	A549-ACE2_8h_Ho2020	2	14.2609	Ovary	34.5901	Liver	3.10609
rs35915803	ENSG00000138468.15	SENP7	Lung	0.000129199	-0.199815	-0.295787	-0.112117	0.354369	Cis	2	4.24595e-05	chr3	101676284	TA	T	chr3	101324205	101513241	163043	A549-ACE2_8h_Ho2020	2	14.2609	Ovary	34.5901	Liver	3.10609
rs3806654	ENSG00000138468.15	SENP7	Lung	0.000129199	-0.199815	-0.292259	-0.110513	0.354369	Cis	1.5	4.24595e-05	chr3	101677685	G	C	chr3	101324205	101513241	164444	A549-ACE2_8h_Ho2020	1.5	14.2609	Ovary	34.5901	Liver	3.10609
rs3806653	ENSG00000138468.15	SENP7	Lung	7.90181e-05	-0.222362	-0.305866	-0.123543	0.330097	Cis	1.5	2.56351e-05	chr3	101678128	T	C	chr3	101324205	101513241	164887	A549-ACE2_8h_Ho2020	1.5	14.2609	Ovary	34.5901	Liver	3.10609
rs13065944	ENSG00000138468.15	SENP7	Lung	0.00019797	-0.203196	-0.287791	-0.117839	0.337864	Cis	1	6.58093e-05	chr3	101754244	G	A	chr3	101324205	101513241	241003	A549-ACE2_8h_Ho2020	1	14.2609	Ovary	34.5901	Liver	3.10609
rs11707250	ENSG00000138468.15	SENP7	Lung	7.09453e-05	-0.224661	-0.309657	-0.127476	0.328155	Cis	1	2.29051e-05	chr3	101790527	T	A	chr3	101324205	101513241	277286	A549-ACE2_8h_Ho2020	1	14.2609	Ovary	34.5901	Liver	3.10609
rs11706494	ENSG00000138468.15	SENP7	Lung	6.92823e-05	-0.222214	-0.317958	-0.135487	0.333981	Cis	1	2.23501e-05	chr3	101790631	A	T	chr3	101324205	101513241	277390	A549-ACE2_8h_Ho2020	1	14.2609	Ovary	34.5901	Liver	3.10609
rs11924013	ENSG00000182504.10	CEP97	Lung	0.0448407	0.101192	-0.00121808	0.20389	0.354369	Cis	1	0.0196792	chr3	101647854	G	A	chr3	101723925	101770562	76071	A549-ACE2_8h_Ho2020	1	3.58872	Brain_Cerebellar_Hemisphere	12.236	Liver	0.758025
rs11712748	ENSG00000182504.10	CEP97	Lung	0.0448407	0.101192	0.00730796	0.201368	0.354369	Cis	2	0.0196792	chr3	101664718	G	A	chr3	101723925	101770562	59207	A549-ACE2_8h_Ho2020	2	3.58872	Brain_Cerebellar_Hemisphere	12.236	Liver	0.758025
rs3094297	ENSG00000182504.10	CEP97	Lung	0.0448407	0.101192	0.0106769	0.206095	0.354369	Cis	1.5	0.0196792	chr3	101680416	T	C	chr3	101723925	101770562	43509	A549-ACE2_8h_Ho2020	1.5	3.58872	Brain_Cerebellar_Hemisphere	12.236	Liver	0.758025
rs11914318	ENSG00000182504.10	CEP97	Lung	0.0139127	0.134101	0.0335687	0.232197	0.337864	Cis	5.5	0.00549588	chr3	101735014	C	T	chr3	101723925	101770562	0	A549-ACE2_8h_Ho2020	5.5	3.58872	Brain_Cerebellar_Hemisphere	12.236	Liver	0.758025
rs11706986	ENSG00000182504.10	CEP97	Lung	0.00871069	0.130076	0.0331623	0.214952	0.361165	Cis	1.5	0.00334741	chr3	101737122	T	C	chr3	101723925	101770562	0	A549-ACE2_8h_Ho2020	1.5	3.58872	Brain_Cerebellar_Hemisphere	12.236	Liver	0.758025
rs13062444	ENSG00000182504.10	CEP97	Lung	0.0288139	0.122387	0.0277824	0.221943	0.307767	Cis	2.5	0.0120875	chr3	101737840	A	G	chr3	101723925	101770562	0	A549-ACE2_8h_Ho2020	2.5	3.58872	Brain_Cerebellar_Hemisphere	12.236	Liver	0.758025
rs11710805	ENSG00000182504.10	CEP97	Lung	0.0139127	0.134101	0.0273211	0.224326	0.337864	Cis	1	0.00549588	chr3	101741899	A	G	chr3	101723925	101770562	0	A549-ACE2_8h_Ho2020	1	3.58872	Brain_Cerebellar_Hemisphere	12.236	Liver	0.758025
rs13096323	ENSG00000182504.10	CEP97	Lung	0.00871069	0.130076	0.0322127	0.221512	0.361165	Cis	1	0.00334741	chr3	101742333	T	C	chr3	101723925	101770562	0	A549-ACE2_8h_Ho2020	1	3.58872	Brain_Cerebellar_Hemisphere	12.236	Liver	0.758025
rs1963961	ENSG00000182504.10	CEP97	Lung	0.0139127	0.134101	0.0354427	0.232753	0.337864	Cis	3.5	0.00549589	chr3	101744469	G	T	chr3	101723925	101770562	0	A549-ACE2_8h_Ho2020	3.5	3.58872	Brain_Cerebellar_Hemisphere	12.236	Liver	0.758025
rs1963962	ENSG00000182504.10	CEP97	Lung	0.0139127	0.134101	0.0375429	0.230309	0.337864	Cis	3.5	0.00549589	chr3	101744547	C	T	chr3	101723925	101770562	0	A549-ACE2_8h_Ho2020	3.5	3.58872	Brain_Cerebellar_Hemisphere	12.236	Liver	0.758025
rs5851281	ENSG00000182504.10	CEP97	Lung	0.0139127	0.134101	0.0266778	0.22582	0.337864	Cis	3.5	0.00549588	chr3	101744650	G	GA	chr3	101723925	101770562	0	A549-ACE2_8h_Ho2020	3.5	3.58872	Brain_Cerebellar_Hemisphere	12.236	Liver	0.758025
rs1031710	ENSG00000182504.10	CEP97	Lung	0.0139127	0.134101	0.0347052	0.2318	0.337864	Cis	1.5	0.00549588	chr3	101745051	C	T	chr3	101723925	101770562	0	A549-ACE2_8h_Ho2020	1.5	3.58872	Brain_Cerebellar_Hemisphere	12.236	Liver	0.758025
rs13061849	ENSG00000182504.10	CEP97	Lung	0.0163507	0.13048	0.0261505	0.223178	0.332039	Cis	1	0.00650587	chr3	101753532	C	G	chr3	101723925	101770562	0	A549-ACE2_8h_Ho2020	1	3.58872	Brain_Cerebellar_Hemisphere	12.236	Liver	0.758025
rs13060963	ENSG00000182504.10	CEP97	Lung	0.0139127	0.134101	0.0319375	0.234969	0.337864	Cis	1.5	0.00549589	chr3	101753750	G	A	chr3	101723925	101770562	0	A549-ACE2_8h_Ho2020	1.5	3.58872	Brain_Cerebellar_Hemisphere	12.236	Liver	0.758025
rs13084432	ENSG00000182504.10	CEP97	Lung	0.00955287	0.12584	0.0336148	0.225941	0.362136	Cis	1.5	0.00369805	chr3	101753985	A	G	chr3	101723925	101770562	0	A549-ACE2_8h_Ho2020	1.5	3.58872	Brain_Cerebellar_Hemisphere	12.236	Liver	0.758025
rs13065944	ENSG00000182504.10	CEP97	Lung	0.0139127	0.134101	0.0316174	0.237973	0.337864	Cis	4.5	0.00549588	chr3	101754244	G	A	chr3	101723925	101770562	0	A549-ACE2_8h_Ho2020	4.5	3.58872	Brain_Cerebellar_Hemisphere	12.236	Liver	0.758025
rs62284198	ENSG00000182504.10	CEP97	Lung	0.00871069	0.130076	0.0347671	0.221288	0.361165	Cis	5.5	0.00334741	chr3	101755855	G	A	chr3	101723925	101770562	0	A549-ACE2_8h_Ho2020	5.5	3.58872	Brain_Cerebellar_Hemisphere	12.236	Liver	0.758025
rs2318090	ENSG00000182504.10	CEP97	Lung	0.00871069	0.130076	0.033705	0.225951	0.361165	Cis	5.5	0.00334741	chr3	101756089	A	G	chr3	101723925	101770562	0	A549-ACE2_8h_Ho2020	5.5	3.58872	Brain_Cerebellar_Hemisphere	12.236	Liver	0.758025
rs62284199	ENSG00000182504.10	CEP97	Lung	0.0163507	0.13048	0.030515	0.23461	0.332039	Cis	4.5	0.00650587	chr3	101759687	T	G	chr3	101723925	101770562	0	A549-ACE2_8h_Ho2020	4.5	3.58872	Brain_Cerebellar_Hemisphere	12.236	Liver	0.758025
rs13066768	ENSG00000182504.10	CEP97	Lung	0.0139127	0.134101	0.0365196	0.241483	0.337864	Cis	5.5	0.00549588	chr3	101768076	A	T	chr3	101723925	101770562	0	A549-ACE2_8h_Ho2020	5.5	3.58872	Brain_Cerebellar_Hemisphere	12.236	Liver	0.758025
rs13099674	ENSG00000182504.10	CEP97	Lung	0.00924954	0.129054	0.0305825	0.228327	0.360194	Cis	7.5	0.00357499	chr3	101770785	G	A	chr3	101723925	101770562	223	A549-ACE2_8h_Ho2020	7.5	3.58872	Brain_Cerebellar_Hemisphere	12.236	Liver	0.758025
rs34181125	ENSG00000182504.10	CEP97	Lung	0.00924954	0.129054	0.0369954	0.236622	0.360194	Cis	7.5	0.00357499	chr3	101771434	A	G	chr3	101723925	101770562	872	A549-ACE2_8h_Ho2020	7.5	3.58872	Brain_Cerebellar_Hemisphere	12.236	Liver	0.758025
rs34102529	ENSG00000182504.10	CEP97	Lung	0.0490409	0.114937	0.0214541	0.213074	0.336893	Cis	3	0.0216922	chr3	101774157	GC	G	chr3	101723925	101770562	3595	A549-ACE2_8h_Ho2020	3	3.58872	Brain_Cerebellar_Hemisphere	12.236	Liver	0.758025
rs1460097	ENSG00000182504.10	CEP97	Lung	0.0299761	0.124418	0.0230879	0.224769	0.336893	Cis	3.5	0.0126233	chr3	101778725	C	T	chr3	101723925	101770562	8163	A549-ACE2_8h_Ho2020	3.5	3.58872	Brain_Cerebellar_Hemisphere	12.236	Liver	0.758025
rs17412601	ENSG00000182504.10	CEP97	Lung	0.04888	0.115373	0.0120558	0.210085	0.334951	Cis	2.5	0.0216168	chr3	101780431	T	C	chr3	101723925	101770562	9869	A549-ACE2_8h_Ho2020	2.5	3.58872	Brain_Cerebellar_Hemisphere	12.236	Liver	0.758025
rs34963630	ENSG00000182504.10	CEP97	Lung	0.038287	0.120249	0.022927	0.218701	0.339806	Cis	3	0.0165709	chr3	101785973	C	T	chr3	101723925	101770562	15411	A549-ACE2_8h_Ho2020	3	3.58872	Brain_Cerebellar_Hemisphere	12.236	Liver	0.758025
rs13081846	ENSG00000256628.3	ZBTB11-AS1	Lung	1.6603e-05	0.367001	0.240133	0.487408	0.330097	Cis	1	5.1828e-06	chr3	101664477	T	C	chr3	101676475	101679217	11998	A549-ACE2_8h_Ho2020	1	2.68151	Thyroid	4.21988	Whole_Blood	0.604649
rs11712748	ENSG00000256628.3	ZBTB11-AS1	Lung	2.24157e-05	0.345229	0.209191	0.475207	0.354369	Cis	1	7.05383e-06	chr3	101664718	G	A	chr3	101676475	101679217	11757	A549-ACE2_8h_Ho2020	1	2.68151	Thyroid	4.21988	Whole_Blood	0.604649
rs3806654	ENSG00000256628.3	ZBTB11-AS1	Lung	2.24157e-05	0.345229	0.209795	0.472141	0.354369	Cis	1	7.05383e-06	chr3	101677685	G	C	chr3	101676475	101679217	0	A549-ACE2_8h_Ho2020	1	2.68151	Thyroid	4.21988	Whole_Blood	0.604649
rs3806653	ENSG00000256628.3	ZBTB11-AS1	Lung	1.6603e-05	0.367001	0.236925	0.494793	0.330097	Cis	1	5.1828e-06	chr3	101678128	T	C	chr3	101676475	101679217	0	A549-ACE2_8h_Ho2020	1	2.68151	Thyroid	4.21988	Whole_Blood	0.604649
rs17411983	ENSG00000256628.3	ZBTB11-AS1	Lung	1.6603e-05	0.367001	0.225382	0.500832	0.330097	Cis	2	5.1828e-06	chr3	101680282	G	A	chr3	101676475	101679217	1065	A549-ACE2_8h_Ho2020	2	2.68151	Thyroid	4.21988	Whole_Blood	0.604649
rs3094297	ENSG00000256628.3	ZBTB11-AS1	Lung	2.24157e-05	0.345229	0.216213	0.468696	0.354369	Cis	2	7.05383e-06	chr3	101680416	T	C	chr3	101676475	101679217	1199	A549-ACE2_8h_Ho2020	2	2.68151	Thyroid	4.21988	Whole_Blood	0.604649
rs3806654	ENSG00000144815.15	NXPE3	Lung	0.00228991	0.29295	0.154558	0.441769	0.354369	Cis	1.5	0.000830005	chr3	101677685	G	C	chr3	101779202	101827392	101517	A549-ACE2_8h_Ho2020	1.5	8.15225	Muscle_Skeletal	18.5424	Liver	0.534619
rs3806653	ENSG00000144815.15	NXPE3	Lung	0.00169467	0.300523	0.1571	0.456269	0.330097	Cis	1.5	0.000608211	chr3	101678128	T	C	chr3	101779202	101827392	101074	A549-ACE2_8h_Ho2020	1.5	8.15225	Muscle_Skeletal	18.5424	Liver	0.534619
rs17411983	ENSG00000144815.15	NXPE3	Lung	0.00169467	0.300523	0.155225	0.439593	0.330097	Cis	1	0.000608211	chr3	101680282	G	A	chr3	101779202	101827392	98920	A549-ACE2_8h_Ho2020	1	8.15225	Muscle_Skeletal	18.5424	Liver	0.534619
rs3094297	ENSG00000144815.15	NXPE3	Lung	0.00228991	0.29295	0.149876	0.446146	0.354369	Cis	1	0.000830005	chr3	101680416	T	C	chr3	101779202	101827392	98786	A549-ACE2_8h_Ho2020	1	8.15225	Muscle_Skeletal	18.5424	Liver	0.534619
rs11706986	ENSG00000144815.15	NXPE3	Lung	0.00157242	0.297368	0.163218	0.43655	0.361165	Cis	1	0.00056256	chr3	101737122	T	C	chr3	101779202	101827392	42080	A549-ACE2_8h_Ho2020	1	8.15225	Muscle_Skeletal	18.5424	Liver	0.534619
rs62284198	ENSG00000144815.15	NXPE3	Lung	0.00157242	0.297368	0.163915	0.454002	0.361165	Cis	2	0.00056256	chr3	101755855	G	A	chr3	101779202	101827392	23347	A549-ACE2_8h_Ho2020	2	8.15225	Muscle_Skeletal	18.5424	Liver	0.534619
rs2318090	ENSG00000144815.15	NXPE3	Lung	0.00157242	0.297368	0.154735	0.431838	0.361165	Cis	2	0.00056256	chr3	101756089	A	G	chr3	101779202	101827392	23113	A549-ACE2_8h_Ho2020	2	8.15225	Muscle_Skeletal	18.5424	Liver	0.534619
rs13066768	ENSG00000144815.15	NXPE3	Lung	0.00134518	0.308233	0.174475	0.456235	0.337864	Cis	3	0.000475705	chr3	101768076	A	T	chr3	101779202	101827392	11126	A549-ACE2_8h_Ho2020	3	8.15225	Muscle_Skeletal	18.5424	Liver	0.534619
rs13099674	ENSG00000144815.15	NXPE3	Lung	0.00115633	0.306917	0.170149	0.441428	0.360194	Cis	2.5	0.000402787	chr3	101770785	G	A	chr3	101779202	101827392	8417	A549-ACE2_8h_Ho2020	2.5	8.15225	Muscle_Skeletal	18.5424	Liver	0.534619
rs34181125	ENSG00000144815.15	NXPE3	Lung	0.00115633	0.306917	0.169246	0.458617	0.360194	Cis	2.5	0.000402788	chr3	101771434	A	G	chr3	101779202	101827392	7768	A549-ACE2_8h_Ho2020	2.5	8.15225	Muscle_Skeletal	18.5424	Liver	0.534619
rs34102529	ENSG00000144815.15	NXPE3	Lung	0.0119252	0.26855	0.120312	0.399741	0.336893	Cis	4	0.00467394	chr3	101774157	GC	G	chr3	101779202	101827392	5045	A549-ACE2_8h_Ho2020	4	8.15225	Muscle_Skeletal	18.5424	Liver	0.534619
rs59006796	ENSG00000144815.15	NXPE3	Lung	0.00295504	0.294738	0.142168	0.42847	0.329126	Cis	1.5	0.00108265	chr3	101777461	C	CTTCCT	chr3	101779202	101827392	1741	A549-ACE2_8h_Ho2020	1.5	8.15225	Muscle_Skeletal	18.5424	Liver	0.534619
rs1460097	ENSG00000144815.15	NXPE3	Lung	0.0037246	0.291683	0.14549	0.417328	0.336893	Cis	3	0.00137173	chr3	101778725	C	T	chr3	101779202	101827392	477	A549-ACE2_8h_Ho2020	3	8.15225	Muscle_Skeletal	18.5424	Liver	0.534619
rs17412601	ENSG00000144815.15	NXPE3	Lung	0.00511088	0.287659	0.137864	0.419991	0.334951	Cis	4	0.00190339	chr3	101780431	T	C	chr3	101779202	101827392	0	A549-ACE2_8h_Ho2020	4	8.15225	Muscle_Skeletal	18.5424	Liver	0.534619
rs11711903	ENSG00000144815.15	NXPE3	Lung	0.00533197	0.290099	0.145291	0.432869	0.333981	Cis	4.5	0.00199709	chr3	101781904	C	G	chr3	101779202	101827392	0	A549-ACE2_8h_Ho2020	4.5	8.15225	Muscle_Skeletal	18.5424	Liver	0.534619
rs4342086	ENSG00000144815.15	NXPE3	Lung	0.00308206	0.297231	0.169204	0.448903	0.328155	Cis	7.5	0.00113107	chr3	101784921	G	A	chr3	101779202	101827392	0	A549-ACE2_8h_Ho2020	7.5	8.15225	Muscle_Skeletal	18.5424	Liver	0.534619
rs17347156	ENSG00000144815.15	NXPE3	Lung	0.00303083	0.29689	0.149078	0.435267	0.321359	Cis	6.5	0.00111161	chr3	101785830	G	A	chr3	101779202	101827392	0	A549-ACE2_8h_Ho2020	6.5	8.15225	Muscle_Skeletal	18.5424	Liver	0.534619
rs34963630	ENSG00000144815.15	NXPE3	Lung	0.00461928	0.29102	0.158501	0.438728	0.339806	Cis	6.5	0.00171428	chr3	101785973	C	T	chr3	101779202	101827392	0	A549-ACE2_8h_Ho2020	6.5	8.15225	Muscle_Skeletal	18.5424	Liver	0.534619
rs11717638	ENSG00000144815.15	NXPE3	Lung	0.00533197	0.290099	0.140726	0.424094	0.333981	Cis	7.5	0.00199709	chr3	101786624	A	G	chr3	101779202	101827392	0	A549-ACE2_8h_Ho2020	7.5	8.15225	Muscle_Skeletal	18.5424	Liver	0.534619
rs13085776	ENSG00000144815.15	NXPE3	Lung	0.00533197	0.290099	0.151619	0.437243	0.333981	Cis	7.5	0.00199709	chr3	101786663	T	C	chr3	101779202	101827392	0	A549-ACE2_8h_Ho2020	7.5	8.15225	Muscle_Skeletal	18.5424	Liver	0.534619
rs34263427	ENSG00000144815.15	NXPE3	Lung	0.00533197	0.290099	0.134583	0.417076	0.333981	Cis	1.5	0.00199709	chr3	101788961	A	G	chr3	101779202	101827392	0	A549-ACE2_8h_Ho2020	1.5	8.15225	Muscle_Skeletal	18.5424	Liver	0.534619
rs61396602	ENSG00000144815.15	NXPE3	Lung	0.00308206	0.297231	0.155919	0.447017	0.328155	Cis	5.5	0.00113107	chr3	101790202	T	C	chr3	101779202	101827392	0	A549-ACE2_8h_Ho2020	5.5	8.15225	Muscle_Skeletal	18.5424	Liver	0.534619
rs11707250	ENSG00000144815.15	NXPE3	Lung	0.00308206	0.297231	0.158908	0.440683	0.328155	Cis	6.5	0.00113107	chr3	101790527	T	A	chr3	101779202	101827392	0	A549-ACE2_8h_Ho2020	6.5	8.15225	Muscle_Skeletal	18.5424	Liver	0.534619
rs11706494	ENSG00000144815.15	NXPE3	Lung	0.00533197	0.290099	0.147704	0.432364	0.333981	Cis	6.5	0.00199709	chr3	101790631	A	T	chr3	101779202	101827392	0	A549-ACE2_8h_Ho2020	6.5	8.15225	Muscle_Skeletal	18.5424	Liver	0.534619
rs34063583	ENSG00000144815.15	NXPE3	Lung	0.00533197	0.290099	0.144232	0.431076	0.333981	Cis	4.5	0.00199709	chr3	101791104	C	T	chr3	101779202	101827392	0	A549-ACE2_8h_Ho2020	4.5	8.15225	Muscle_Skeletal	18.5424	Liver	0.534619
rs34161138	ENSG00000144815.15	NXPE3	Lung	0.00533197	0.290099	0.149189	0.427629	0.333981	Cis	1.5	0.00199708	chr3	101791544	T	C	chr3	101779202	101827392	0	A549-ACE2_8h_Ho2020	1.5	8.15225	Muscle_Skeletal	18.5424	Liver	0.534619
rs34745228	ENSG00000144815.15	NXPE3	Lung	0.00533197	0.290099	0.13763	0.420827	0.333981	Cis	1	0.00199709	chr3	101791819	G	GC	chr3	101779202	101827392	0	A549-ACE2_8h_Ho2020	1	8.15225	Muscle_Skeletal	18.5424	Liver	0.534619
rs13078652	ENSG00000144815.15	NXPE3	Lung	0.00533197	0.290099	0.146564	0.428661	0.333981	Cis	6	0.00199709	chr3	101792309	T	C	chr3	101779202	101827392	0	A549-ACE2_8h_Ho2020	6	8.15225	Muscle_Skeletal	18.5424	Liver	0.534619
rs34648996	ENSG00000144815.15	NXPE3	Lung	0.00308206	0.297231	0.157489	0.435917	0.328155	Cis	6	0.00113107	chr3	101792358	A	G	chr3	101779202	101827392	0	A549-ACE2_8h_Ho2020	6	8.15225	Muscle_Skeletal	18.5424	Liver	0.534619
rs58658478	ENSG00000144815.15	NXPE3	Lung	0.00303083	0.29689	0.157154	0.43122	0.321359	Cis	6	0.00111161	chr3	101792823	G	A	chr3	101779202	101827392	0	A549-ACE2_8h_Ho2020	6	8.15225	Muscle_Skeletal	18.5424	Liver	0.534619
rs11714444	ENSG00000144815.15	NXPE3	Lung	0.00533197	0.290099	0.153814	0.426512	0.333981	Cis	8.5	0.00199709	chr3	101794838	G	A	chr3	101779202	101827392	0	A549-ACE2_8h_Ho2020	8.5	8.15225	Muscle_Skeletal	18.5424	Liver	0.534619
rs12633770	ENSG00000144815.15	NXPE3	Lung	0.00485591	0.289782	0.143287	0.42607	0.332039	Cis	2	0.0018059	chr3	101798180	G	T	chr3	101779202	101827392	0	A549-ACE2_8h_Ho2020	2	8.15225	Muscle_Skeletal	18.5424	Liver	0.534619
rs13094911	ENSG00000144815.15	NXPE3	Lung	0.00533197	0.290099	0.140007	0.438803	0.333981	Cis	6.5	0.00199709	chr3	101800177	T	C	chr3	101779202	101827392	0	A549-ACE2_8h_Ho2020	6.5	8.15225	Muscle_Skeletal	18.5424	Liver	0.534619
rs11712309	ENSG00000144815.15	NXPE3	Lung	0.00533197	0.290099	0.149656	0.432385	0.333981	Cis	6.5	0.00199708	chr3	101800253	T	C	chr3	101779202	101827392	0	A549-ACE2_8h_Ho2020	6.5	8.15225	Muscle_Skeletal	18.5424	Liver	0.534619
rs150271352	ENSG00000144815.15	NXPE3	Lung	0.00402144	0.292402	0.146366	0.438177	0.330097	Cis	8.5	0.00148332	chr3	101802343	T	TGTG	chr3	101779202	101827392	0	A549-ACE2_8h_Ho2020	8.5	8.15225	Muscle_Skeletal	18.5424	Liver	0.534619
rs35799195	ENSG00000144815.15	NXPE3	Lung	0.00533197	0.290099	0.137555	0.440831	0.333981	Cis	4.5	0.00199709	chr3	101803083	A	G	chr3	101779202	101827392	0	A549-ACE2_8h_Ho2020	4.5	8.15225	Muscle_Skeletal	18.5424	Liver	0.534619
rs13094753	ENSG00000144815.15	NXPE3	Lung	0.00533197	0.290099	0.14908	0.434001	0.333981	Cis	5.5	0.00199709	chr3	101806238	A	G	chr3	101779202	101827392	0	A549-ACE2_8h_Ho2020	5.5	8.15225	Muscle_Skeletal	18.5424	Liver	0.534619
rs2290859	ENSG00000144815.15	NXPE3	Lung	0.00533197	0.290099	0.159421	0.440786	0.333981	Cis	5	0.00199708	chr3	101806781	C	T	chr3	101779202	101827392	0	A549-ACE2_8h_Ho2020	5	8.15225	Muscle_Skeletal	18.5424	Liver	0.534619
rs11716558	ENSG00000144815.15	NXPE3	Lung	0.00533197	0.290099	0.15758	0.440124	0.333981	Cis	6	0.00199709	chr3	101809637	T	C	chr3	101779202	101827392	0	A549-ACE2_8h_Ho2020	6	8.15225	Muscle_Skeletal	18.5424	Liver	0.534619
rs12633089	ENSG00000144815.15	NXPE3	Lung	0.00533197	0.290099	0.131826	0.430616	0.333981	Cis	6	0.00199709	chr3	101809919	C	T	chr3	101779202	101827392	0	A549-ACE2_8h_Ho2020	6	8.15225	Muscle_Skeletal	18.5424	Liver	0.534619
rs11712888	ENSG00000144815.15	NXPE3	Lung	0.00978487	0.251902	0.116847	0.393598	0.336893	Cis	1.5	0.00379168	chr3	101810932	C	G	chr3	101779202	101827392	0	A549-ACE2_8h_Ho2020	1.5	8.15225	Muscle_Skeletal	18.5424	Liver	0.534619
rs35810977	ENSG00000144815.15	NXPE3	Lung	0.00341157	0.299778	0.143238	0.442374	0.334951	Cis	2.5	0.00125377	chr3	101812536	G	A	chr3	101779202	101827392	0	A549-ACE2_8h_Ho2020	2.5	8.15225	Muscle_Skeletal	18.5424	Liver	0.534619
rs34947019	ENSG00000144815.15	NXPE3	Lung	0.00533197	0.290099	0.145421	0.42999	0.333981	Cis	4.5	0.00199709	chr3	101813391	C	T	chr3	101779202	101827392	0	A549-ACE2_8h_Ho2020	4.5	8.15225	Muscle_Skeletal	18.5424	Liver	0.534619
rs34743741	ENSG00000144815.15	NXPE3	Lung	0.00533197	0.290099	0.152364	0.434896	0.333981	Cis	4.5	0.00199709	chr3	101813604	C	T	chr3	101779202	101827392	0	A549-ACE2_8h_Ho2020	4.5	8.15225	Muscle_Skeletal	18.5424	Liver	0.534619
rs13084113	ENSG00000144815.15	NXPE3	Lung	0.00499118	0.292466	0.148032	0.439648	0.334951	Cis	4	0.00185794	chr3	101815195	C	G	chr3	101779202	101827392	0	A549-ACE2_8h_Ho2020	4	8.15225	Muscle_Skeletal	18.5424	Liver	0.534619
rs35315807	ENSG00000144815.15	NXPE3	Lung	0.00533197	0.290099	0.148302	0.429157	0.333981	Cis	5.5	0.00199708	chr3	101816503	T	C	chr3	101779202	101827392	0	A549-ACE2_8h_Ho2020	5.5	8.15225	Muscle_Skeletal	18.5424	Liver	0.534619
rs60049432	ENSG00000144815.15	NXPE3	Lung	0.00533197	0.290099	0.154522	0.431719	0.333981	Cis	4.5	0.00199709	chr3	101820019	G	GGCTT	chr3	101779202	101827392	0	A549-ACE2_8h_Ho2020	4.5	8.15225	Muscle_Skeletal	18.5424	Liver	0.534619
rs17347644	ENSG00000144815.15	NXPE3	Lung	0.00202601	0.31258	0.186348	0.454813	0.326214	Cis	4.5	0.000730211	chr3	101828889	C	T	chr3	101779202	101827392	1497	A549-ACE2_8h_Ho2020	4.5	8.15225	Muscle_Skeletal	18.5424	Liver	0.534619
rs13066768	ENSG00000081154.11	PCNP	Lung	0.0289582	0.0786903	0.0241093	0.137699	0.337864	Cis	1	0.0121543	chr3	101768076	A	T	chr3	101574095	101594437	173639	A549-ACE2_8h_Ho2020	1	117.808	Artery_Tibial	189.131	Whole_Blood	19.7569
rs34947019	ENSG00000081154.11	PCNP	Lung	0.0346049	0.0846526	0.0288313	0.142867	0.333981	Cis	1.5	0.0148554	chr3	101813391	C	T	chr3	101574095	101594437	218954	A549-ACE2_8h_Ho2020	1.5	117.808	Artery_Tibial	189.131	Whole_Blood	19.7569
rs34743741	ENSG00000081154.11	PCNP	Lung	0.0346049	0.0846526	0.0256323	0.142521	0.333981	Cis	1.5	0.0148554	chr3	101813604	C	T	chr3	101574095	101594437	219167	A549-ACE2_8h_Ho2020	1.5	117.808	Artery_Tibial	189.131	Whole_Blood	19.7569
rs34648996	ENSG00000242759.6	LINC00882	Lung	0.0466427	-0.16723	-0.330868	-0.0187295	0.328155	Trans-intrachromosomal	1	0.0205239	chr3	101792358	A	G	chr3	106836811	107240641	5044453	A549-ACE2_8h_Ho2020	1	0.459751	Testis	8.3325	Liver	0.0504725
rs56405943	ENSG00000114698.14	PLSCR4	Lung	0.0175379	0.216034	0.0532532	0.396203	0.0533981	Cis	4.5	0.00700645	chr3	146343514	T	A	chr3	146192339	146251179	92335	A549-ACE2_8h_Ho2020	4.5	50.8899	Nerve_Tibial	127.413	Cells_EBV-transformed_lymphocytes	0.0878841
rs343317	ENSG00000279320.1	RP11-329N15.3	Lung	0.00146156	0.347442	0.117249	0.551068	0.0932039	Cis	1	0.000522071	chr3	146518374	A	G	chr3	146504570	146506560	11814	A549-ACE2_8h_Ho2020	1	1.96884	Spleen	3.26401	Muscle_Skeletal	0.0957301
rs343314	ENSG00000279320.1	RP11-329N15.3	Lung	0.00197863	0.372487	0.192253	0.55397	0.0834951	Cis	1	0.000712706	chr3	146522652	C	T	chr3	146504570	146506560	16092	A549-ACE2_8h_Ho2020	1	1.96884	Spleen	3.26401	Muscle_Skeletal	0.0957301
rs343312	ENSG00000279320.1	RP11-329N15.3	Lung	0.00412446	0.377623	0.138781	0.64337	0.0601942	Cis	1	0.00152261	chr3	146522970	G	A	chr3	146504570	146506560	16410	A549-ACE2_8h_Ho2020	1	1.96884	Spleen	3.26401	Muscle_Skeletal	0.0957301
rs9809168	ENSG00000223930.5	RP11-33A14.1	Lung	0.0138723	0.318126	0.0719026	0.53323	0.0920177	Trans-intrachromosomal	0.5	0.00547332	chr3	169086112	T	C	chr3	178202050	178385417	9115938	A549-ACE2_8h_Ho2020	0.5	0.201415	Prostate	0.511605	Brain_Putamen_basal_ganglia	0.00860084
rs9809168	ENSG00000188306.6	LRRIQ4	Lung	0.0180036	0.470828	0.0761574	0.8484	0.0728929	Cis	0.5	0.00719719	chr3	169086112	T	G	chr3	169821922	169837775	735810	A549-ACE2_8h_Ho2020	0.5	0.0878779	Testis	7.19178	Adrenal_Gland	0.00497409
rs73166194	ENSG00000177694.15	NAALADL2	Lung	0.0408181	0.250146	0.0286625	0.453194	0.0556641	Trans-intrachromosomal	1	0.0177711	chr3	169098725	G	T	chr3	174438573	175810552	5339848	A549-ACE2_8h_Ho2020	1	0.89647	Minor_Salivary_Gland	4.24418	Whole_Blood	0.00210273
rs73166194	ENSG00000135333.13	EPHA7	Lung	0.0440996	-0.557828	-0.999293	-0.213271	0.0556641	Trans-interchromosomal	0.5	0.0193301	chr3	169098725	G	T	chr6	93240020	93419547	NA	A549-ACE2_8h_Ho2020	0.5	0.299175	Esophagus_Muscularis	59.7504	Whole_Blood	0.006024
rs11410474	ENSG00000168228.14	ZCCHC4	Lung	0.00344081	-0.220573	-0.34666	-0.100797	0.228155	Cis	2	0.00126512	chr4	25309621	C	CT	chr4	25312785	25370383	3164	A549-ACE2_8h_Ho2020	2	5.34507	Cells_EBV-transformed_lymphocytes	10.4085	Whole_Blood	0.585542
rs7689775	ENSG00000168228.14	ZCCHC4	Lung	0.00344081	-0.220573	-0.348247	-0.0910662	0.228155	Cis	2	0.00126511	chr4	25309802	C	T	chr4	25312785	25370383	2983	A549-ACE2_8h_Ho2020	2	5.34507	Cells_EBV-transformed_lymphocytes	10.4085	Whole_Blood	0.585542
rs6448348	ENSG00000168228.14	ZCCHC4	Lung	0.00142934	-0.273044	-0.418277	-0.114679	0.16699	Cis	3.5	0.000510439	chr4	25310282	G	A	chr4	25312785	25370383	2503	A549-ACE2_8h_Ho2020	3.5	5.34507	Cells_EBV-transformed_lymphocytes	10.4085	Whole_Blood	0.585542
rs11370571	ENSG00000168228.14	ZCCHC4	Lung	0.0012313	-0.276056	-0.425422	-0.129022	0.167961	Cis	3.5	0.000431632	chr4	25310499	G	GT	chr4	25312785	25370383	2286	A549-ACE2_8h_Ho2020	3.5	5.34507	Cells_EBV-transformed_lymphocytes	10.4085	Whole_Blood	0.585542
rs1533131	ENSG00000168228.14	ZCCHC4	Lung	0.00142934	-0.273044	-0.416813	-0.131662	0.16699	Cis	1.5	0.000510439	chr4	25310620	G	A	chr4	25312785	25370383	2165	A549-ACE2_8h_Ho2020	1.5	5.34507	Cells_EBV-transformed_lymphocytes	10.4085	Whole_Blood	0.585542
rs6448349	ENSG00000168228.14	ZCCHC4	Lung	0.00142934	-0.273044	-0.407257	-0.12722	0.16699	Cis	1.5	0.000510439	chr4	25310702	A	T	chr4	25312785	25370383	2083	A549-ACE2_8h_Ho2020	1.5	5.34507	Cells_EBV-transformed_lymphocytes	10.4085	Whole_Blood	0.585542
rs1533132	ENSG00000168228.14	ZCCHC4	Lung	0.00142934	-0.273044	-0.421706	-0.136397	0.16699	Cis	1.5	0.000510439	chr4	25310735	A	G	chr4	25312785	25370383	2050	A549-ACE2_8h_Ho2020	1.5	5.34507	Cells_EBV-transformed_lymphocytes	10.4085	Whole_Blood	0.585542
rs4697563	ENSG00000168228.14	ZCCHC4	Lung	0.00383148	-0.221797	-0.38159	-0.0803762	0.169903	Cis	2.5	0.00141242	chr4	25311495	T	C	chr4	25312785	25370383	1290	A549-ACE2_8h_Ho2020	2.5	5.34507	Cells_EBV-transformed_lymphocytes	10.4085	Whole_Blood	0.585542
rs4697564	ENSG00000168228.14	ZCCHC4	Lung	0.00383148	-0.221797	-0.370454	-0.0851421	0.169903	Cis	2.5	0.00141242	chr4	25311514	A	G	chr4	25312785	25370383	1271	A549-ACE2_8h_Ho2020	2.5	5.34507	Cells_EBV-transformed_lymphocytes	10.4085	Whole_Blood	0.585542
rs4697565	ENSG00000168228.14	ZCCHC4	Lung	0.00383148	-0.221797	-0.357851	-0.0587659	0.169903	Cis	2.5	0.00141242	chr4	25311599	G	A	chr4	25312785	25370383	1186	A549-ACE2_8h_Ho2020	2.5	5.34507	Cells_EBV-transformed_lymphocytes	10.4085	Whole_Blood	0.585542
rs4697566	ENSG00000168228.14	ZCCHC4	Lung	0.00607664	-0.208676	-0.351504	-0.0524581	0.173786	Cis	2.5	0.00228974	chr4	25311932	C	T	chr4	25312785	25370383	853	A549-ACE2_8h_Ho2020	2.5	5.34507	Cells_EBV-transformed_lymphocytes	10.4085	Whole_Blood	0.585542
rs6448348	ENSG00000053900.10	ANAPC4	Lung	3.29836e-10	-0.458067	-0.573005	-0.347497	0.16699	Cis	1	6.24223e-11	chr4	25310282	G	A	chr4	25377213	25418498	66931	A549-ACE2_8h_Ho2020	1	33.5671	Fallopian_Tube	55.4366	Whole_Blood	6.07266
rs11370571	ENSG00000053900.10	ANAPC4	Lung	2.01107e-10	-0.461952	-0.566533	-0.34759	0.167961	Cis	1	3.7107e-11	chr4	25310499	G	GT	chr4	25377213	25418498	66714	A549-ACE2_8h_Ho2020	1	33.5671	Fallopian_Tube	55.4366	Whole_Blood	6.07266
rs4697563	ENSG00000053900.10	ANAPC4	Lung	2.15823e-10	-0.460131	-0.57554	-0.35696	0.169903	Cis	1	3.98598e-11	chr4	25311495	T	C	chr4	25377213	25418498	65718	A549-ACE2_8h_Ho2020	1	33.5671	Fallopian_Tube	55.4366	Whole_Blood	6.07266
rs4697564	ENSG00000053900.10	ANAPC4	Lung	2.15823e-10	-0.460131	-0.567029	-0.356989	0.169903	Cis	1	3.98598e-11	chr4	25311514	A	G	chr4	25377213	25418498	65699	A549-ACE2_8h_Ho2020	1	33.5671	Fallopian_Tube	55.4366	Whole_Blood	6.07266
rs4697565	ENSG00000053900.10	ANAPC4	Lung	2.15823e-10	-0.460131	-0.577251	-0.358586	0.169903	Cis	1	3.98598e-11	chr4	25311599	G	A	chr4	25377213	25418498	65614	A549-ACE2_8h_Ho2020	1	33.5671	Fallopian_Tube	55.4366	Whole_Blood	6.07266
rs73254177	ENSG00000053900.10	ANAPC4	Lung	0.0165511	0.364436	0.222359	0.521758	0.0514563	Cis	2.5	0.00659355	chr4	25428154	C	T	chr4	25377213	25418498	9656	A549-ACE2_8h_Ho2020	2.5	33.5671	Fallopian_Tube	55.4366	Whole_Blood	6.07266
rs73254178	ENSG00000053900.10	ANAPC4	Lung	0.0124832	0.361199	0.215306	0.548154	0.0524272	Cis	2.5	0.00489647	chr4	25428178	G	A	chr4	25377213	25418498	9680	A549-ACE2_8h_Ho2020	2.5	33.5671	Fallopian_Tube	55.4366	Whole_Blood	6.07266
rs879586	ENSG00000053900.10	ANAPC4	Lung	0.0165511	0.364436	0.216253	0.516189	0.0514563	Cis	3	0.00659355	chr4	25431610	T	C	chr4	25377213	25418498	13112	A549-ACE2_8h_Ho2020	3	33.5671	Fallopian_Tube	55.4366	Whole_Blood	6.07266
rs41369548	ENSG00000053900.10	ANAPC4	Lung	0.0165511	0.364436	0.209764	0.520113	0.0514563	Cis	2.5	0.00659355	chr4	25434322	C	T	chr4	25377213	25418498	15824	A549-ACE2_8h_Ho2020	2.5	33.5671	Fallopian_Tube	55.4366	Whole_Blood	6.07266
rs73254177	ENSG00000250317.8	SMIM20	Lung	0.003202	-0.327308	-0.555295	-0.131051	0.0514563	Cis	1	0.00117536	chr4	25428154	C	T	chr4	25861830	25929874	433676	A549-ACE2_8h_Ho2020	1	22.6401	Ovary	37.0416	Whole_Blood	3.67635
rs73254178	ENSG00000250317.8	SMIM20	Lung	0.0020543	-0.344799	-0.555617	-0.12851	0.0524272	Cis	1	0.000740677	chr4	25428178	G	A	chr4	25861830	25929874	433652	A549-ACE2_8h_Ho2020	1	22.6401	Ovary	37.0416	Whole_Blood	3.67635
rs879586	ENSG00000250317.8	SMIM20	Lung	0.003202	-0.327308	-0.530595	-0.107786	0.0514563	Cis	1	0.00117536	chr4	25431610	T	C	chr4	25861830	25929874	430220	A549-ACE2_8h_Ho2020	1	22.6401	Ovary	37.0416	Whole_Blood	3.67635
rs58118338	ENSG00000281501.1	SEPSECS-AS1	Lung	0.00622842	0.517271	0.260319	0.746865	0.0514563	Cis	1	0.00235153	chr4	25428862	C	T	chr4	25160641	25201440	227422	A549-ACE2_8h_Ho2020	1	0.945609	Testis	3.60046	Pancreas	0.393715
rs1374531	ENSG00000138785.14	INTS12	Lung	7.79695e-06	-0.668877	-1.03292	-0.453645	0.0631068	Cis	1.5	1.85695e-06	chr4	105602775	C	A	chr4	105682627	105895986	79852	A549-ACE2_8h_Ho2020	1.5	11.9081	Cells_EBV-transformed_lymphocytes	19.4015	Pancreas	3.68261
rs72669981	ENSG00000138785.14	INTS12	Lung	3.74166e-06	-0.727336	-1.12858	-0.490191	0.0524272	Cis	1.5	8.60056e-07	chr4	105603573	T	G	chr4	105682627	105895986	79054	A549-ACE2_8h_Ho2020	1.5	11.9081	Cells_EBV-transformed_lymphocytes	19.4015	Pancreas	3.68261
rs72669982	ENSG00000138785.14	INTS12	Lung	9.53936e-06	-0.67605	-1.02132	-0.477338	0.0582524	Cis	1.5	2.30303e-06	chr4	105603797	C	T	chr4	105682627	105895986	78830	A549-ACE2_8h_Ho2020	1.5	11.9081	Cells_EBV-transformed_lymphocytes	19.4015	Pancreas	3.68261
rs75904349	ENSG00000138785.14	INTS12	Lung	3.74166e-06	-0.727336	-1.11806	-0.49198	0.0524272	Cis	1	8.60056e-07	chr4	105605537	C	A	chr4	105682627	105895986	77090	A549-ACE2_8h_Ho2020	1	11.9081	Cells_EBV-transformed_lymphocytes	19.4015	Pancreas	3.68261
rs11735213	ENSG00000138785.14	INTS12	Lung	9.53936e-06	-0.67605	-1.05827	-0.447111	0.0582524	Cis	1	2.30303e-06	chr4	105606351	T	G	chr4	105682627	105895986	76276	A549-ACE2_8h_Ho2020	1	11.9081	Cells_EBV-transformed_lymphocytes	19.4015	Pancreas	3.68261
rs13138544	ENSG00000138785.14	INTS12	Lung	0.000106836	-0.288176	-0.4119	-0.167879	0.260194	Cis	2	3.4985e-05	chr4	105610601	A	G	chr4	105682627	105895986	72026	A549-ACE2_8h_Ho2020	2	11.9081	Cells_EBV-transformed_lymphocytes	19.4015	Pancreas	3.68261
rs921113	ENSG00000138785.14	INTS12	Lung	4.89652e-05	-0.403172	-0.561374	-0.29661	0.256311	Cis	2	1.56341e-05	chr4	105613000	C	A	chr4	105682627	105895986	69627	A549-ACE2_8h_Ho2020	2	11.9081	Cells_EBV-transformed_lymphocytes	19.4015	Pancreas	3.68261
rs10030620	ENSG00000138785.14	INTS12	Lung	3.36168e-06	-0.507608	-0.658448	-0.376778	0.190291	Cis	1	7.70813e-07	chr4	105653379	A	G	chr4	105682627	105895986	29248	A549-ACE2_8h_Ho2020	1	11.9081	Cells_EBV-transformed_lymphocytes	19.4015	Pancreas	3.68261
rs4699192	ENSG00000138785.14	INTS12	Lung	3.74957e-06	-0.507795	-0.671797	-0.378423	0.191262	Cis	2.5	8.62241e-07	chr4	105656994	G	A	chr4	105682627	105895986	25633	A549-ACE2_8h_Ho2020	2.5	11.9081	Cells_EBV-transformed_lymphocytes	19.4015	Pancreas	3.68261
rs72669992	ENSG00000138785.14	INTS12	Lung	1.97795e-07	-0.793337	-1.17991	-0.510782	0.0533981	Cis	2.5	4.13976e-08	chr4	105657997	G	A	chr4	105682627	105895986	24630	A549-ACE2_8h_Ho2020	2.5	11.9081	Cells_EBV-transformed_lymphocytes	19.4015	Pancreas	3.68261
rs72669997	ENSG00000138785.14	INTS12	Lung	2.88521e-08	-0.88797	-1.44127	-0.629223	0.0514563	Cis	1.5	5.82912e-09	chr4	105668625	A	C	chr4	105682627	105895986	14002	A549-ACE2_8h_Ho2020	1.5	11.9081	Cells_EBV-transformed_lymphocytes	19.4015	Pancreas	3.68261
rs72669998	ENSG00000138785.14	INTS12	Lung	1.32664e-08	-0.890958	-1.3385	-0.609999	0.0543689	Cis	3.5	2.64624e-09	chr4	105669131	A	T	chr4	105682627	105895986	13496	A549-ACE2_8h_Ho2020	3.5	11.9081	Cells_EBV-transformed_lymphocytes	19.4015	Pancreas	3.68261
rs115599607	ENSG00000138785.14	INTS12	Lung	1.32664e-08	-0.890958	-1.36726	-0.621475	0.0543689	Cis	3.5	2.64624e-09	chr4	105669137	T	G	chr4	105682627	105895986	13490	A549-ACE2_8h_Ho2020	3.5	11.9081	Cells_EBV-transformed_lymphocytes	19.4015	Pancreas	3.68261
rs17036090	ENSG00000138785.14	INTS12	Lung	1.32664e-08	-0.890958	-1.35659	-0.611775	0.0543689	Cis	4.5	2.64624e-09	chr4	105672417	T	C	chr4	105682627	105895986	10210	A549-ACE2_8h_Ho2020	4.5	11.9081	Cells_EBV-transformed_lymphocytes	19.4015	Pancreas	3.68261
rs72670002	ENSG00000138785.14	INTS12	Lung	6.00549e-08	-0.847331	-1.3355	-0.547228	0.0533981	Cis	3	1.22533e-08	chr4	105673359	G	A	chr4	105682627	105895986	9268	A549-ACE2_8h_Ho2020	3	11.9081	Cells_EBV-transformed_lymphocytes	19.4015	Pancreas	3.68261
rs113767110	ENSG00000138785.14	INTS12	Lung	5.59859e-11	-1.05879	-1.64638	-0.79	0.0582524	Cis	3	1.01452e-11	chr4	105678657	C	T	chr4	105682627	105895986	3970	A549-ACE2_8h_Ho2020	3	11.9081	Cells_EBV-transformed_lymphocytes	19.4015	Pancreas	3.68261
rs11731386	ENSG00000138785.14	INTS12	Lung	5.59859e-11	-1.05879	-1.64547	-0.78994	0.0582524	Cis	5.5	1.01452e-11	chr4	105679181	A	C	chr4	105682627	105895986	3446	A549-ACE2_8h_Ho2020	5.5	11.9081	Cells_EBV-transformed_lymphocytes	19.4015	Pancreas	3.68261
rs72671805	ENSG00000138785.14	INTS12	Lung	5.59859e-11	-1.05879	-1.66989	-0.791085	0.0582524	Cis	7	1.01452e-11	chr4	105681857	G	A	chr4	105682627	105895986	770	A549-ACE2_8h_Ho2020	7	11.9081	Cells_EBV-transformed_lymphocytes	19.4015	Pancreas	3.68261
rs17036105	ENSG00000138785.14	INTS12	Lung	2.97966e-10	-1.01828	-1.62768	-0.765126	0.0572816	Cis	7	5.61836e-11	chr4	105682115	G	A	chr4	105682627	105895986	512	A549-ACE2_8h_Ho2020	7	11.9081	Cells_EBV-transformed_lymphocytes	19.4015	Pancreas	3.68261
rs35370743	ENSG00000138785.14	INTS12	Lung	2.97966e-10	-1.01828	-1.54359	-0.762905	0.0572816	Cis	6	5.61836e-11	chr4	105683033	A	G	chr4	105682627	105895986	0	A549-ACE2_8h_Ho2020	6	11.9081	Cells_EBV-transformed_lymphocytes	19.4015	Pancreas	3.68261
rs34072732	ENSG00000138785.14	INTS12	Lung	5.59859e-11	-1.05879	-1.59347	-0.804294	0.0582524	Cis	6	1.01452e-11	chr4	105683207	A	G	chr4	105682627	105895986	0	A549-ACE2_8h_Ho2020	6	11.9081	Cells_EBV-transformed_lymphocytes	19.4015	Pancreas	3.68261
rs11728044	ENSG00000138785.14	INTS12	Lung	5.59859e-11	-1.05879	-1.70963	-0.809312	0.0582524	Cis	3	1.01452e-11	chr4	105683629	G	C	chr4	105682627	105895986	0	A549-ACE2_8h_Ho2020	3	11.9081	Cells_EBV-transformed_lymphocytes	19.4015	Pancreas	3.68261
rs72671808	ENSG00000138785.14	INTS12	Lung	5.59859e-11	-1.05879	-1.58052	-0.798523	0.0582524	Cis	10	1.01452e-11	chr4	105684563	A	C	chr4	105682627	105895986	0	A549-ACE2_8h_Ho2020	10	11.9081	Cells_EBV-transformed_lymphocytes	19.4015	Pancreas	3.68261
rs11726569	ENSG00000138785.14	INTS12	Lung	5.59859e-11	-1.05879	-1.71886	-0.813209	0.0582524	Cis	4	1.01452e-11	chr4	105685451	A	G	chr4	105682627	105895986	0	A549-ACE2_8h_Ho2020	4	11.9081	Cells_EBV-transformed_lymphocytes	19.4015	Pancreas	3.68261
rs112172458	ENSG00000138785.14	INTS12	Lung	2.97966e-10	-1.01828	-1.65217	-0.76847	0.0572816	Cis	5.5	5.61836e-11	chr4	105689774	C	T	chr4	105682627	105895986	0	A549-ACE2_8h_Ho2020	5.5	11.9081	Cells_EBV-transformed_lymphocytes	19.4015	Pancreas	3.68261
rs72671809	ENSG00000138785.14	INTS12	Lung	5.59859e-11	-1.05879	-1.65546	-0.817745	0.0582524	Cis	5.5	1.01452e-11	chr4	105690380	A	C	chr4	105682627	105895986	0	A549-ACE2_8h_Ho2020	5.5	11.9081	Cells_EBV-transformed_lymphocytes	19.4015	Pancreas	3.68261
rs72671810	ENSG00000138785.14	INTS12	Lung	2.97966e-10	-1.01828	-1.63156	-0.756493	0.0572816	Cis	4.5	5.61836e-11	chr4	105692596	T	C	chr4	105682627	105895986	0	A549-ACE2_8h_Ho2020	4.5	11.9081	Cells_EBV-transformed_lymphocytes	19.4015	Pancreas	3.68261
rs146581425	ENSG00000138785.14	INTS12	Lung	5.59859e-11	-1.05879	-1.62904	-0.806472	0.0582524	Cis	6.5	1.01452e-11	chr4	105693869	CA	C	chr4	105682627	105895986	0	A549-ACE2_8h_Ho2020	6.5	11.9081	Cells_EBV-transformed_lymphocytes	19.4015	Pancreas	3.68261
rs72671811	ENSG00000138785.14	INTS12	Lung	5.59859e-11	-1.05879	-1.68148	-0.808797	0.0582524	Cis	1.5	1.01452e-11	chr4	105694446	C	T	chr4	105682627	105895986	0	A549-ACE2_8h_Ho2020	1.5	11.9081	Cells_EBV-transformed_lymphocytes	19.4015	Pancreas	3.68261
rs112119830	ENSG00000138785.14	INTS12	Lung	5.59859e-11	-1.05879	-1.69249	-0.78931	0.0582524	Cis	3	1.01452e-11	chr4	105695935	C	A	chr4	105682627	105895986	0	A549-ACE2_8h_Ho2020	3	11.9081	Cells_EBV-transformed_lymphocytes	19.4015	Pancreas	3.68261
rs12374256	ENSG00000138785.14	INTS12	Lung	5.59859e-11	-1.05879	-1.6754	-0.807442	0.0582524	Cis	4.5	1.01452e-11	chr4	105696204	G	A	chr4	105682627	105895986	0	A549-ACE2_8h_Ho2020	4.5	11.9081	Cells_EBV-transformed_lymphocytes	19.4015	Pancreas	3.68261
rs72671815	ENSG00000138785.14	INTS12	Lung	5.59859e-11	-1.05879	-1.70078	-0.807461	0.0582524	Cis	4.5	1.01452e-11	chr4	105697062	A	G	chr4	105682627	105895986	0	A549-ACE2_8h_Ho2020	4.5	11.9081	Cells_EBV-transformed_lymphocytes	19.4015	Pancreas	3.68261
rs138838235	ENSG00000138785.14	INTS12	Lung	2.97966e-10	-1.01828	-1.6263	-0.777474	0.0572816	Cis	4.5	5.61836e-11	chr4	105697429	G	GA	chr4	105682627	105895986	0	A549-ACE2_8h_Ho2020	4.5	11.9081	Cells_EBV-transformed_lymphocytes	19.4015	Pancreas	3.68261
rs11727189	ENSG00000138785.14	INTS12	Lung	5.59859e-11	-1.05879	-1.71446	-0.803989	0.0582524	Cis	6.5	1.01452e-11	chr4	105697983	G	T	chr4	105682627	105895986	0	A549-ACE2_8h_Ho2020	6.5	11.9081	Cells_EBV-transformed_lymphocytes	19.4015	Pancreas	3.68261
rs72671820	ENSG00000138785.14	INTS12	Lung	2.97966e-10	-1.01828	-1.66274	-0.751876	0.0572816	Cis	6.5	5.61836e-11	chr4	105699826	C	T	chr4	105682627	105895986	0	A549-ACE2_8h_Ho2020	6.5	11.9081	Cells_EBV-transformed_lymphocytes	19.4015	Pancreas	3.68261
rs17036120	ENSG00000138785.14	INTS12	Lung	5.59859e-11	-1.05879	-1.59656	-0.806746	0.0582524	Cis	5.5	1.01452e-11	chr4	105700351	G	C	chr4	105682627	105895986	0	A549-ACE2_8h_Ho2020	5.5	11.9081	Cells_EBV-transformed_lymphocytes	19.4015	Pancreas	3.68261
rs17036123	ENSG00000138785.14	INTS12	Lung	5.59859e-11	-1.05879	-1.75158	-0.818694	0.0582524	Cis	5	1.01452e-11	chr4	105701033	T	C	chr4	105682627	105895986	0	A549-ACE2_8h_Ho2020	5	11.9081	Cells_EBV-transformed_lymphocytes	19.4015	Pancreas	3.68261
rs72671824	ENSG00000138785.14	INTS12	Lung	5.59859e-11	-1.05879	-1.62408	-0.796632	0.0582524	Cis	5	1.01452e-11	chr4	105702066	A	G	chr4	105682627	105895986	0	A549-ACE2_8h_Ho2020	5	11.9081	Cells_EBV-transformed_lymphocytes	19.4015	Pancreas	3.68261
rs189541631	ENSG00000138785.14	INTS12	Lung	5.59859e-11	-1.05879	-1.67499	-0.803086	0.0582524	Cis	3	1.01452e-11	chr4	105702285	G	A	chr4	105682627	105895986	0	A549-ACE2_8h_Ho2020	3	11.9081	Cells_EBV-transformed_lymphocytes	19.4015	Pancreas	3.68261
rs17036125	ENSG00000138785.14	INTS12	Lung	5.59859e-11	-1.05879	-1.65766	-0.806013	0.0582524	Cis	6	1.01452e-11	chr4	105702517	A	T	chr4	105682627	105895986	0	A549-ACE2_8h_Ho2020	6	11.9081	Cells_EBV-transformed_lymphocytes	19.4015	Pancreas	3.68261
rs76419734	ENSG00000138785.14	INTS12	Lung	2.97966e-10	-1.01828	-1.63776	-0.757878	0.0572816	Cis	8.5	5.61836e-11	chr4	105703128	C	T	chr4	105682627	105895986	0	A549-ACE2_8h_Ho2020	8.5	11.9081	Cells_EBV-transformed_lymphocytes	19.4015	Pancreas	3.68261
rs72671826	ENSG00000138785.14	INTS12	Lung	2.97966e-10	-1.01828	-1.5624	-0.757235	0.0572816	Cis	8.5	5.61836e-11	chr4	105703345	T	C	chr4	105682627	105895986	0	A549-ACE2_8h_Ho2020	8.5	11.9081	Cells_EBV-transformed_lymphocytes	19.4015	Pancreas	3.68261
rs17036129	ENSG00000138785.14	INTS12	Lung	2.97966e-10	-1.01828	-1.66284	-0.759165	0.0572816	Cis	8.5	5.61836e-11	chr4	105703372	C	T	chr4	105682627	105895986	0	A549-ACE2_8h_Ho2020	8.5	11.9081	Cells_EBV-transformed_lymphocytes	19.4015	Pancreas	3.68261
rs72671828	ENSG00000138785.14	INTS12	Lung	5.59859e-11	-1.05879	-1.70609	-0.794854	0.0582524	Cis	5	1.01452e-11	chr4	105703643	C	T	chr4	105682627	105895986	0	A549-ACE2_8h_Ho2020	5	11.9081	Cells_EBV-transformed_lymphocytes	19.4015	Pancreas	3.68261
rs80245547	ENSG00000138785.14	INTS12	Lung	5.59859e-11	-1.05879	-1.69005	-0.812846	0.0582524	Cis	8.5	1.01452e-11	chr4	105707798	C	T	chr4	105682627	105895986	0	A549-ACE2_8h_Ho2020	8.5	11.9081	Cells_EBV-transformed_lymphocytes	19.4015	Pancreas	3.68261
rs72671835	ENSG00000138785.14	INTS12	Lung	5.59859e-11	-1.05879	-1.62761	-0.796302	0.0582524	Cis	5.5	1.01452e-11	chr4	105710199	C	T	chr4	105682627	105895986	0	A549-ACE2_8h_Ho2020	5.5	11.9081	Cells_EBV-transformed_lymphocytes	19.4015	Pancreas	3.68261
rs11727735	ENSG00000138785.14	INTS12	Lung	2.97966e-10	-1.01828	-1.54233	-0.760786	0.0572816	Cis	4.5	5.61836e-11	chr4	105710713	A	G	chr4	105682627	105895986	0	A549-ACE2_8h_Ho2020	4.5	11.9081	Cells_EBV-transformed_lymphocytes	19.4015	Pancreas	3.68261
rs150038037	ENSG00000138785.14	INTS12	Lung	2.92197e-10	-1.0181	-1.51683	-0.752122	0.0575049	Cis	11	5.45368e-11	chr4	105711404	G	GT	chr4	105682627	105895986	0	A549-ACE2_8h_Ho2020	11	11.9081	Cells_EBV-transformed_lymphocytes	19.4015	Pancreas	3.68261
rs17036139	ENSG00000138785.14	INTS12	Lung	5.59859e-11	-1.05879	-1.57169	-0.788106	0.0582524	Cis	11	1.01452e-11	chr4	105711500	G	A	chr4	105682627	105895986	0	A549-ACE2_8h_Ho2020	11	11.9081	Cells_EBV-transformed_lymphocytes	19.4015	Pancreas	3.68261
rs112528936	ENSG00000138785.14	INTS12	Lung	5.59859e-11	-1.05879	-1.66563	-0.813018	0.0582524	Cis	11	1.01452e-11	chr4	105711872	A	G	chr4	105682627	105895986	0	A549-ACE2_8h_Ho2020	11	11.9081	Cells_EBV-transformed_lymphocytes	19.4015	Pancreas	3.68261
rs72671836	ENSG00000138785.14	INTS12	Lung	5.59859e-11	-1.05879	-1.69136	-0.806475	0.0582524	Cis	11	1.01452e-11	chr4	105711888	T	A	chr4	105682627	105895986	0	A549-ACE2_8h_Ho2020	11	11.9081	Cells_EBV-transformed_lymphocytes	19.4015	Pancreas	3.68261
rs17036142	ENSG00000138785.14	INTS12	Lung	5.59859e-11	-1.05879	-1.58258	-0.778091	0.0582524	Cis	6	1.01452e-11	chr4	105713579	T	C	chr4	105682627	105895986	0	A549-ACE2_8h_Ho2020	6	11.9081	Cells_EBV-transformed_lymphocytes	19.4015	Pancreas	3.68261
rs72671837	ENSG00000138785.14	INTS12	Lung	5.59859e-11	-1.05879	-1.62895	-0.796895	0.0582524	Cis	9.5	1.01452e-11	chr4	105714745	A	G	chr4	105682627	105895986	0	A549-ACE2_8h_Ho2020	9.5	11.9081	Cells_EBV-transformed_lymphocytes	19.4015	Pancreas	3.68261
rs114256679	ENSG00000138785.14	INTS12	Lung	2.97966e-10	-1.01828	-1.67735	-0.764452	0.0572816	Cis	9.5	5.61836e-11	chr4	105715441	A	G	chr4	105682627	105895986	0	A549-ACE2_8h_Ho2020	9.5	11.9081	Cells_EBV-transformed_lymphocytes	19.4015	Pancreas	3.68261
rs11724839	ENSG00000138785.14	INTS12	Lung	5.59859e-11	-1.05879	-1.68601	-0.793842	0.0582524	Cis	10.5	1.01452e-11	chr4	105717099	T	G	chr4	105682627	105895986	0	A549-ACE2_8h_Ho2020	10.5	11.9081	Cells_EBV-transformed_lymphocytes	19.4015	Pancreas	3.68261
rs72671840	ENSG00000138785.14	INTS12	Lung	5.59859e-11	-1.05879	-1.65942	-0.826222	0.0582524	Cis	10.5	1.01452e-11	chr4	105717540	A	G	chr4	105682627	105895986	0	A549-ACE2_8h_Ho2020	10.5	11.9081	Cells_EBV-transformed_lymphocytes	19.4015	Pancreas	3.68261
rs111873045	ENSG00000138785.14	INTS12	Lung	2.97966e-10	-1.01828	-1.5513	-0.7784	0.0572816	Cis	11	5.61836e-11	chr4	105718555	A	G	chr4	105682627	105895986	0	A549-ACE2_8h_Ho2020	11	11.9081	Cells_EBV-transformed_lymphocytes	19.4015	Pancreas	3.68261
rs72671844	ENSG00000138785.14	INTS12	Lung	5.59859e-11	-1.05879	-1.65405	-0.814552	0.0582524	Cis	5.5	1.01452e-11	chr4	105720951	T	C	chr4	105682627	105895986	0	A549-ACE2_8h_Ho2020	5.5	11.9081	Cells_EBV-transformed_lymphocytes	19.4015	Pancreas	3.68261
rs74917833	ENSG00000138785.14	INTS12	Lung	5.59859e-11	-1.05879	-1.68586	-0.804732	0.0582524	Cis	5.5	1.01452e-11	chr4	105722004	G	A	chr4	105682627	105895986	0	A549-ACE2_8h_Ho2020	5.5	11.9081	Cells_EBV-transformed_lymphocytes	19.4015	Pancreas	3.68261
rs72671849	ENSG00000138785.14	INTS12	Lung	5.59859e-11	-1.05879	-1.66779	-0.796504	0.0582524	Cis	5.5	1.01452e-11	chr4	105722661	T	A	chr4	105682627	105895986	0	A549-ACE2_8h_Ho2020	5.5	11.9081	Cells_EBV-transformed_lymphocytes	19.4015	Pancreas	3.68261
rs72671852	ENSG00000138785.14	INTS12	Lung	6.82765e-10	-0.961424	-1.50219	-0.70194	0.0582524	Cis	7.5	1.3061e-10	chr4	105725192	A	G	chr4	105682627	105895986	0	A549-ACE2_8h_Ho2020	7.5	11.9081	Cells_EBV-transformed_lymphocytes	19.4015	Pancreas	3.68261
rs72671853	ENSG00000138785.14	INTS12	Lung	5.59859e-11	-1.05879	-1.66451	-0.803521	0.0582524	Cis	4.5	1.01452e-11	chr4	105725729	G	A	chr4	105682627	105895986	0	A549-ACE2_8h_Ho2020	4.5	11.9081	Cells_EBV-transformed_lymphocytes	19.4015	Pancreas	3.68261
rs72671854	ENSG00000138785.14	INTS12	Lung	5.59859e-11	-1.05879	-1.70134	-0.829289	0.0582524	Cis	4.5	1.01452e-11	chr4	105725866	T	G	chr4	105682627	105895986	0	A549-ACE2_8h_Ho2020	4.5	11.9081	Cells_EBV-transformed_lymphocytes	19.4015	Pancreas	3.68261
rs147385207	ENSG00000138785.14	INTS12	Lung	2.97966e-10	-1.01828	-1.57916	-0.738484	0.0572816	Cis	4.5	5.61836e-11	chr4	105726049	AAC	A	chr4	105682627	105895986	0	A549-ACE2_8h_Ho2020	4.5	11.9081	Cells_EBV-transformed_lymphocytes	19.4015	Pancreas	3.68261
rs72671855	ENSG00000138785.14	INTS12	Lung	2.97966e-10	-1.01828	-1.63862	-0.769713	0.0572816	Cis	4.5	5.61836e-11	chr4	105726142	A	G	chr4	105682627	105895986	0	A549-ACE2_8h_Ho2020	4.5	11.9081	Cells_EBV-transformed_lymphocytes	19.4015	Pancreas	3.68261
rs72671856	ENSG00000138785.14	INTS12	Lung	5.59859e-11	-1.05879	-1.66996	-0.789679	0.0582524	Cis	4.5	1.01452e-11	chr4	105726209	C	T	chr4	105682627	105895986	0	A549-ACE2_8h_Ho2020	4.5	11.9081	Cells_EBV-transformed_lymphocytes	19.4015	Pancreas	3.68261
rs72671858	ENSG00000138785.14	INTS12	Lung	2.97966e-10	-1.01828	-1.63511	-0.762146	0.0572816	Cis	5	5.61836e-11	chr4	105726522	C	T	chr4	105682627	105895986	0	A549-ACE2_8h_Ho2020	5	11.9081	Cells_EBV-transformed_lymphocytes	19.4015	Pancreas	3.68261
rs4373160	ENSG00000138785.14	INTS12	Lung	5.59859e-11	-1.05879	-1.70239	-0.801174	0.0582524	Cis	4	1.01452e-11	chr4	105727484	C	T	chr4	105682627	105895986	0	A549-ACE2_8h_Ho2020	4	11.9081	Cells_EBV-transformed_lymphocytes	19.4015	Pancreas	3.68261
rs72671861	ENSG00000138785.14	INTS12	Lung	5.59859e-11	-1.05879	-1.66743	-0.79872	0.0582524	Cis	4	1.01452e-11	chr4	105727708	C	T	chr4	105682627	105895986	0	A549-ACE2_8h_Ho2020	4	11.9081	Cells_EBV-transformed_lymphocytes	19.4015	Pancreas	3.68261
rs72671862	ENSG00000138785.14	INTS12	Lung	2.97966e-10	-1.01828	-1.56375	-0.764131	0.0572816	Cis	3.5	5.61836e-11	chr4	105728881	A	G	chr4	105682627	105895986	0	A549-ACE2_8h_Ho2020	3.5	11.9081	Cells_EBV-transformed_lymphocytes	19.4015	Pancreas	3.68261
rs72671863	ENSG00000138785.14	INTS12	Lung	2.97966e-10	-1.01828	-1.55351	-0.763668	0.0572816	Cis	3.5	5.61836e-11	chr4	105728959	G	A	chr4	105682627	105895986	0	A549-ACE2_8h_Ho2020	3.5	11.9081	Cells_EBV-transformed_lymphocytes	19.4015	Pancreas	3.68261
rs11737741	ENSG00000138785.14	INTS12	Lung	5.59859e-11	-1.05879	-1.68049	-0.796352	0.0582524	Cis	3.5	1.01452e-11	chr4	105730094	A	G	chr4	105682627	105895986	0	A549-ACE2_8h_Ho2020	3.5	11.9081	Cells_EBV-transformed_lymphocytes	19.4015	Pancreas	3.68261
rs150189636	ENSG00000138785.14	INTS12	Lung	5.59859e-11	-1.05879	-1.72211	-0.798477	0.0582524	Cis	1.5	1.01452e-11	chr4	105730796	G	T	chr4	105682627	105895986	0	A549-ACE2_8h_Ho2020	1.5	11.9081	Cells_EBV-transformed_lymphocytes	19.4015	Pancreas	3.68261
rs145699169	ENSG00000138785.14	INTS12	Lung	2.97966e-10	-1.01828	-1.65482	-0.763661	0.0572816	Cis	4	5.61836e-11	chr4	105730980	A	G	chr4	105682627	105895986	0	A549-ACE2_8h_Ho2020	4	11.9081	Cells_EBV-transformed_lymphocytes	19.4015	Pancreas	3.68261
rs150242701	ENSG00000138785.14	INTS12	Lung	5.59859e-11	-1.05879	-1.70772	-0.810163	0.0582524	Cis	1.5	1.01452e-11	chr4	105734562	T	C	chr4	105682627	105895986	0	A549-ACE2_8h_Ho2020	1.5	11.9081	Cells_EBV-transformed_lymphocytes	19.4015	Pancreas	3.68261
rs11729003	ENSG00000138785.14	INTS12	Lung	5.59859e-11	-1.05879	-1.64379	-0.804113	0.0582524	Cis	1.5	1.01452e-11	chr4	105734800	C	T	chr4	105682627	105895986	0	A549-ACE2_8h_Ho2020	1.5	11.9081	Cells_EBV-transformed_lymphocytes	19.4015	Pancreas	3.68261
rs142999757	ENSG00000138785.14	INTS12	Lung	5.59859e-11	-1.05879	-1.65829	-0.799907	0.0582524	Cis	8	1.01452e-11	chr4	105736034	TTGGTTTTAAGCTAAA	T	chr4	105682627	105895986	0	A549-ACE2_8h_Ho2020	8	11.9081	Cells_EBV-transformed_lymphocytes	19.4015	Pancreas	3.68261
rs72671866	ENSG00000138785.14	INTS12	Lung	2.97966e-10	-1.01828	-1.67989	-0.771298	0.0572816	Cis	8	5.61836e-11	chr4	105736501	T	G	chr4	105682627	105895986	0	A549-ACE2_8h_Ho2020	8	11.9081	Cells_EBV-transformed_lymphocytes	19.4015	Pancreas	3.68261
rs72671869	ENSG00000138785.14	INTS12	Lung	5.59859e-11	-1.05879	-1.6698	-0.790954	0.0582524	Cis	6	1.01452e-11	chr4	105737501	G	A	chr4	105682627	105895986	0	A549-ACE2_8h_Ho2020	6	11.9081	Cells_EBV-transformed_lymphocytes	19.4015	Pancreas	3.68261
rs72671870	ENSG00000138785.14	INTS12	Lung	2.97966e-10	-1.01828	-1.55749	-0.77182	0.0572816	Cis	6	5.61836e-11	chr4	105738188	C	A	chr4	105682627	105895986	0	A549-ACE2_8h_Ho2020	6	11.9081	Cells_EBV-transformed_lymphocytes	19.4015	Pancreas	3.68261
rs72671871	ENSG00000138785.14	INTS12	Lung	5.59859e-11	-1.05879	-1.65734	-0.788987	0.0582524	Cis	4.5	1.01452e-11	chr4	105739167	A	G	chr4	105682627	105895986	0	A549-ACE2_8h_Ho2020	4.5	11.9081	Cells_EBV-transformed_lymphocytes	19.4015	Pancreas	3.68261
rs72671873	ENSG00000138785.14	INTS12	Lung	2.97966e-10	-1.01828	-1.563	-0.742391	0.0572816	Cis	6	5.61836e-11	chr4	105740037	G	A	chr4	105682627	105895986	0	A549-ACE2_8h_Ho2020	6	11.9081	Cells_EBV-transformed_lymphocytes	19.4015	Pancreas	3.68261
rs72671874	ENSG00000138785.14	INTS12	Lung	5.59859e-11	-1.05879	-1.59352	-0.795497	0.0582524	Cis	11	1.01452e-11	chr4	105740813	A	G	chr4	105682627	105895986	0	A549-ACE2_8h_Ho2020	11	11.9081	Cells_EBV-transformed_lymphocytes	19.4015	Pancreas	3.68261
rs72671878	ENSG00000138785.14	INTS12	Lung	5.59859e-11	-1.05879	-1.68906	-0.798292	0.0582524	Cis	10.5	1.01452e-11	chr4	105741535	G	C	chr4	105682627	105895986	0	A549-ACE2_8h_Ho2020	10.5	11.9081	Cells_EBV-transformed_lymphocytes	19.4015	Pancreas	3.68261
rs17036156	ENSG00000138785.14	INTS12	Lung	5.59859e-11	-1.05879	-1.60515	-0.791808	0.0582524	Cis	11	1.01452e-11	chr4	105742077	C	T	chr4	105682627	105895986	0	A549-ACE2_8h_Ho2020	11	11.9081	Cells_EBV-transformed_lymphocytes	19.4015	Pancreas	3.68261
rs72671879	ENSG00000138785.14	INTS12	Lung	5.59859e-11	-1.05879	-1.7342	-0.809376	0.0582524	Cis	3.5	1.01452e-11	chr4	105742500	C	T	chr4	105682627	105895986	0	A549-ACE2_8h_Ho2020	3.5	11.9081	Cells_EBV-transformed_lymphocytes	19.4015	Pancreas	3.68261
rs72671880	ENSG00000138785.14	INTS12	Lung	5.59859e-11	-1.05879	-1.62142	-0.787912	0.0582524	Cis	6	1.01452e-11	chr4	105743267	T	C	chr4	105682627	105895986	0	A549-ACE2_8h_Ho2020	6	11.9081	Cells_EBV-transformed_lymphocytes	19.4015	Pancreas	3.68261
rs74568699	ENSG00000138785.14	INTS12	Lung	2.97966e-10	-1.01828	-1.69373	-0.761254	0.0572816	Cis	10	5.61836e-11	chr4	105744838	T	A	chr4	105682627	105895986	0	A549-ACE2_8h_Ho2020	10	11.9081	Cells_EBV-transformed_lymphocytes	19.4015	Pancreas	3.68261
rs72671881	ENSG00000138785.14	INTS12	Lung	5.59859e-11	-1.05879	-1.69758	-0.804019	0.0582524	Cis	8.5	1.01452e-11	chr4	105745178	C	G	chr4	105682627	105895986	0	A549-ACE2_8h_Ho2020	8.5	11.9081	Cells_EBV-transformed_lymphocytes	19.4015	Pancreas	3.68261
rs10516525	ENSG00000138785.14	INTS12	Lung	2.97966e-10	-1.01828	-1.61869	-0.754077	0.0572816	Cis	8	5.61836e-11	chr4	105746868	T	C	chr4	105682627	105895986	0	A549-ACE2_8h_Ho2020	8	11.9081	Cells_EBV-transformed_lymphocytes	19.4015	Pancreas	3.68261
rs72671885	ENSG00000138785.14	INTS12	Lung	5.59859e-11	-1.05879	-1.61815	-0.77468	0.0582524	Cis	9	1.01452e-11	chr4	105747389	G	A	chr4	105682627	105895986	0	A549-ACE2_8h_Ho2020	9	11.9081	Cells_EBV-transformed_lymphocytes	19.4015	Pancreas	3.68261
rs113059617	ENSG00000138785.14	INTS12	Lung	2.97966e-10	-1.01828	-1.65966	-0.768978	0.0572816	Cis	3.5	5.61836e-11	chr4	105748137	C	T	chr4	105682627	105895986	0	A549-ACE2_8h_Ho2020	3.5	11.9081	Cells_EBV-transformed_lymphocytes	19.4015	Pancreas	3.68261
rs199856654	ENSG00000138785.14	INTS12	Lung	5.59859e-11	-1.05879	-1.72133	-0.809507	0.0582524	Cis	10.5	1.01452e-11	chr4	105749185	C	CAT	chr4	105682627	105895986	0	A549-ACE2_8h_Ho2020	10.5	11.9081	Cells_EBV-transformed_lymphocytes	19.4015	Pancreas	3.68261
rs72671886	ENSG00000138785.14	INTS12	Lung	5.59859e-11	-1.05879	-1.62521	-0.797463	0.0582524	Cis	10.5	1.01452e-11	chr4	105749432	G	C	chr4	105682627	105895986	0	A549-ACE2_8h_Ho2020	10.5	11.9081	Cells_EBV-transformed_lymphocytes	19.4015	Pancreas	3.68261
rs111271228	ENSG00000138785.14	INTS12	Lung	2.97966e-10	-1.01828	-1.58289	-0.756319	0.0572816	Cis	7.5	5.61836e-11	chr4	105750316	C	T	chr4	105682627	105895986	0	A549-ACE2_8h_Ho2020	7.5	11.9081	Cells_EBV-transformed_lymphocytes	19.4015	Pancreas	3.68261
rs17036177	ENSG00000138785.14	INTS12	Lung	2.97966e-10	-1.01828	-1.53438	-0.755212	0.0572816	Cis	13	5.61836e-11	chr4	105751354	T	G	chr4	105682627	105895986	0	A549-ACE2_8h_Ho2020	13	11.9081	Cells_EBV-transformed_lymphocytes	19.4015	Pancreas	3.68261
rs113325481	ENSG00000138785.14	INTS12	Lung	5.59859e-11	-1.05879	-1.6444	-0.806967	0.0582524	Cis	9	1.01452e-11	chr4	105753947	G	A	chr4	105682627	105895986	0	A549-ACE2_8h_Ho2020	9	11.9081	Cells_EBV-transformed_lymphocytes	19.4015	Pancreas	3.68261
rs148535531	ENSG00000138785.14	INTS12	Lung	5.59859e-11	-1.05879	-1.7107	-0.791264	0.0582524	Cis	7.5	1.01452e-11	chr4	105754484	TTTTA	T	chr4	105682627	105895986	0	A549-ACE2_8h_Ho2020	7.5	11.9081	Cells_EBV-transformed_lymphocytes	19.4015	Pancreas	3.68261
rs11731714	ENSG00000138785.14	INTS12	Lung	5.59859e-11	-1.05879	-1.62372	-0.796791	0.0582524	Cis	7.5	1.01452e-11	chr4	105754789	A	T	chr4	105682627	105895986	0	A549-ACE2_8h_Ho2020	7.5	11.9081	Cells_EBV-transformed_lymphocytes	19.4015	Pancreas	3.68261
rs11724884	ENSG00000138785.14	INTS12	Lung	5.59859e-11	-1.05879	-1.75481	-0.819718	0.0582524	Cis	5.5	1.01452e-11	chr4	105756227	G	A	chr4	105682627	105895986	0	A549-ACE2_8h_Ho2020	5.5	11.9081	Cells_EBV-transformed_lymphocytes	19.4015	Pancreas	3.68261
rs11733124	ENSG00000138785.14	INTS12	Lung	5.59859e-11	-1.05879	-1.63796	-0.798635	0.0582524	Cis	5.5	1.01452e-11	chr4	105756384	A	T	chr4	105682627	105895986	0	A549-ACE2_8h_Ho2020	5.5	11.9081	Cells_EBV-transformed_lymphocytes	19.4015	Pancreas	3.68261
rs75156726	ENSG00000138785.14	INTS12	Lung	5.59859e-11	-1.05879	-1.70574	-0.787301	0.0582524	Cis	3.5	1.01452e-11	chr4	105756842	C	T	chr4	105682627	105895986	0	A549-ACE2_8h_Ho2020	3.5	11.9081	Cells_EBV-transformed_lymphocytes	19.4015	Pancreas	3.68261
rs11735527	ENSG00000138785.14	INTS12	Lung	5.59859e-11	-1.05879	-1.69424	-0.801946	0.0582524	Cis	8	1.01452e-11	chr4	105758535	A	G	chr4	105682627	105895986	0	A549-ACE2_8h_Ho2020	8	11.9081	Cells_EBV-transformed_lymphocytes	19.4015	Pancreas	3.68261
rs11727348	ENSG00000138785.14	INTS12	Lung	5.59859e-11	-1.05879	-1.61381	-0.822308	0.0582524	Cis	8	1.01452e-11	chr4	105758691	G	A	chr4	105682627	105895986	0	A549-ACE2_8h_Ho2020	8	11.9081	Cells_EBV-transformed_lymphocytes	19.4015	Pancreas	3.68261
rs72671892	ENSG00000138785.14	INTS12	Lung	5.59859e-11	-1.05879	-1.67689	-0.804596	0.0582524	Cis	8	1.01452e-11	chr4	105759206	G	A	chr4	105682627	105895986	0	A549-ACE2_8h_Ho2020	8	11.9081	Cells_EBV-transformed_lymphocytes	19.4015	Pancreas	3.68261
rs76694233	ENSG00000138785.14	INTS12	Lung	2.97966e-10	-1.01828	-1.52551	-0.725886	0.0572816	Cis	3	5.61836e-11	chr4	105759879	A	G	chr4	105682627	105895986	0	A549-ACE2_8h_Ho2020	3	11.9081	Cells_EBV-transformed_lymphocytes	19.4015	Pancreas	3.68261
rs35808787	ENSG00000138785.14	INTS12	Lung	5.59859e-11	-1.05879	-1.7275	-0.796728	0.0582524	Cis	8.5	1.01452e-11	chr4	105760022	A	G	chr4	105682627	105895986	0	A549-ACE2_8h_Ho2020	8.5	11.9081	Cells_EBV-transformed_lymphocytes	19.4015	Pancreas	3.68261
rs77988914	ENSG00000138785.14	INTS12	Lung	5.59859e-11	-1.05879	-1.66475	-0.807343	0.0582524	Cis	14.5	1.01452e-11	chr4	105761279	T	C	chr4	105682627	105895986	0	A549-ACE2_8h_Ho2020	14.5	11.9081	Cells_EBV-transformed_lymphocytes	19.4015	Pancreas	3.68261
rs72671895	ENSG00000138785.14	INTS12	Lung	5.59859e-11	-1.05879	-1.68151	-0.815582	0.0582524	Cis	9.5	1.01452e-11	chr4	105764476	T	C	chr4	105682627	105895986	0	A549-ACE2_8h_Ho2020	9.5	11.9081	Cells_EBV-transformed_lymphocytes	19.4015	Pancreas	3.68261
rs149083140	ENSG00000138785.14	INTS12	Lung	5.59859e-11	-1.05879	-1.62803	-0.790727	0.0582524	Cis	4.5	1.01452e-11	chr4	105764533	CT	C	chr4	105682627	105895986	0	A549-ACE2_8h_Ho2020	4.5	11.9081	Cells_EBV-transformed_lymphocytes	19.4015	Pancreas	3.68261
rs72671896	ENSG00000138785.14	INTS12	Lung	5.59859e-11	-1.05879	-1.65058	-0.809579	0.0582524	Cis	4.5	1.01452e-11	chr4	105764668	C	A	chr4	105682627	105895986	0	A549-ACE2_8h_Ho2020	4.5	11.9081	Cells_EBV-transformed_lymphocytes	19.4015	Pancreas	3.68261
rs17036189	ENSG00000138785.14	INTS12	Lung	5.59859e-11	-1.05879	-1.70233	-0.80866	0.0582524	Cis	6.5	1.01452e-11	chr4	105766802	A	T	chr4	105682627	105895986	0	A549-ACE2_8h_Ho2020	6.5	11.9081	Cells_EBV-transformed_lymphocytes	19.4015	Pancreas	3.68261
rs10516526	ENSG00000138785.14	INTS12	Lung	5.59859e-11	-1.05879	-1.66776	-0.800757	0.0582524	Cis	2.5	1.01452e-11	chr4	105767747	A	G	chr4	105682627	105895986	0	A549-ACE2_8h_Ho2020	2.5	11.9081	Cells_EBV-transformed_lymphocytes	19.4015	Pancreas	3.68261
rs140411750	ENSG00000138785.14	INTS12	Lung	5.59859e-11	-1.05879	-1.63963	-0.81591	0.0582524	Cis	1.5	1.01452e-11	chr4	105771316	G	C	chr4	105682627	105895986	0	A549-ACE2_8h_Ho2020	1.5	11.9081	Cells_EBV-transformed_lymphocytes	19.4015	Pancreas	3.68261
rs150400299	ENSG00000138785.14	INTS12	Lung	4.73451e-11	-1.05134	-1.67912	-0.795119	0.0592233	Cis	1.5	8.29327e-12	chr4	105771324	A	G	chr4	105682627	105895986	0	A549-ACE2_8h_Ho2020	1.5	11.9081	Cells_EBV-transformed_lymphocytes	19.4015	Pancreas	3.68261
rs138180122	ENSG00000138785.14	INTS12	Lung	5.59859e-11	-1.05879	-1.61228	-0.799466	0.0582524	Cis	2.5	1.01452e-11	chr4	105771787	C	T	chr4	105682627	105895986	0	A549-ACE2_8h_Ho2020	2.5	11.9081	Cells_EBV-transformed_lymphocytes	19.4015	Pancreas	3.68261
rs142171126	ENSG00000138785.14	INTS12	Lung	2.97966e-10	-1.01828	-1.67057	-0.755714	0.0572816	Cis	2	5.61836e-11	chr4	105772965	C	T	chr4	105682627	105895986	0	A549-ACE2_8h_Ho2020	2	11.9081	Cells_EBV-transformed_lymphocytes	19.4015	Pancreas	3.68261
rs145094926	ENSG00000138785.14	INTS12	Lung	4.9591e-11	-1.07142	-1.64924	-0.802377	0.0584795	Cis	2	8.72548e-12	chr4	105773490	A	G	chr4	105682627	105895986	0	A549-ACE2_8h_Ho2020	2	11.9081	Cells_EBV-transformed_lymphocytes	19.4015	Pancreas	3.68261
rs140946014	ENSG00000138785.14	INTS12	Lung	5.59859e-11	-1.05879	-1.70531	-0.790124	0.0582524	Cis	2.5	1.01452e-11	chr4	105775090	T	G	chr4	105682627	105895986	0	A549-ACE2_8h_Ho2020	2.5	11.9081	Cells_EBV-transformed_lymphocytes	19.4015	Pancreas	3.68261
rs72673803	ENSG00000138785.14	INTS12	Lung	5.59859e-11	-1.05879	-1.71531	-0.809813	0.0582524	Cis	4.5	1.01452e-11	chr4	105775599	A	G	chr4	105682627	105895986	0	A549-ACE2_8h_Ho2020	4.5	11.9081	Cells_EBV-transformed_lymphocytes	19.4015	Pancreas	3.68261
rs113538688	ENSG00000138785.14	INTS12	Lung	2.97966e-10	-1.01828	-1.59081	-0.75433	0.0572816	Cis	4.5	5.61836e-11	chr4	105775620	G	C	chr4	105682627	105895986	0	A549-ACE2_8h_Ho2020	4.5	11.9081	Cells_EBV-transformed_lymphocytes	19.4015	Pancreas	3.68261
rs11735851	ENSG00000138785.14	INTS12	Lung	2.97966e-10	-1.01828	-1.64863	-0.775278	0.0572816	Cis	4.5	5.61836e-11	chr4	105776097	G	A	chr4	105682627	105895986	0	A549-ACE2_8h_Ho2020	4.5	11.9081	Cells_EBV-transformed_lymphocytes	19.4015	Pancreas	3.68261
rs72673805	ENSG00000138785.14	INTS12	Lung	5.59859e-11	-1.05879	-1.61707	-0.778189	0.0582524	Cis	9.5	1.01452e-11	chr4	105779665	C	G	chr4	105682627	105895986	0	A549-ACE2_8h_Ho2020	9.5	11.9081	Cells_EBV-transformed_lymphocytes	19.4015	Pancreas	3.68261
rs11732298	ENSG00000138785.14	INTS12	Lung	5.59859e-11	-1.05879	-1.62187	-0.78673	0.0582524	Cis	9.5	1.01452e-11	chr4	105780522	A	T	chr4	105682627	105895986	0	A549-ACE2_8h_Ho2020	9.5	11.9081	Cells_EBV-transformed_lymphocytes	19.4015	Pancreas	3.68261
rs150252170	ENSG00000138785.14	INTS12	Lung	5.59859e-11	-1.05879	-1.68189	-0.786809	0.0582524	Cis	9	1.01452e-11	chr4	105782237	C	T	chr4	105682627	105895986	0	A549-ACE2_8h_Ho2020	9	11.9081	Cells_EBV-transformed_lymphocytes	19.4015	Pancreas	3.68261
rs11734568	ENSG00000138785.14	INTS12	Lung	5.59859e-11	-1.05879	-1.64923	-0.801926	0.0582524	Cis	1.5	1.01452e-11	chr4	105782386	A	G	chr4	105682627	105895986	0	A549-ACE2_8h_Ho2020	1.5	11.9081	Cells_EBV-transformed_lymphocytes	19.4015	Pancreas	3.68261
rs11734571	ENSG00000138785.14	INTS12	Lung	5.59859e-11	-1.05879	-1.66676	-0.804249	0.0582524	Cis	1.5	1.01452e-11	chr4	105782400	A	G	chr4	105682627	105895986	0	A549-ACE2_8h_Ho2020	1.5	11.9081	Cells_EBV-transformed_lymphocytes	19.4015	Pancreas	3.68261
rs11733287	ENSG00000138785.14	INTS12	Lung	5.59859e-11	-1.05879	-1.60491	-0.791844	0.0582524	Cis	10	1.01452e-11	chr4	105784182	G	A	chr4	105682627	105895986	0	A549-ACE2_8h_Ho2020	10	11.9081	Cells_EBV-transformed_lymphocytes	19.4015	Pancreas	3.68261
rs11733225	ENSG00000138785.14	INTS12	Lung	2.97966e-10	-1.01828	-1.54039	-0.755784	0.0572816	Cis	10	5.61836e-11	chr4	105784206	C	G	chr4	105682627	105895986	0	A549-ACE2_8h_Ho2020	10	11.9081	Cells_EBV-transformed_lymphocytes	19.4015	Pancreas	3.68261
rs72673811	ENSG00000138785.14	INTS12	Lung	5.59859e-11	-1.05879	-1.68352	-0.807736	0.0582524	Cis	5.5	1.01452e-11	chr4	105786140	T	C	chr4	105682627	105895986	0	A549-ACE2_8h_Ho2020	5.5	11.9081	Cells_EBV-transformed_lymphocytes	19.4015	Pancreas	3.68261
rs11736834	ENSG00000138785.14	INTS12	Lung	2.97966e-10	-1.01828	-1.62901	-0.761981	0.0572816	Cis	11	5.61836e-11	chr4	105787607	C	T	chr4	105682627	105895986	0	A549-ACE2_8h_Ho2020	11	11.9081	Cells_EBV-transformed_lymphocytes	19.4015	Pancreas	3.68261
rs11736859	ENSG00000138785.14	INTS12	Lung	5.59859e-11	-1.05879	-1.6118	-0.810803	0.0582524	Cis	11	1.01452e-11	chr4	105787628	C	T	chr4	105682627	105895986	0	A549-ACE2_8h_Ho2020	11	11.9081	Cells_EBV-transformed_lymphocytes	19.4015	Pancreas	3.68261
rs17036225	ENSG00000138785.14	INTS12	Lung	5.59859e-11	-1.05879	-1.6589	-0.800707	0.0582524	Cis	9	1.01452e-11	chr4	105788935	A	G	chr4	105682627	105895986	0	A549-ACE2_8h_Ho2020	9	11.9081	Cells_EBV-transformed_lymphocytes	19.4015	Pancreas	3.68261
rs72673812	ENSG00000138785.14	INTS12	Lung	5.59859e-11	-1.05879	-1.60861	-0.77807	0.0582524	Cis	9	1.01452e-11	chr4	105789297	G	T	chr4	105682627	105895986	0	A549-ACE2_8h_Ho2020	9	11.9081	Cells_EBV-transformed_lymphocytes	19.4015	Pancreas	3.68261
rs72673813	ENSG00000138785.14	INTS12	Lung	2.97966e-10	-1.01828	-1.65505	-0.7765	0.0572816	Cis	1	5.61836e-11	chr4	105789496	T	C	chr4	105682627	105895986	0	A549-ACE2_8h_Ho2020	1	11.9081	Cells_EBV-transformed_lymphocytes	19.4015	Pancreas	3.68261
rs72673817	ENSG00000138785.14	INTS12	Lung	5.59859e-11	-1.05879	-1.70171	-0.80072	0.0582524	Cis	9.5	1.01452e-11	chr4	105792333	G	A	chr4	105682627	105895986	0	A549-ACE2_8h_Ho2020	9.5	11.9081	Cells_EBV-transformed_lymphocytes	19.4015	Pancreas	3.68261
rs17036230	ENSG00000138785.14	INTS12	Lung	5.59859e-11	-1.05879	-1.7042	-0.797432	0.0582524	Cis	5.5	1.01452e-11	chr4	105793991	T	A	chr4	105682627	105895986	0	A549-ACE2_8h_Ho2020	5.5	11.9081	Cells_EBV-transformed_lymphocytes	19.4015	Pancreas	3.68261
rs112543091	ENSG00000138785.14	INTS12	Lung	5.59859e-11	-1.05879	-1.67786	-0.795473	0.0582524	Cis	6	1.01452e-11	chr4	105794967	C	T	chr4	105682627	105895986	0	A549-ACE2_8h_Ho2020	6	11.9081	Cells_EBV-transformed_lymphocytes	19.4015	Pancreas	3.68261
rs11727745	ENSG00000138785.14	INTS12	Lung	5.59859e-11	-1.05879	-1.70339	-0.814555	0.0582524	Cis	4.5	1.01452e-11	chr4	105795370	T	G	chr4	105682627	105895986	0	A549-ACE2_8h_Ho2020	4.5	11.9081	Cells_EBV-transformed_lymphocytes	19.4015	Pancreas	3.68261
rs150655498	ENSG00000138785.14	INTS12	Lung	5.59859e-11	-1.05879	-1.61433	-0.802506	0.0582524	Cis	4.5	1.01452e-11	chr4	105795395	A	AT	chr4	105682627	105895986	0	A549-ACE2_8h_Ho2020	4.5	11.9081	Cells_EBV-transformed_lymphocytes	19.4015	Pancreas	3.68261
rs11728918	ENSG00000138785.14	INTS12	Lung	5.59859e-11	-1.05879	-1.69106	-0.81868	0.0582524	Cis	3.5	1.01452e-11	chr4	105796382	T	G	chr4	105682627	105895986	0	A549-ACE2_8h_Ho2020	3.5	11.9081	Cells_EBV-transformed_lymphocytes	19.4015	Pancreas	3.68261
rs72673822	ENSG00000138785.14	INTS12	Lung	2.97966e-10	-1.01828	-1.64962	-0.764724	0.0572816	Cis	8.5	5.61836e-11	chr4	105798035	A	G	chr4	105682627	105895986	0	A549-ACE2_8h_Ho2020	8.5	11.9081	Cells_EBV-transformed_lymphocytes	19.4015	Pancreas	3.68261
rs72673823	ENSG00000138785.14	INTS12	Lung	2.97966e-10	-1.01828	-1.64126	-0.766794	0.0572816	Cis	9	5.61836e-11	chr4	105798816	G	T	chr4	105682627	105895986	0	A549-ACE2_8h_Ho2020	9	11.9081	Cells_EBV-transformed_lymphocytes	19.4015	Pancreas	3.68261
rs74398423	ENSG00000138785.14	INTS12	Lung	5.59859e-11	-1.05879	-1.63038	-0.785222	0.0582524	Cis	7.5	1.01452e-11	chr4	105799809	C	G	chr4	105682627	105895986	0	A549-ACE2_8h_Ho2020	7.5	11.9081	Cells_EBV-transformed_lymphocytes	19.4015	Pancreas	3.68261
rs72673824	ENSG00000138785.14	INTS12	Lung	5.59859e-11	-1.05879	-1.68796	-0.785059	0.0582524	Cis	10.5	1.01452e-11	chr4	105803307	A	G	chr4	105682627	105895986	0	A549-ACE2_8h_Ho2020	10.5	11.9081	Cells_EBV-transformed_lymphocytes	19.4015	Pancreas	3.68261
rs11731938	ENSG00000138785.14	INTS12	Lung	2.97966e-10	-1.01828	-1.67652	-0.753835	0.0572816	Cis	10.5	5.61836e-11	chr4	105803983	T	A	chr4	105682627	105895986	0	A549-ACE2_8h_Ho2020	10.5	11.9081	Cells_EBV-transformed_lymphocytes	19.4015	Pancreas	3.68261
rs11097901	ENSG00000138785.14	INTS12	Lung	1.97068e-10	-0.995262	-1.66592	-0.766772	0.061165	Cis	9	3.63532e-11	chr4	105808776	C	T	chr4	105682627	105895986	0	A549-ACE2_8h_Ho2020	9	11.9081	Cells_EBV-transformed_lymphocytes	19.4015	Pancreas	3.68261
rs72673828	ENSG00000138785.14	INTS12	Lung	5.59859e-11	-1.05879	-1.58589	-0.778368	0.0582524	Cis	11.5	1.01452e-11	chr4	105809185	C	G	chr4	105682627	105895986	0	A549-ACE2_8h_Ho2020	11.5	11.9081	Cells_EBV-transformed_lymphocytes	19.4015	Pancreas	3.68261
rs11733654	ENSG00000138785.14	INTS12	Lung	5.59859e-11	-1.05879	-1.61804	-0.814156	0.0582524	Cis	16	1.01452e-11	chr4	105809553	C	A	chr4	105682627	105895986	0	A549-ACE2_8h_Ho2020	16	11.9081	Cells_EBV-transformed_lymphocytes	19.4015	Pancreas	3.68261
rs72673831	ENSG00000138785.14	INTS12	Lung	5.39893e-11	-1.05671	-1.67384	-0.805577	0.0583658	Cis	13	9.54161e-12	chr4	105812223	C	T	chr4	105682627	105895986	0	A549-ACE2_8h_Ho2020	13	11.9081	Cells_EBV-transformed_lymphocytes	19.4015	Pancreas	3.68261
rs10516527	ENSG00000138785.14	INTS12	Lung	5.59859e-11	-1.05879	-1.70012	-0.790125	0.0582524	Cis	13	1.01452e-11	chr4	105813189	A	G	chr4	105682627	105895986	0	A549-ACE2_8h_Ho2020	13	11.9081	Cells_EBV-transformed_lymphocytes	19.4015	Pancreas	3.68261
rs116034011	ENSG00000138785.14	INTS12	Lung	5.59859e-11	-1.05879	-1.71489	-0.812422	0.0582524	Cis	3	1.01452e-11	chr4	105814465	A	T	chr4	105682627	105895986	0	A549-ACE2_8h_Ho2020	3	11.9081	Cells_EBV-transformed_lymphocytes	19.4015	Pancreas	3.68261
rs147632916	ENSG00000138785.14	INTS12	Lung	5.59859e-11	-1.05879	-1.65508	-0.8082	0.0582524	Cis	3	1.01452e-11	chr4	105814487	C	T	chr4	105682627	105895986	0	A549-ACE2_8h_Ho2020	3	11.9081	Cells_EBV-transformed_lymphocytes	19.4015	Pancreas	3.68261
rs142285263	ENSG00000138785.14	INTS12	Lung	2.97966e-10	-1.01828	-1.65569	-0.757171	0.0572816	Cis	3	5.61836e-11	chr4	105814505	C	T	chr4	105682627	105895986	0	A549-ACE2_8h_Ho2020	3	11.9081	Cells_EBV-transformed_lymphocytes	19.4015	Pancreas	3.68261
rs11723240	ENSG00000138785.14	INTS12	Lung	5.59859e-11	-1.05879	-1.61034	-0.792104	0.0582524	Cis	9.5	1.01452e-11	chr4	105815779	T	C	chr4	105682627	105895986	0	A549-ACE2_8h_Ho2020	9.5	11.9081	Cells_EBV-transformed_lymphocytes	19.4015	Pancreas	3.68261
rs17036258	ENSG00000138785.14	INTS12	Lung	2.97966e-10	-1.01828	-1.666	-0.776926	0.0572816	Cis	9.5	5.61836e-11	chr4	105816225	G	A	chr4	105682627	105895986	0	A549-ACE2_8h_Ho2020	9.5	11.9081	Cells_EBV-transformed_lymphocytes	19.4015	Pancreas	3.68261
rs72673832	ENSG00000138785.14	INTS12	Lung	1.72592e-10	-1.04628	-1.67407	-0.775995	0.0563107	Cis	11	3.18231e-11	chr4	105817603	A	G	chr4	105682627	105895986	0	A549-ACE2_8h_Ho2020	11	11.9081	Cells_EBV-transformed_lymphocytes	19.4015	Pancreas	3.68261
rs72673834	ENSG00000138785.14	INTS12	Lung	2.97966e-10	-1.01828	-1.56958	-0.762634	0.0572816	Cis	11	5.61836e-11	chr4	105818217	G	A	chr4	105682627	105895986	0	A549-ACE2_8h_Ho2020	11	11.9081	Cells_EBV-transformed_lymphocytes	19.4015	Pancreas	3.68261
rs10516528	ENSG00000138785.14	INTS12	Lung	5.59859e-11	-1.05879	-1.68582	-0.797031	0.0582524	Cis	11	1.01452e-11	chr4	105818436	G	T	chr4	105682627	105895986	0	A549-ACE2_8h_Ho2020	11	11.9081	Cells_EBV-transformed_lymphocytes	19.4015	Pancreas	3.68261
rs11723639	ENSG00000138785.14	INTS12	Lung	2.97966e-10	-1.01828	-1.56683	-0.751477	0.0572816	Cis	5	5.61836e-11	chr4	105820006	G	A	chr4	105682627	105895986	0	A549-ACE2_8h_Ho2020	5	11.9081	Cells_EBV-transformed_lymphocytes	19.4015	Pancreas	3.68261
rs17036292	ENSG00000138785.14	INTS12	Lung	2.97966e-10	-1.01828	-1.58816	-0.767951	0.0572816	Cis	10	5.61836e-11	chr4	105821059	T	C	chr4	105682627	105895986	0	A549-ACE2_8h_Ho2020	10	11.9081	Cells_EBV-transformed_lymphocytes	19.4015	Pancreas	3.68261
rs11726674	ENSG00000138785.14	INTS12	Lung	5.59859e-11	-1.05879	-1.56841	-0.784605	0.0582524	Cis	12	1.01452e-11	chr4	105824594	T	C	chr4	105682627	105895986	0	A549-ACE2_8h_Ho2020	12	11.9081	Cells_EBV-transformed_lymphocytes	19.4015	Pancreas	3.68261
rs11727500	ENSG00000138785.14	INTS12	Lung	5.59859e-11	-1.05879	-1.66288	-0.782978	0.0582524	Cis	4	1.01452e-11	chr4	105824791	T	C	chr4	105682627	105895986	0	A549-ACE2_8h_Ho2020	4	11.9081	Cells_EBV-transformed_lymphocytes	19.4015	Pancreas	3.68261
rs11731417	ENSG00000138785.14	INTS12	Lung	5.59859e-11	-1.05879	-1.67385	-0.79754	0.0582524	Cis	4	1.01452e-11	chr4	105824855	A	G	chr4	105682627	105895986	0	A549-ACE2_8h_Ho2020	4	11.9081	Cells_EBV-transformed_lymphocytes	19.4015	Pancreas	3.68261
rs11723225	ENSG00000138785.14	INTS12	Lung	5.59859e-11	-1.05879	-1.64728	-0.793034	0.0582524	Cis	4	1.01452e-11	chr4	105824908	C	T	chr4	105682627	105895986	0	A549-ACE2_8h_Ho2020	4	11.9081	Cells_EBV-transformed_lymphocytes	19.4015	Pancreas	3.68261
rs17036308	ENSG00000138785.14	INTS12	Lung	6.14453e-11	-1.04907	-1.5959	-0.79404	0.0592233	Cis	10.5	1.11799e-11	chr4	105828436	T	A	chr4	105682627	105895986	0	A549-ACE2_8h_Ho2020	10.5	11.9081	Cells_EBV-transformed_lymphocytes	19.4015	Pancreas	3.68261
rs17036310	ENSG00000138785.14	INTS12	Lung	6.14453e-11	-1.04907	-1.58341	-0.773877	0.0592233	Cis	8	1.11798e-11	chr4	105831183	A	G	chr4	105682627	105895986	0	A549-ACE2_8h_Ho2020	8	11.9081	Cells_EBV-transformed_lymphocytes	19.4015	Pancreas	3.68261
rs11732650	ENSG00000138785.14	INTS12	Lung	6.14453e-11	-1.04907	-1.72844	-0.806021	0.0592233	Cis	7.5	1.11799e-11	chr4	105833074	G	C	chr4	105682627	105895986	0	A549-ACE2_8h_Ho2020	7.5	11.9081	Cells_EBV-transformed_lymphocytes	19.4015	Pancreas	3.68261
rs11732629	ENSG00000138785.14	INTS12	Lung	3.17632e-10	-1.00975	-1.62017	-0.754645	0.0582524	Cis	2	6.00851e-11	chr4	105833190	C	G	chr4	105682627	105895986	0	A549-ACE2_8h_Ho2020	2	11.9081	Cells_EBV-transformed_lymphocytes	19.4015	Pancreas	3.68261
rs34671427	ENSG00000138785.14	INTS12	Lung	6.14453e-11	-1.04907	-1.58889	-0.776428	0.0592233	Cis	5.5	1.11799e-11	chr4	105833457	C	CGA	chr4	105682627	105895986	0	A549-ACE2_8h_Ho2020	5.5	11.9081	Cells_EBV-transformed_lymphocytes	19.4015	Pancreas	3.68261
rs150081160	ENSG00000138785.14	INTS12	Lung	6.69695e-10	-0.690241	-0.922815	-0.431579	0.0815534	Cis	5.5	1.28081e-10	chr4	105833740	T	TTATAGTAAGTATAGA	chr4	105682627	105895986	0	A549-ACE2_8h_Ho2020	5.5	11.9081	Cells_EBV-transformed_lymphocytes	19.4015	Pancreas	3.68261
rs11295565	ENSG00000138785.14	INTS12	Lung	3.57979e-10	-0.809428	-1.22328	-0.624316	0.0805825	Cis	5.5	6.79041e-11	chr4	105833945	AG	A	chr4	105682627	105895986	0	A549-ACE2_8h_Ho2020	5.5	11.9081	Cells_EBV-transformed_lymphocytes	19.4015	Pancreas	3.68261
rs79412014	ENSG00000138785.14	INTS12	Lung	3.17632e-10	-1.00975	-1.65323	-0.745702	0.0582524	Cis	5.5	6.00851e-11	chr4	105834287	T	A	chr4	105682627	105895986	0	A549-ACE2_8h_Ho2020	5.5	11.9081	Cells_EBV-transformed_lymphocytes	19.4015	Pancreas	3.68261
rs11728716	ENSG00000138785.14	INTS12	Lung	3.17632e-10	-1.00975	-1.64951	-0.741862	0.0582524	Cis	11.5	6.00851e-11	chr4	105834839	G	A	chr4	105682627	105895986	0	A549-ACE2_8h_Ho2020	11.5	11.9081	Cells_EBV-transformed_lymphocytes	19.4015	Pancreas	3.68261
rs72673853	ENSG00000138785.14	INTS12	Lung	6.14453e-11	-1.04907	-1.60608	-0.77814	0.0592233	Cis	5	1.11798e-11	chr4	105835720	T	C	chr4	105682627	105895986	0	A549-ACE2_8h_Ho2020	5	11.9081	Cells_EBV-transformed_lymphocytes	19.4015	Pancreas	3.68261
rs72673855	ENSG00000138785.14	INTS12	Lung	6.14453e-11	-1.04907	-1.64259	-0.795616	0.0592233	Cis	5	1.11799e-11	chr4	105835832	A	G	chr4	105682627	105895986	0	A549-ACE2_8h_Ho2020	5	11.9081	Cells_EBV-transformed_lymphocytes	19.4015	Pancreas	3.68261
rs28767239	ENSG00000138785.14	INTS12	Lung	3.57979e-10	-0.809428	-1.34037	-0.623928	0.0805825	Cis	5	6.79041e-11	chr4	105836215	A	C	chr4	105682627	105895986	0	A549-ACE2_8h_Ho2020	5	11.9081	Cells_EBV-transformed_lymphocytes	19.4015	Pancreas	3.68261
rs72673858	ENSG00000138785.14	INTS12	Lung	6.14453e-11	-1.04907	-1.59701	-0.784632	0.0592233	Cis	5	1.11799e-11	chr4	105836899	T	C	chr4	105682627	105895986	0	A549-ACE2_8h_Ho2020	5	11.9081	Cells_EBV-transformed_lymphocytes	19.4015	Pancreas	3.68261
rs17036327	ENSG00000138785.14	INTS12	Lung	3.17632e-10	-1.00975	-1.55114	-0.7767	0.0582524	Cis	10.5	6.00851e-11	chr4	105840259	C	G	chr4	105682627	105895986	0	A549-ACE2_8h_Ho2020	10.5	11.9081	Cells_EBV-transformed_lymphocytes	19.4015	Pancreas	3.68261
rs113786423	ENSG00000138785.14	INTS12	Lung	4.8799e-10	-0.977367	-1.50814	-0.702158	0.0601942	Cis	2	9.30536e-11	chr4	105841192	C	T	chr4	105682627	105895986	0	A549-ACE2_8h_Ho2020	2	11.9081	Cells_EBV-transformed_lymphocytes	19.4015	Pancreas	3.68261
rs72673860	ENSG00000138785.14	INTS12	Lung	3.17632e-10	-1.00975	-1.62499	-0.759401	0.0582524	Cis	8	6.00851e-11	chr4	105841743	C	T	chr4	105682627	105895986	0	A549-ACE2_8h_Ho2020	8	11.9081	Cells_EBV-transformed_lymphocytes	19.4015	Pancreas	3.68261
rs7676975	ENSG00000138785.14	INTS12	Lung	3.57979e-10	-0.809428	-1.28215	-0.636332	0.0805825	Cis	10	6.79041e-11	chr4	105842654	A	T	chr4	105682627	105895986	0	A549-ACE2_8h_Ho2020	10	11.9081	Cells_EBV-transformed_lymphocytes	19.4015	Pancreas	3.68261
rs11733150	ENSG00000138785.14	INTS12	Lung	6.14453e-11	-1.04907	-1.69837	-0.787017	0.0592233	Cis	5	1.11798e-11	chr4	105844194	C	G	chr4	105682627	105895986	0	A549-ACE2_8h_Ho2020	5	11.9081	Cells_EBV-transformed_lymphocytes	19.4015	Pancreas	3.68261
rs11733223	ENSG00000138785.14	INTS12	Lung	6.14453e-11	-1.04907	-1.65979	-0.802157	0.0592233	Cis	5	1.11799e-11	chr4	105844368	C	A	chr4	105682627	105895986	0	A549-ACE2_8h_Ho2020	5	11.9081	Cells_EBV-transformed_lymphocytes	19.4015	Pancreas	3.68261
rs10050333	ENSG00000138785.14	INTS12	Lung	3.57979e-10	-0.809428	-1.36421	-0.630028	0.0805825	Cis	9	6.79041e-11	chr4	105844656	T	A	chr4	105682627	105895986	0	A549-ACE2_8h_Ho2020	9	11.9081	Cells_EBV-transformed_lymphocytes	19.4015	Pancreas	3.68261
rs10050159	ENSG00000138785.14	INTS12	Lung	3.57979e-10	-0.809428	-1.33516	-0.633519	0.0805825	Cis	9	6.79041e-11	chr4	105844758	G	A	chr4	105682627	105895986	0	A549-ACE2_8h_Ho2020	9	11.9081	Cells_EBV-transformed_lymphocytes	19.4015	Pancreas	3.68261
rs11722225	ENSG00000138785.14	INTS12	Lung	6.14453e-11	-1.04907	-1.63439	-0.787154	0.0592233	Cis	9	1.11798e-11	chr4	105845273	T	C	chr4	105682627	105895986	0	A549-ACE2_8h_Ho2020	9	11.9081	Cells_EBV-transformed_lymphocytes	19.4015	Pancreas	3.68261
rs11726124	ENSG00000138785.14	INTS12	Lung	6.14453e-11	-1.04907	-1.68305	-0.781861	0.0592233	Cis	3	1.11799e-11	chr4	105845339	A	G	chr4	105682627	105895986	0	A549-ACE2_8h_Ho2020	3	11.9081	Cells_EBV-transformed_lymphocytes	19.4015	Pancreas	3.68261
rs28488297	ENSG00000138785.14	INTS12	Lung	3.57979e-10	-0.809428	-1.36448	-0.617958	0.0805825	Cis	6	6.79041e-11	chr4	105846069	C	T	chr4	105682627	105895986	0	A549-ACE2_8h_Ho2020	6	11.9081	Cells_EBV-transformed_lymphocytes	19.4015	Pancreas	3.68261
rs75817507	ENSG00000138785.14	INTS12	Lung	6.14453e-11	-1.04907	-1.6448	-0.80061	0.0592233	Cis	5.5	1.11799e-11	chr4	105846466	C	T	chr4	105682627	105895986	0	A549-ACE2_8h_Ho2020	5.5	11.9081	Cells_EBV-transformed_lymphocytes	19.4015	Pancreas	3.68261
rs150384021	ENSG00000138785.14	INTS12	Lung	6.14453e-11	-1.04907	-1.62097	-0.782299	0.0592233	Cis	6	1.11798e-11	chr4	105846929	A	G	chr4	105682627	105895986	0	A549-ACE2_8h_Ho2020	6	11.9081	Cells_EBV-transformed_lymphocytes	19.4015	Pancreas	3.68261
rs72673865	ENSG00000138785.14	INTS12	Lung	5.21942e-11	-1.05443	-1.66038	-0.800426	0.0601942	Cis	11	9.2221e-12	chr4	105847441	G	T	chr4	105682627	105895986	0	A549-ACE2_8h_Ho2020	11	11.9081	Cells_EBV-transformed_lymphocytes	19.4015	Pancreas	3.68261
rs111248783	ENSG00000138785.14	INTS12	Lung	3.17632e-10	-1.00975	-1.66113	-0.749258	0.0582524	Cis	3.5	6.00851e-11	chr4	105849841	C	T	chr4	105682627	105895986	0	A549-ACE2_8h_Ho2020	3.5	11.9081	Cells_EBV-transformed_lymphocytes	19.4015	Pancreas	3.68261
rs72673866	ENSG00000138785.14	INTS12	Lung	4.57562e-09	-0.846279	-1.03136	-0.531341	0.0584795	Cis	3.5	9.01756e-10	chr4	105849998	A	T	chr4	105682627	105895986	0	A549-ACE2_8h_Ho2020	3.5	11.9081	Cells_EBV-transformed_lymphocytes	19.4015	Pancreas	3.68261
rs11726094	ENSG00000138785.14	INTS12	Lung	3.17632e-10	-1.00975	-1.54861	-0.736553	0.0582524	Cis	4.5	6.00851e-11	chr4	105852230	G	T	chr4	105682627	105895986	0	A549-ACE2_8h_Ho2020	4.5	11.9081	Cells_EBV-transformed_lymphocytes	19.4015	Pancreas	3.68261
rs11730354	ENSG00000138785.14	INTS12	Lung	6.91708e-10	-0.931426	-1.42966	-0.682982	0.0660194	Cis	4.5	1.32471e-10	chr4	105852278	T	C	chr4	105682627	105895986	0	A549-ACE2_8h_Ho2020	4.5	11.9081	Cells_EBV-transformed_lymphocytes	19.4015	Pancreas	3.68261
rs111652678	ENSG00000138785.14	INTS12	Lung	6.14453e-11	-1.04907	-1.63869	-0.788144	0.0592233	Cis	3.5	1.11798e-11	chr4	105857561	A	C	chr4	105682627	105895986	0	A549-ACE2_8h_Ho2020	3.5	11.9081	Cells_EBV-transformed_lymphocytes	19.4015	Pancreas	3.68261
rs111813903	ENSG00000138785.14	INTS12	Lung	6.14453e-11	-1.04907	-1.611	-0.782904	0.0592233	Cis	2.5	1.11799e-11	chr4	105858324	A	C	chr4	105682627	105895986	0	A549-ACE2_8h_Ho2020	2.5	11.9081	Cells_EBV-transformed_lymphocytes	19.4015	Pancreas	3.68261
rs112292976	ENSG00000138785.14	INTS12	Lung	2.72479e-10	-1.01554	-1.60999	-0.765138	0.0592233	Cis	3	5.07974e-11	chr4	105858628	C	T	chr4	105682627	105895986	0	A549-ACE2_8h_Ho2020	3	11.9081	Cells_EBV-transformed_lymphocytes	19.4015	Pancreas	3.68261
rs72673870	ENSG00000138785.14	INTS12	Lung	5.21942e-11	-1.05443	-1.57969	-0.807697	0.0601942	Cis	3	9.2221e-12	chr4	105858708	C	T	chr4	105682627	105895986	0	A549-ACE2_8h_Ho2020	3	11.9081	Cells_EBV-transformed_lymphocytes	19.4015	Pancreas	3.68261
rs72673872	ENSG00000138785.14	INTS12	Lung	5.21942e-11	-1.05443	-1.5952	-0.775353	0.0601942	Cis	3	9.2221e-12	chr4	105858768	T	C	chr4	105682627	105895986	0	A549-ACE2_8h_Ho2020	3	11.9081	Cells_EBV-transformed_lymphocytes	19.4015	Pancreas	3.68261
rs72673873	ENSG00000138785.14	INTS12	Lung	8.57255e-10	-0.922937	-1.33553	-0.652231	0.0650485	Cis	6	1.64362e-10	chr4	105859144	G	A	chr4	105682627	105895986	0	A549-ACE2_8h_Ho2020	6	11.9081	Cells_EBV-transformed_lymphocytes	19.4015	Pancreas	3.68261
rs113881526	ENSG00000138785.14	INTS12	Lung	6.91708e-10	-0.931426	-1.38766	-0.672203	0.0660194	Cis	6	1.32471e-10	chr4	105860479	T	G	chr4	105682627	105895986	0	A549-ACE2_8h_Ho2020	6	11.9081	Cells_EBV-transformed_lymphocytes	19.4015	Pancreas	3.68261
rs7660534	ENSG00000138785.14	INTS12	Lung	6.05219e-12	-0.947708	-1.4019	-0.772063	0.0893204	Cis	2.5	1.0312e-12	chr4	105874890	G	C	chr4	105682627	105895986	0	A549-ACE2_8h_Ho2020	2.5	11.9081	Cells_EBV-transformed_lymphocytes	19.4015	Pancreas	3.68261
rs17036341	ENSG00000138785.14	INTS12	Lung	1.83207e-11	-0.909722	-1.43297	-0.734698	0.0864078	Cis	6.5	3.18048e-12	chr4	105875672	C	G	chr4	105682627	105895986	0	A549-ACE2_8h_Ho2020	6.5	11.9081	Cells_EBV-transformed_lymphocytes	19.4015	Pancreas	3.68261
rs10516529	ENSG00000138785.14	INTS12	Lung	1.83207e-11	-0.909722	-1.43004	-0.722233	0.0864078	Cis	7.5	3.18049e-12	chr4	105878159	T	G	chr4	105682627	105895986	0	A549-ACE2_8h_Ho2020	7.5	11.9081	Cells_EBV-transformed_lymphocytes	19.4015	Pancreas	3.68261
rs11730660	ENSG00000138785.14	INTS12	Lung	2.57114e-10	-0.978935	-1.40301	-0.753146	0.0601942	Cis	7	4.7888e-11	chr4	105879222	A	C	chr4	105682627	105895986	0	A549-ACE2_8h_Ho2020	7	11.9081	Cells_EBV-transformed_lymphocytes	19.4015	Pancreas	3.68261
rs112398395	ENSG00000138785.14	INTS12	Lung	2.57114e-10	-0.978935	-1.52099	-0.743034	0.0601942	Cis	1	4.78882e-11	chr4	105880558	C	T	chr4	105682627	105895986	0	A549-ACE2_8h_Ho2020	1	11.9081	Cells_EBV-transformed_lymphocytes	19.4015	Pancreas	3.68261
rs151317012	ENSG00000138785.14	INTS12	Lung	2.57114e-10	-0.978935	-1.51251	-0.760092	0.0601942	Cis	2	4.78882e-11	chr4	105885037	C	T	chr4	105682627	105895986	0	A549-ACE2_8h_Ho2020	2	11.9081	Cells_EBV-transformed_lymphocytes	19.4015	Pancreas	3.68261
rs17331332	ENSG00000138785.14	INTS12	Lung	2.57114e-10	-0.978935	-1.48309	-0.749777	0.0601942	Cis	1.5	4.78882e-11	chr4	105886950	G	A	chr4	105682627	105895986	0	A549-ACE2_8h_Ho2020	1.5	11.9081	Cells_EBV-transformed_lymphocytes	19.4015	Pancreas	3.68261
rs72673888	ENSG00000138785.14	INTS12	Lung	2.57114e-10	-0.978935	-1.51336	-0.736306	0.0601942	Cis	1.5	4.7888e-11	chr4	105887024	T	C	chr4	105682627	105895986	0	A549-ACE2_8h_Ho2020	1.5	11.9081	Cells_EBV-transformed_lymphocytes	19.4015	Pancreas	3.68261
rs58775257	ENSG00000138785.14	INTS12	Lung	1.83207e-11	-0.909722	-1.33306	-0.740313	0.0864078	Cis	3.5	3.18049e-12	chr4	105888826	G	A	chr4	105682627	105895986	0	A549-ACE2_8h_Ho2020	3.5	11.9081	Cells_EBV-transformed_lymphocytes	19.4015	Pancreas	3.68261
rs72673889	ENSG00000138785.14	INTS12	Lung	2.57114e-10	-0.978935	-1.51732	-0.747901	0.0601942	Cis	10	4.78882e-11	chr4	105889390	A	G	chr4	105682627	105895986	0	A549-ACE2_8h_Ho2020	10	11.9081	Cells_EBV-transformed_lymphocytes	19.4015	Pancreas	3.68261
rs35281617	ENSG00000138785.14	INTS12	Lung	1.1694e-09	-0.936857	-1.42005	-0.682064	0.0592233	Cis	7	2.25329e-10	chr4	105891125	A	AG	chr4	105682627	105895986	0	A549-ACE2_8h_Ho2020	7	11.9081	Cells_EBV-transformed_lymphocytes	19.4015	Pancreas	3.68261
rs67277942	ENSG00000138785.14	INTS12	Lung	6.05219e-12	-0.947708	-1.36575	-0.761961	0.0893204	Cis	9.5	1.0312e-12	chr4	105892152	A	G	chr4	105682627	105895986	0	A549-ACE2_8h_Ho2020	9.5	11.9081	Cells_EBV-transformed_lymphocytes	19.4015	Pancreas	3.68261
rs72673891	ENSG00000138785.14	INTS12	Lung	2.57114e-10	-0.978935	-1.4892	-0.75183	0.0601942	Cis	7	4.78882e-11	chr4	105893145	A	G	chr4	105682627	105895986	0	A549-ACE2_8h_Ho2020	7	11.9081	Cells_EBV-transformed_lymphocytes	19.4015	Pancreas	3.68261
rs59462153	ENSG00000138785.14	INTS12	Lung	1.18607e-11	-0.947035	-1.49835	-0.781921	0.0893204	Cis	4	2.05027e-12	chr4	105893931	T	C	chr4	105682627	105895986	0	A549-ACE2_8h_Ho2020	4	11.9081	Cells_EBV-transformed_lymphocytes	19.4015	Pancreas	3.68261
rs145501437	ENSG00000138785.14	INTS12	Lung	6.02227e-10	-0.952062	-1.41605	-0.695769	0.0572816	Cis	3.5	1.15099e-10	chr4	105894827	TAGAGAC	T	chr4	105682627	105895986	0	A549-ACE2_8h_Ho2020	3.5	11.9081	Cells_EBV-transformed_lymphocytes	19.4015	Pancreas	3.68261
rs141807665	ENSG00000138785.14	INTS12	Lung	6.02227e-10	-0.952062	-1.40648	-0.68682	0.0572816	Cis	3.5	1.15099e-10	chr4	105894906	T	TA	chr4	105682627	105895986	0	A549-ACE2_8h_Ho2020	3.5	11.9081	Cells_EBV-transformed_lymphocytes	19.4015	Pancreas	3.68261
rs72669981	ENSG00000168743.12	NPNT	Lung	6.40691e-09	-0.822673	-1.27223	-0.674365	0.0524272	Cis	1.5	1.27046e-09	chr4	105603573	T	G	chr4	105894775	106004027	291202	A549-ACE2_8h_Ho2020	1.5	160.9	Thyroid	277.363	Whole_Blood	0.0564393
rs72669982	ENSG00000168743.12	NPNT	Lung	3.88912e-09	-0.776294	-1.16489	-0.615178	0.0582524	Cis	1.5	7.64094e-10	chr4	105603797	C	T	chr4	105894775	106004027	290978	A549-ACE2_8h_Ho2020	1.5	160.9	Thyroid	277.363	Whole_Blood	0.0564393
rs72669998	ENSG00000168743.12	NPNT	Lung	2.00138e-11	-0.951483	-1.33863	-0.785139	0.0543689	Cis	1.5	3.47616e-12	chr4	105669131	A	T	chr4	105894775	106004027	225644	A549-ACE2_8h_Ho2020	1.5	160.9	Thyroid	277.363	Whole_Blood	0.0564393
rs115599607	ENSG00000168743.12	NPNT	Lung	2.00138e-11	-0.951483	-1.4055	-0.789014	0.0543689	Cis	1.5	3.47616e-12	chr4	105669137	T	G	chr4	105894775	106004027	225638	A549-ACE2_8h_Ho2020	1.5	160.9	Thyroid	277.363	Whole_Blood	0.0564393
rs72670002	ENSG00000168743.12	NPNT	Lung	1.4083e-10	-0.913461	-1.34628	-0.754222	0.0533981	Cis	1.5	2.58442e-11	chr4	105673359	G	A	chr4	105894775	106004027	221416	A549-ACE2_8h_Ho2020	1.5	160.9	Thyroid	277.363	Whole_Blood	0.0564393
rs35370743	ENSG00000168743.12	NPNT	Lung	4.74436e-11	-0.889087	-1.20164	-0.702102	0.0572816	Cis	2	8.34558e-12	chr4	105683033	A	G	chr4	105894775	106004027	211742	A549-ACE2_8h_Ho2020	2	160.9	Thyroid	277.363	Whole_Blood	0.0564393
rs34072732	ENSG00000168743.12	NPNT	Lung	6.34163e-12	-0.939562	-1.2812	-0.746197	0.0582524	Cis	2	1.09292e-12	chr4	105683207	A	G	chr4	105894775	106004027	211568	A549-ACE2_8h_Ho2020	2	160.9	Thyroid	277.363	Whole_Blood	0.0564393
rs72671808	ENSG00000168743.12	NPNT	Lung	6.34163e-12	-0.939562	-1.27104	-0.75656	0.0582524	Cis	2	1.09292e-12	chr4	105684563	A	C	chr4	105894775	106004027	210212	A549-ACE2_8h_Ho2020	2	160.9	Thyroid	277.363	Whole_Blood	0.0564393
rs72671820	ENSG00000168743.12	NPNT	Lung	4.74436e-11	-0.889087	-1.22074	-0.711086	0.0572816	Cis	1.5	8.34558e-12	chr4	105699826	C	T	chr4	105894775	106004027	194949	A549-ACE2_8h_Ho2020	1.5	160.9	Thyroid	277.363	Whole_Blood	0.0564393
rs17036120	ENSG00000168743.12	NPNT	Lung	6.34163e-12	-0.939562	-1.33329	-0.745844	0.0582524	Cis	1.5	1.09292e-12	chr4	105700351	G	C	chr4	105894775	106004027	194424	A549-ACE2_8h_Ho2020	1.5	160.9	Thyroid	277.363	Whole_Blood	0.0564393
rs17036125	ENSG00000168743.12	NPNT	Lung	6.34163e-12	-0.939562	-1.27823	-0.743656	0.0582524	Cis	1.5	1.09292e-12	chr4	105702517	A	T	chr4	105894775	106004027	192258	A549-ACE2_8h_Ho2020	1.5	160.9	Thyroid	277.363	Whole_Blood	0.0564393
rs80245547	ENSG00000168743.12	NPNT	Lung	6.34163e-12	-0.939562	-1.2809	-0.763845	0.0582524	Cis	1	1.09292e-12	chr4	105707798	C	T	chr4	105894775	106004027	186977	A549-ACE2_8h_Ho2020	1	160.9	Thyroid	277.363	Whole_Blood	0.0564393
rs72671835	ENSG00000168743.12	NPNT	Lung	6.34163e-12	-0.939562	-1.32134	-0.760648	0.0582524	Cis	1	1.09292e-12	chr4	105710199	C	T	chr4	105894775	106004027	184576	A549-ACE2_8h_Ho2020	1	160.9	Thyroid	277.363	Whole_Blood	0.0564393
rs72671837	ENSG00000168743.12	NPNT	Lung	6.34163e-12	-0.939562	-1.3269	-0.756083	0.0582524	Cis	1	1.09292e-12	chr4	105714745	A	G	chr4	105894775	106004027	180030	A549-ACE2_8h_Ho2020	1	160.9	Thyroid	277.363	Whole_Blood	0.0564393
rs111873045	ENSG00000168743.12	NPNT	Lung	4.74436e-11	-0.889087	-1.22101	-0.693071	0.0572816	Cis	2.5	8.34558e-12	chr4	105718555	A	G	chr4	105894775	106004027	176220	A549-ACE2_8h_Ho2020	2.5	160.9	Thyroid	277.363	Whole_Blood	0.0564393
rs72671844	ENSG00000168743.12	NPNT	Lung	6.34163e-12	-0.939562	-1.35272	-0.767758	0.0582524	Cis	2.5	1.09292e-12	chr4	105720951	T	C	chr4	105894775	106004027	173824	A549-ACE2_8h_Ho2020	2.5	160.9	Thyroid	277.363	Whole_Blood	0.0564393
rs72671862	ENSG00000168743.12	NPNT	Lung	4.74436e-11	-0.889087	-1.19771	-0.698016	0.0572816	Cis	1.5	8.34558e-12	chr4	105728881	A	G	chr4	105894775	106004027	165894	A549-ACE2_8h_Ho2020	1.5	160.9	Thyroid	277.363	Whole_Blood	0.0564393
rs72671863	ENSG00000168743.12	NPNT	Lung	4.74436e-11	-0.889087	-1.2242	-0.699559	0.0572816	Cis	1.5	8.34558e-12	chr4	105728959	G	A	chr4	105894775	106004027	165816	A549-ACE2_8h_Ho2020	1.5	160.9	Thyroid	277.363	Whole_Blood	0.0564393
rs11737741	ENSG00000168743.12	NPNT	Lung	6.34163e-12	-0.939562	-1.2993	-0.768445	0.0582524	Cis	1.5	1.09292e-12	chr4	105730094	A	G	chr4	105894775	106004027	164681	A549-ACE2_8h_Ho2020	1.5	160.9	Thyroid	277.363	Whole_Blood	0.0564393
rs142999757	ENSG00000168743.12	NPNT	Lung	6.34163e-12	-0.939562	-1.25103	-0.739625	0.0582524	Cis	2	1.09292e-12	chr4	105736034	TTGGTTTTAAGCTAAA	T	chr4	105894775	106004027	158741	A549-ACE2_8h_Ho2020	2	160.9	Thyroid	277.363	Whole_Blood	0.0564393
rs72671866	ENSG00000168743.12	NPNT	Lung	4.74436e-11	-0.889087	-1.23374	-0.701825	0.0572816	Cis	2	8.34558e-12	chr4	105736501	T	G	chr4	105894775	106004027	158274	A549-ACE2_8h_Ho2020	2	160.9	Thyroid	277.363	Whole_Blood	0.0564393
rs72671869	ENSG00000168743.12	NPNT	Lung	6.34163e-12	-0.939562	-1.31429	-0.762527	0.0582524	Cis	1.5	1.09292e-12	chr4	105737501	G	A	chr4	105894775	106004027	157274	A549-ACE2_8h_Ho2020	1.5	160.9	Thyroid	277.363	Whole_Blood	0.0564393
rs72671870	ENSG00000168743.12	NPNT	Lung	4.74436e-11	-0.889087	-1.22537	-0.709658	0.0572816	Cis	2	8.34558e-12	chr4	105738188	C	A	chr4	105894775	106004027	156587	A549-ACE2_8h_Ho2020	2	160.9	Thyroid	277.363	Whole_Blood	0.0564393
rs72671873	ENSG00000168743.12	NPNT	Lung	4.74436e-11	-0.889087	-1.23292	-0.7118	0.0572816	Cis	2	8.34558e-12	chr4	105740037	G	A	chr4	105894775	106004027	154738	A549-ACE2_8h_Ho2020	2	160.9	Thyroid	277.363	Whole_Blood	0.0564393
rs72671874	ENSG00000168743.12	NPNT	Lung	6.34163e-12	-0.939562	-1.30488	-0.755425	0.0582524	Cis	3.5	1.09292e-12	chr4	105740813	A	G	chr4	105894775	106004027	153962	A549-ACE2_8h_Ho2020	3.5	160.9	Thyroid	277.363	Whole_Blood	0.0564393
rs17036156	ENSG00000168743.12	NPNT	Lung	6.34163e-12	-0.939562	-1.25336	-0.745311	0.0582524	Cis	2.5	1.09292e-12	chr4	105742077	C	T	chr4	105894775	106004027	152698	A549-ACE2_8h_Ho2020	2.5	160.9	Thyroid	277.363	Whole_Blood	0.0564393
rs74568699	ENSG00000168743.12	NPNT	Lung	4.74436e-11	-0.889087	-1.22434	-0.700707	0.0572816	Cis	1	8.34558e-12	chr4	105744838	T	A	chr4	105894775	106004027	149937	A549-ACE2_8h_Ho2020	1	160.9	Thyroid	277.363	Whole_Blood	0.0564393
rs72671881	ENSG00000168743.12	NPNT	Lung	6.34163e-12	-0.939562	-1.34731	-0.765621	0.0582524	Cis	2.5	1.09292e-12	chr4	105745178	C	G	chr4	105894775	106004027	149597	A549-ACE2_8h_Ho2020	2.5	160.9	Thyroid	277.363	Whole_Blood	0.0564393
rs10516525	ENSG00000168743.12	NPNT	Lung	4.74436e-11	-0.889087	-1.21989	-0.683719	0.0572816	Cis	2.5	8.34558e-12	chr4	105746868	T	C	chr4	105894775	106004027	147907	A549-ACE2_8h_Ho2020	2.5	160.9	Thyroid	277.363	Whole_Blood	0.0564393
rs72671885	ENSG00000168743.12	NPNT	Lung	6.34163e-12	-0.939562	-1.29389	-0.752027	0.0582524	Cis	1	1.09292e-12	chr4	105747389	G	A	chr4	105894775	106004027	147386	A549-ACE2_8h_Ho2020	1	160.9	Thyroid	277.363	Whole_Blood	0.0564393
rs17036177	ENSG00000168743.12	NPNT	Lung	4.74436e-11	-0.889087	-1.16197	-0.69806	0.0572816	Cis	2	8.34558e-12	chr4	105751354	T	G	chr4	105894775	106004027	143421	A549-ACE2_8h_Ho2020	2	160.9	Thyroid	277.363	Whole_Blood	0.0564393
rs113325481	ENSG00000168743.12	NPNT	Lung	6.34163e-12	-0.939562	-1.28464	-0.74503	0.0582524	Cis	1.5	1.09292e-12	chr4	105753947	G	A	chr4	105894775	106004027	140828	A549-ACE2_8h_Ho2020	1.5	160.9	Thyroid	277.363	Whole_Blood	0.0564393
rs148535531	ENSG00000168743.12	NPNT	Lung	6.34163e-12	-0.939562	-1.32675	-0.772086	0.0582524	Cis	2	1.09292e-12	chr4	105754484	TTTTA	T	chr4	105894775	106004027	140291	A549-ACE2_8h_Ho2020	2	160.9	Thyroid	277.363	Whole_Blood	0.0564393
rs11731714	ENSG00000168743.12	NPNT	Lung	6.34163e-12	-0.939562	-1.29578	-0.744042	0.0582524	Cis	2	1.09292e-12	chr4	105754789	A	T	chr4	105894775	106004027	139986	A549-ACE2_8h_Ho2020	2	160.9	Thyroid	277.363	Whole_Blood	0.0564393
rs11724884	ENSG00000168743.12	NPNT	Lung	6.34163e-12	-0.939562	-1.33374	-0.777711	0.0582524	Cis	1.5	1.09292e-12	chr4	105756227	G	A	chr4	105894775	106004027	138548	A549-ACE2_8h_Ho2020	1.5	160.9	Thyroid	277.363	Whole_Blood	0.0564393
rs11733124	ENSG00000168743.12	NPNT	Lung	6.34163e-12	-0.939562	-1.28917	-0.756753	0.0582524	Cis	1.5	1.09292e-12	chr4	105756384	A	T	chr4	105894775	106004027	138391	A549-ACE2_8h_Ho2020	1.5	160.9	Thyroid	277.363	Whole_Blood	0.0564393
rs11735527	ENSG00000168743.12	NPNT	Lung	6.34163e-12	-0.939562	-1.29919	-0.737499	0.0582524	Cis	1	1.09292e-12	chr4	105758535	A	G	chr4	105894775	106004027	136240	A549-ACE2_8h_Ho2020	1	160.9	Thyroid	277.363	Whole_Blood	0.0564393
rs11727348	ENSG00000168743.12	NPNT	Lung	6.34163e-12	-0.939562	-1.31224	-0.763725	0.0582524	Cis	1	1.09292e-12	chr4	105758691	G	A	chr4	105894775	106004027	136084	A549-ACE2_8h_Ho2020	1	160.9	Thyroid	277.363	Whole_Blood	0.0564393
rs72671892	ENSG00000168743.12	NPNT	Lung	6.34163e-12	-0.939562	-1.24363	-0.758109	0.0582524	Cis	1	1.09292e-12	chr4	105759206	G	A	chr4	105894775	106004027	135569	A549-ACE2_8h_Ho2020	1	160.9	Thyroid	277.363	Whole_Blood	0.0564393
rs77988914	ENSG00000168743.12	NPNT	Lung	6.34163e-12	-0.939562	-1.2962	-0.745899	0.0582524	Cis	4	1.09292e-12	chr4	105761279	T	C	chr4	105894775	106004027	133496	A549-ACE2_8h_Ho2020	4	160.9	Thyroid	277.363	Whole_Blood	0.0564393
rs72671895	ENSG00000168743.12	NPNT	Lung	6.34163e-12	-0.939562	-1.3161	-0.746804	0.0582524	Cis	1	1.09292e-12	chr4	105764476	T	C	chr4	105894775	106004027	130299	A549-ACE2_8h_Ho2020	1	160.9	Thyroid	277.363	Whole_Blood	0.0564393
rs17036189	ENSG00000168743.12	NPNT	Lung	6.34163e-12	-0.939562	-1.31641	-0.761864	0.0582524	Cis	1.5	1.09292e-12	chr4	105766802	A	T	chr4	105894775	106004027	127973	A549-ACE2_8h_Ho2020	1.5	160.9	Thyroid	277.363	Whole_Blood	0.0564393
rs72673805	ENSG00000168743.12	NPNT	Lung	6.34163e-12	-0.939562	-1.27265	-0.762906	0.0582524	Cis	3.5	1.09292e-12	chr4	105779665	C	G	chr4	105894775	106004027	115110	A549-ACE2_8h_Ho2020	3.5	160.9	Thyroid	277.363	Whole_Blood	0.0564393
rs11732298	ENSG00000168743.12	NPNT	Lung	6.34163e-12	-0.939562	-1.27885	-0.772287	0.0582524	Cis	1.5	1.09292e-12	chr4	105780522	A	T	chr4	105894775	106004027	114253	A549-ACE2_8h_Ho2020	1.5	160.9	Thyroid	277.363	Whole_Blood	0.0564393
rs150252170	ENSG00000168743.12	NPNT	Lung	6.34163e-12	-0.939562	-1.32134	-0.755972	0.0582524	Cis	3	1.09292e-12	chr4	105782237	C	T	chr4	105894775	106004027	112538	A549-ACE2_8h_Ho2020	3	160.9	Thyroid	277.363	Whole_Blood	0.0564393
rs11733287	ENSG00000168743.12	NPNT	Lung	6.34163e-12	-0.939562	-1.38549	-0.780637	0.0582524	Cis	1.5	1.09292e-12	chr4	105784182	G	A	chr4	105894775	106004027	110593	A549-ACE2_8h_Ho2020	1.5	160.9	Thyroid	277.363	Whole_Blood	0.0564393
rs11733225	ENSG00000168743.12	NPNT	Lung	4.74436e-11	-0.889087	-1.24358	-0.704487	0.0572816	Cis	1.5	8.34558e-12	chr4	105784206	C	G	chr4	105894775	106004027	110569	A549-ACE2_8h_Ho2020	1.5	160.9	Thyroid	277.363	Whole_Blood	0.0564393
rs11736834	ENSG00000168743.12	NPNT	Lung	4.74436e-11	-0.889087	-1.17865	-0.689945	0.0572816	Cis	1	8.34558e-12	chr4	105787607	C	T	chr4	105894775	106004027	107168	A549-ACE2_8h_Ho2020	1	160.9	Thyroid	277.363	Whole_Blood	0.0564393
rs11736859	ENSG00000168743.12	NPNT	Lung	6.34163e-12	-0.939562	-1.32644	-0.76212	0.0582524	Cis	1	1.09292e-12	chr4	105787628	C	T	chr4	105894775	106004027	107147	A549-ACE2_8h_Ho2020	1	160.9	Thyroid	277.363	Whole_Blood	0.0564393
rs72673817	ENSG00000168743.12	NPNT	Lung	6.34163e-12	-0.939562	-1.26422	-0.75552	0.0582524	Cis	2	1.09292e-12	chr4	105792333	G	A	chr4	105894775	106004027	102442	A549-ACE2_8h_Ho2020	2	160.9	Thyroid	277.363	Whole_Blood	0.0564393
rs11727745	ENSG00000168743.12	NPNT	Lung	6.34163e-12	-0.939562	-1.3065	-0.771908	0.0582524	Cis	1.5	1.09292e-12	chr4	105795370	T	G	chr4	105894775	106004027	99405	A549-ACE2_8h_Ho2020	1.5	160.9	Thyroid	277.363	Whole_Blood	0.0564393
rs150655498	ENSG00000168743.12	NPNT	Lung	6.34163e-12	-0.939562	-1.312	-0.755277	0.0582524	Cis	1.5	1.09292e-12	chr4	105795395	A	AT	chr4	105894775	106004027	99380	A549-ACE2_8h_Ho2020	1.5	160.9	Thyroid	277.363	Whole_Blood	0.0564393
rs11728918	ENSG00000168743.12	NPNT	Lung	6.34163e-12	-0.939562	-1.29133	-0.763454	0.0582524	Cis	1	1.09292e-12	chr4	105796382	T	G	chr4	105894775	106004027	98393	A549-ACE2_8h_Ho2020	1	160.9	Thyroid	277.363	Whole_Blood	0.0564393
rs72673823	ENSG00000168743.12	NPNT	Lung	4.74436e-11	-0.889087	-1.21524	-0.698204	0.0572816	Cis	1	8.34558e-12	chr4	105798816	G	T	chr4	105894775	106004027	95959	A549-ACE2_8h_Ho2020	1	160.9	Thyroid	277.363	Whole_Blood	0.0564393
rs72673824	ENSG00000168743.12	NPNT	Lung	6.34163e-12	-0.939562	-1.31896	-0.762204	0.0582524	Cis	3.5	1.09292e-12	chr4	105803307	A	G	chr4	105894775	106004027	91468	A549-ACE2_8h_Ho2020	3.5	160.9	Thyroid	277.363	Whole_Blood	0.0564393
rs11731938	ENSG00000168743.12	NPNT	Lung	4.74436e-11	-0.889087	-1.218	-0.701617	0.0572816	Cis	3.5	8.34558e-12	chr4	105803983	T	A	chr4	105894775	106004027	90792	A549-ACE2_8h_Ho2020	3.5	160.9	Thyroid	277.363	Whole_Blood	0.0564393
rs11733654	ENSG00000168743.12	NPNT	Lung	6.34163e-12	-0.939562	-1.26397	-0.763593	0.0582524	Cis	2	1.09292e-12	chr4	105809553	C	A	chr4	105894775	106004027	85222	A549-ACE2_8h_Ho2020	2	160.9	Thyroid	277.363	Whole_Blood	0.0564393
rs72673831	ENSG00000168743.12	NPNT	Lung	5.42194e-12	-0.952948	-1.3106	-0.763743	0.0583658	Cis	1	9.22869e-13	chr4	105812223	C	T	chr4	105894775	106004027	82552	A549-ACE2_8h_Ho2020	1	160.9	Thyroid	277.363	Whole_Blood	0.0564393
rs10516527	ENSG00000168743.12	NPNT	Lung	6.34163e-12	-0.939562	-1.28085	-0.758557	0.0582524	Cis	1	1.09292e-12	chr4	105813189	A	G	chr4	105894775	106004027	81586	A549-ACE2_8h_Ho2020	1	160.9	Thyroid	277.363	Whole_Blood	0.0564393
rs11723240	ENSG00000168743.12	NPNT	Lung	6.34163e-12	-0.939562	-1.29905	-0.749349	0.0582524	Cis	2	1.09292e-12	chr4	105815779	T	C	chr4	105894775	106004027	78996	A549-ACE2_8h_Ho2020	2	160.9	Thyroid	277.363	Whole_Blood	0.0564393
rs17036258	ENSG00000168743.12	NPNT	Lung	4.74436e-11	-0.889087	-1.24894	-0.717145	0.0572816	Cis	2	8.34558e-12	chr4	105816225	G	A	chr4	105894775	106004027	78550	A549-ACE2_8h_Ho2020	2	160.9	Thyroid	277.363	Whole_Blood	0.0564393
rs17036292	ENSG00000168743.12	NPNT	Lung	4.74436e-11	-0.889087	-1.17766	-0.708219	0.0572816	Cis	3	8.34558e-12	chr4	105821059	T	C	chr4	105894775	106004027	73716	A549-ACE2_8h_Ho2020	3	160.9	Thyroid	277.363	Whole_Blood	0.0564393
rs11726674	ENSG00000168743.12	NPNT	Lung	6.34163e-12	-0.939562	-1.29384	-0.768899	0.0582524	Cis	2.5	1.09292e-12	chr4	105824594	T	C	chr4	105894775	106004027	70181	A549-ACE2_8h_Ho2020	2.5	160.9	Thyroid	277.363	Whole_Blood	0.0564393
rs11727500	ENSG00000168743.12	NPNT	Lung	6.34163e-12	-0.939562	-1.2989	-0.761258	0.0582524	Cis	1	1.09292e-12	chr4	105824791	T	C	chr4	105894775	106004027	69984	A549-ACE2_8h_Ho2020	1	160.9	Thyroid	277.363	Whole_Blood	0.0564393
rs11731417	ENSG00000168743.12	NPNT	Lung	6.34163e-12	-0.939562	-1.30631	-0.751364	0.0582524	Cis	1	1.09292e-12	chr4	105824855	A	G	chr4	105894775	106004027	69920	A549-ACE2_8h_Ho2020	1	160.9	Thyroid	277.363	Whole_Blood	0.0564393
rs11723225	ENSG00000168743.12	NPNT	Lung	6.34163e-12	-0.939562	-1.28104	-0.749166	0.0582524	Cis	1	1.09292e-12	chr4	105824908	C	T	chr4	105894775	106004027	69867	A549-ACE2_8h_Ho2020	1	160.9	Thyroid	277.363	Whole_Blood	0.0564393
rs17036308	ENSG00000168743.12	NPNT	Lung	1.06793e-11	-0.917262	-1.23014	-0.732327	0.0592233	Cis	1	1.84466e-12	chr4	105828436	T	A	chr4	105894775	106004027	66339	A549-ACE2_8h_Ho2020	1	160.9	Thyroid	277.363	Whole_Blood	0.0564393
rs17036310	ENSG00000168743.12	NPNT	Lung	1.06793e-11	-0.917262	-1.25584	-0.718545	0.0592233	Cis	2.5	1.84465e-12	chr4	105831183	A	G	chr4	105894775	106004027	63592	A549-ACE2_8h_Ho2020	2.5	160.9	Thyroid	277.363	Whole_Blood	0.0564393
rs11732650	ENSG00000168743.12	NPNT	Lung	1.06793e-11	-0.917262	-1.28093	-0.724202	0.0592233	Cis	2.5	1.84466e-12	chr4	105833074	G	C	chr4	105894775	106004027	61701	A549-ACE2_8h_Ho2020	2.5	160.9	Thyroid	277.363	Whole_Blood	0.0564393
rs11728716	ENSG00000168743.12	NPNT	Lung	7.34962e-11	-0.868133	-1.14059	-0.671667	0.0582524	Cis	1	1.34108e-11	chr4	105834839	G	A	chr4	105894775	106004027	59936	A549-ACE2_8h_Ho2020	1	160.9	Thyroid	277.363	Whole_Blood	0.0564393
rs72673853	ENSG00000168743.12	NPNT	Lung	1.06793e-11	-0.917262	-1.28812	-0.734366	0.0592233	Cis	1.5	1.84465e-12	chr4	105835720	T	C	chr4	105894775	106004027	59055	A549-ACE2_8h_Ho2020	1.5	160.9	Thyroid	277.363	Whole_Blood	0.0564393
rs72673855	ENSG00000168743.12	NPNT	Lung	1.06793e-11	-0.917262	-1.24824	-0.732599	0.0592233	Cis	1.5	1.84466e-12	chr4	105835832	A	G	chr4	105894775	106004027	58943	A549-ACE2_8h_Ho2020	1.5	160.9	Thyroid	277.363	Whole_Blood	0.0564393
rs72673860	ENSG00000168743.12	NPNT	Lung	7.34962e-11	-0.868133	-1.21421	-0.685755	0.0582524	Cis	1.5	1.34109e-11	chr4	105841743	C	T	chr4	105894775	106004027	53032	A549-ACE2_8h_Ho2020	1.5	160.9	Thyroid	277.363	Whole_Blood	0.0564393
rs7676975	ENSG00000168743.12	NPNT	Lung	1.15101e-09	-0.683437	-1.04341	-0.52818	0.0805825	Cis	1.5	2.21634e-10	chr4	105842654	A	T	chr4	105894775	106004027	52121	A549-ACE2_8h_Ho2020	1.5	160.9	Thyroid	277.363	Whole_Blood	0.0564393
rs10050333	ENSG00000168743.12	NPNT	Lung	1.15101e-09	-0.683437	-1.00947	-0.542255	0.0805825	Cis	2.5	2.21634e-10	chr4	105844656	T	A	chr4	105894775	106004027	50119	A549-ACE2_8h_Ho2020	2.5	160.9	Thyroid	277.363	Whole_Blood	0.0564393
rs10050159	ENSG00000168743.12	NPNT	Lung	1.15101e-09	-0.683437	-1.01667	-0.53782	0.0805825	Cis	2.5	2.21634e-10	chr4	105844758	G	A	chr4	105894775	106004027	50017	A549-ACE2_8h_Ho2020	2.5	160.9	Thyroid	277.363	Whole_Blood	0.0564393
rs11722225	ENSG00000168743.12	NPNT	Lung	1.06793e-11	-0.917262	-1.25051	-0.734235	0.0592233	Cis	2.5	1.84465e-12	chr4	105845273	T	C	chr4	105894775	106004027	49502	A549-ACE2_8h_Ho2020	2.5	160.9	Thyroid	277.363	Whole_Blood	0.0564393
rs11726124	ENSG00000168743.12	NPNT	Lung	1.06793e-11	-0.917262	-1.23412	-0.728918	0.0592233	Cis	1	1.84466e-12	chr4	105845339	A	G	chr4	105894775	106004027	49436	A549-ACE2_8h_Ho2020	1	160.9	Thyroid	277.363	Whole_Blood	0.0564393
rs150384021	ENSG00000168743.12	NPNT	Lung	1.06793e-11	-0.917262	-1.22249	-0.715098	0.0592233	Cis	1.5	1.84465e-12	chr4	105846929	A	G	chr4	105894775	106004027	47846	A549-ACE2_8h_Ho2020	1.5	160.9	Thyroid	277.363	Whole_Blood	0.0564393
rs72673865	ENSG00000168743.12	NPNT	Lung	3.71443e-12	-0.947315	-1.28935	-0.755125	0.0601942	Cis	3.5	6.30295e-13	chr4	105847441	G	T	chr4	105894775	106004027	47334	A549-ACE2_8h_Ho2020	3.5	160.9	Thyroid	277.363	Whole_Blood	0.0564393
rs111248783	ENSG00000168743.12	NPNT	Lung	7.34962e-11	-0.868133	-1.15668	-0.680846	0.0582524	Cis	1.5	1.34109e-11	chr4	105849841	C	T	chr4	105894775	106004027	44934	A549-ACE2_8h_Ho2020	1.5	160.9	Thyroid	277.363	Whole_Blood	0.0564393
rs72673866	ENSG00000168743.12	NPNT	Lung	1.82867e-11	-0.938391	-1.23664	-0.684405	0.0584795	Cis	1.5	3.17221e-12	chr4	105849998	A	T	chr4	105894775	106004027	44777	A549-ACE2_8h_Ho2020	1.5	160.9	Thyroid	277.363	Whole_Blood	0.0564393
rs72673873	ENSG00000168743.12	NPNT	Lung	8.77209e-11	-0.859799	-1.13561	-0.65367	0.0650485	Cis	1.5	1.6037e-11	chr4	105859144	G	A	chr4	105894775	106004027	35631	A549-ACE2_8h_Ho2020	1.5	160.9	Thyroid	277.363	Whole_Blood	0.0564393
rs113881526	ENSG00000168743.12	NPNT	Lung	3.24116e-11	-0.881793	-1.20951	-0.668816	0.0660194	Cis	1.5	5.65064e-12	chr4	105860479	T	G	chr4	105894775	106004027	34296	A549-ACE2_8h_Ho2020	1.5	160.9	Thyroid	277.363	Whole_Blood	0.0564393
rs7660534	ENSG00000168743.12	NPNT	Lung	1.26059e-10	-0.5795	-0.739634	-0.37467	0.0893204	Cis	2	2.31227e-11	chr4	105874890	G	C	chr4	105894775	106004027	19885	A549-ACE2_8h_Ho2020	2	160.9	Thyroid	277.363	Whole_Blood	0.0564393
rs17036341	ENSG00000168743.12	NPNT	Lung	5.36856e-09	-0.547878	-0.715535	-0.379953	0.0864078	Cis	4.5	1.06176e-09	chr4	105875672	C	G	chr4	105894775	106004027	19103	A549-ACE2_8h_Ho2020	4.5	160.9	Thyroid	277.363	Whole_Blood	0.0564393
rs10516529	ENSG00000168743.12	NPNT	Lung	5.36856e-09	-0.547878	-0.748936	-0.391113	0.0864078	Cis	4.5	1.06176e-09	chr4	105878159	T	G	chr4	105894775	106004027	16616	A549-ACE2_8h_Ho2020	4.5	160.9	Thyroid	277.363	Whole_Blood	0.0564393
rs11730660	ENSG00000168743.12	NPNT	Lung	4.33635e-11	-0.851197	-1.16535	-0.684594	0.0601942	Cis	2	7.59393e-12	chr4	105879222	A	C	chr4	105894775	106004027	15553	A549-ACE2_8h_Ho2020	2	160.9	Thyroid	277.363	Whole_Blood	0.0564393
rs17331332	ENSG00000168743.12	NPNT	Lung	4.33635e-11	-0.851197	-1.17725	-0.670336	0.0601942	Cis	1.5	7.59393e-12	chr4	105886950	G	A	chr4	105894775	106004027	7825	A549-ACE2_8h_Ho2020	1.5	160.9	Thyroid	277.363	Whole_Blood	0.0564393
rs72673888	ENSG00000168743.12	NPNT	Lung	4.33635e-11	-0.851197	-1.18139	-0.684244	0.0601942	Cis	1.5	7.59393e-12	chr4	105887024	T	C	chr4	105894775	106004027	7751	A549-ACE2_8h_Ho2020	1.5	160.9	Thyroid	277.363	Whole_Blood	0.0564393
rs72673889	ENSG00000168743.12	NPNT	Lung	4.33635e-11	-0.851197	-1.21213	-0.685609	0.0601942	Cis	1	7.5939e-12	chr4	105889390	A	G	chr4	105894775	106004027	5385	A549-ACE2_8h_Ho2020	1	160.9	Thyroid	277.363	Whole_Blood	0.0564393
rs35281617	ENSG00000168743.12	NPNT	Lung	8.06692e-11	-0.851006	-1.16658	-0.697526	0.0592233	Cis	5	1.47373e-11	chr4	105891125	A	AG	chr4	105894775	106004027	3650	A549-ACE2_8h_Ho2020	5	160.9	Thyroid	277.363	Whole_Blood	0.0564393
rs67277942	ENSG00000168743.12	NPNT	Lung	1.26059e-10	-0.5795	-0.721878	-0.38276	0.0893204	Cis	6	2.31227e-11	chr4	105892152	A	G	chr4	105894775	106004027	2623	A549-ACE2_8h_Ho2020	6	160.9	Thyroid	277.363	Whole_Blood	0.0564393
rs72673891	ENSG00000168743.12	NPNT	Lung	4.33635e-11	-0.851197	-1.16735	-0.692081	0.0601942	Cis	4.5	7.5939e-12	chr4	105893145	A	G	chr4	105894775	106004027	1630	A549-ACE2_8h_Ho2020	4.5	160.9	Thyroid	277.363	Whole_Blood	0.0564393
rs59462153	ENSG00000168743.12	NPNT	Lung	8.31438e-11	-0.581409	-0.739919	-0.393441	0.0893204	Cis	5	1.5193e-11	chr4	105893931	T	C	chr4	105894775	106004027	844	A549-ACE2_8h_Ho2020	5	160.9	Thyroid	277.363	Whole_Blood	0.0564393
rs145501437	ENSG00000168743.12	NPNT	Lung	1.50624e-10	-0.849373	-1.15326	-0.688656	0.0572816	Cis	5	2.77202e-11	chr4	105894827	TAGAGAC	T	chr4	105894775	106004027	0	A549-ACE2_8h_Ho2020	5	160.9	Thyroid	277.363	Whole_Blood	0.0564393
rs141807665	ENSG00000168743.12	NPNT	Lung	1.50624e-10	-0.849373	-1.18861	-0.681385	0.0572816	Cis	5	2.77202e-11	chr4	105894906	T	TA	chr4	105894775	106004027	0	A549-ACE2_8h_Ho2020	5	160.9	Thyroid	277.363	Whole_Blood	0.0564393
rs34712979	ENSG00000168743.12	NPNT	Lung	0.00619141	-0.218174	-0.333213	-0.116683	0.22233	Cis	7	0.00233702	chr4	105897896	G	A	chr4	105894775	106004027	0	A549-ACE2_8h_Ho2020	7	160.9	Thyroid	277.363	Whole_Blood	0.0564393
rs72673865	ENSG00000138801.8	PAPSS1	Lung	0.0267766	-0.366083	-0.632106	-0.107927	0.0601942	Trans-intrachromosomal	1	0.011007	chr4	105847441	G	T	chr4	107590276	107720452	1742835	A549-ACE2_8h_Ho2020	1	43.0911	Brain_Spinal_cord_cervical_c-1	117.844	Muscle_Skeletal	3.24815
rs35281617	ENSG00000138801.8	PAPSS1	Lung	0.0341815	-0.34886	-0.588865	-0.10264	0.0592233	Trans-intrachromosomal	1	0.0146573	chr4	105891125	A	AG	chr4	107590276	107720452	1699151	A549-ACE2_8h_Ho2020	1	43.0911	Brain_Spinal_cord_cervical_c-1	117.844	Muscle_Skeletal	3.24815
rs6848110	ENSG00000196104.10	SPOCK3	Lung	0.0489932	-0.227115	-0.401546	-0.0701012	0.413592	Cis	2	0.021669	chr4	167750522	A	G	chr4	166733384	167234796	515726	A549-ACE2_8h_Ho2020	2	0.0746782	Brain_Spinal_cord_cervical_c-1	106.246	Cells_EBV-transformed_lymphocytes	0.0132195
rs11131812	ENSG00000196104.10	SPOCK3	Lung	0.0413763	-0.225159	-0.403893	-0.0404087	0.399029	Cis	1	0.0180267	chr4	167765627	G	A	chr4	166733384	167234796	530831	A549-ACE2_8h_Ho2020	1	0.0746782	Brain_Spinal_cord_cervical_c-1	106.246	Cells_EBV-transformed_lymphocytes	0.0132195
rs35929191	ENSG00000196104.10	SPOCK3	Lung	0.0112356	0.340799	0.141472	0.554146	0.37234	Cis	1	0.00438513	chr4	167817603	TCTCACA	T	chr4	166733384	167234796	582807	A549-ACE2_8h_Ho2020	1	0.0746782	Brain_Spinal_cord_cervical_c-1	106.246	Cells_EBV-transformed_lymphocytes	0.0132195
rs59086942	ENSG00000112877.7	CEP72	Lung	0.0137744	-0.269	-0.44288	-0.109669	0.176699	Cis	1	0.00543166	chr5	719466	G	C	chr5	612272	667168	52298	A549-ACE2_8h_Ho2020	1	3.17481	Testis	17.1559	Heart_Left_Ventricle	0.470354
rs115767786	ENSG00000206077.10	ZDHHC11B	Lung	3.13324e-10	-0.689386	-1.08071	-0.481584	0.176699	Cis	1.5	5.91612e-11	chr5	731773	C	G	chr5	710360	766952	0	A549-ACE2_8h_Ho2020	1.5	17.1773	Brain_Cerebellar_Hemisphere	82.9285	Cells_Cultured_fibroblasts	0.0365233
rs4956965	ENSG00000206077.10	ZDHHC11B	Lung	2.79041e-10	-0.693598	-1.04066	-0.484602	0.181553	Cis	1.5	5.2045e-11	chr5	732185	C	T	chr5	710360	766952	0	A549-ACE2_8h_Ho2020	1.5	17.1773	Brain_Cerebellar_Hemisphere	82.9285	Cells_Cultured_fibroblasts	0.0365233
rs4956966	ENSG00000206077.10	ZDHHC11B	Lung	2.31438e-10	-0.695776	-1.02443	-0.450631	0.182524	Cis	1.5	4.27739e-11	chr5	732263	G	A	chr5	710360	766952	0	A549-ACE2_8h_Ho2020	1.5	17.1773	Brain_Cerebellar_Hemisphere	82.9285	Cells_Cultured_fibroblasts	0.0365233
rs4956967	ENSG00000206077.10	ZDHHC11B	Lung	5.89447e-10	-0.678821	-1.02294	-0.459299	0.183495	Cis	2	1.12554e-10	chr5	732363	C	T	chr5	710360	766952	0	A549-ACE2_8h_Ho2020	2	17.1773	Brain_Cerebellar_Hemisphere	82.9285	Cells_Cultured_fibroblasts	0.0365233
rs2277062	ENSG00000206077.10	ZDHHC11B	Lung	1.02858e-09	-0.666857	-1.01672	-0.428987	0.178641	Cis	2	1.97524e-10	chr5	732484	G	A	chr5	710360	766952	0	A549-ACE2_8h_Ho2020	2	17.1773	Brain_Cerebellar_Hemisphere	82.9285	Cells_Cultured_fibroblasts	0.0365233
rs55724150	ENSG00000206077.10	ZDHHC11B	Lung	5.13629e-10	-0.678425	-1.02191	-0.481426	0.178641	Cis	1.5	9.80543e-11	chr5	732767	C	T	chr5	710360	766952	0	A549-ACE2_8h_Ho2020	1.5	17.1773	Brain_Cerebellar_Hemisphere	82.9285	Cells_Cultured_fibroblasts	0.0365233
rs55724150	ENSG00000188818.12	ZDHHC11	Lung	2.76471e-11	-0.830157	-1.12515	-0.544553	0.178641	Cis	1.5	4.81039e-12	chr5	732767	C	T	chr5	795606	850986	62839	A549-ACE2_8h_Ho2020	1.5	5.44192	Brain_Cerebellum	14.3139	Cells_Cultured_fibroblasts	0.21764
rs77937	ENSG00000158987.20	RAPGEF6	Lung	0.0284328	-0.156837	-0.270266	-0.0519961	0.269903	Cis	1.5	0.0119166	chr5	131986601	G	T	chr5	131423921	131635236	351365	A549-ACE2_8h_Ho2020	1.5	8.00642	Brain_Cerebellum	27.6897	Heart_Left_Ventricle	1.35365
rs77938	ENSG00000158987.20	RAPGEF6	Lung	0.0310886	-0.158779	-0.276333	-0.0572385	0.26699	Cis	1.5	0.0131175	chr5	131986801	C	T	chr5	131423921	131635236	351565	A549-ACE2_8h_Ho2020	1.5	8.00642	Brain_Cerebellum	27.6897	Heart_Left_Ventricle	1.35365
rs67689342	ENSG00000158987.20	RAPGEF6	Lung	0.0280073	-0.159453	-0.275916	-0.0637484	0.267961	Cis	1.5	0.0117114	chr5	131987470	GAGA	G	chr5	131423921	131635236	352234	A549-ACE2_8h_Ho2020	1.5	8.00642	Brain_Cerebellum	27.6897	Heart_Left_Ventricle	1.35365
rs3043838	ENSG00000158987.20	RAPGEF6	Lung	0.0391314	-0.172605	-0.273358	-0.0637163	0.26699	Cis	2	0.0169772	chr5	131988557	C	CTG	chr5	131423921	131635236	353321	A549-ACE2_8h_Ho2020	2	8.00642	Brain_Cerebellum	27.6897	Heart_Left_Ventricle	1.35365
rs25881	ENSG00000158987.20	RAPGEF6	Lung	0.00891543	0.256494	0.11988	0.395594	0.164078	Cis	1.5	0.00342803	chr5	132075445	C	T	chr5	131423921	131635236	440209	A549-ACE2_8h_Ho2020	1.5	8.00642	Brain_Cerebellum	27.6897	Heart_Left_Ventricle	1.35365
rs25883	ENSG00000158987.20	RAPGEF6	Lung	0.0440214	0.167075	0.0436703	0.286996	0.24466	Cis	1.5	0.0192824	chr5	132076239	G	A	chr5	131423921	131635236	441003	A549-ACE2_8h_Ho2020	1.5	8.00642	Brain_Cerebellum	27.6897	Heart_Left_Ventricle	1.35365
rs27349	ENSG00000158987.20	RAPGEF6	Lung	0.00445961	0.277406	0.12957	0.403529	0.166019	Cis	1	0.00165386	chr5	132078029	G	T	chr5	131423921	131635236	442793	A549-ACE2_8h_Ho2020	1	8.00642	Brain_Cerebellum	27.6897	Heart_Left_Ventricle	1.35365
rs27748	ENSG00000158987.20	RAPGEF6	Lung	0.00300211	0.287531	0.13884	0.432827	0.165049	Cis	1	0.00110068	chr5	132079679	C	T	chr5	131423921	131635236	444443	A549-ACE2_8h_Ho2020	1	8.00642	Brain_Cerebellum	27.6897	Heart_Left_Ventricle	1.35365
rs77937	ENSG00000239642.5	MEIKIN	Lung	0.00259136	-0.398051	-0.642233	-0.187185	0.269903	Cis	7	0.000944565	chr5	131986601	G	T	chr5	131806993	131945698	40903	A549-ACE2_8h_Ho2020	7	0.212106	Testis	13.5423	Colon_Transverse	0.0119483
rs77938	ENSG00000239642.5	MEIKIN	Lung	0.00118926	-0.42131	-0.658326	-0.211542	0.26699	Cis	7	0.000414964	chr5	131986801	C	T	chr5	131806993	131945698	41103	A549-ACE2_8h_Ho2020	7	0.212106	Testis	13.5423	Colon_Transverse	0.0119483
rs67689342	ENSG00000239642.5	MEIKIN	Lung	0.00148143	-0.415111	-0.655501	-0.209644	0.267961	Cis	7	0.000529235	chr5	131987470	GAGA	G	chr5	131806993	131945698	41772	A549-ACE2_8h_Ho2020	7	0.212106	Testis	13.5423	Colon_Transverse	0.0119483
rs3043838	ENSG00000239642.5	MEIKIN	Lung	0.00119232	-0.42458	-0.638915	-0.19718	0.26699	Cis	5	0.000416881	chr5	131988557	C	CTG	chr5	131806993	131945698	42859	A549-ACE2_8h_Ho2020	5	0.212106	Testis	13.5423	Colon_Transverse	0.0119483
rs421377	ENSG00000239642.5	MEIKIN	Lung	0.00152338	-0.48004	-0.72118	-0.26384	0.261165	Cis	2.5	0.00054442	chr5	131991464	A	T	chr5	131806993	131945698	45766	A549-ACE2_8h_Ho2020	2.5	0.212106	Testis	13.5423	Colon_Transverse	0.0119483
rs426991	ENSG00000239642.5	MEIKIN	Lung	0.00102383	-0.491338	-0.737975	-0.259844	0.257282	Cis	2.5	0.000355742	chr5	131991652	T	C	chr5	131806993	131945698	45954	A549-ACE2_8h_Ho2020	2.5	0.212106	Testis	13.5423	Colon_Transverse	0.0119483
rs407204	ENSG00000239642.5	MEIKIN	Lung	0.00127069	-0.424265	-0.676478	-0.216853	0.270874	Cis	2.5	0.000447926	chr5	131991772	C	G	chr5	131806993	131945698	46074	A549-ACE2_8h_Ho2020	2.5	0.212106	Testis	13.5423	Colon_Transverse	0.0119483
rs5871440	ENSG00000239642.5	MEIKIN	Lung	0.00127069	-0.424265	-0.654928	-0.215778	0.270874	Cis	2.5	0.000447926	chr5	131991819	G	GA	chr5	131806993	131945698	46121	A549-ACE2_8h_Ho2020	2.5	0.212106	Testis	13.5423	Colon_Transverse	0.0119483
rs687429	ENSG00000239642.5	MEIKIN	Lung	0.00158559	-0.460054	-0.710182	-0.258808	0.271845	Cis	4.5	0.000567616	chr5	131992830	A	C	chr5	131806993	131945698	47132	A549-ACE2_8h_Ho2020	4.5	0.212106	Testis	13.5423	Colon_Transverse	0.0119483
rs253944	ENSG00000239642.5	MEIKIN	Lung	0.00152338	-0.48004	-0.715207	-0.255225	0.261165	Cis	2	0.00054442	chr5	131994361	C	G	chr5	131806993	131945698	48663	A549-ACE2_8h_Ho2020	2	0.212106	Testis	13.5423	Colon_Transverse	0.0119483
rs253945	ENSG00000239642.5	MEIKIN	Lung	0.00127069	-0.424265	-0.647681	-0.191918	0.270874	Cis	2	0.000447926	chr5	131994465	G	A	chr5	131806993	131945698	48767	A549-ACE2_8h_Ho2020	2	0.212106	Testis	13.5423	Colon_Transverse	0.0119483
rs253946	ENSG00000239642.5	MEIKIN	Lung	0.000982018	-0.47073	-0.709992	-0.248545	0.272816	Cis	2	0.000340916	chr5	131994768	G	A	chr5	131806993	131945698	49070	A549-ACE2_8h_Ho2020	2	0.212106	Testis	13.5423	Colon_Transverse	0.0119483
rs253947	ENSG00000239642.5	MEIKIN	Lung	0.00110691	-0.430438	-0.660043	-0.203476	0.269903	Cis	2.5	0.000385042	chr5	131994822	C	T	chr5	131806993	131945698	49124	A549-ACE2_8h_Ho2020	2.5	0.212106	Testis	13.5423	Colon_Transverse	0.0119483
rs56162149	ENSG00000239642.5	MEIKIN	Lung	0.00269973	0.463916	0.222478	0.693885	0.229126	Cis	6.5	0.000986885	chr5	131995059	C	T	chr5	131806993	131945698	49361	A549-ACE2_8h_Ho2020	6.5	0.212106	Testis	13.5423	Colon_Transverse	0.0119483
rs423957	ENSG00000239642.5	MEIKIN	Lung	7.79695e-06	-0.706043	-0.997873	-0.521504	0.191262	Cis	4.5	1.85684e-06	chr5	131998438	G	C	chr5	131806993	131945698	52740	A549-ACE2_8h_Ho2020	4.5	0.212106	Testis	13.5423	Colon_Transverse	0.0119483
rs25881	ENSG00000239642.5	MEIKIN	Lung	0.00100738	0.483731	0.149822	0.721487	0.164078	Cis	1	0.000349897	chr5	132075445	C	T	chr5	131806993	131945698	129747	A549-ACE2_8h_Ho2020	1	0.212106	Testis	13.5423	Colon_Transverse	0.0119483
rs25882	ENSG00000239642.5	MEIKIN	Lung	0.0264002	0.364434	0.0696486	0.619503	0.203883	Cis	1	0.0108247	chr5	132075767	T	C	chr5	131806993	131945698	130069	A549-ACE2_8h_Ho2020	1	0.212106	Testis	13.5423	Colon_Transverse	0.0119483
rs25883	ENSG00000239642.5	MEIKIN	Lung	0.0167488	0.402134	0.181633	0.647286	0.24466	Cis	1	0.00667594	chr5	132076239	G	A	chr5	131806993	131945698	130541	A549-ACE2_8h_Ho2020	1	0.212106	Testis	13.5423	Colon_Transverse	0.0119483
rs25884	ENSG00000239642.5	MEIKIN	Lung	0.00474653	0.397082	0.134081	0.607264	0.23301	Cis	1	0.00176171	chr5	132076545	A	G	chr5	131806993	131945698	130847	A549-ACE2_8h_Ho2020	1	0.212106	Testis	13.5423	Colon_Transverse	0.0119483
rs35532613	ENSG00000239642.5	MEIKIN	Lung	0.0194713	-0.575535	-1.0337	-0.12184	0.0592233	Cis	2	0.00780597	chr5	132282504	TG	T	chr5	131806993	131945698	336806	A549-ACE2_8h_Ho2020	2	0.212106	Testis	13.5423	Colon_Transverse	0.0119483
rs56162149	ENSG00000164398.12	ACSL6	Lung	0.0294266	0.418925	0.249036	0.603549	0.229126	Cis	12	0.0123637	chr5	131995059	C	T	chr5	131949973	132012243	0	A549-ACE2_8h_Ho2020	12	0.449954	Brain_Cerebellar_Hemisphere	53.7258	Cells_Cultured_fibroblasts	0.0137895
rs2522043	ENSG00000164398.12	ACSL6	Lung	0.0412169	0.292856	0.125041	0.457421	0.372816	Cis	1.5	0.0179501	chr5	132455979	T	A	chr5	131949973	132012243	443736	A549-ACE2_8h_Ho2020	1.5	0.449954	Brain_Cerebellar_Hemisphere	53.7258	Cells_Cultured_fibroblasts	0.0137895
rs2522044	ENSG00000164398.12	ACSL6	Lung	0.0412169	0.292856	0.119951	0.459831	0.372816	Cis	1.5	0.0179501	chr5	132456154	C	T	chr5	131949973	132012243	443911	A549-ACE2_8h_Ho2020	1.5	0.449954	Brain_Cerebellar_Hemisphere	53.7258	Cells_Cultured_fibroblasts	0.0137895
rs27438	ENSG00000113522.13	RAD50	Lung	0.0163867	0.117506	0.0280875	0.199474	0.25534	Cis	2	0.00652161	chr5	132077562	G	A	chr5	132556019	132646344	478457	A549-ACE2_8h_Ho2020	2	12.6263	Cells_EBV-transformed_lymphocytes	36.0987	Whole_Blood	1.3463
rs35323400	ENSG00000113522.13	RAD50	Lung	1.47592e-05	0.336402	0.207337	0.494237	0.0718447	Cis	1.5	4.58926e-06	chr5	132368715	AG	A	chr5	132556019	132646344	187304	A549-ACE2_8h_Ho2020	1.5	12.6263	Cells_EBV-transformed_lymphocytes	36.0987	Whole_Blood	1.3463
rs34786243	ENSG00000113522.13	RAD50	Lung	1.47592e-05	0.336402	0.209211	0.488634	0.0718447	Cis	1	4.58926e-06	chr5	132369028	T	G	chr5	132556019	132646344	186991	A549-ACE2_8h_Ho2020	1	12.6263	Cells_EBV-transformed_lymphocytes	36.0987	Whole_Blood	1.3463
rs13189284	ENSG00000113522.13	RAD50	Lung	0.0134663	-0.195879	-0.327559	-0.0615027	0.0893204	Cis	1.5	0.00530314	chr5	132408409	A	C	chr5	132556019	132646344	147610	A549-ACE2_8h_Ho2020	1.5	12.6263	Cells_EBV-transformed_lymphocytes	36.0987	Whole_Blood	1.3463
rs4451042	ENSG00000113522.13	RAD50	Lung	0.0241007	-0.169036	-0.308985	-0.043156	0.0951456	Cis	2	0.00984417	chr5	132419785	G	T	chr5	132556019	132646344	136234	A549-ACE2_8h_Ho2020	2	12.6263	Cells_EBV-transformed_lymphocytes	36.0987	Whole_Blood	1.3463
rs11242111	ENSG00000113522.13	RAD50	Lung	0.0241007	-0.169036	-0.30449	-0.0387855	0.0951456	Cis	2	0.00984417	chr5	132420366	A	G	chr5	132556019	132646344	135653	A549-ACE2_8h_Ho2020	2	12.6263	Cells_EBV-transformed_lymphocytes	36.0987	Whole_Blood	1.3463
rs1981525	ENSG00000113522.13	RAD50	Lung	0.0241007	-0.169036	-0.308146	-0.0468089	0.0951456	Cis	1.5	0.00984417	chr5	132420840	T	C	chr5	132556019	132646344	135179	A549-ACE2_8h_Ho2020	1.5	12.6263	Cells_EBV-transformed_lymphocytes	36.0987	Whole_Blood	1.3463
rs1004234	ENSG00000113522.13	RAD50	Lung	0.0241007	-0.169036	-0.300478	-0.0394673	0.0951456	Cis	1.5	0.00984417	chr5	132421409	A	G	chr5	132556019	132646344	134610	A549-ACE2_8h_Ho2020	1.5	12.6263	Cells_EBV-transformed_lymphocytes	36.0987	Whole_Blood	1.3463
rs2269821	ENSG00000113522.13	RAD50	Lung	1.0817e-07	-0.301987	-0.40324	-0.199996	0.157282	Cis	1.5	2.22726e-08	chr5	132422622	A	G	chr5	132556019	132646344	133397	A549-ACE2_8h_Ho2020	1.5	12.6263	Cells_EBV-transformed_lymphocytes	36.0987	Whole_Blood	1.3463
rs13184651	ENSG00000113522.13	RAD50	Lung	3.06851e-07	-0.29644	-0.398149	-0.195505	0.15534	Cis	1	6.49428e-08	chr5	132437966	A	G	chr5	132556019	132646344	118053	A549-ACE2_8h_Ho2020	1	12.6263	Cells_EBV-transformed_lymphocytes	36.0987	Whole_Blood	1.3463
rs10066378	ENSG00000113522.13	RAD50	Lung	9.11828e-08	0.303419	0.209565	0.416603	0.15534	Cis	1	1.87353e-08	chr5	132441275	T	C	chr5	132556019	132646344	114744	A549-ACE2_8h_Ho2020	1	12.6263	Cells_EBV-transformed_lymphocytes	36.0987	Whole_Blood	1.3463
rs4504381	ENSG00000113522.13	RAD50	Lung	0.0417968	0.0819914	0.00891894	0.157436	0.384466	Cis	1	0.018239	chr5	132450078	T	G	chr5	132556019	132646344	105941	A549-ACE2_8h_Ho2020	1	12.6263	Cells_EBV-transformed_lymphocytes	36.0987	Whole_Blood	1.3463
rs11378925	ENSG00000113522.13	RAD50	Lung	3.01966e-06	0.281333	0.187818	0.388268	0.14466	Cis	2.5	6.91077e-07	chr5	132459226	T	TC	chr5	132556019	132646344	96793	A549-ACE2_8h_Ho2020	2.5	12.6263	Cells_EBV-transformed_lymphocytes	36.0987	Whole_Blood	1.3463
rs3749834	ENSG00000113522.13	RAD50	Lung	1.29985e-06	0.277683	0.179096	0.382346	0.154369	Cis	3	2.89288e-07	chr5	132463928	G	A	chr5	132556019	132646344	92091	A549-ACE2_8h_Ho2020	3	12.6263	Cells_EBV-transformed_lymphocytes	36.0987	Whole_Blood	1.3463
rs35194480	ENSG00000113522.13	RAD50	Lung	5.95807e-06	0.271743	0.17129	0.368375	0.145631	Cis	1	1.38169e-06	chr5	132470477	G	A	chr5	132556019	132646344	85542	A549-ACE2_8h_Ho2020	1	12.6263	Cells_EBV-transformed_lymphocytes	36.0987	Whole_Blood	1.3463
rs35053097	ENSG00000113522.13	RAD50	Lung	5.95807e-06	0.271743	0.163539	0.37689	0.145631	Cis	1	1.38169e-06	chr5	132470661	T	C	chr5	132556019	132646344	85358	A549-ACE2_8h_Ho2020	1	12.6263	Cells_EBV-transformed_lymphocytes	36.0987	Whole_Blood	1.3463
rs27349	ENSG00000197375.12	SLC22A5	Lung	0.000475929	0.454201	0.18669	0.586039	0.166019	Cis	1.5	0.000161105	chr5	132078029	G	T	chr5	132369752	132395614	291723	A549-ACE2_8h_Ho2020	1.5	10.9852	Muscle_Skeletal	50.257	Whole_Blood	1.36637
rs71583481	ENSG00000197375.12	SLC22A5	Lung	0.0194956	0.447671	0.15105	0.618011	0.0718447	Cis	1.5	0.00782585	chr5	132360859	G	A	chr5	132369752	132395614	8893	A549-ACE2_8h_Ho2020	1.5	10.9852	Muscle_Skeletal	50.257	Whole_Blood	1.36637
rs71583482	ENSG00000197375.12	SLC22A5	Lung	0.0194956	0.447671	0.160207	0.623133	0.0718447	Cis	2.5	0.00782586	chr5	132362249	T	C	chr5	132369752	132395614	7503	A549-ACE2_8h_Ho2020	2.5	10.9852	Muscle_Skeletal	50.257	Whole_Blood	1.36637
rs71583483	ENSG00000197375.12	SLC22A5	Lung	0.0194956	0.447671	0.105495	0.596986	0.0718447	Cis	2.5	0.00782586	chr5	132362327	T	C	chr5	132369752	132395614	7425	A549-ACE2_8h_Ho2020	2.5	10.9852	Muscle_Skeletal	50.257	Whole_Blood	1.36637
rs35323400	ENSG00000197375.12	SLC22A5	Lung	0.0194956	0.447671	0.129707	0.606208	0.0718447	Cis	3	0.00782585	chr5	132368715	AG	A	chr5	132369752	132395614	1037	A549-ACE2_8h_Ho2020	3	10.9852	Muscle_Skeletal	50.257	Whole_Blood	1.36637
rs34786243	ENSG00000197375.12	SLC22A5	Lung	0.0194956	0.447671	0.105739	0.616208	0.0718447	Cis	3	0.00782586	chr5	132369028	T	G	chr5	132369752	132395614	724	A549-ACE2_8h_Ho2020	3	10.9852	Muscle_Skeletal	50.257	Whole_Blood	1.36637
rs4646298	ENSG00000197375.12	SLC22A5	Lung	0.0194956	0.447671	0.182118	0.620475	0.0718447	Cis	3	0.00782586	chr5	132369527	C	T	chr5	132369752	132395614	225	A549-ACE2_8h_Ho2020	3	10.9852	Muscle_Skeletal	50.257	Whole_Blood	1.36637
rs13180169	ENSG00000197375.12	SLC22A5	Lung	0.0194956	0.447671	0.140451	0.612729	0.0718447	Cis	3	0.00782585	chr5	132369834	G	T	chr5	132369752	132395614	0	A549-ACE2_8h_Ho2020	3	10.9852	Muscle_Skeletal	50.257	Whole_Blood	1.36637
rs13180186	ENSG00000197375.12	SLC22A5	Lung	0.0194956	0.447671	0.200326	0.600424	0.0718447	Cis	3	0.00782585	chr5	132369866	G	T	chr5	132369752	132395614	0	A549-ACE2_8h_Ho2020	3	10.9852	Muscle_Skeletal	50.257	Whole_Blood	1.36637
rs13180043	ENSG00000197375.12	SLC22A5	Lung	0.0194956	0.447671	0.142253	0.61164	0.0718447	Cis	3	0.00782586	chr5	132369895	C	T	chr5	132369752	132395614	0	A549-ACE2_8h_Ho2020	3	10.9852	Muscle_Skeletal	50.257	Whole_Blood	1.36637
rs13180295	ENSG00000197375.12	SLC22A5	Lung	0.0194956	0.447671	0.128448	0.599746	0.0718447	Cis	3	0.00782586	chr5	132369896	G	A	chr5	132369752	132395614	0	A549-ACE2_8h_Ho2020	3	10.9852	Muscle_Skeletal	50.257	Whole_Blood	1.36637
rs3788987	ENSG00000197375.12	SLC22A5	Lung	0.0267818	0.421645	0.144488	0.587578	0.0728155	Cis	3	0.0110103	chr5	132370597	G	A	chr5	132369752	132395614	0	A549-ACE2_8h_Ho2020	3	10.9852	Muscle_Skeletal	50.257	Whole_Blood	1.36637
rs3788988	ENSG00000197375.12	SLC22A5	Lung	0.0194956	0.447671	0.136847	0.609596	0.0718447	Cis	3	0.00782585	chr5	132370679	C	T	chr5	132369752	132395614	0	A549-ACE2_8h_Ho2020	3	10.9852	Muscle_Skeletal	50.257	Whole_Blood	1.36637
rs13189284	ENSG00000197375.12	SLC22A5	Lung	0.0029647	0.568041	0.317201	0.821526	0.0893204	Cis	3.5	0.00108632	chr5	132408409	A	C	chr5	132369752	132395614	12795	A549-ACE2_8h_Ho2020	3.5	10.9852	Muscle_Skeletal	50.257	Whole_Blood	1.36637
rs4451042	ENSG00000197375.12	SLC22A5	Lung	0.000259798	0.674344	0.485155	0.986141	0.0951456	Cis	2	8.7006e-05	chr5	132419785	G	T	chr5	132369752	132395614	24171	A549-ACE2_8h_Ho2020	2	10.9852	Muscle_Skeletal	50.257	Whole_Blood	1.36637
rs11242111	ENSG00000197375.12	SLC22A5	Lung	0.000259798	0.674344	0.464578	0.978374	0.0951456	Cis	2	8.7006e-05	chr5	132420366	A	G	chr5	132369752	132395614	24752	A549-ACE2_8h_Ho2020	2	10.9852	Muscle_Skeletal	50.257	Whole_Blood	1.36637
rs886285	ENSG00000197375.12	SLC22A5	Lung	1.32392e-05	-0.381333	-0.524616	-0.235863	0.361165	Cis	1.5	4.10225e-06	chr5	132429514	T	C	chr5	132369752	132395614	33900	A549-ACE2_8h_Ho2020	1.5	10.9852	Muscle_Skeletal	50.257	Whole_Blood	1.36637
rs4475253	ENSG00000197375.12	SLC22A5	Lung	1.00464e-05	0.401445	0.246557	0.538907	0.360194	Cis	1.5	2.48507e-06	chr5	132440814	A	G	chr5	132369752	132395614	45200	A549-ACE2_8h_Ho2020	1.5	10.9852	Muscle_Skeletal	50.257	Whole_Blood	1.36637
rs2522043	ENSG00000197375.12	SLC22A5	Lung	3.81684e-05	0.363877	0.223368	0.509583	0.372816	Cis	2	1.21387e-05	chr5	132455979	T	A	chr5	132369752	132395614	60365	A549-ACE2_8h_Ho2020	2	10.9852	Muscle_Skeletal	50.257	Whole_Blood	1.36637
rs2522044	ENSG00000197375.12	SLC22A5	Lung	3.81684e-05	0.363877	0.213655	0.517924	0.372816	Cis	2	1.21387e-05	chr5	132456154	C	T	chr5	132369752	132395614	60540	A549-ACE2_8h_Ho2020	2	10.9852	Muscle_Skeletal	50.257	Whole_Blood	1.36637
rs71583482	ENSG00000197536.11	C5orf56	Lung	0.00617584	-0.219442	-0.345397	-0.0961018	0.0718447	Cis	1.5	0.00233034	chr5	132362249	T	C	chr5	132410636	132488702	48387	A549-ACE2_8h_Ho2020	1.5	9.0812	Cells_EBV-transformed_lymphocytes	9.8589	Brain_Anterior_cingulate_cortex_BA24	1.28176
rs71583483	ENSG00000197536.11	C5orf56	Lung	0.00617584	-0.219442	-0.351861	-0.0922745	0.0718447	Cis	1.5	0.00233034	chr5	132362327	T	C	chr5	132410636	132488702	48309	A549-ACE2_8h_Ho2020	1.5	9.0812	Cells_EBV-transformed_lymphocytes	9.8589	Brain_Anterior_cingulate_cortex_BA24	1.28176
rs35323400	ENSG00000197536.11	C5orf56	Lung	0.00617584	-0.219442	-0.349727	-0.0983439	0.0718447	Cis	2	0.00233034	chr5	132368715	AG	A	chr5	132410636	132488702	41921	A549-ACE2_8h_Ho2020	2	9.0812	Cells_EBV-transformed_lymphocytes	9.8589	Brain_Anterior_cingulate_cortex_BA24	1.28176
rs34786243	ENSG00000197536.11	C5orf56	Lung	0.00617584	-0.219442	-0.34569	-0.0888978	0.0718447	Cis	1.5	0.00233034	chr5	132369028	T	G	chr5	132410636	132488702	41608	A549-ACE2_8h_Ho2020	1.5	9.0812	Cells_EBV-transformed_lymphocytes	9.8589	Brain_Anterior_cingulate_cortex_BA24	1.28176
rs4646298	ENSG00000197536.11	C5orf56	Lung	0.00617584	-0.219442	-0.33948	-0.0960503	0.0718447	Cis	4	0.00233034	chr5	132369527	C	T	chr5	132410636	132488702	41109	A549-ACE2_8h_Ho2020	4	9.0812	Cells_EBV-transformed_lymphocytes	9.8589	Brain_Anterior_cingulate_cortex_BA24	1.28176
rs13180169	ENSG00000197536.11	C5orf56	Lung	0.00617584	-0.219442	-0.366547	-0.0995439	0.0718447	Cis	4	0.00233034	chr5	132369834	G	T	chr5	132410636	132488702	40802	A549-ACE2_8h_Ho2020	4	9.0812	Cells_EBV-transformed_lymphocytes	9.8589	Brain_Anterior_cingulate_cortex_BA24	1.28176
rs13180186	ENSG00000197536.11	C5orf56	Lung	0.00617584	-0.219442	-0.346239	-0.097179	0.0718447	Cis	4	0.00233034	chr5	132369866	G	T	chr5	132410636	132488702	40770	A549-ACE2_8h_Ho2020	4	9.0812	Cells_EBV-transformed_lymphocytes	9.8589	Brain_Anterior_cingulate_cortex_BA24	1.28176
rs13180043	ENSG00000197536.11	C5orf56	Lung	0.00617584	-0.219442	-0.353104	-0.093379	0.0718447	Cis	4	0.00233034	chr5	132369895	C	T	chr5	132410636	132488702	40741	A549-ACE2_8h_Ho2020	4	9.0812	Cells_EBV-transformed_lymphocytes	9.8589	Brain_Anterior_cingulate_cortex_BA24	1.28176
rs13180295	ENSG00000197536.11	C5orf56	Lung	0.00617584	-0.219442	-0.356861	-0.0754212	0.0718447	Cis	4	0.00233034	chr5	132369896	G	A	chr5	132410636	132488702	40740	A549-ACE2_8h_Ho2020	4	9.0812	Cells_EBV-transformed_lymphocytes	9.8589	Brain_Anterior_cingulate_cortex_BA24	1.28176
rs3788987	ENSG00000197536.11	C5orf56	Lung	0.0114651	-0.195676	-0.316837	-0.0709398	0.0728155	Cis	4	0.00447915	chr5	132370597	G	A	chr5	132410636	132488702	40039	A549-ACE2_8h_Ho2020	4	9.0812	Cells_EBV-transformed_lymphocytes	9.8589	Brain_Anterior_cingulate_cortex_BA24	1.28176
rs3788988	ENSG00000197536.11	C5orf56	Lung	0.00617584	-0.219442	-0.355781	-0.0975021	0.0718447	Cis	4	0.00233034	chr5	132370679	C	T	chr5	132410636	132488702	39957	A549-ACE2_8h_Ho2020	4	9.0812	Cells_EBV-transformed_lymphocytes	9.8589	Brain_Anterior_cingulate_cortex_BA24	1.28176
rs10900806	ENSG00000197536.11	C5orf56	Lung	0.0173451	0.142874	0.0606355	0.22346	0.276699	Cis	1.5	0.00692868	chr5	132406854	C	T	chr5	132410636	132488702	3782	A549-ACE2_8h_Ho2020	1.5	9.0812	Cells_EBV-transformed_lymphocytes	9.8589	Brain_Anterior_cingulate_cortex_BA24	1.28176
rs6897597	ENSG00000197536.11	C5orf56	Lung	0.0244086	0.126115	0.0376107	0.208183	0.27767	Cis	2.5	0.00998163	chr5	132407773	T	C	chr5	132410636	132488702	2863	A549-ACE2_8h_Ho2020	2.5	9.0812	Cells_EBV-transformed_lymphocytes	9.8589	Brain_Anterior_cingulate_cortex_BA24	1.28176
rs4451042	ENSG00000197536.11	C5orf56	Lung	0.0386313	0.21507	0.103779	0.340881	0.0951456	Cis	8.5	0.0167283	chr5	132419785	G	T	chr5	132410636	132488702	0	A549-ACE2_8h_Ho2020	8.5	9.0812	Cells_EBV-transformed_lymphocytes	9.8589	Brain_Anterior_cingulate_cortex_BA24	1.28176
rs11242111	ENSG00000197536.11	C5orf56	Lung	0.0386313	0.21507	0.0848321	0.33123	0.0951456	Cis	8.5	0.0167283	chr5	132420366	A	G	chr5	132410636	132488702	0	A549-ACE2_8h_Ho2020	8.5	9.0812	Cells_EBV-transformed_lymphocytes	9.8589	Brain_Anterior_cingulate_cortex_BA24	1.28176
rs1981525	ENSG00000197536.11	C5orf56	Lung	0.0386313	0.21507	0.10016	0.347589	0.0951456	Cis	13.5	0.0167283	chr5	132420840	T	C	chr5	132410636	132488702	0	A549-ACE2_8h_Ho2020	13.5	9.0812	Cells_EBV-transformed_lymphocytes	9.8589	Brain_Anterior_cingulate_cortex_BA24	1.28176
rs1004234	ENSG00000197536.11	C5orf56	Lung	0.0386313	0.21507	0.099703	0.337764	0.0951456	Cis	13.5	0.0167283	chr5	132421409	A	G	chr5	132410636	132488702	0	A549-ACE2_8h_Ho2020	13.5	9.0812	Cells_EBV-transformed_lymphocytes	9.8589	Brain_Anterior_cingulate_cortex_BA24	1.28176
rs2269821	ENSG00000197536.11	C5orf56	Lung	0.000134067	0.254924	0.156846	0.349984	0.157282	Cis	8.5	4.4106e-05	chr5	132422622	A	G	chr5	132410636	132488702	0	A549-ACE2_8h_Ho2020	8.5	9.0812	Cells_EBV-transformed_lymphocytes	9.8589	Brain_Anterior_cingulate_cortex_BA24	1.28176
rs2269822	ENSG00000197536.11	C5orf56	Lung	6.72699e-05	0.262107	0.167079	0.353722	0.15534	Cis	5.5	2.16775e-05	chr5	132423020	T	C	chr5	132410636	132488702	0	A549-ACE2_8h_Ho2020	5.5	9.0812	Cells_EBV-transformed_lymphocytes	9.8589	Brain_Anterior_cingulate_cortex_BA24	1.28176
rs5871454	ENSG00000197536.11	C5orf56	Lung	4.53701e-05	0.26585	0.16376	0.358139	0.169903	Cis	10.5	1.44724e-05	chr5	132424239	G	GAAGAAAGA	chr5	132410636	132488702	0	A549-ACE2_8h_Ho2020	10.5	9.0812	Cells_EBV-transformed_lymphocytes	9.8589	Brain_Anterior_cingulate_cortex_BA24	1.28176
rs1859085	ENSG00000197536.11	C5orf56	Lung	4.53701e-05	0.26585	0.158713	0.355398	0.169903	Cis	10.5	1.44724e-05	chr5	132424387	A	G	chr5	132410636	132488702	0	A549-ACE2_8h_Ho2020	10.5	9.0812	Cells_EBV-transformed_lymphocytes	9.8589	Brain_Anterior_cingulate_cortex_BA24	1.28176
rs4608913	ENSG00000197536.11	C5orf56	Lung	4.53701e-05	0.26585	0.167928	0.36181	0.169903	Cis	12	1.44724e-05	chr5	132424726	A	G	chr5	132410636	132488702	0	A549-ACE2_8h_Ho2020	12	9.0812	Cells_EBV-transformed_lymphocytes	9.8589	Brain_Anterior_cingulate_cortex_BA24	1.28176
rs4588594	ENSG00000197536.11	C5orf56	Lung	4.53701e-05	0.26585	0.161407	0.358253	0.169903	Cis	12	1.44724e-05	chr5	132424758	A	G	chr5	132410636	132488702	0	A549-ACE2_8h_Ho2020	12	9.0812	Cells_EBV-transformed_lymphocytes	9.8589	Brain_Anterior_cingulate_cortex_BA24	1.28176
rs4143335	ENSG00000197536.11	C5orf56	Lung	0.000134067	0.254924	0.158063	0.354009	0.157282	Cis	6.5	4.4106e-05	chr5	132427482	T	C	chr5	132410636	132488702	0	A549-ACE2_8h_Ho2020	6.5	9.0812	Cells_EBV-transformed_lymphocytes	9.8589	Brain_Anterior_cingulate_cortex_BA24	1.28176
rs725580	ENSG00000197536.11	C5orf56	Lung	0.000134067	0.254924	0.156648	0.352903	0.157282	Cis	6.5	4.41061e-05	chr5	132428411	A	G	chr5	132410636	132488702	0	A549-ACE2_8h_Ho2020	6.5	9.0812	Cells_EBV-transformed_lymphocytes	9.8589	Brain_Anterior_cingulate_cortex_BA24	1.28176
rs886285	ENSG00000197536.11	C5orf56	Lung	0.0158638	0.138752	0.0693113	0.204556	0.361165	Cis	6.5	0.00629974	chr5	132429514	T	C	chr5	132410636	132488702	0	A549-ACE2_8h_Ho2020	6.5	9.0812	Cells_EBV-transformed_lymphocytes	9.8589	Brain_Anterior_cingulate_cortex_BA24	1.28176
rs11958162	ENSG00000197536.11	C5orf56	Lung	0.000134067	0.254924	0.158092	0.363678	0.157282	Cis	11.5	4.4106e-05	chr5	132436224	A	T	chr5	132410636	132488702	0	A549-ACE2_8h_Ho2020	11.5	9.0812	Cells_EBV-transformed_lymphocytes	9.8589	Brain_Anterior_cingulate_cortex_BA24	1.28176
rs13184651	ENSG00000197536.11	C5orf56	Lung	6.72699e-05	0.262107	0.168804	0.364786	0.15534	Cis	10	2.16775e-05	chr5	132437966	A	G	chr5	132410636	132488702	0	A549-ACE2_8h_Ho2020	10	9.0812	Cells_EBV-transformed_lymphocytes	9.8589	Brain_Anterior_cingulate_cortex_BA24	1.28176
rs4475253	ENSG00000197536.11	C5orf56	Lung	0.0205899	-0.127596	-0.200422	-0.057907	0.360194	Cis	13	0.00830899	chr5	132440814	A	G	chr5	132410636	132488702	0	A549-ACE2_8h_Ho2020	13	9.0812	Cells_EBV-transformed_lymphocytes	9.8589	Brain_Anterior_cingulate_cortex_BA24	1.28176
rs10066378	ENSG00000197536.11	C5orf56	Lung	8.1315e-05	-0.260478	-0.372853	-0.168663	0.15534	Cis	4.5	2.64086e-05	chr5	132441275	T	C	chr5	132410636	132488702	0	A549-ACE2_8h_Ho2020	4.5	9.0812	Cells_EBV-transformed_lymphocytes	9.8589	Brain_Anterior_cingulate_cortex_BA24	1.28176
rs13176348	ENSG00000197536.11	C5orf56	Lung	0.000136606	-0.248779	-0.367336	-0.139495	0.123301	Cis	8.5	4.49593e-05	chr5	132448315	C	T	chr5	132410636	132488702	0	A549-ACE2_8h_Ho2020	8.5	9.0812	Cells_EBV-transformed_lymphocytes	9.8589	Brain_Anterior_cingulate_cortex_BA24	1.28176
rs4504381	ENSG00000197536.11	C5orf56	Lung	0.00154439	-0.172341	-0.248163	-0.100674	0.384466	Cis	9	0.000552264	chr5	132450078	T	G	chr5	132410636	132488702	0	A549-ACE2_8h_Ho2020	9	9.0812	Cells_EBV-transformed_lymphocytes	9.8589	Brain_Anterior_cingulate_cortex_BA24	1.28176
rs726923	ENSG00000197536.11	C5orf56	Lung	0.00154439	-0.172341	-0.244401	-0.0991339	0.384466	Cis	11	0.000552264	chr5	132450726	C	A	chr5	132410636	132488702	0	A549-ACE2_8h_Ho2020	11	9.0812	Cells_EBV-transformed_lymphocytes	9.8589	Brain_Anterior_cingulate_cortex_BA24	1.28176
rs7703230	ENSG00000197536.11	C5orf56	Lung	0.00154439	-0.172341	-0.234954	-0.0888061	0.384466	Cis	1.5	0.000552264	chr5	132450916	G	T	chr5	132410636	132488702	0	A549-ACE2_8h_Ho2020	1.5	9.0812	Cells_EBV-transformed_lymphocytes	9.8589	Brain_Anterior_cingulate_cortex_BA24	1.28176
rs6866467	ENSG00000197536.11	C5orf56	Lung	0.000346357	-0.187345	-0.260258	-0.110827	0.385437	Cis	12	0.000116491	chr5	132451361	A	G	chr5	132410636	132488702	0	A549-ACE2_8h_Ho2020	12	9.0812	Cells_EBV-transformed_lymphocytes	9.8589	Brain_Anterior_cingulate_cortex_BA24	1.28176
rs10059611	ENSG00000197536.11	C5orf56	Lung	0.00137861	-0.173594	-0.247664	-0.100415	0.382524	Cis	5	0.000488778	chr5	132451586	G	T	chr5	132410636	132488702	0	A549-ACE2_8h_Ho2020	5	9.0812	Cells_EBV-transformed_lymphocytes	9.8589	Brain_Anterior_cingulate_cortex_BA24	1.28176
rs35377719	ENSG00000197536.11	C5orf56	Lung	1.19692e-06	-0.298144	-0.4115	-0.1944	0.139806	Cis	7.5	2.66068e-07	chr5	132453764	G	A	chr5	132410636	132488702	0	A549-ACE2_8h_Ho2020	7.5	9.0812	Cells_EBV-transformed_lymphocytes	9.8589	Brain_Anterior_cingulate_cortex_BA24	1.28176
rs2706387	ENSG00000197536.11	C5orf56	Lung	0.00259783	-0.163473	-0.239929	-0.0926697	0.372816	Cis	1	0.000948165	chr5	132453865	C	T	chr5	132410636	132488702	0	A549-ACE2_8h_Ho2020	1	9.0812	Cells_EBV-transformed_lymphocytes	9.8589	Brain_Anterior_cingulate_cortex_BA24	1.28176
rs12655512	ENSG00000197536.11	C5orf56	Lung	0.00259783	-0.163473	-0.246107	-0.0938972	0.372816	Cis	1	0.000948166	chr5	132454053	C	T	chr5	132410636	132488702	0	A549-ACE2_8h_Ho2020	1	9.0812	Cells_EBV-transformed_lymphocytes	9.8589	Brain_Anterior_cingulate_cortex_BA24	1.28176
rs12659708	ENSG00000197536.11	C5orf56	Lung	0.00259783	-0.163473	-0.239076	-0.0890063	0.372816	Cis	1	0.000948166	chr5	132454171	A	G	chr5	132410636	132488702	0	A549-ACE2_8h_Ho2020	1	9.0812	Cells_EBV-transformed_lymphocytes	9.8589	Brain_Anterior_cingulate_cortex_BA24	1.28176
rs146108204	ENSG00000197536.11	C5orf56	Lung	0.00259783	-0.163473	-0.238788	-0.0910376	0.372816	Cis	1	0.000948166	chr5	132454631	T	TTTGG	chr5	132410636	132488702	0	A549-ACE2_8h_Ho2020	1	9.0812	Cells_EBV-transformed_lymphocytes	9.8589	Brain_Anterior_cingulate_cortex_BA24	1.28176
rs6865438	ENSG00000197536.11	C5orf56	Lung	0.00259783	-0.163473	-0.234077	-0.0956424	0.372816	Cis	1	0.000948165	chr5	132454724	T	C	chr5	132410636	132488702	0	A549-ACE2_8h_Ho2020	1	9.0812	Cells_EBV-transformed_lymphocytes	9.8589	Brain_Anterior_cingulate_cortex_BA24	1.28176
rs2522043	ENSG00000197536.11	C5orf56	Lung	0.00259783	-0.163473	-0.235231	-0.0923684	0.372816	Cis	11	0.000948166	chr5	132455979	T	A	chr5	132410636	132488702	0	A549-ACE2_8h_Ho2020	11	9.0812	Cells_EBV-transformed_lymphocytes	9.8589	Brain_Anterior_cingulate_cortex_BA24	1.28176
rs2522044	ENSG00000197536.11	C5orf56	Lung	0.00259783	-0.163473	-0.240009	-0.0912385	0.372816	Cis	11	0.000948166	chr5	132456154	C	T	chr5	132410636	132488702	0	A549-ACE2_8h_Ho2020	11	9.0812	Cells_EBV-transformed_lymphocytes	9.8589	Brain_Anterior_cingulate_cortex_BA24	1.28176
rs7734115	ENSG00000197536.11	C5orf56	Lung	4.48307e-07	-0.307463	-0.416372	-0.214059	0.137864	Cis	11.5	9.75709e-08	chr5	132456366	C	T	chr5	132410636	132488702	0	A549-ACE2_8h_Ho2020	11.5	9.0812	Cells_EBV-transformed_lymphocytes	9.8589	Brain_Anterior_cingulate_cortex_BA24	1.28176
rs534363916	ENSG00000197536.11	C5orf56	Lung	1.71707e-05	-0.263292	-0.373416	-0.15643	0.141454	Cis	7	5.36375e-06	chr5	132457724	T	TG	chr5	132410636	132488702	0	A549-ACE2_8h_Ho2020	7	9.0812	Cells_EBV-transformed_lymphocytes	9.8589	Brain_Anterior_cingulate_cortex_BA24	1.28176
rs36173056	ENSG00000197536.11	C5orf56	Lung	4.48307e-07	-0.307463	-0.406785	-0.200674	0.137864	Cis	12.5	9.75707e-08	chr5	132458098	T	G	chr5	132410636	132488702	0	A549-ACE2_8h_Ho2020	12.5	9.0812	Cells_EBV-transformed_lymphocytes	9.8589	Brain_Anterior_cingulate_cortex_BA24	1.28176
rs11378925	ENSG00000197536.11	C5orf56	Lung	1.49873e-06	-0.295353	-0.417314	-0.192977	0.14466	Cis	15	3.34202e-07	chr5	132459226	T	TC	chr5	132410636	132488702	0	A549-ACE2_8h_Ho2020	15	9.0812	Cells_EBV-transformed_lymphocytes	9.8589	Brain_Anterior_cingulate_cortex_BA24	1.28176
rs35426692	ENSG00000197536.11	C5orf56	Lung	1.76049e-06	-0.288294	-0.387163	-0.185829	0.154369	Cis	13.5	3.94715e-07	chr5	132462711	C	G	chr5	132410636	132488702	0	A549-ACE2_8h_Ho2020	13.5	9.0812	Cells_EBV-transformed_lymphocytes	9.8589	Brain_Anterior_cingulate_cortex_BA24	1.28176
rs13169718	ENSG00000197536.11	C5orf56	Lung	1.49873e-06	-0.295353	-0.407839	-0.192391	0.14466	Cis	5.5	3.34202e-07	chr5	132463014	G	A	chr5	132410636	132488702	0	A549-ACE2_8h_Ho2020	5.5	9.0812	Cells_EBV-transformed_lymphocytes	9.8589	Brain_Anterior_cingulate_cortex_BA24	1.28176
rs60068475	ENSG00000197536.11	C5orf56	Lung	1.76049e-06	-0.288294	-0.384708	-0.17541	0.154369	Cis	5.5	3.94714e-07	chr5	132463037	C	T	chr5	132410636	132488702	0	A549-ACE2_8h_Ho2020	5.5	9.0812	Cells_EBV-transformed_lymphocytes	9.8589	Brain_Anterior_cingulate_cortex_BA24	1.28176
rs11957350	ENSG00000197536.11	C5orf56	Lung	1.49873e-06	-0.295353	-0.395335	-0.187935	0.14466	Cis	5.5	3.34202e-07	chr5	132463117	C	T	chr5	132410636	132488702	0	A549-ACE2_8h_Ho2020	5.5	9.0812	Cells_EBV-transformed_lymphocytes	9.8589	Brain_Anterior_cingulate_cortex_BA24	1.28176
rs3749834	ENSG00000197536.11	C5orf56	Lung	1.76049e-06	-0.288294	-0.392684	-0.172267	0.154369	Cis	10	3.94715e-07	chr5	132463928	G	A	chr5	132410636	132488702	0	A549-ACE2_8h_Ho2020	10	9.0812	Cells_EBV-transformed_lymphocytes	9.8589	Brain_Anterior_cingulate_cortex_BA24	1.28176
rs2522055	ENSG00000197536.11	C5orf56	Lung	0.00398645	-0.159674	-0.236136	-0.0826801	0.369903	Cis	10	0.00147024	chr5	132464907	C	A	chr5	132410636	132488702	0	A549-ACE2_8h_Ho2020	10	9.0812	Cells_EBV-transformed_lymphocytes	9.8589	Brain_Anterior_cingulate_cortex_BA24	1.28176
rs35454153	ENSG00000197536.11	C5orf56	Lung	1.49873e-06	-0.295353	-0.411808	-0.187441	0.14466	Cis	5	3.34202e-07	chr5	132469573	G	A	chr5	132410636	132488702	0	A549-ACE2_8h_Ho2020	5	9.0812	Cells_EBV-transformed_lymphocytes	9.8589	Brain_Anterior_cingulate_cortex_BA24	1.28176
rs35194480	ENSG00000197536.11	C5orf56	Lung	3.69307e-06	-0.289996	-0.408282	-0.180442	0.145631	Cis	10.5	8.48563e-07	chr5	132470477	G	A	chr5	132410636	132488702	0	A549-ACE2_8h_Ho2020	10.5	9.0812	Cells_EBV-transformed_lymphocytes	9.8589	Brain_Anterior_cingulate_cortex_BA24	1.28176
rs35053097	ENSG00000197536.11	C5orf56	Lung	3.69307e-06	-0.289996	-0.397246	-0.180485	0.145631	Cis	10.5	8.48566e-07	chr5	132470661	T	C	chr5	132410636	132488702	0	A549-ACE2_8h_Ho2020	10.5	9.0812	Cells_EBV-transformed_lymphocytes	9.8589	Brain_Anterior_cingulate_cortex_BA24	1.28176
rs6897597	ENSG00000233006.6	AC034220.3	Lung	0.00127037	-0.423671	-0.590659	-0.259691	0.27767	Cis	1	0.000446797	chr5	132407773	T	C	chr5	132311285	132369648	38125	A549-ACE2_8h_Ho2020	1	2.6589	Pituitary	15.8835	Cells_Cultured_fibroblasts	0.207523
rs13189284	ENSG00000233006.6	AC034220.3	Lung	0.0347468	-0.513085	-0.723035	-0.308591	0.0893204	Cis	1.5	0.0149208	chr5	132408409	A	C	chr5	132311285	132369648	38761	A549-ACE2_8h_Ho2020	1.5	2.6589	Pituitary	15.8835	Cells_Cultured_fibroblasts	0.207523
rs2522043	ENSG00000233006.6	AC034220.3	Lung	0.00347419	-0.238943	-0.411289	-0.0985355	0.372816	Cis	1.5	0.00127784	chr5	132455979	T	A	chr5	132311285	132369648	86331	A549-ACE2_8h_Ho2020	1.5	2.6589	Pituitary	15.8835	Cells_Cultured_fibroblasts	0.207523
rs2522044	ENSG00000233006.6	AC034220.3	Lung	0.00347419	-0.238943	-0.397417	-0.102556	0.372816	Cis	1.5	0.00127784	chr5	132456154	C	T	chr5	132311285	132369648	86506	A549-ACE2_8h_Ho2020	1.5	2.6589	Pituitary	15.8835	Cells_Cultured_fibroblasts	0.207523
rs2522055	ENSG00000233006.6	AC034220.3	Lung	0.00244868	-0.252038	-0.413472	-0.106719	0.369903	Cis	2	0.00088947	chr5	132464907	C	A	chr5	132311285	132369648	95259	A549-ACE2_8h_Ho2020	2	2.6589	Pituitary	15.8835	Cells_Cultured_fibroblasts	0.207523
rs886285	ENSG00000072682.18	P4HA2	Lung	0.0150831	0.150483	0.0402784	0.257722	0.361165	Cis	1	0.00597395	chr5	132429514	T	C	chr5	132191838	132295315	134199	A549-ACE2_8h_Ho2020	1	17.5369	Cells_Cultured_fibroblasts	50.8198	Whole_Blood	0.256037
rs726923	ENSG00000072682.18	P4HA2	Lung	0.00389471	-0.175207	-0.267749	-0.0696096	0.384466	Cis	1.5	0.0014359	chr5	132450726	C	A	chr5	132191838	132295315	155411	A549-ACE2_8h_Ho2020	1.5	17.5369	Cells_Cultured_fibroblasts	50.8198	Whole_Blood	0.256037
rs2522043	ENSG00000072682.18	P4HA2	Lung	0.0128852	-0.156898	-0.263976	-0.0615953	0.372816	Cis	2	0.00506312	chr5	132455979	T	A	chr5	132191838	132295315	160664	A549-ACE2_8h_Ho2020	2	17.5369	Cells_Cultured_fibroblasts	50.8198	Whole_Blood	0.256037
rs2522044	ENSG00000072682.18	P4HA2	Lung	0.0128852	-0.156898	-0.264026	-0.0589551	0.372816	Cis	2	0.00506312	chr5	132456154	C	T	chr5	132191838	132295315	160839	A549-ACE2_8h_Ho2020	2	17.5369	Cells_Cultured_fibroblasts	50.8198	Whole_Blood	0.256037
rs2522055	ENSG00000234290.2	AC116366.6	Lung	0.0412134	-0.1312	-0.210708	-0.0458295	0.369903	Cis	1	0.017945	chr5	132464907	C	A	chr5	132468890	132473043	3983	A549-ACE2_8h_Ho2020	1	8.27413	Lung	8.27413	Brain_Putamen_basal_ganglia	0.453476
rs2076295	ENSG00000096696.13	DSP	Lung	1.05117e-73	-1.46956	-1.58242	-1.34288	0.466019	Cis	5	3.67894e-75	chr6	7562999	T	G	chr6	7541575	7586717	0	A549-ACE2_8h_Ho2020	5	9.07813	Skin_Sun_Exposed_Lower_leg	1294.44	Whole_Blood	0.289415
rs3094644	ENSG00000214922.9	HLA-F-AS1	Lung	3.28001e-10	0.471807	0.299176	0.601637	0.13301	Cis	1.5	6.20609e-11	chr6	29844801	C	A	chr6	29735028	29748993	95808	A549-ACE2_8h_Ho2020	1.5	3.94507	Cervix_Endocervix	5.76398	Brain_Hippocampus	0.284295
rs3094644	ENSG00000204623.9	ZNRD1ASP	Lung	0.00121516	-0.298732	-0.440923	-0.196519	0.13301	Cis	3	0.000425657	chr6	29844801	C	A	chr6	30001011	30061253	156210	A549-ACE2_8h_Ho2020	3	1.73229	Testis	9.96559	Whole_Blood	0.299373
rs2256820	ENSG00000204623.9	ZNRD1ASP	Lung	1.60703e-15	-0.651032	-0.903052	-0.568554	0.181553	Cis	1.5	2.34896e-16	chr6	29972329	G	A	chr6	30001011	30061253	28682	A549-ACE2_8h_Ho2020	1.5	1.73229	Testis	9.96559	Whole_Blood	0.299373
rs437941	ENSG00000204623.9	ZNRD1ASP	Lung	7.54507e-06	-0.274175	-0.366582	-0.17724	0.472816	Cis	2.5	1.79434e-06	chr6	29973992	G	A	chr6	30001011	30061253	27019	A549-ACE2_8h_Ho2020	2.5	1.73229	Testis	9.96559	Whole_Blood	0.299373
rs420953	ENSG00000204623.9	ZNRD1ASP	Lung	2.96605e-15	-0.650809	-0.829857	-0.492818	0.15304	Cis	2.5	4.3612e-16	chr6	29974000	T	C	chr6	30001011	30061253	27011	A549-ACE2_8h_Ho2020	2.5	1.73229	Testis	9.96559	Whole_Blood	0.299373
rs408206	ENSG00000204623.9	ZNRD1ASP	Lung	8.34519e-17	-0.659288	-0.975788	-0.568754	0.182524	Cis	2.5	1.18061e-17	chr6	29974037	G	A	chr6	30001011	30061253	26974	A549-ACE2_8h_Ho2020	2.5	1.73229	Testis	9.96559	Whole_Blood	0.299373
rs2523947	ENSG00000204623.9	ZNRD1ASP	Lung	8.34519e-17	-0.659288	-0.937199	-0.562616	0.182524	Cis	2.5	1.18061e-17	chr6	29974096	C	A	chr6	30001011	30061253	26915	A549-ACE2_8h_Ho2020	2.5	1.73229	Testis	9.96559	Whole_Blood	0.299373
rs2523946	ENSG00000204623.9	ZNRD1ASP	Lung	8.05907e-06	-0.275475	-0.378227	-0.181386	0.474757	Cis	2.5	1.92288e-06	chr6	29974166	C	T	chr6	30001011	30061253	26845	A549-ACE2_8h_Ho2020	2.5	1.73229	Testis	9.96559	Whole_Blood	0.299373
rs2844804	ENSG00000204623.9	ZNRD1ASP	Lung	6.40076e-06	-0.27687	-0.377653	-0.185089	0.473786	Cis	2.5	1.4877e-06	chr6	29974349	T	G	chr6	30001011	30061253	26662	A549-ACE2_8h_Ho2020	2.5	1.73229	Testis	9.96559	Whole_Blood	0.299373
rs2523945	ENSG00000204623.9	ZNRD1ASP	Lung	8.05907e-06	-0.275475	-0.376185	-0.18745	0.474757	Cis	2.5	1.92288e-06	chr6	29974547	T	C	chr6	30001011	30061253	26464	A549-ACE2_8h_Ho2020	2.5	1.73229	Testis	9.96559	Whole_Blood	0.299373
rs453375	ENSG00000204623.9	ZNRD1ASP	Lung	8.34519e-17	-0.659288	-0.972777	-0.565908	0.182524	Cis	2.5	1.18061e-17	chr6	29974710	G	A	chr6	30001011	30061253	26301	A549-ACE2_8h_Ho2020	2.5	1.73229	Testis	9.96559	Whole_Blood	0.299373
rs393282	ENSG00000204623.9	ZNRD1ASP	Lung	5.16795e-06	-0.277392	-0.363552	-0.17513	0.472816	Cis	2.5	1.19509e-06	chr6	29974720	C	T	chr6	30001011	30061253	26291	A549-ACE2_8h_Ho2020	2.5	1.73229	Testis	9.96559	Whole_Blood	0.299373
rs5875223	ENSG00000204623.9	ZNRD1ASP	Lung	6.40076e-06	-0.27687	-0.375018	-0.189052	0.473786	Cis	2.5	1.4877e-06	chr6	29974929	C	CCTGCGGTGGT	chr6	30001011	30061253	26082	A549-ACE2_8h_Ho2020	2.5	1.73229	Testis	9.96559	Whole_Blood	0.299373
rs3128912	ENSG00000204644.9	ZFP57	Lung	3.99657e-05	0.793691	0.459088	1.04922	0.13301	Cis	1	1.27207e-05	chr6	29847860	T	C	chr6	29672392	29681110	166750	A549-ACE2_8h_Ho2020	1	0.0920391	Brain_Spinal_cord_cervical_c-1	17.6569	Muscle_Skeletal	0.00758467
rs3115629	ENSG00000204644.9	ZFP57	Lung	3.99657e-05	0.793691	0.506731	1.05734	0.13301	Cis	1	1.27207e-05	chr6	29847936	C	T	chr6	29672392	29681110	166826	A549-ACE2_8h_Ho2020	1	0.0920391	Brain_Spinal_cord_cervical_c-1	17.6569	Muscle_Skeletal	0.00758467
rs2517723	ENSG00000206503.12	HLA-A	Lung	0.000199341	-0.259307	-0.362891	-0.158821	0.35534	Cis	1.5	6.62824e-05	chr6	29947491	C	T	chr6	29941260	29945884	1607	A549-ACE2_8h_Ho2020	1.5	1955.89	Whole_Blood	3020.02	Pancreas	113.128
rs2517722	ENSG00000206503.12	HLA-A	Lung	0.000199341	-0.259307	-0.357458	-0.162916	0.35534	Cis	1.5	6.62824e-05	chr6	29947553	T	C	chr6	29941260	29945884	1669	A549-ACE2_8h_Ho2020	1.5	1955.89	Whole_Blood	3020.02	Pancreas	113.128
rs2517720	ENSG00000206503.12	HLA-A	Lung	0.000226851	-0.241849	-0.328393	-0.144529	0.394175	Cis	1.5	7.57649e-05	chr6	29948110	A	C	chr6	29941260	29945884	2226	A549-ACE2_8h_Ho2020	1.5	1955.89	Whole_Blood	3020.02	Pancreas	113.128
rs9260309	ENSG00000230795.3	HLA-K	Lung	0.00494424	0.395061	0.186766	0.59874	0.35534	Cis	1	0.00183961	chr6	29949017	A	G	chr6	29927178	29929232	19785	A549-ACE2_8h_Ho2020	1	22.4937	Ovary	28.1583	Muscle_Skeletal	1.56647
rs9260316	ENSG00000230795.3	HLA-K	Lung	0.00494424	0.395061	0.195207	0.627272	0.35534	Cis	1	0.00183961	chr6	29949137	G	T	chr6	29927178	29929232	19905	A549-ACE2_8h_Ho2020	1	22.4937	Ovary	28.1583	Muscle_Skeletal	1.56647
rs9260489	ENSG00000231074.8	HCG18	Lung	0.0262392	0.167388	0.047884	0.298024	0.356311	Cis	1	0.0107565	chr6	29952555	T	G	chr6	30287397	30327150	334842	A549-ACE2_8h_Ho2020	1	5.08168	Pituitary	11.6968	Whole_Blood	1.27441
rs2975042	ENSG00000231074.8	HCG18	Lung	0.0235775	0.171823	0.0486139	0.308994	0.35534	Cis	1	0.0096069	chr6	29952759	G	T	chr6	30287397	30327150	334638	A549-ACE2_8h_Ho2020	1	5.08168	Pituitary	11.6968	Whole_Blood	1.27441
rs2916809	ENSG00000231074.8	HCG18	Lung	0.0235775	0.171823	0.0469813	0.297362	0.35534	Cis	1	0.0096069	chr6	29952772	G	A	chr6	30287397	30327150	334625	A549-ACE2_8h_Ho2020	1	5.08168	Pituitary	11.6968	Whole_Blood	1.27441
rs34226914	ENSG00000231074.8	HCG18	Lung	0.00705077	0.206301	0.0771075	0.329588	0.350701	Cis	1	0.00267427	chr6	29952841	CA	C	chr6	30287397	30327150	334556	A549-ACE2_8h_Ho2020	1	5.08168	Pituitary	11.6968	Whole_Blood	1.27441
rs9260509	ENSG00000231074.8	HCG18	Lung	0.0398485	0.147432	0.0347887	0.260567	0.372816	Cis	1	0.0173177	chr6	29953064	A	G	chr6	30287397	30327150	334333	A549-ACE2_8h_Ho2020	1	5.08168	Pituitary	11.6968	Whole_Blood	1.27441
rs9260512	ENSG00000231074.8	HCG18	Lung	0.0435133	0.142933	0.0268295	0.263771	0.373786	Cis	1	0.0190467	chr6	29953106	T	A	chr6	30287397	30327150	334291	A549-ACE2_8h_Ho2020	1	5.08168	Pituitary	11.6968	Whole_Blood	1.27441
rs9256986	ENSG00000231074.8	HCG18	Lung	0.0163979	0.207405	0.0740207	0.329912	0.409586	Cis	1	0.00652892	chr6	29953132	G	A	chr6	30287397	30327150	334265	A549-ACE2_8h_Ho2020	1	5.08168	Pituitary	11.6968	Whole_Blood	1.27441
rs9260521	ENSG00000231074.8	HCG18	Lung	0.0435133	0.142933	0.0126924	0.249338	0.373786	Cis	1	0.0190467	chr6	29953358	A	G	chr6	30287397	30327150	334039	A549-ACE2_8h_Ho2020	1	5.08168	Pituitary	11.6968	Whole_Blood	1.27441
rs9260524	ENSG00000231074.8	HCG18	Lung	0.0435133	0.142933	0.0131219	0.250047	0.373786	Cis	1	0.0190467	chr6	29953381	T	C	chr6	30287397	30327150	334016	A549-ACE2_8h_Ho2020	1	5.08168	Pituitary	11.6968	Whole_Blood	1.27441
rs437289	ENSG00000235290.1	HLA-W	Lung	0.00224855	-0.377554	-0.582538	-0.149314	0.479612	Cis	1	0.000814819	chr6	29960630	A	G	chr6	29956596	29958570	2060	A549-ACE2_8h_Ho2020	1	3.43215	Whole_Blood	16.0454	Brain_Amygdala	0.113106
rs378337	ENSG00000235290.1	HLA-W	Lung	0.000119655	-0.442329	-0.653034	-0.202643	0.458252	Cis	1	3.92554e-05	chr6	29960798	T	C	chr6	29956596	29958570	2228	A549-ACE2_8h_Ho2020	1	3.43215	Whole_Blood	16.0454	Brain_Amygdala	0.113106
rs2904757	ENSG00000235290.1	HLA-W	Lung	0.00159055	-0.435256	-0.640422	-0.200084	0.471845	Cis	1	0.000569529	chr6	29960851	C	T	chr6	29956596	29958570	2281	A549-ACE2_8h_Ho2020	1	3.43215	Whole_Blood	16.0454	Brain_Amygdala	0.113106
rs2428521	ENSG00000235290.1	HLA-W	Lung	0.00131843	-0.447155	-0.679812	-0.235415	0.469903	Cis	1	0.000464983	chr6	29960872	T	G	chr6	29956596	29958570	2302	A549-ACE2_8h_Ho2020	1	3.43215	Whole_Blood	16.0454	Brain_Amygdala	0.113106
rs2517692	ENSG00000235290.1	HLA-W	Lung	0.00224855	-0.377554	-0.591412	-0.166093	0.479612	Cis	1	0.000814819	chr6	29961049	C	T	chr6	29956596	29958570	2479	A549-ACE2_8h_Ho2020	1	3.43215	Whole_Blood	16.0454	Brain_Amygdala	0.113106
rs2517691	ENSG00000235290.1	HLA-W	Lung	0.00224855	-0.377554	-0.599046	-0.143191	0.479612	Cis	1	0.000814819	chr6	29961278	G	T	chr6	29956596	29958570	2708	A549-ACE2_8h_Ho2020	1	3.43215	Whole_Blood	16.0454	Brain_Amygdala	0.113106
rs2517690	ENSG00000235290.1	HLA-W	Lung	0.000119655	-0.442329	-0.635227	-0.223374	0.458252	Cis	1	3.92554e-05	chr6	29961296	T	C	chr6	29956596	29958570	2726	A549-ACE2_8h_Ho2020	1	3.43215	Whole_Blood	16.0454	Brain_Amygdala	0.113106
rs2517689	ENSG00000235290.1	HLA-W	Lung	0.00224855	-0.377554	-0.593125	-0.149534	0.479612	Cis	1	0.000814819	chr6	29961476	C	T	chr6	29956596	29958570	2906	A549-ACE2_8h_Ho2020	1	3.43215	Whole_Blood	16.0454	Brain_Amygdala	0.113106
rs2517676	ENSG00000229390.1	MICD	Lung	7.71965e-05	-0.748958	-1.20525	-0.436575	0.127184	Cis	1	2.49904e-05	chr6	29967170	C	T	chr6	29970801	29972464	3631	A549-ACE2_8h_Ho2020	1	0.299396	Spleen	0.41244	Brain_Nucleus_accumbens_basal_ganglia	0.0201119
rs2523969	ENSG00000229390.1	MICD	Lung	5.66648e-06	-0.653362	-0.944187	-0.431175	0.183495	Cis	1	1.31284e-06	chr6	29971000	A	T	chr6	29970801	29972464	0	A549-ACE2_8h_Ho2020	1	0.299396	Spleen	0.41244	Brain_Nucleus_accumbens_basal_ganglia	0.0201119
rs2232238	ENSG00000229390.1	MICD	Lung	1.80319e-05	-0.604991	-0.884837	-0.314234	0.182524	Cis	1	5.64375e-06	chr6	29975080	T	C	chr6	29970801	29972464	2616	A549-ACE2_8h_Ho2020	1	0.299396	Spleen	0.41244	Brain_Nucleus_accumbens_basal_ganglia	0.0201119
rs5875224	ENSG00000229390.1	MICD	Lung	1.80319e-05	-0.604991	-0.87788	-0.332482	0.182524	Cis	1	5.64375e-06	chr6	29975112	CAG	C	chr6	29970801	29972464	2648	A549-ACE2_8h_Ho2020	1	0.299396	Spleen	0.41244	Brain_Nucleus_accumbens_basal_ganglia	0.0201119
rs378971	ENSG00000229390.1	MICD	Lung	0.00696431	0.338578	0.124025	0.555025	0.474757	Cis	1	0.00263905	chr6	29975206	G	A	chr6	29970801	29972464	2742	A549-ACE2_8h_Ho2020	1	0.299396	Spleen	0.41244	Brain_Nucleus_accumbens_basal_ganglia	0.0201119
rs422640	ENSG00000229390.1	MICD	Lung	1.80319e-05	-0.604991	-0.892786	-0.302034	0.182524	Cis	1	5.64375e-06	chr6	29975228	G	C	chr6	29970801	29972464	2764	A549-ACE2_8h_Ho2020	1	0.299396	Spleen	0.41244	Brain_Nucleus_accumbens_basal_ganglia	0.0201119
rs400488	ENSG00000229390.1	MICD	Lung	1.80319e-05	-0.604991	-0.889849	-0.337783	0.182524	Cis	1	5.64375e-06	chr6	29975258	G	A	chr6	29970801	29972464	2794	A549-ACE2_8h_Ho2020	1	0.299396	Spleen	0.41244	Brain_Nucleus_accumbens_basal_ganglia	0.0201119
rs150979551	ENSG00000229390.1	MICD	Lung	1.80319e-05	-0.604991	-0.872694	-0.329775	0.182524	Cis	1	5.64375e-06	chr6	29975477	AGGGCT	A	chr6	29970801	29972464	3013	A549-ACE2_8h_Ho2020	1	0.299396	Spleen	0.41244	Brain_Nucleus_accumbens_basal_ganglia	0.0201119
rs1128306	ENSG00000229390.1	MICD	Lung	1.80319e-05	-0.604991	-0.909557	-0.359371	0.182524	Cis	1	5.64375e-06	chr6	29975492	G	A	chr6	29970801	29972464	3028	A549-ACE2_8h_Ho2020	1	0.299396	Spleen	0.41244	Brain_Nucleus_accumbens_basal_ganglia	0.0201119
rs2523969	ENSG00000204625.10	HCG9	Lung	7.39231e-07	0.909111	0.728457	1.22903	0.183495	Cis	1.5	1.62913e-07	chr6	29971000	A	T	chr6	29975112	29978410	4112	A549-ACE2_8h_Ho2020	1.5	0.347791	Pituitary	0.522747	Liver	0.0526942
rs437941	ENSG00000204625.10	HCG9	Lung	0.0154419	0.337071	0.0996427	0.538923	0.472816	Cis	1	0.00612008	chr6	29973992	G	A	chr6	29975112	29978410	1120	A549-ACE2_8h_Ho2020	1	0.347791	Pituitary	0.522747	Liver	0.0526942
rs420953	ENSG00000204625.10	HCG9	Lung	2.14715e-11	1.0351	0.78449	1.27687	0.15304	Cis	1	3.73028e-12	chr6	29974000	T	C	chr6	29975112	29978410	1112	A549-ACE2_8h_Ho2020	1	0.347791	Pituitary	0.522747	Liver	0.0526942
rs408206	ENSG00000204625.10	HCG9	Lung	2.67564e-07	0.964269	0.779154	1.30131	0.182524	Cis	1	5.63567e-08	chr6	29974037	G	A	chr6	29975112	29978410	1075	A549-ACE2_8h_Ho2020	1	0.347791	Pituitary	0.522747	Liver	0.0526942
rs2523947	ENSG00000204625.10	HCG9	Lung	2.67564e-07	0.964269	0.783034	1.29276	0.182524	Cis	1	5.63567e-08	chr6	29974096	C	A	chr6	29975112	29978410	1016	A549-ACE2_8h_Ho2020	1	0.347791	Pituitary	0.522747	Liver	0.0526942
rs2523946	ENSG00000204625.10	HCG9	Lung	0.0265195	0.318302	0.103051	0.546227	0.474757	Cis	1	0.0108806	chr6	29974166	C	T	chr6	29975112	29978410	946	A549-ACE2_8h_Ho2020	1	0.347791	Pituitary	0.522747	Liver	0.0526942
rs2844804	ENSG00000204625.10	HCG9	Lung	0.020275	0.329706	0.109252	0.54166	0.473786	Cis	1	0.0081768	chr6	29974349	T	G	chr6	29975112	29978410	763	A549-ACE2_8h_Ho2020	1	0.347791	Pituitary	0.522747	Liver	0.0526942
rs2523945	ENSG00000204625.10	HCG9	Lung	0.0265195	0.318302	0.104563	0.531443	0.474757	Cis	1	0.0108806	chr6	29974547	T	C	chr6	29975112	29978410	565	A549-ACE2_8h_Ho2020	1	0.347791	Pituitary	0.522747	Liver	0.0526942
rs453375	ENSG00000204625.10	HCG9	Lung	2.67564e-07	0.964269	0.775034	1.2639	0.182524	Cis	1	5.63567e-08	chr6	29974710	G	A	chr6	29975112	29978410	402	A549-ACE2_8h_Ho2020	1	0.347791	Pituitary	0.522747	Liver	0.0526942
rs393282	ENSG00000204625.10	HCG9	Lung	0.0272477	0.319255	0.0809868	0.514342	0.472816	Cis	1	0.0112527	chr6	29974720	C	T	chr6	29975112	29978410	392	A549-ACE2_8h_Ho2020	1	0.347791	Pituitary	0.522747	Liver	0.0526942
rs5875223	ENSG00000204625.10	HCG9	Lung	0.020275	0.329706	0.0883637	0.531657	0.473786	Cis	1	0.0081768	chr6	29974929	C	CCTGCGGTGGT	chr6	29975112	29978410	183	A549-ACE2_8h_Ho2020	1	0.347791	Pituitary	0.522747	Liver	0.0526942
rs9262568	ENSG00000196260.4	SFTA2	Lung	0.00104583	-0.336241	-0.488949	-0.170057	0.0504854	Cis	1	0.000363568	chr6	31043596	A	G	chr6	30931353	30955636	87960	A549-ACE2_8h_Ho2020	1	208.454	Lung	208.454	Heart_Left_Ventricle	0.0564515
rs9262603	ENSG00000196260.4	SFTA2	Lung	0.00104583	-0.336241	-0.499897	-0.184081	0.0504854	Cis	1.5	0.000363568	chr6	31052766	C	T	chr6	30931353	30955636	97130	A549-ACE2_8h_Ho2020	1.5	208.454	Lung	208.454	Heart_Left_Ventricle	0.0564515
rs9262614	ENSG00000196260.4	SFTA2	Lung	0.00829299	-0.225096	-0.372918	-0.0705727	0.0582524	Cis	1.5	0.00317572	chr6	31052939	T	C	chr6	30931353	30955636	97303	A549-ACE2_8h_Ho2020	1.5	208.454	Lung	208.454	Heart_Left_Ventricle	0.0564515
rs9263451	ENSG00000196260.4	SFTA2	Lung	0.0103215	-0.207025	-0.3422	-0.0745222	0.0805825	Cis	1.5	0.00400996	chr6	31072711	C	A	chr6	30931353	30955636	117075	A549-ACE2_8h_Ho2020	1.5	208.454	Lung	208.454	Heart_Left_Ventricle	0.0564515
rs9263580	ENSG00000196260.4	SFTA2	Lung	0.0100527	-0.177765	-0.304115	-0.0515087	0.0902913	Cis	2	0.00390201	chr6	31102319	C	T	chr6	30931353	30955636	146683	A549-ACE2_8h_Ho2020	2	208.454	Lung	208.454	Heart_Left_Ventricle	0.0564515
rs3095323	ENSG00000196260.4	SFTA2	Lung	0.0209268	0.134857	0.0515469	0.222848	0.265049	Cis	1.5	0.00845952	chr6	31119463	C	T	chr6	30931353	30955636	163827	A549-ACE2_8h_Ho2020	1.5	208.454	Lung	208.454	Heart_Left_Ventricle	0.0564515
rs9262602	ENSG00000228789.6	HCG22	Lung	0.00157883	-0.627782	-0.987275	-0.296818	0.107767	Cis	1.5	0.000564992	chr6	31052494	A	G	chr6	31053450	31059890	956	A549-ACE2_8h_Ho2020	1.5	0.164233	Vagina	35.0104	Liver	0.00832089
rs2517521	ENSG00000228789.6	HCG22	Lung	1.13253e-05	-0.819407	-1.07249	-0.579785	0.115534	Cis	1.5	3.48459e-06	chr6	31059559	A	G	chr6	31053450	31059890	0	A549-ACE2_8h_Ho2020	1.5	0.164233	Vagina	35.0104	Liver	0.00832089
rs9263451	ENSG00000228789.6	HCG22	Lung	0.0242431	-0.652755	-1.1601	-0.271952	0.0805825	Cis	1.5	0.00990446	chr6	31072711	C	A	chr6	31053450	31059890	12821	A549-ACE2_8h_Ho2020	1.5	0.164233	Vagina	35.0104	Liver	0.00832089
rs2233962	ENSG00000228789.6	HCG22	Lung	5.54652e-05	-0.65529	-1.016	-0.416239	0.18835	Cis	1	1.78132e-05	chr6	31113204	T	C	chr6	31053450	31059890	53314	A549-ACE2_8h_Ho2020	1	0.164233	Vagina	35.0104	Liver	0.00832089
rs9263479	ENSG00000204540.10	PSORS1C1	Lung	0.00212137	-0.961648	-1.51414	-0.464469	0.061165	Cis	1	0.000765229	chr6	31087952	G	A	chr6	31114750	31140092	26798	A549-ACE2_8h_Ho2020	1	2.34767	Testis	47.9156	Whole_Blood	0.0315176
rs9263624	ENSG00000204540.10	PSORS1C1	Lung	0.00220569	-0.950415	-1.46895	-0.466983	0.0621359	Cis	1	0.000796605	chr6	31105862	C	T	chr6	31114750	31140092	8888	A549-ACE2_8h_Ho2020	1	2.34767	Testis	47.9156	Whole_Blood	0.0315176
rs72853130	ENSG00000204540.10	PSORS1C1	Lung	6.68105e-06	-1.12748	-2.15303	-0.867221	0.0980583	Cis	1.5	1.55865e-06	chr6	31107362	A	G	chr6	31114750	31140092	7388	A549-ACE2_8h_Ho2020	1.5	2.34767	Testis	47.9156	Whole_Blood	0.0315176
rs9263625	ENSG00000204540.10	PSORS1C1	Lung	0.0306063	0.352968	0.0556562	0.582508	0.16699	Cis	1.5	0.0129073	chr6	31107384	G	A	chr6	31114750	31140092	7366	A549-ACE2_8h_Ho2020	1.5	2.34767	Testis	47.9156	Whole_Blood	0.0315176
rs79039597	ENSG00000204540.10	PSORS1C1	Lung	0.000656941	-0.784915	-1.30475	-0.441985	0.0883495	Cis	2	0.000225835	chr6	31108973	C	A	chr6	31114750	31140092	5777	A549-ACE2_8h_Ho2020	2	2.34767	Testis	47.9156	Whole_Blood	0.0315176
rs79797985	ENSG00000204540.10	PSORS1C1	Lung	0.000656941	-0.784915	-1.35968	-0.41397	0.0883495	Cis	2	0.000225835	chr6	31108974	T	G	chr6	31114750	31140092	5776	A549-ACE2_8h_Ho2020	2	2.34767	Testis	47.9156	Whole_Blood	0.0315176
rs2233976	ENSG00000204540.10	PSORS1C1	Lung	1.34297e-05	-0.82748	-1.14181	-0.41439	0.0990291	Cis	2	4.16594e-06	chr6	31112217	C	T	chr6	31114750	31140092	2533	A549-ACE2_8h_Ho2020	2	2.34767	Testis	47.9156	Whole_Blood	0.0315176
rs2233973	ENSG00000204540.10	PSORS1C1	Lung	0.00291355	0.490043	0.204789	0.761671	0.139806	Cis	2	0.0010672	chr6	31112322	G	C	chr6	31114750	31140092	2428	A549-ACE2_8h_Ho2020	2	2.34767	Testis	47.9156	Whole_Blood	0.0315176
rs2233962	ENSG00000204540.10	PSORS1C1	Lung	0.0451988	0.306053	0.0499842	0.538351	0.18835	Cis	1	0.0198512	chr6	31113204	T	C	chr6	31114750	31140092	1546	A549-ACE2_8h_Ho2020	1	2.34767	Testis	47.9156	Whole_Blood	0.0315176
rs17190526	ENSG00000204540.10	PSORS1C1	Lung	0.000165417	-1.03858	-1.62688	-0.583441	0.0786408	Cis	3	5.46932e-05	chr6	31114304	G	A	chr6	31114750	31140092	446	A549-ACE2_8h_Ho2020	3	2.34767	Testis	47.9156	Whole_Blood	0.0315176
rs3132555	ENSG00000204540.10	PSORS1C1	Lung	2.6888e-18	1.09396	0.898478	1.2539	0.251456	Cis	1.5	3.75011e-19	chr6	31115133	C	G	chr6	31114750	31140092	0	A549-ACE2_8h_Ho2020	1.5	2.34767	Testis	47.9156	Whole_Blood	0.0315176
rs1042148	ENSG00000204540.10	PSORS1C1	Lung	2.6888e-18	1.09396	0.922402	1.27153	0.251456	Cis	1.5	3.75013e-19	chr6	31115330	T	C	chr6	31114750	31140092	0	A549-ACE2_8h_Ho2020	1.5	2.34767	Testis	47.9156	Whole_Blood	0.0315176
rs9501053	ENSG00000204540.10	PSORS1C1	Lung	0.000854346	-0.772053	-1.25326	-0.433548	0.0747573	Cis	2.5	0.000295257	chr6	31115643	G	A	chr6	31114750	31140092	0	A549-ACE2_8h_Ho2020	2.5	2.34767	Testis	47.9156	Whole_Blood	0.0315176
rs3130981	ENSG00000204540.10	PSORS1C1	Lung	2.6888e-18	1.09396	0.914952	1.26666	0.251456	Cis	1.5	3.75013e-19	chr6	31116036	T	C	chr6	31114750	31140092	0	A549-ACE2_8h_Ho2020	1.5	2.34767	Testis	47.9156	Whole_Blood	0.0315176
rs3130984	ENSG00000204540.10	PSORS1C1	Lung	2.6888e-18	1.09396	0.893172	1.26626	0.251456	Cis	3	3.75011e-19	chr6	31117187	T	C	chr6	31114750	31140092	0	A549-ACE2_8h_Ho2020	3	2.34767	Testis	47.9156	Whole_Blood	0.0315176
rs3132553	ENSG00000204540.10	PSORS1C1	Lung	2.6888e-18	1.09396	0.893877	1.26294	0.251456	Cis	3.5	3.75013e-19	chr6	31117423	A	G	chr6	31114750	31140092	0	A549-ACE2_8h_Ho2020	3.5	2.34767	Testis	47.9156	Whole_Blood	0.0315176
rs3132552	ENSG00000204540.10	PSORS1C1	Lung	7.58158e-18	1.08202	0.88102	1.25167	0.250485	Cis	3.5	1.05907e-18	chr6	31117492	A	G	chr6	31114750	31140092	0	A549-ACE2_8h_Ho2020	3.5	2.34767	Testis	47.9156	Whole_Blood	0.0315176
rs3132551	ENSG00000204540.10	PSORS1C1	Lung	3.55064e-19	1.10271	0.913133	1.27585	0.265049	Cis	3.5	4.92124e-20	chr6	31118105	A	G	chr6	31114750	31140092	0	A549-ACE2_8h_Ho2020	3.5	2.34767	Testis	47.9156	Whole_Blood	0.0315176
rs3094211	ENSG00000204540.10	PSORS1C1	Lung	3.55064e-19	1.10271	0.905686	1.26162	0.265049	Cis	3.5	4.92124e-20	chr6	31118625	G	A	chr6	31114750	31140092	0	A549-ACE2_8h_Ho2020	3.5	2.34767	Testis	47.9156	Whole_Blood	0.0315176
rs78479381	ENSG00000204540.10	PSORS1C1	Lung	0.00212716	-1.02132	-1.55698	-0.481393	0.0592233	Cis	3.5	0.000767411	chr6	31118647	A	T	chr6	31114750	31140092	0	A549-ACE2_8h_Ho2020	3.5	2.34767	Testis	47.9156	Whole_Blood	0.0315176
rs3132549	ENSG00000204540.10	PSORS1C1	Lung	1.88748e-18	1.11085	0.907517	1.2979	0.263726	Cis	1.5	2.62349e-19	chr6	31119072	A	G	chr6	31114750	31140092	0	A549-ACE2_8h_Ho2020	1.5	2.34767	Testis	47.9156	Whole_Blood	0.0315176
rs3132548	ENSG00000204540.10	PSORS1C1	Lung	2.6888e-18	1.09396	0.901934	1.26336	0.251456	Cis	1.5	3.75013e-19	chr6	31119107	A	G	chr6	31114750	31140092	0	A549-ACE2_8h_Ho2020	1.5	2.34767	Testis	47.9156	Whole_Blood	0.0315176
rs3095323	ENSG00000204540.10	PSORS1C1	Lung	3.55064e-19	1.10271	0.914408	1.26186	0.265049	Cis	3	4.92124e-20	chr6	31119463	C	T	chr6	31114750	31140092	0	A549-ACE2_8h_Ho2020	3	2.34767	Testis	47.9156	Whole_Blood	0.0315176
rs3095322	ENSG00000204540.10	PSORS1C1	Lung	3.55064e-19	1.10271	0.918795	1.27017	0.265049	Cis	1.5	4.92124e-20	chr6	31119664	T	C	chr6	31114750	31140092	0	A549-ACE2_8h_Ho2020	1.5	2.34767	Testis	47.9156	Whole_Blood	0.0315176
rs3095321	ENSG00000204540.10	PSORS1C1	Lung	3.55064e-19	1.10271	0.907286	1.26885	0.265049	Cis	2	4.92128e-20	chr6	31119719	G	A	chr6	31114750	31140092	0	A549-ACE2_8h_Ho2020	2	2.34767	Testis	47.9156	Whole_Blood	0.0315176
rs3132547	ENSG00000204540.10	PSORS1C1	Lung	3.55064e-19	1.10271	0.872975	1.25195	0.265049	Cis	2	4.92124e-20	chr6	31120131	T	G	chr6	31114750	31140092	0	A549-ACE2_8h_Ho2020	2	2.34767	Testis	47.9156	Whole_Blood	0.0315176
rs3095320	ENSG00000204540.10	PSORS1C1	Lung	3.55064e-19	1.10271	0.917361	1.24591	0.265049	Cis	2	4.92124e-20	chr6	31120157	G	A	chr6	31114750	31140092	0	A549-ACE2_8h_Ho2020	2	2.34767	Testis	47.9156	Whole_Blood	0.0315176
rs3095319	ENSG00000204540.10	PSORS1C1	Lung	3.55064e-19	1.10271	0.899408	1.27645	0.265049	Cis	2	4.92124e-20	chr6	31120260	T	C	chr6	31114750	31140092	0	A549-ACE2_8h_Ho2020	2	2.34767	Testis	47.9156	Whole_Blood	0.0315176
rs2302398	ENSG00000204540.10	PSORS1C1	Lung	3.55064e-19	1.10271	0.886573	1.2581	0.265049	Cis	2	4.92128e-20	chr6	31120455	A	G	chr6	31114750	31140092	0	A549-ACE2_8h_Ho2020	2	2.34767	Testis	47.9156	Whole_Blood	0.0315176
rs2302397	ENSG00000204540.10	PSORS1C1	Lung	3.55064e-19	1.10271	0.90975	1.27062	0.265049	Cis	2	4.92124e-20	chr6	31120464	C	T	chr6	31114750	31140092	0	A549-ACE2_8h_Ho2020	2	2.34767	Testis	47.9156	Whole_Blood	0.0315176
rs2302396	ENSG00000204540.10	PSORS1C1	Lung	3.55064e-19	1.10271	0.912367	1.25107	0.265049	Cis	2	4.92124e-20	chr6	31120548	A	G	chr6	31114750	31140092	0	A549-ACE2_8h_Ho2020	2	2.34767	Testis	47.9156	Whole_Blood	0.0315176
rs3132546	ENSG00000204540.10	PSORS1C1	Lung	2.6888e-18	1.09396	0.907983	1.26006	0.251456	Cis	1.5	3.75013e-19	chr6	31120802	A	G	chr6	31114750	31140092	0	A549-ACE2_8h_Ho2020	1.5	2.34767	Testis	47.9156	Whole_Blood	0.0315176
rs2239519	ENSG00000204540.10	PSORS1C1	Lung	3.55064e-19	1.10271	0.892142	1.27384	0.265049	Cis	2.5	4.92128e-20	chr6	31121079	T	C	chr6	31114750	31140092	0	A549-ACE2_8h_Ho2020	2.5	2.34767	Testis	47.9156	Whole_Blood	0.0315176
rs3132545	ENSG00000204540.10	PSORS1C1	Lung	3.55064e-19	1.10271	0.90266	1.27106	0.265049	Cis	2.5	4.92124e-20	chr6	31121348	A	G	chr6	31114750	31140092	0	A549-ACE2_8h_Ho2020	2.5	2.34767	Testis	47.9156	Whole_Blood	0.0315176
rs2239523	ENSG00000204540.10	PSORS1C1	Lung	2.6888e-18	1.09396	0.912883	1.25435	0.251456	Cis	2.5	3.75011e-19	chr6	31121730	C	G	chr6	31114750	31140092	0	A549-ACE2_8h_Ho2020	2.5	2.34767	Testis	47.9156	Whole_Blood	0.0315176
rs3094209	ENSG00000204540.10	PSORS1C1	Lung	2.6888e-18	1.09396	0.889487	1.25706	0.251456	Cis	2.5	3.75013e-19	chr6	31122205	A	G	chr6	31114750	31140092	0	A549-ACE2_8h_Ho2020	2.5	2.34767	Testis	47.9156	Whole_Blood	0.0315176
rs3094204	ENSG00000204540.10	PSORS1C1	Lung	2.58959e-14	0.889864	0.702746	1.07426	0.448544	Cis	2	4.00131e-15	chr6	31124215	A	G	chr6	31114750	31140092	0	A549-ACE2_8h_Ho2020	2	2.34767	Testis	47.9156	Whole_Blood	0.0315176
rs3094197	ENSG00000204540.10	PSORS1C1	Lung	1.05857e-16	1.04186	0.838318	1.21239	0.260194	Cis	3	1.50908e-17	chr6	31125708	A	G	chr6	31114750	31140092	0	A549-ACE2_8h_Ho2020	3	2.34767	Testis	47.9156	Whole_Blood	0.0315176
rs3131004	ENSG00000204540.10	PSORS1C1	Lung	0.00532571	-0.310805	-0.488418	-0.111855	0.479612	Cis	3	0.00198965	chr6	31127517	A	G	chr6	31114750	31140092	0	A549-ACE2_8h_Ho2020	3	2.34767	Testis	47.9156	Whole_Blood	0.0315176
rs3131005	ENSG00000204540.10	PSORS1C1	Lung	6.45394e-17	1.04936	0.873107	1.21094	0.258252	Cis	3.5	9.1193e-18	chr6	31128087	G	A	chr6	31114750	31140092	0	A549-ACE2_8h_Ho2020	3.5	2.34767	Testis	47.9156	Whole_Blood	0.0315176
rs113108526	ENSG00000204540.10	PSORS1C1	Lung	3.97731e-06	-1.08303	-1.63543	-0.614763	0.0864078	Cis	3.5	9.15778e-07	chr6	31128165	G	A	chr6	31114750	31140092	0	A549-ACE2_8h_Ho2020	3.5	2.34767	Testis	47.9156	Whole_Blood	0.0315176
rs3130558	ENSG00000204540.10	PSORS1C1	Lung	9.80051e-17	1.0344	0.848878	1.21916	0.261165	Cis	4.5	1.3963e-17	chr6	31129406	C	G	chr6	31114750	31140092	0	A549-ACE2_8h_Ho2020	4.5	2.34767	Testis	47.9156	Whole_Blood	0.0315176
rs3130560	ENSG00000204540.10	PSORS1C1	Lung	5.04059e-14	0.933139	0.713939	1.1029	0.270874	Cis	4.5	7.87612e-15	chr6	31129676	T	G	chr6	31114750	31140092	0	A549-ACE2_8h_Ho2020	4.5	2.34767	Testis	47.9156	Whole_Blood	0.0315176
rs3131009	ENSG00000204540.10	PSORS1C1	Lung	1.07131e-13	0.926822	0.720547	1.10541	0.270874	Cis	4	1.69074e-14	chr6	31131055	G	A	chr6	31114750	31140092	0	A549-ACE2_8h_Ho2020	4	2.34767	Testis	47.9156	Whole_Blood	0.0315176
rs3130561	ENSG00000204540.10	PSORS1C1	Lung	7.33312e-14	0.917351	0.724457	1.08762	0.278641	Cis	2	1.15157e-14	chr6	31132991	T	C	chr6	31114750	31140092	0	A549-ACE2_8h_Ho2020	2	2.34767	Testis	47.9156	Whole_Blood	0.0315176
rs3130563	ENSG00000204540.10	PSORS1C1	Lung	1.21408e-05	0.809022	0.525087	1.06107	0.114563	Cis	2	3.74554e-06	chr6	31133473	T	C	chr6	31114750	31140092	0	A549-ACE2_8h_Ho2020	2	2.34767	Testis	47.9156	Whole_Blood	0.0315176
rs4294047	ENSG00000204540.10	PSORS1C1	Lung	0.0012109	-0.59617	-0.940095	-0.239676	0.0970874	Cis	2	0.000424046	chr6	31133806	G	A	chr6	31114750	31140092	0	A549-ACE2_8h_Ho2020	2	2.34767	Testis	47.9156	Whole_Blood	0.0315176
rs3130565	ENSG00000204540.10	PSORS1C1	Lung	7.20405e-14	0.914548	0.711177	1.07519	0.27767	Cis	2	1.13099e-14	chr6	31134001	T	C	chr6	31114750	31140092	0	A549-ACE2_8h_Ho2020	2	2.34767	Testis	47.9156	Whole_Blood	0.0315176
rs1265097	ENSG00000204540.10	PSORS1C1	Lung	8.25414e-05	-0.885028	-1.4204	-0.547889	0.11068	Cis	1	2.68248e-05	chr6	31138682	C	A	chr6	31114750	31140092	0	A549-ACE2_8h_Ho2020	1	2.34767	Testis	47.9156	Whole_Blood	0.0315176
rs1265092	ENSG00000204540.10	PSORS1C1	Lung	0.00133359	-0.514319	-0.739715	-0.306023	0.320388	Cis	1.5	0.000471489	chr6	31139540	C	T	chr6	31114750	31140092	0	A549-ACE2_8h_Ho2020	1.5	2.34767	Testis	47.9156	Whole_Blood	0.0315176
rs2523834	ENSG00000204540.10	PSORS1C1	Lung	0.00142888	-0.499369	-0.76731	-0.294965	0.31068	Cis	4.5	0.000509964	chr6	31142169	T	A	chr6	31114750	31140092	2077	A549-ACE2_8h_Ho2020	4.5	2.34767	Testis	47.9156	Whole_Blood	0.0315176
rs2523833	ENSG00000204540.10	PSORS1C1	Lung	0.00142888	-0.499369	-0.748194	-0.309788	0.31068	Cis	4.5	0.000509964	chr6	31142170	C	T	chr6	31114750	31140092	2078	A549-ACE2_8h_Ho2020	4.5	2.34767	Testis	47.9156	Whole_Blood	0.0315176
rs1265079	ENSG00000204540.10	PSORS1C1	Lung	0.00142888	-0.499369	-0.741251	-0.294179	0.31068	Cis	2	0.000509964	chr6	31144331	G	T	chr6	31114750	31140092	4239	A549-ACE2_8h_Ho2020	2	2.34767	Testis	47.9156	Whole_Blood	0.0315176
rs130072	ENSG00000204540.10	PSORS1C1	Lung	2.54327e-05	-0.918623	-1.44162	-0.469771	0.0873786	Cis	2	8.02311e-06	chr6	31144707	C	T	chr6	31114750	31140092	4615	A549-ACE2_8h_Ho2020	2	2.34767	Testis	47.9156	Whole_Blood	0.0315176
rs1265078	ENSG00000204540.10	PSORS1C1	Lung	0.00142888	-0.499369	-0.733603	-0.306087	0.31068	Cis	2	0.000509964	chr6	31144825	G	C	chr6	31114750	31140092	4733	A549-ACE2_8h_Ho2020	2	2.34767	Testis	47.9156	Whole_Blood	0.0315176
rs1265076	ENSG00000204540.10	PSORS1C1	Lung	0.00142888	-0.499369	-0.743213	-0.321964	0.31068	Cis	2	0.000509964	chr6	31145306	G	A	chr6	31114750	31140092	5214	A549-ACE2_8h_Ho2020	2	2.34767	Testis	47.9156	Whole_Blood	0.0315176
rs1265069	ENSG00000204540.10	PSORS1C1	Lung	0.00142888	-0.499369	-0.735962	-0.295178	0.31068	Cis	1.5	0.000509964	chr6	31147923	A	G	chr6	31114750	31140092	7831	A549-ACE2_8h_Ho2020	1.5	2.34767	Testis	47.9156	Whole_Blood	0.0315176
rs72856706	ENSG00000204540.10	PSORS1C1	Lung	2.54327e-05	-0.918623	-1.44103	-0.478463	0.0873786	Cis	1	8.02311e-06	chr6	31152952	C	T	chr6	31114750	31140092	12860	A549-ACE2_8h_Ho2020	1	2.34767	Testis	47.9156	Whole_Blood	0.0315176
rs112279190	ENSG00000204540.10	PSORS1C1	Lung	2.54327e-05	-0.918623	-1.42758	-0.492767	0.0873786	Cis	1	8.02311e-06	chr6	31155370	C	T	chr6	31114750	31140092	15278	A549-ACE2_8h_Ho2020	1	2.34767	Testis	47.9156	Whole_Blood	0.0315176
rs17197073	ENSG00000204540.10	PSORS1C1	Lung	0.00223227	-1.07184	-1.72413	-0.56951	0.0592233	Cis	1.5	0.000806301	chr6	31156105	G	A	chr6	31114750	31140092	16013	A549-ACE2_8h_Ho2020	1.5	2.34767	Testis	47.9156	Whole_Blood	0.0315176
rs72856718	ENSG00000204540.10	PSORS1C1	Lung	2.54327e-05	-0.918623	-1.42666	-0.500496	0.0873786	Cis	1.5	8.02311e-06	chr6	31157480	C	A	chr6	31114750	31140092	17388	A549-ACE2_8h_Ho2020	1.5	2.34767	Testis	47.9156	Whole_Blood	0.0315176
rs72856720	ENSG00000204540.10	PSORS1C1	Lung	2.54327e-05	-0.918623	-1.482	-0.509851	0.0873786	Cis	1.5	8.02311e-06	chr6	31157625	C	G	chr6	31114750	31140092	17533	A549-ACE2_8h_Ho2020	1.5	2.34767	Testis	47.9156	Whole_Blood	0.0315176
rs17190798	ENSG00000204540.10	PSORS1C1	Lung	2.54327e-05	-0.918623	-1.37891	-0.481142	0.0873786	Cis	1	8.02311e-06	chr6	31163499	A	T	chr6	31114750	31140092	23407	A549-ACE2_8h_Ho2020	1	2.34767	Testis	47.9156	Whole_Blood	0.0315176
rs72856737	ENSG00000204540.10	PSORS1C1	Lung	2.54327e-05	-0.918623	-1.41959	-0.504199	0.0873786	Cis	2	8.02311e-06	chr6	31166848	A	G	chr6	31114750	31140092	26756	A549-ACE2_8h_Ho2020	2	2.34767	Testis	47.9156	Whole_Blood	0.0315176
rs149090708	ENSG00000204540.10	PSORS1C1	Lung	2.54327e-05	-0.918623	-1.44388	-0.491708	0.0873786	Cis	1	8.02311e-06	chr6	31167689	CAG	C	chr6	31114750	31140092	27597	A549-ACE2_8h_Ho2020	1	2.34767	Testis	47.9156	Whole_Blood	0.0315176
rs144131354	ENSG00000204540.10	PSORS1C1	Lung	2.54327e-05	-0.918623	-1.46548	-0.517954	0.0873786	Cis	1	8.02311e-06	chr6	31169457	TA	T	chr6	31114750	31140092	29365	A549-ACE2_8h_Ho2020	1	2.34767	Testis	47.9156	Whole_Blood	0.0315176
rs28362332	ENSG00000204540.10	PSORS1C1	Lung	0.0450233	-0.362111	-0.720029	-0.00421754	0.11165	Cis	1	0.0197683	chr6	31194377	G	A	chr6	31114750	31140092	54285	A549-ACE2_8h_Ho2020	1	2.34767	Testis	47.9156	Whole_Blood	0.0315176
rs3094607	ENSG00000204540.10	PSORS1C1	Lung	1.06225e-05	0.74676	0.487324	0.967429	0.134951	Cis	1	3.26097e-06	chr6	31201762	A	G	chr6	31114750	31140092	61670	A549-ACE2_8h_Ho2020	1	2.34767	Testis	47.9156	Whole_Blood	0.0315176
rs28362359	ENSG00000204540.10	PSORS1C1	Lung	0.0394398	-0.360541	-0.698481	-0.0172532	0.13301	Cis	1	0.0171333	chr6	31201794	C	A	chr6	31114750	31140092	61702	A549-ACE2_8h_Ho2020	1	2.34767	Testis	47.9156	Whole_Blood	0.0315176
rs3132511	ENSG00000204540.10	PSORS1C1	Lung	7.75839e-05	0.650007	0.313507	0.857685	0.139806	Cis	1	2.51226e-05	chr6	31202243	G	C	chr6	31114750	31140092	62151	A549-ACE2_8h_Ho2020	1	2.34767	Testis	47.9156	Whole_Blood	0.0315176
rs9263870	ENSG00000204540.10	PSORS1C1	Lung	0.0420669	-0.378815	-0.757488	-0.00565605	0.112621	Cis	1	0.0183678	chr6	31202737	A	G	chr6	31114750	31140092	62645	A549-ACE2_8h_Ho2020	1	2.34767	Testis	47.9156	Whole_Blood	0.0315176
rs9263875	ENSG00000204540.10	PSORS1C1	Lung	0.00134099	0.451506	0.254935	0.642899	0.375728	Cis	1	0.000474165	chr6	31203137	A	G	chr6	31114750	31140092	63045	A549-ACE2_8h_Ho2020	1	2.34767	Testis	47.9156	Whole_Blood	0.0315176
rs9263876	ENSG00000204540.10	PSORS1C1	Lung	0.0420669	-0.378815	-0.737907	-0.0264349	0.112621	Cis	1.5	0.0183678	chr6	31203390	C	G	chr6	31114750	31140092	63298	A549-ACE2_8h_Ho2020	1.5	2.34767	Testis	47.9156	Whole_Blood	0.0315176
rs9263878	ENSG00000204540.10	PSORS1C1	Lung	0.0420669	-0.378815	-0.733586	-0.0171945	0.112621	Cis	1.5	0.0183678	chr6	31203709	T	C	chr6	31114750	31140092	63617	A549-ACE2_8h_Ho2020	1.5	2.34767	Testis	47.9156	Whole_Blood	0.0315176
rs9263879	ENSG00000204540.10	PSORS1C1	Lung	0.0420669	-0.378815	-0.75395	-0.0348688	0.112621	Cis	1.5	0.0183678	chr6	31203804	G	A	chr6	31114750	31140092	63712	A549-ACE2_8h_Ho2020	1.5	2.34767	Testis	47.9156	Whole_Blood	0.0315176
rs3887152	ENSG00000204540.10	PSORS1C1	Lung	0.0180833	0.375776	0.175132	0.573907	0.357282	Cis	1.5	0.00723147	chr6	31208558	C	T	chr6	31114750	31140092	68466	A549-ACE2_8h_Ho2020	1.5	2.34767	Testis	47.9156	Whole_Blood	0.0315176
rs4516988	ENSG00000204540.10	PSORS1C1	Lung	1.9256e-07	0.862292	0.586755	1.15091	0.180583	Cis	1.5	4.02936e-08	chr6	31208825	A	G	chr6	31114750	31140092	68733	A549-ACE2_8h_Ho2020	1.5	2.34767	Testis	47.9156	Whole_Blood	0.0315176
rs9501513	ENSG00000204540.10	PSORS1C1	Lung	1.9256e-07	0.862292	0.554992	1.10518	0.180583	Cis	1.5	4.02936e-08	chr6	31208901	A	G	chr6	31114750	31140092	68809	A549-ACE2_8h_Ho2020	1.5	2.34767	Testis	47.9156	Whole_Blood	0.0315176
rs111595250	ENSG00000204540.10	PSORS1C1	Lung	0.0111721	-0.460956	-0.808447	-0.212634	0.13301	Cis	1	0.00435887	chr6	31300521	A	G	chr6	31114750	31140092	160429	A549-ACE2_8h_Ho2020	1	2.34767	Testis	47.9156	Whole_Blood	0.0315176
rs9263492	ENSG00000137411.16	VARS2	Lung	0.00615896	0.43409	0.115235	0.677081	0.061165	Cis	2	0.00232129	chr6	31091050	C	T	chr6	30914205	30926459	164591	A549-ACE2_8h_Ho2020	2	26.7683	Brain_Cerebellum	97.8788	Whole_Blood	5.44505
rs9263499	ENSG00000204536.13	CCHCR1	Lung	4.07513e-06	-0.485105	-0.69653	-0.328971	0.138835	Cis	1	9.3848e-07	chr6	31096933	T	C	chr6	31142439	31158238	45506	A549-ACE2_8h_Ho2020	1	12.5805	Testis	196.902	Whole_Blood	3.95891
rs113108526	ENSG00000204536.13	CCHCR1	Lung	0.000453183	0.383002	0.234604	0.557526	0.0864078	Cis	1	0.000153366	chr6	31128165	G	A	chr6	31142439	31158238	14274	A549-ACE2_8h_Ho2020	1	12.5805	Testis	196.902	Whole_Blood	3.95891
rs1265093	ENSG00000204536.13	CCHCR1	Lung	2.07583e-09	-0.480981	-0.607729	-0.318167	0.265049	Cis	1.5	4.05221e-10	chr6	31139410	G	A	chr6	31142439	31158238	3029	A549-ACE2_8h_Ho2020	1.5	12.5805	Testis	196.902	Whole_Blood	3.95891
rs1265092	ENSG00000204536.13	CCHCR1	Lung	7.83412e-50	0.845531	0.741901	0.936642	0.320388	Cis	1.5	2.89509e-51	chr6	31139540	C	T	chr6	31142439	31158238	2899	A549-ACE2_8h_Ho2020	1.5	12.5805	Testis	196.902	Whole_Blood	3.95891
rs2523834	ENSG00000204536.13	CCHCR1	Lung	2.84973e-51	0.856676	0.723826	0.952035	0.31068	Cis	1	1.04568e-52	chr6	31142169	T	A	chr6	31142439	31158238	270	A549-ACE2_8h_Ho2020	1	12.5805	Testis	196.902	Whole_Blood	3.95891
rs2523833	ENSG00000204536.13	CCHCR1	Lung	2.84973e-51	0.856676	0.745114	0.961702	0.31068	Cis	1	1.04568e-52	chr6	31142170	C	T	chr6	31142439	31158238	269	A549-ACE2_8h_Ho2020	1	12.5805	Testis	196.902	Whole_Blood	3.95891
rs1576	ENSG00000204536.13	CCHCR1	Lung	2.84973e-51	0.856676	0.746664	0.949998	0.31068	Cis	2	1.04568e-52	chr6	31142614	G	C	chr6	31142439	31158238	0	A549-ACE2_8h_Ho2020	2	12.5805	Testis	196.902	Whole_Blood	3.95891
rs1265079	ENSG00000204536.13	CCHCR1	Lung	2.84973e-51	0.856676	0.756719	0.944805	0.31068	Cis	2	1.04568e-52	chr6	31144331	G	T	chr6	31142439	31158238	0	A549-ACE2_8h_Ho2020	2	12.5805	Testis	196.902	Whole_Blood	3.95891
rs130072	ENSG00000204536.13	CCHCR1	Lung	0.000574696	0.369434	0.202676	0.530351	0.0873786	Cis	2	0.000196792	chr6	31144707	C	T	chr6	31142439	31158238	0	A549-ACE2_8h_Ho2020	2	12.5805	Testis	196.902	Whole_Blood	3.95891
rs1265078	ENSG00000204536.13	CCHCR1	Lung	2.84973e-51	0.856676	0.753383	0.959671	0.31068	Cis	2	1.04568e-52	chr6	31144825	G	C	chr6	31142439	31158238	0	A549-ACE2_8h_Ho2020	2	12.5805	Testis	196.902	Whole_Blood	3.95891
rs1265076	ENSG00000204536.13	CCHCR1	Lung	2.84973e-51	0.856676	0.741371	0.95262	0.31068	Cis	2	1.04568e-52	chr6	31145306	G	A	chr6	31142439	31158238	0	A549-ACE2_8h_Ho2020	2	12.5805	Testis	196.902	Whole_Blood	3.95891
rs746647	ENSG00000204536.13	CCHCR1	Lung	2.84973e-51	0.856676	0.737921	0.962819	0.31068	Cis	1.5	1.04568e-52	chr6	31146405	A	G	chr6	31142439	31158238	0	A549-ACE2_8h_Ho2020	1.5	12.5805	Testis	196.902	Whole_Blood	3.95891
rs1265069	ENSG00000204536.13	CCHCR1	Lung	2.84973e-51	0.856676	0.736721	0.945341	0.31068	Cis	1	1.04568e-52	chr6	31147923	A	G	chr6	31142439	31158238	0	A549-ACE2_8h_Ho2020	1	12.5805	Testis	196.902	Whole_Blood	3.95891
rs1265115	ENSG00000204536.13	CCHCR1	Lung	1.03184e-09	-0.445912	-0.554136	-0.327083	0.362136	Cis	2.5	1.98194e-10	chr6	31149298	C	A	chr6	31142439	31158238	0	A549-ACE2_8h_Ho2020	2.5	12.5805	Testis	196.902	Whole_Blood	3.95891
rs1265114	ENSG00000204536.13	CCHCR1	Lung	2.84973e-51	0.856676	0.740802	0.944803	0.31068	Cis	2.5	1.04568e-52	chr6	31149411	C	T	chr6	31142439	31158238	0	A549-ACE2_8h_Ho2020	2.5	12.5805	Testis	196.902	Whole_Blood	3.95891
rs112640945	ENSG00000204536.13	CCHCR1	Lung	0.000574696	0.369434	0.21439	0.526383	0.0873786	Cis	5	0.000196792	chr6	31149896	C	T	chr6	31142439	31158238	0	A549-ACE2_8h_Ho2020	5	12.5805	Testis	196.902	Whole_Blood	3.95891
rs113932411	ENSG00000204536.13	CCHCR1	Lung	0.000574696	0.369434	0.220811	0.528856	0.0873786	Cis	5	0.000196792	chr6	31149918	G	A	chr6	31142439	31158238	0	A549-ACE2_8h_Ho2020	5	12.5805	Testis	196.902	Whole_Blood	3.95891
rs1265112	ENSG00000204536.13	CCHCR1	Lung	2.84973e-51	0.856676	0.737575	0.961681	0.31068	Cis	5	1.04568e-52	chr6	31150242	T	C	chr6	31142439	31158238	0	A549-ACE2_8h_Ho2020	5	12.5805	Testis	196.902	Whole_Blood	3.95891
rs11540822	ENSG00000204536.13	CCHCR1	Lung	0.000371835	0.398306	0.242853	0.5555	0.084466	Cis	2.5	0.000125238	chr6	31151121	A	T	chr6	31142439	31158238	0	A549-ACE2_8h_Ho2020	2.5	12.5805	Testis	196.902	Whole_Blood	3.95891
rs2517985	ENSG00000204536.13	CCHCR1	Lung	2.84973e-51	0.856676	0.74208	0.961354	0.31068	Cis	2.5	1.04568e-52	chr6	31151165	T	C	chr6	31142439	31158238	0	A549-ACE2_8h_Ho2020	2.5	12.5805	Testis	196.902	Whole_Blood	3.95891
rs112854135	ENSG00000204536.13	CCHCR1	Lung	0.0351495	-0.413784	-0.67529	-0.167681	0.0504854	Cis	1.5	0.0151106	chr6	31152239	G	A	chr6	31142439	31158238	0	A549-ACE2_8h_Ho2020	1.5	12.5805	Testis	196.902	Whole_Blood	3.95891
rs72856706	ENSG00000204536.13	CCHCR1	Lung	0.000574696	0.369434	0.216831	0.530335	0.0873786	Cis	1.5	0.000196792	chr6	31152952	C	T	chr6	31142439	31158238	0	A549-ACE2_8h_Ho2020	1.5	12.5805	Testis	196.902	Whole_Blood	3.95891
rs111837807	ENSG00000204536.13	CCHCR1	Lung	0.000574696	0.369434	0.186197	0.510418	0.0873786	Cis	1.5	0.000196792	chr6	31153455	T	C	chr6	31142439	31158238	0	A549-ACE2_8h_Ho2020	1.5	12.5805	Testis	196.902	Whole_Blood	3.95891
rs72856713	ENSG00000204536.13	CCHCR1	Lung	0.000574696	0.369434	0.208992	0.513956	0.0873786	Cis	2	0.000196792	chr6	31154181	C	G	chr6	31142439	31158238	0	A549-ACE2_8h_Ho2020	2	12.5805	Testis	196.902	Whole_Blood	3.95891
rs112279190	ENSG00000204536.13	CCHCR1	Lung	0.000574696	0.369434	0.219235	0.533164	0.0873786	Cis	1.5	0.000196792	chr6	31155370	C	T	chr6	31142439	31158238	0	A549-ACE2_8h_Ho2020	1.5	12.5805	Testis	196.902	Whole_Blood	3.95891
rs113129896	ENSG00000204536.13	CCHCR1	Lung	0.000574696	0.369434	0.209726	0.526735	0.0873786	Cis	2	0.000196792	chr6	31155582	C	G	chr6	31142439	31158238	0	A549-ACE2_8h_Ho2020	2	12.5805	Testis	196.902	Whole_Blood	3.95891
rs17197073	ENSG00000204536.13	CCHCR1	Lung	0.026591	-0.385844	-0.645221	-0.152808	0.0592233	Cis	2.5	0.010918	chr6	31156105	G	A	chr6	31142439	31158238	0	A549-ACE2_8h_Ho2020	2.5	12.5805	Testis	196.902	Whole_Blood	3.95891
rs72856718	ENSG00000204536.13	CCHCR1	Lung	0.000574696	0.369434	0.207231	0.522269	0.0873786	Cis	2.5	0.000196792	chr6	31157480	C	A	chr6	31142439	31158238	0	A549-ACE2_8h_Ho2020	2.5	12.5805	Testis	196.902	Whole_Blood	3.95891
rs72856720	ENSG00000204536.13	CCHCR1	Lung	0.000574696	0.369434	0.216104	0.53407	0.0873786	Cis	2.5	0.000196792	chr6	31157625	C	G	chr6	31142439	31158238	0	A549-ACE2_8h_Ho2020	2.5	12.5805	Testis	196.902	Whole_Blood	3.95891
rs720468	ENSG00000204536.13	CCHCR1	Lung	0.000574696	0.369434	0.196897	0.536991	0.0873786	Cis	1	0.000196792	chr6	31158216	C	G	chr6	31142439	31158238	0	A549-ACE2_8h_Ho2020	1	12.5805	Testis	196.902	Whole_Blood	3.95891
rs17197087	ENSG00000204536.13	CCHCR1	Lung	0.0169651	0.249613	0.050068	0.397944	0.0951456	Cis	2.5	0.00676511	chr6	31158455	C	T	chr6	31142439	31158238	217	A549-ACE2_8h_Ho2020	2.5	12.5805	Testis	196.902	Whole_Blood	3.95891
rs17197101	ENSG00000204536.13	CCHCR1	Lung	0.0169651	0.249613	0.0439405	0.405386	0.0951456	Cis	2.5	0.00676511	chr6	31158632	G	T	chr6	31142439	31158238	394	A549-ACE2_8h_Ho2020	2.5	12.5805	Testis	196.902	Whole_Blood	3.95891
rs74633760	ENSG00000204536.13	CCHCR1	Lung	0.000574696	0.369434	0.218248	0.528361	0.0873786	Cis	1.5	0.000196792	chr6	31159917	A	G	chr6	31142439	31158238	1679	A549-ACE2_8h_Ho2020	1.5	12.5805	Testis	196.902	Whole_Blood	3.95891
rs72856721	ENSG00000204536.13	CCHCR1	Lung	0.000574696	0.369434	0.207218	0.539268	0.0873786	Cis	1.5	0.000196792	chr6	31160023	G	T	chr6	31142439	31158238	1785	A549-ACE2_8h_Ho2020	1.5	12.5805	Testis	196.902	Whole_Blood	3.95891
rs2073724	ENSG00000204536.13	CCHCR1	Lung	0.000574696	0.369434	0.213593	0.533605	0.0873786	Cis	1.5	0.000196792	chr6	31161930	C	T	chr6	31142439	31158238	3692	A549-ACE2_8h_Ho2020	1.5	12.5805	Testis	196.902	Whole_Blood	3.95891
rs17190776	ENSG00000204536.13	CCHCR1	Lung	0.000574696	0.369434	0.214096	0.534077	0.0873786	Cis	1.5	0.000196792	chr6	31163088	G	A	chr6	31142439	31158238	4850	A549-ACE2_8h_Ho2020	1.5	12.5805	Testis	196.902	Whole_Blood	3.95891
rs17190783	ENSG00000204536.13	CCHCR1	Lung	0.000574696	0.369434	0.218601	0.532978	0.0873786	Cis	1.5	0.000196792	chr6	31163432	A	G	chr6	31142439	31158238	5194	A549-ACE2_8h_Ho2020	1.5	12.5805	Testis	196.902	Whole_Blood	3.95891
rs17190798	ENSG00000204536.13	CCHCR1	Lung	0.000574696	0.369434	0.207089	0.52093	0.0873786	Cis	2	0.000196792	chr6	31163499	A	T	chr6	31142439	31158238	5261	A549-ACE2_8h_Ho2020	2	12.5805	Testis	196.902	Whole_Blood	3.95891
rs9263886	ENSG00000204536.13	CCHCR1	Lung	9.19003e-08	-0.542966	-0.739273	-0.376244	0.136893	Cis	1.5	1.88867e-08	chr6	31205102	A	T	chr6	31142439	31158238	46864	A549-ACE2_8h_Ho2020	1.5	12.5805	Testis	196.902	Whole_Blood	3.95891
rs3130984	ENSG00000234745.10	HLA-B	Lung	0.00234977	0.231616	0.137349	0.331654	0.251456	Cis	1.5	0.000852623	chr6	31117187	T	C	chr6	31269491	31356442	152304	A549-ACE2_8h_Ho2020	1.5	4630.97	Whole_Blood	8283.57	Brain_Anterior_cingulate_cortex_BA24	152.937
rs3094197	ENSG00000234745.10	HLA-B	Lung	0.00985664	0.18205	0.0826466	0.273516	0.260194	Cis	1	0.00382121	chr6	31125708	A	G	chr6	31269491	31356442	143783	A549-ACE2_8h_Ho2020	1	4630.97	Whole_Blood	8283.57	Brain_Anterior_cingulate_cortex_BA24	152.937
rs3131005	ENSG00000234745.10	HLA-B	Lung	0.00773325	0.185873	0.0859647	0.288805	0.258252	Cis	2.5	0.00294153	chr6	31128087	G	A	chr6	31269491	31356442	141404	A549-ACE2_8h_Ho2020	2.5	4630.97	Whole_Blood	8283.57	Brain_Anterior_cingulate_cortex_BA24	152.937
rs3130558	ENSG00000234745.10	HLA-B	Lung	0.00889529	0.183685	0.0888288	0.275329	0.261165	Cis	2.5	0.0034199	chr6	31129406	C	G	chr6	31269491	31356442	140085	A549-ACE2_8h_Ho2020	2.5	4630.97	Whole_Blood	8283.57	Brain_Anterior_cingulate_cortex_BA24	152.937
rs3130560	ENSG00000234745.10	HLA-B	Lung	0.00556899	0.196714	0.106463	0.306075	0.270874	Cis	2.5	0.00209409	chr6	31129676	T	G	chr6	31269491	31356442	139815	A549-ACE2_8h_Ho2020	2.5	4630.97	Whole_Blood	8283.57	Brain_Anterior_cingulate_cortex_BA24	152.937
rs1265067	ENSG00000234745.10	HLA-B	Lung	0.00905541	0.171211	0.0799959	0.259513	0.31068	Cis	1.5	0.00349209	chr6	31148365	G	A	chr6	31269491	31356442	121126	A549-ACE2_8h_Ho2020	1.5	4630.97	Whole_Blood	8283.57	Brain_Anterior_cingulate_cortex_BA24	152.937
rs1265111	ENSG00000234745.10	HLA-B	Lung	0.00905541	0.171211	0.0871347	0.266071	0.31068	Cis	1	0.00349209	chr6	31151603	G	A	chr6	31269491	31356442	117888	A549-ACE2_8h_Ho2020	1	4630.97	Whole_Blood	8283.57	Brain_Anterior_cingulate_cortex_BA24	152.937
rs28362332	ENSG00000234745.10	HLA-B	Lung	0.0389827	-0.218159	-0.378996	-0.0852675	0.11165	Cis	1	0.0169092	chr6	31194377	G	A	chr6	31269491	31356442	75114	A549-ACE2_8h_Ho2020	1	4630.97	Whole_Blood	8283.57	Brain_Anterior_cingulate_cortex_BA24	152.937
rs17191118	ENSG00000234745.10	HLA-B	Lung	0.0389827	-0.218159	-0.357833	-0.0626614	0.11165	Cis	1.5	0.0169093	chr6	31195356	T	C	chr6	31269491	31356442	74135	A549-ACE2_8h_Ho2020	1.5	4630.97	Whole_Blood	8283.57	Brain_Anterior_cingulate_cortex_BA24	152.937
rs9501510	ENSG00000234745.10	HLA-B	Lung	0.0187383	-0.253705	-0.420353	-0.0931922	0.12181	Cis	1.5	0.00750478	chr6	31195890	G	T	chr6	31269491	31356442	73601	A549-ACE2_8h_Ho2020	1.5	4630.97	Whole_Blood	8283.57	Brain_Anterior_cingulate_cortex_BA24	152.937
rs28362339	ENSG00000234745.10	HLA-B	Lung	0.0389827	-0.218159	-0.37833	-0.0756605	0.11165	Cis	1	0.0169093	chr6	31197492	G	A	chr6	31269491	31356442	71999	A549-ACE2_8h_Ho2020	1	4630.97	Whole_Blood	8283.57	Brain_Anterior_cingulate_cortex_BA24	152.937
rs3130462	ENSG00000234745.10	HLA-B	Lung	0.0347106	0.212896	0.0852171	0.328685	0.135922	Cis	1	0.0149023	chr6	31197500	A	G	chr6	31269491	31356442	71991	A549-ACE2_8h_Ho2020	1	4630.97	Whole_Blood	8283.57	Brain_Anterior_cingulate_cortex_BA24	152.937
rs28362351	ENSG00000234745.10	HLA-B	Lung	0.0389827	-0.218159	-0.36417	-0.0799713	0.11165	Cis	2.5	0.0169092	chr6	31199983	C	T	chr6	31269491	31356442	69508	A549-ACE2_8h_Ho2020	2.5	4630.97	Whole_Blood	8283.57	Brain_Anterior_cingulate_cortex_BA24	152.937
rs28362352	ENSG00000234745.10	HLA-B	Lung	0.0389827	-0.218159	-0.365319	-0.0708566	0.11165	Cis	2.5	0.0169093	chr6	31200610	G	A	chr6	31269491	31356442	68881	A549-ACE2_8h_Ho2020	2.5	4630.97	Whole_Blood	8283.57	Brain_Anterior_cingulate_cortex_BA24	152.937
rs3094607	ENSG00000234745.10	HLA-B	Lung	0.0427584	0.206993	0.0941302	0.338178	0.134951	Cis	1	0.0186791	chr6	31201762	A	G	chr6	31269491	31356442	67729	A549-ACE2_8h_Ho2020	1	4630.97	Whole_Blood	8283.57	Brain_Anterior_cingulate_cortex_BA24	152.937
rs28362361	ENSG00000234745.10	HLA-B	Lung	0.04028	-0.215946	-0.368302	-0.0842171	0.115534	Cis	1	0.0175121	chr6	31202156	A	G	chr6	31269491	31356442	67335	A549-ACE2_8h_Ho2020	1	4630.97	Whole_Blood	8283.57	Brain_Anterior_cingulate_cortex_BA24	152.937
rs144011265	ENSG00000234745.10	HLA-B	Lung	0.0297193	-0.249923	-0.434054	-0.0953445	0.0825243	Cis	1	0.0125074	chr6	31202300	GGCCAAA	G	chr6	31269491	31356442	67191	A549-ACE2_8h_Ho2020	1	4630.97	Whole_Blood	8283.57	Brain_Anterior_cingulate_cortex_BA24	152.937
rs28362364	ENSG00000234745.10	HLA-B	Lung	0.0330023	-0.22647	-0.387272	-0.0670339	0.084466	Cis	1	0.0141258	chr6	31202352	T	A	chr6	31269491	31356442	67139	A549-ACE2_8h_Ho2020	1	4630.97	Whole_Blood	8283.57	Brain_Anterior_cingulate_cortex_BA24	152.937
rs9263870	ENSG00000234745.10	HLA-B	Lung	0.0327792	-0.219606	-0.359668	-0.077008	0.112621	Cis	1	0.014026	chr6	31202737	A	G	chr6	31269491	31356442	66754	A549-ACE2_8h_Ho2020	1	4630.97	Whole_Blood	8283.57	Brain_Anterior_cingulate_cortex_BA24	152.937
rs2894180	ENSG00000234745.10	HLA-B	Lung	0.0327792	-0.219606	-0.357042	-0.0737982	0.112621	Cis	1.5	0.014026	chr6	31204878	G	A	chr6	31269491	31356442	64613	A549-ACE2_8h_Ho2020	1.5	4630.97	Whole_Blood	8283.57	Brain_Anterior_cingulate_cortex_BA24	152.937
rs3130954	ENSG00000234745.10	HLA-B	Lung	0.00603394	0.285954	0.145216	0.42184	0.118447	Cis	2	0.00227312	chr6	31205160	G	A	chr6	31269491	31356442	64331	A549-ACE2_8h_Ho2020	2	4630.97	Whole_Blood	8283.57	Brain_Anterior_cingulate_cortex_BA24	152.937
rs4446605	ENSG00000234745.10	HLA-B	Lung	0.0327792	-0.219606	-0.386669	-0.0781009	0.112621	Cis	2	0.014026	chr6	31205319	A	G	chr6	31269491	31356442	64172	A549-ACE2_8h_Ho2020	2	4630.97	Whole_Blood	8283.57	Brain_Anterior_cingulate_cortex_BA24	152.937
rs143385966	ENSG00000234745.10	HLA-B	Lung	0.0493325	-0.208385	-0.359316	-0.0791952	0.112621	Cis	1.5	0.0218255	chr6	31207176	A	AT	chr6	31269491	31356442	62315	A549-ACE2_8h_Ho2020	1.5	4630.97	Whole_Blood	8283.57	Brain_Anterior_cingulate_cortex_BA24	152.937
rs3132507	ENSG00000234745.10	HLA-B	Lung	0.0169938	0.238346	0.12167	0.385777	0.133981	Cis	1	0.00678149	chr6	31207836	A	C	chr6	31269491	31356442	61655	A549-ACE2_8h_Ho2020	1	4630.97	Whole_Blood	8283.57	Brain_Anterior_cingulate_cortex_BA24	152.937
rs9263916	ENSG00000234745.10	HLA-B	Lung	0.0327792	-0.219606	-0.370123	-0.0763516	0.112621	Cis	2	0.014026	chr6	31209151	T	C	chr6	31269491	31356442	60340	A549-ACE2_8h_Ho2020	2	4630.97	Whole_Blood	8283.57	Brain_Anterior_cingulate_cortex_BA24	152.937
rs9263932	ENSG00000234745.10	HLA-B	Lung	0.0327792	-0.219606	-0.36891	-0.0847252	0.112621	Cis	1.5	0.014026	chr6	31210836	C	A	chr6	31269491	31356442	58655	A549-ACE2_8h_Ho2020	1.5	4630.97	Whole_Blood	8283.57	Brain_Anterior_cingulate_cortex_BA24	152.937
rs3132504	ENSG00000234745.10	HLA-B	Lung	0.0169938	0.238346	0.117929	0.367882	0.133981	Cis	1.5	0.00678149	chr6	31210966	T	G	chr6	31269491	31356442	58525	A549-ACE2_8h_Ho2020	1.5	4630.97	Whole_Blood	8283.57	Brain_Anterior_cingulate_cortex_BA24	152.937
rs9263946	ENSG00000234745.10	HLA-B	Lung	0.0327792	-0.219606	-0.374822	-0.078206	0.112621	Cis	1	0.014026	chr6	31212865	T	C	chr6	31269491	31356442	56626	A549-ACE2_8h_Ho2020	1	4630.97	Whole_Blood	8283.57	Brain_Anterior_cingulate_cortex_BA24	152.937
rs9263957	ENSG00000234745.10	HLA-B	Lung	0.0327792	-0.219606	-0.376695	-0.0901907	0.112621	Cis	2.5	0.014026	chr6	31216398	G	A	chr6	31269491	31356442	53093	A549-ACE2_8h_Ho2020	2.5	4630.97	Whole_Blood	8283.57	Brain_Anterior_cingulate_cortex_BA24	152.937
rs144902597	ENSG00000234745.10	HLA-B	Lung	0.0327792	-0.219606	-0.369029	-0.0836391	0.112621	Cis	2	0.014026	chr6	31216617	G	GGAC	chr6	31269491	31356442	52874	A549-ACE2_8h_Ho2020	2	4630.97	Whole_Blood	8283.57	Brain_Anterior_cingulate_cortex_BA24	152.937
rs9263959	ENSG00000234745.10	HLA-B	Lung	0.036731	-0.218597	-0.379348	-0.0779865	0.111111	Cis	2	0.0158548	chr6	31216776	G	C	chr6	31269491	31356442	52715	A549-ACE2_8h_Ho2020	2	4630.97	Whole_Blood	8283.57	Brain_Anterior_cingulate_cortex_BA24	152.937
rs3132501	ENSG00000234745.10	HLA-B	Lung	0.0169938	0.238346	0.127014	0.374002	0.133981	Cis	1.5	0.00678149	chr6	31218200	T	G	chr6	31269491	31356442	51291	A549-ACE2_8h_Ho2020	1.5	4630.97	Whole_Blood	8283.57	Brain_Anterior_cingulate_cortex_BA24	152.937
rs9263963	ENSG00000234745.10	HLA-B	Lung	0.0327792	-0.219606	-0.37162	-0.0795243	0.112621	Cis	1.5	0.014026	chr6	31218249	A	T	chr6	31269491	31356442	51242	A549-ACE2_8h_Ho2020	1.5	4630.97	Whole_Blood	8283.57	Brain_Anterior_cingulate_cortex_BA24	152.937
rs9263965	ENSG00000234745.10	HLA-B	Lung	0.0327792	-0.219606	-0.360937	-0.0762954	0.112621	Cis	1.5	0.014026	chr6	31218306	G	C	chr6	31269491	31356442	51185	A549-ACE2_8h_Ho2020	1.5	4630.97	Whole_Blood	8283.57	Brain_Anterior_cingulate_cortex_BA24	152.937
rs9263966	ENSG00000234745.10	HLA-B	Lung	0.0327792	-0.219606	-0.383172	-0.0808642	0.112621	Cis	1.5	0.014026	chr6	31218453	C	T	chr6	31269491	31356442	51038	A549-ACE2_8h_Ho2020	1.5	4630.97	Whole_Blood	8283.57	Brain_Anterior_cingulate_cortex_BA24	152.937
rs78025331	ENSG00000234745.10	HLA-B	Lung	0.0327792	-0.219606	-0.364064	-0.0737827	0.112621	Cis	1.5	0.014026	chr6	31218568	T	TA	chr6	31269491	31356442	50923	A549-ACE2_8h_Ho2020	1.5	4630.97	Whole_Blood	8283.57	Brain_Anterior_cingulate_cortex_BA24	152.937
rs3130951	ENSG00000234745.10	HLA-B	Lung	0.0169938	0.238346	0.120958	0.37564	0.133981	Cis	2	0.00678149	chr6	31219091	T	C	chr6	31269491	31356442	50400	A549-ACE2_8h_Ho2020	2	4630.97	Whole_Blood	8283.57	Brain_Anterior_cingulate_cortex_BA24	152.937
rs9263974	ENSG00000234745.10	HLA-B	Lung	0.0498819	-0.207772	-0.366744	-0.0698492	0.114563	Cis	2	0.0220802	chr6	31219092	G	A	chr6	31269491	31356442	50399	A549-ACE2_8h_Ho2020	2	4630.97	Whole_Blood	8283.57	Brain_Anterior_cingulate_cortex_BA24	152.937
rs9263976	ENSG00000234745.10	HLA-B	Lung	0.0498819	-0.207772	-0.370929	-0.071867	0.114563	Cis	2	0.0220802	chr6	31219637	G	A	chr6	31269491	31356442	49854	A549-ACE2_8h_Ho2020	2	4630.97	Whole_Blood	8283.57	Brain_Anterior_cingulate_cortex_BA24	152.937
rs112833418	ENSG00000234745.10	HLA-B	Lung	0.00911774	-0.247166	-0.381155	-0.114816	0.121359	Cis	1	0.00351777	chr6	31227682	G	A	chr6	31269491	31356442	41809	A549-ACE2_8h_Ho2020	1	4630.97	Whole_Blood	8283.57	Brain_Anterior_cingulate_cortex_BA24	152.937
rs9264024	ENSG00000234745.10	HLA-B	Lung	0.00535635	0.244762	0.126658	0.361051	0.14466	Cis	2	0.00200668	chr6	31228051	A	G	chr6	31269491	31356442	41440	A549-ACE2_8h_Ho2020	2	4630.97	Whole_Blood	8283.57	Brain_Anterior_cingulate_cortex_BA24	152.937
rs3130528	ENSG00000234745.10	HLA-B	Lung	0.0169938	0.238346	0.110667	0.362235	0.133981	Cis	1.5	0.00678149	chr6	31231683	T	C	chr6	31269491	31356442	37808	A549-ACE2_8h_Ho2020	1.5	4630.97	Whole_Blood	8283.57	Brain_Anterior_cingulate_cortex_BA24	152.937
rs3132499	ENSG00000234745.10	HLA-B	Lung	0.00762911	0.250773	0.127149	0.368376	0.13301	Cis	1	0.00290093	chr6	31240143	C	T	chr6	31269491	31356442	29348	A549-ACE2_8h_Ho2020	1	4630.97	Whole_Blood	8283.57	Brain_Anterior_cingulate_cortex_BA24	152.937
rs3130532	ENSG00000234745.10	HLA-B	Lung	0.00762911	0.250773	0.128886	0.371623	0.13301	Cis	1.5	0.00290093	chr6	31240676	A	G	chr6	31269491	31356442	28815	A549-ACE2_8h_Ho2020	1.5	4630.97	Whole_Blood	8283.57	Brain_Anterior_cingulate_cortex_BA24	152.937
rs3095246	ENSG00000234745.10	HLA-B	Lung	0.00762911	0.250773	0.119245	0.363065	0.13301	Cis	2	0.00290093	chr6	31246102	T	C	chr6	31269491	31356442	23389	A549-ACE2_8h_Ho2020	2	4630.97	Whole_Blood	8283.57	Brain_Anterior_cingulate_cortex_BA24	152.937
rs3130415	ENSG00000234745.10	HLA-B	Lung	0.00762911	0.250773	0.120986	0.376566	0.13301	Cis	2	0.00290092	chr6	31248895	T	A	chr6	31269491	31356442	20596	A549-ACE2_8h_Ho2020	2	4630.97	Whole_Blood	8283.57	Brain_Anterior_cingulate_cortex_BA24	152.937
rs3134753	ENSG00000234745.10	HLA-B	Lung	0.00762911	0.250773	0.122502	0.372635	0.13301	Cis	1.5	0.00290093	chr6	31249702	A	G	chr6	31269491	31356442	19789	A549-ACE2_8h_Ho2020	1.5	4630.97	Whole_Blood	8283.57	Brain_Anterior_cingulate_cortex_BA24	152.937
rs3130422	ENSG00000234745.10	HLA-B	Lung	0.00762911	0.250773	0.135335	0.377137	0.13301	Cis	1.5	0.00290093	chr6	31250257	G	A	chr6	31269491	31356442	19234	A549-ACE2_8h_Ho2020	1.5	4630.97	Whole_Blood	8283.57	Brain_Anterior_cingulate_cortex_BA24	152.937
rs3134748	ENSG00000234745.10	HLA-B	Lung	0.00920527	0.245747	0.122842	0.371632	0.133981	Cis	1.5	0.00355628	chr6	31252644	C	T	chr6	31269491	31356442	16847	A549-ACE2_8h_Ho2020	1.5	4630.97	Whole_Blood	8283.57	Brain_Anterior_cingulate_cortex_BA24	152.937
rs17191510	ENSG00000234745.10	HLA-B	Lung	0.0435133	-0.159523	-0.271465	-0.0449645	0.135922	Cis	4.5	0.0190449	chr6	31253507	G	A	chr6	31269491	31356442	15984	A549-ACE2_8h_Ho2020	4.5	4630.97	Whole_Blood	8283.57	Brain_Anterior_cingulate_cortex_BA24	152.937
rs75931670	ENSG00000234745.10	HLA-B	Lung	0.0142331	0.234299	0.126383	0.356218	0.134951	Cis	2.5	0.00562677	chr6	31254584	T	C	chr6	31269491	31356442	14907	A549-ACE2_8h_Ho2020	2.5	4630.97	Whole_Blood	8283.57	Brain_Anterior_cingulate_cortex_BA24	152.937
rs17191797	ENSG00000234745.10	HLA-B	Lung	0.0482585	-0.16187	-0.293677	-0.0415435	0.128155	Cis	3	0.0213272	chr6	31260763	T	G	chr6	31269491	31356442	8728	A549-ACE2_8h_Ho2020	3	4630.97	Whole_Blood	8283.57	Brain_Anterior_cingulate_cortex_BA24	152.937
rs72854960	ENSG00000234745.10	HLA-B	Lung	0.0482585	-0.16187	-0.283512	-0.0334448	0.128155	Cis	1	0.0213272	chr6	31261346	A	T	chr6	31269491	31356442	8145	A549-ACE2_8h_Ho2020	1	4630.97	Whole_Blood	8283.57	Brain_Anterior_cingulate_cortex_BA24	152.937
rs116556510	ENSG00000234745.10	HLA-B	Lung	0.0482585	-0.16187	-0.286802	-0.0350836	0.128155	Cis	1	0.0213272	chr6	31261644	G	T	chr6	31269491	31356442	7847	A549-ACE2_8h_Ho2020	1	4630.97	Whole_Blood	8283.57	Brain_Anterior_cingulate_cortex_BA24	152.937
rs113700423	ENSG00000234745.10	HLA-B	Lung	0.0482585	-0.16187	-0.290135	-0.0308032	0.128155	Cis	3	0.0213272	chr6	31261720	C	T	chr6	31269491	31356442	7771	A549-ACE2_8h_Ho2020	3	4630.97	Whole_Blood	8283.57	Brain_Anterior_cingulate_cortex_BA24	152.937
rs9264416	ENSG00000234745.10	HLA-B	Lung	0.00762911	0.250773	0.129847	0.374597	0.13301	Cis	1.5	0.00290093	chr6	31262265	G	A	chr6	31269491	31356442	7226	A549-ACE2_8h_Ho2020	1.5	4630.97	Whole_Blood	8283.57	Brain_Anterior_cingulate_cortex_BA24	152.937
rs9264423	ENSG00000234745.10	HLA-B	Lung	0.0116565	0.24389	0.119037	0.359841	0.134951	Cis	1.5	0.00456103	chr6	31262439	T	C	chr6	31269491	31356442	7052	A549-ACE2_8h_Ho2020	1.5	4630.97	Whole_Blood	8283.57	Brain_Anterior_cingulate_cortex_BA24	152.937
rs9264442	ENSG00000234745.10	HLA-B	Lung	0.0084497	0.245141	0.121538	0.368182	0.140777	Cis	1.5	0.00323867	chr6	31263320	A	G	chr6	31269491	31356442	6171	A549-ACE2_8h_Ho2020	1.5	4630.97	Whole_Blood	8283.57	Brain_Anterior_cingulate_cortex_BA24	152.937
rs9264456	ENSG00000234745.10	HLA-B	Lung	0.00762911	0.250773	0.121508	0.371948	0.13301	Cis	1.5	0.00290093	chr6	31263665	A	G	chr6	31269491	31356442	5826	A549-ACE2_8h_Ho2020	1.5	4630.97	Whole_Blood	8283.57	Brain_Anterior_cingulate_cortex_BA24	152.937
rs112514637	ENSG00000234745.10	HLA-B	Lung	0.0429347	-0.167659	-0.286013	-0.0464888	0.127184	Cis	1.5	0.0187616	chr6	31264420	TAA	T	chr6	31269491	31356442	5071	A549-ACE2_8h_Ho2020	1.5	4630.97	Whole_Blood	8283.57	Brain_Anterior_cingulate_cortex_BA24	152.937
rs66509442	ENSG00000234745.10	HLA-B	Lung	0.0429347	-0.167659	-0.296943	-0.0331097	0.127184	Cis	1.5	0.0187617	chr6	31264498	A	T	chr6	31269491	31356442	4993	A549-ACE2_8h_Ho2020	1.5	4630.97	Whole_Blood	8283.57	Brain_Anterior_cingulate_cortex_BA24	152.937
rs9264486	ENSG00000234745.10	HLA-B	Lung	0.00762911	0.250773	0.127878	0.373587	0.13301	Cis	1	0.00290092	chr6	31264705	A	T	chr6	31269491	31356442	4786	A549-ACE2_8h_Ho2020	1	4630.97	Whole_Blood	8283.57	Brain_Anterior_cingulate_cortex_BA24	152.937
rs1065711	ENSG00000234745.10	HLA-B	Lung	0.00329618	0.267057	0.143085	0.38553	0.142718	Cis	3.5	0.00121051	chr6	31269076	G	A	chr6	31269491	31356442	415	A549-ACE2_8h_Ho2020	3.5	4630.97	Whole_Blood	8283.57	Brain_Anterior_cingulate_cortex_BA24	152.937
rs2524094	ENSG00000234745.10	HLA-B	Lung	6.09989e-05	0.235764	0.151156	0.317465	0.405825	Cis	2	1.96143e-05	chr6	31272264	C	T	chr6	31269491	31356442	0	A549-ACE2_8h_Ho2020	2	4630.97	Whole_Blood	8283.57	Brain_Anterior_cingulate_cortex_BA24	152.937
rs28498059	ENSG00000234745.10	HLA-B	Lung	0.00797081	0.256363	0.13568	0.377142	0.13301	Cis	6.5	0.00303675	chr6	31272576	A	C	chr6	31269491	31356442	0	A549-ACE2_8h_Ho2020	6.5	4630.97	Whole_Blood	8283.57	Brain_Anterior_cingulate_cortex_BA24	152.937
rs9264679	ENSG00000234745.10	HLA-B	Lung	0.00797081	0.256363	0.12522	0.3705	0.13301	Cis	6.5	0.00303675	chr6	31272886	T	A	chr6	31269491	31356442	0	A549-ACE2_8h_Ho2020	6.5	4630.97	Whole_Blood	8283.57	Brain_Anterior_cingulate_cortex_BA24	152.937
rs3132491	ENSG00000234745.10	HLA-B	Lung	0.00797081	0.256363	0.130504	0.376851	0.13301	Cis	3.5	0.00303675	chr6	31274495	C	T	chr6	31269491	31356442	0	A549-ACE2_8h_Ho2020	3.5	4630.97	Whole_Blood	8283.57	Brain_Anterior_cingulate_cortex_BA24	152.937
rs3132490	ENSG00000234745.10	HLA-B	Lung	0.00797081	0.256363	0.123203	0.382261	0.13301	Cis	3.5	0.00303675	chr6	31274783	G	A	chr6	31269491	31356442	0	A549-ACE2_8h_Ho2020	3.5	4630.97	Whole_Blood	8283.57	Brain_Anterior_cingulate_cortex_BA24	152.937
rs3132488	ENSG00000234745.10	HLA-B	Lung	0.00580115	0.252186	0.125725	0.372849	0.147573	Cis	3.5	0.0021829	chr6	31274918	G	T	chr6	31269491	31356442	0	A549-ACE2_8h_Ho2020	3.5	4630.97	Whole_Blood	8283.57	Brain_Anterior_cingulate_cortex_BA24	152.937
rs3134744	ENSG00000234745.10	HLA-B	Lung	0.00797081	0.256363	0.12628	0.373197	0.13301	Cis	3.5	0.00303675	chr6	31275103	C	T	chr6	31269491	31356442	0	A549-ACE2_8h_Ho2020	3.5	4630.97	Whole_Blood	8283.57	Brain_Anterior_cingulate_cortex_BA24	152.937
rs3130694	ENSG00000234745.10	HLA-B	Lung	0.00797081	0.256363	0.12796	0.379373	0.13301	Cis	2	0.00303675	chr6	31275420	A	G	chr6	31269491	31356442	0	A549-ACE2_8h_Ho2020	2	4630.97	Whole_Blood	8283.57	Brain_Anterior_cingulate_cortex_BA24	152.937
rs9264731	ENSG00000234745.10	HLA-B	Lung	0.0106218	0.257186	0.130564	0.372024	0.132039	Cis	2	0.00413539	chr6	31276291	G	A	chr6	31269491	31356442	0	A549-ACE2_8h_Ho2020	2	4630.97	Whole_Blood	8283.57	Brain_Anterior_cingulate_cortex_BA24	152.937
rs111373731	ENSG00000234745.10	HLA-B	Lung	0.0322404	-0.169333	-0.302423	-0.0416285	0.131068	Cis	2	0.0137675	chr6	31276374	T	C	chr6	31269491	31356442	0	A549-ACE2_8h_Ho2020	2	4630.97	Whole_Blood	8283.57	Brain_Anterior_cingulate_cortex_BA24	152.937
rs9264732	ENSG00000234745.10	HLA-B	Lung	0.0106218	0.257186	0.120853	0.371118	0.132039	Cis	2	0.00413539	chr6	31276404	C	T	chr6	31269491	31356442	0	A549-ACE2_8h_Ho2020	2	4630.97	Whole_Blood	8283.57	Brain_Anterior_cingulate_cortex_BA24	152.937
rs9264733	ENSG00000234745.10	HLA-B	Lung	0.000134202	0.255464	0.152297	0.348006	0.263107	Cis	2	4.41623e-05	chr6	31276437	C	G	chr6	31269491	31356442	0	A549-ACE2_8h_Ho2020	2	4630.97	Whole_Blood	8283.57	Brain_Anterior_cingulate_cortex_BA24	152.937
rs9264734	ENSG00000234745.10	HLA-B	Lung	0.0106218	0.257186	0.127348	0.362867	0.132039	Cis	2	0.00413539	chr6	31276453	A	C	chr6	31269491	31356442	0	A549-ACE2_8h_Ho2020	2	4630.97	Whole_Blood	8283.57	Brain_Anterior_cingulate_cortex_BA24	152.937
rs9264736	ENSG00000234745.10	HLA-B	Lung	0.0106218	0.257186	0.131429	0.371243	0.132039	Cis	2	0.00413539	chr6	31276470	A	G	chr6	31269491	31356442	0	A549-ACE2_8h_Ho2020	2	4630.97	Whole_Blood	8283.57	Brain_Anterior_cingulate_cortex_BA24	152.937
rs9264737	ENSG00000234745.10	HLA-B	Lung	0.0106218	0.257186	0.132682	0.387423	0.132039	Cis	2	0.00413539	chr6	31276472	T	C	chr6	31269491	31356442	0	A549-ACE2_8h_Ho2020	2	4630.97	Whole_Blood	8283.57	Brain_Anterior_cingulate_cortex_BA24	152.937
rs111762561	ENSG00000234745.10	HLA-B	Lung	0.0322404	-0.169333	-0.302627	-0.0342782	0.131068	Cis	2	0.0137675	chr6	31276521	A	G	chr6	31269491	31356442	0	A549-ACE2_8h_Ho2020	2	4630.97	Whole_Blood	8283.57	Brain_Anterior_cingulate_cortex_BA24	152.937
rs9264739	ENSG00000234745.10	HLA-B	Lung	0.0106218	0.257186	0.128271	0.383502	0.132039	Cis	2	0.00413539	chr6	31276523	G	A	chr6	31269491	31356442	0	A549-ACE2_8h_Ho2020	2	4630.97	Whole_Blood	8283.57	Brain_Anterior_cingulate_cortex_BA24	152.937
rs9264740	ENSG00000234745.10	HLA-B	Lung	0.000134202	0.255464	0.151902	0.356897	0.263107	Cis	2	4.41623e-05	chr6	31276554	C	T	chr6	31269491	31356442	0	A549-ACE2_8h_Ho2020	2	4630.97	Whole_Blood	8283.57	Brain_Anterior_cingulate_cortex_BA24	152.937
rs112613205	ENSG00000234745.10	HLA-B	Lung	0.0322404	-0.169333	-0.298548	-0.0361347	0.131068	Cis	5.5	0.0137675	chr6	31276659	C	G	chr6	31269491	31356442	0	A549-ACE2_8h_Ho2020	5.5	4630.97	Whole_Blood	8283.57	Brain_Anterior_cingulate_cortex_BA24	152.937
rs66736379	ENSG00000234745.10	HLA-B	Lung	0.0322404	-0.169333	-0.305092	-0.0421267	0.131068	Cis	5.5	0.0137675	chr6	31276698	G	A	chr6	31269491	31356442	0	A549-ACE2_8h_Ho2020	5.5	4630.97	Whole_Blood	8283.57	Brain_Anterior_cingulate_cortex_BA24	152.937
rs67654505	ENSG00000234745.10	HLA-B	Lung	0.0322404	-0.169333	-0.298485	-0.0242613	0.131068	Cis	5.5	0.0137675	chr6	31276794	G	C	chr6	31269491	31356442	0	A549-ACE2_8h_Ho2020	5.5	4630.97	Whole_Blood	8283.57	Brain_Anterior_cingulate_cortex_BA24	152.937
rs9264742	ENSG00000234745.10	HLA-B	Lung	0.0106218	0.257186	0.124009	0.370903	0.132039	Cis	5.5	0.00413539	chr6	31276839	T	C	chr6	31269491	31356442	0	A549-ACE2_8h_Ho2020	5.5	4630.97	Whole_Blood	8283.57	Brain_Anterior_cingulate_cortex_BA24	152.937
rs3930575	ENSG00000234745.10	HLA-B	Lung	0.0106218	0.257186	0.131898	0.372681	0.132039	Cis	5.5	0.00413539	chr6	31276877	A	G	chr6	31269491	31356442	0	A549-ACE2_8h_Ho2020	5.5	4630.97	Whole_Blood	8283.57	Brain_Anterior_cingulate_cortex_BA24	152.937
rs73392806	ENSG00000234745.10	HLA-B	Lung	0.0322404	-0.169333	-0.295045	-0.0242372	0.131068	Cis	1.5	0.0137675	chr6	31277088	C	T	chr6	31269491	31356442	0	A549-ACE2_8h_Ho2020	1.5	4630.97	Whole_Blood	8283.57	Brain_Anterior_cingulate_cortex_BA24	152.937
rs116553115	ENSG00000234745.10	HLA-B	Lung	0.0322404	-0.169333	-0.297702	-0.0402656	0.131068	Cis	1.5	0.0137675	chr6	31277184	G	A	chr6	31269491	31356442	0	A549-ACE2_8h_Ho2020	1.5	4630.97	Whole_Blood	8283.57	Brain_Anterior_cingulate_cortex_BA24	152.937
rs112466811	ENSG00000234745.10	HLA-B	Lung	0.0322404	-0.169333	-0.299432	-0.0418759	0.131068	Cis	4	0.0137675	chr6	31277400	G	C	chr6	31269491	31356442	0	A549-ACE2_8h_Ho2020	4	4630.97	Whole_Blood	8283.57	Brain_Anterior_cingulate_cortex_BA24	152.937
rs115031819	ENSG00000234745.10	HLA-B	Lung	0.0322404	-0.169333	-0.309899	-0.0456801	0.131068	Cis	4	0.0137675	chr6	31277403	T	C	chr6	31269491	31356442	0	A549-ACE2_8h_Ho2020	4	4630.97	Whole_Blood	8283.57	Brain_Anterior_cingulate_cortex_BA24	152.937
rs114173373	ENSG00000234745.10	HLA-B	Lung	0.0322404	-0.169333	-0.289944	-0.0204136	0.131068	Cis	4	0.0137675	chr6	31277405	A	G	chr6	31269491	31356442	0	A549-ACE2_8h_Ho2020	4	4630.97	Whole_Blood	8283.57	Brain_Anterior_cingulate_cortex_BA24	152.937
rs113744451	ENSG00000234745.10	HLA-B	Lung	0.0322404	-0.169333	-0.310798	-0.0404895	0.131068	Cis	4	0.0137675	chr6	31277436	A	G	chr6	31269491	31356442	0	A549-ACE2_8h_Ho2020	4	4630.97	Whole_Blood	8283.57	Brain_Anterior_cingulate_cortex_BA24	152.937
rs59751510	ENSG00000234745.10	HLA-B	Lung	0.0203834	-0.198826	-0.343845	-0.0631723	0.130097	Cis	4	0.00822301	chr6	31277532	C	A	chr6	31269491	31356442	0	A549-ACE2_8h_Ho2020	4	4630.97	Whole_Blood	8283.57	Brain_Anterior_cingulate_cortex_BA24	152.937
rs61172648	ENSG00000234745.10	HLA-B	Lung	0.0322404	-0.169333	-0.310634	-0.0417973	0.131068	Cis	3.5	0.0137675	chr6	31277699	C	A	chr6	31269491	31356442	0	A549-ACE2_8h_Ho2020	3.5	4630.97	Whole_Blood	8283.57	Brain_Anterior_cingulate_cortex_BA24	152.937
rs9264745	ENSG00000234745.10	HLA-B	Lung	0.0106218	0.257186	0.138801	0.373788	0.132039	Cis	3.5	0.00413539	chr6	31277701	G	A	chr6	31269491	31356442	0	A549-ACE2_8h_Ho2020	3.5	4630.97	Whole_Blood	8283.57	Brain_Anterior_cingulate_cortex_BA24	152.937
rs9264746	ENSG00000234745.10	HLA-B	Lung	0.0106218	0.257186	0.120817	0.370011	0.132039	Cis	3.5	0.00413539	chr6	31277711	C	T	chr6	31269491	31356442	0	A549-ACE2_8h_Ho2020	3.5	4630.97	Whole_Blood	8283.57	Brain_Anterior_cingulate_cortex_BA24	152.937
rs9264747	ENSG00000234745.10	HLA-B	Lung	0.0106218	0.257186	0.131865	0.383706	0.132039	Cis	3.5	0.00413539	chr6	31277712	A	G	chr6	31269491	31356442	0	A549-ACE2_8h_Ho2020	3.5	4630.97	Whole_Blood	8283.57	Brain_Anterior_cingulate_cortex_BA24	152.937
rs56940913	ENSG00000234745.10	HLA-B	Lung	0.0322404	-0.169333	-0.291504	-0.0345647	0.131068	Cis	3.5	0.0137675	chr6	31277731	T	C	chr6	31269491	31356442	0	A549-ACE2_8h_Ho2020	3.5	4630.97	Whole_Blood	8283.57	Brain_Anterior_cingulate_cortex_BA24	152.937
rs9264749	ENSG00000234745.10	HLA-B	Lung	0.0106218	0.257186	0.121696	0.371224	0.132039	Cis	3.5	0.00413539	chr6	31277843	C	T	chr6	31269491	31356442	0	A549-ACE2_8h_Ho2020	3.5	4630.97	Whole_Blood	8283.57	Brain_Anterior_cingulate_cortex_BA24	152.937
rs6906846	ENSG00000234745.10	HLA-B	Lung	0.0267254	0.172232	0.0787304	0.25876	0.323301	Cis	3.5	0.0109837	chr6	31277959	A	G	chr6	31269491	31356442	0	A549-ACE2_8h_Ho2020	3.5	4630.97	Whole_Blood	8283.57	Brain_Anterior_cingulate_cortex_BA24	152.937
rs77985136	ENSG00000234745.10	HLA-B	Lung	0.0322404	-0.169333	-0.306714	-0.0395987	0.131068	Cis	3.5	0.0137675	chr6	31278154	T	A	chr6	31269491	31356442	0	A549-ACE2_8h_Ho2020	3.5	4630.97	Whole_Blood	8283.57	Brain_Anterior_cingulate_cortex_BA24	152.937
rs113050914	ENSG00000234745.10	HLA-B	Lung	0.0322404	-0.169333	-0.306041	-0.0532916	0.131068	Cis	3.5	0.0137675	chr6	31278175	C	CT	chr6	31269491	31356442	0	A549-ACE2_8h_Ho2020	3.5	4630.97	Whole_Blood	8283.57	Brain_Anterior_cingulate_cortex_BA24	152.937
rs72855945	ENSG00000234745.10	HLA-B	Lung	0.0322404	-0.169333	-0.303299	-0.0443377	0.131068	Cis	3.5	0.0137675	chr6	31278238	C	T	chr6	31269491	31356442	0	A549-ACE2_8h_Ho2020	3.5	4630.97	Whole_Blood	8283.57	Brain_Anterior_cingulate_cortex_BA24	152.937
rs66689394	ENSG00000234745.10	HLA-B	Lung	0.0322404	-0.169333	-0.311954	-0.0440201	0.131068	Cis	3.5	0.0137675	chr6	31278318	T	C	chr6	31269491	31356442	0	A549-ACE2_8h_Ho2020	3.5	4630.97	Whole_Blood	8283.57	Brain_Anterior_cingulate_cortex_BA24	152.937
rs72855946	ENSG00000234745.10	HLA-B	Lung	0.0322404	-0.169333	-0.302936	-0.0220835	0.131068	Cis	3.5	0.0137675	chr6	31278323	A	G	chr6	31269491	31356442	0	A549-ACE2_8h_Ho2020	3.5	4630.97	Whole_Blood	8283.57	Brain_Anterior_cingulate_cortex_BA24	152.937
rs73392819	ENSG00000234745.10	HLA-B	Lung	0.0322404	-0.169333	-0.310672	-0.0343759	0.131068	Cis	3.5	0.0137675	chr6	31278342	T	C	chr6	31269491	31356442	0	A549-ACE2_8h_Ho2020	3.5	4630.97	Whole_Blood	8283.57	Brain_Anterior_cingulate_cortex_BA24	152.937
rs72855948	ENSG00000234745.10	HLA-B	Lung	0.0322404	-0.169333	-0.300654	-0.0463448	0.131068	Cis	3.5	0.0137675	chr6	31278362	T	A	chr6	31269491	31356442	0	A549-ACE2_8h_Ho2020	3.5	4630.97	Whole_Blood	8283.57	Brain_Anterior_cingulate_cortex_BA24	152.937
rs67853874	ENSG00000234745.10	HLA-B	Lung	0.0322404	-0.169333	-0.299661	-0.0461211	0.131068	Cis	3.5	0.0137675	chr6	31278400	G	A	chr6	31269491	31356442	0	A549-ACE2_8h_Ho2020	3.5	4630.97	Whole_Blood	8283.57	Brain_Anterior_cingulate_cortex_BA24	152.937
rs113056286	ENSG00000234745.10	HLA-B	Lung	0.0322404	-0.169333	-0.289301	-0.0342494	0.131068	Cis	3.5	0.0137675	chr6	31278476	T	C	chr6	31269491	31356442	0	A549-ACE2_8h_Ho2020	3.5	4630.97	Whole_Blood	8283.57	Brain_Anterior_cingulate_cortex_BA24	152.937
rs111689981	ENSG00000234745.10	HLA-B	Lung	0.0322404	-0.169333	-0.303711	-0.0303142	0.131068	Cis	2	0.0137675	chr6	31278673	T	C	chr6	31269491	31356442	0	A549-ACE2_8h_Ho2020	2	4630.97	Whole_Blood	8283.57	Brain_Anterior_cingulate_cortex_BA24	152.937
rs113475966	ENSG00000234745.10	HLA-B	Lung	0.0322404	-0.169333	-0.297392	-0.0429698	0.131068	Cis	2	0.0137675	chr6	31278765	G	T	chr6	31269491	31356442	0	A549-ACE2_8h_Ho2020	2	4630.97	Whole_Blood	8283.57	Brain_Anterior_cingulate_cortex_BA24	152.937
rs138024775	ENSG00000234745.10	HLA-B	Lung	0.0322404	-0.169333	-0.293103	-0.0362007	0.131068	Cis	2	0.0137675	chr6	31278829	TG	T	chr6	31269491	31356442	0	A549-ACE2_8h_Ho2020	2	4630.97	Whole_Blood	8283.57	Brain_Anterior_cingulate_cortex_BA24	152.937
rs112161056	ENSG00000234745.10	HLA-B	Lung	0.0322404	-0.169333	-0.297805	-0.040833	0.131068	Cis	2	0.0137675	chr6	31278855	G	A	chr6	31269491	31356442	0	A549-ACE2_8h_Ho2020	2	4630.97	Whole_Blood	8283.57	Brain_Anterior_cingulate_cortex_BA24	152.937
rs112220608	ENSG00000234745.10	HLA-B	Lung	0.0322404	-0.169333	-0.294215	-0.0309985	0.131068	Cis	2	0.0137675	chr6	31278891	A	G	chr6	31269491	31356442	0	A549-ACE2_8h_Ho2020	2	4630.97	Whole_Blood	8283.57	Brain_Anterior_cingulate_cortex_BA24	152.937
rs67394384	ENSG00000234745.10	HLA-B	Lung	0.0322404	-0.169333	-0.301303	-0.0444712	0.131068	Cis	2	0.0137675	chr6	31278899	C	T	chr6	31269491	31356442	0	A549-ACE2_8h_Ho2020	2	4630.97	Whole_Blood	8283.57	Brain_Anterior_cingulate_cortex_BA24	152.937
rs7381988	ENSG00000234745.10	HLA-B	Lung	0.00228998	0.269489	0.169113	0.402944	0.149515	Cis	2	0.00083013	chr6	31278926	G	A	chr6	31269491	31356442	0	A549-ACE2_8h_Ho2020	2	4630.97	Whole_Blood	8283.57	Brain_Anterior_cingulate_cortex_BA24	152.937
rs7382297	ENSG00000234745.10	HLA-B	Lung	0.0106218	0.257186	0.130984	0.382231	0.132039	Cis	2	0.00413539	chr6	31279290	T	G	chr6	31269491	31356442	0	A549-ACE2_8h_Ho2020	2	4630.97	Whole_Blood	8283.57	Brain_Anterior_cingulate_cortex_BA24	152.937
rs4351259	ENSG00000234745.10	HLA-B	Lung	0.0322404	-0.169333	-0.302293	-0.0318024	0.131068	Cis	2	0.0137675	chr6	31279331	G	A	chr6	31269491	31356442	0	A549-ACE2_8h_Ho2020	2	4630.97	Whole_Blood	8283.57	Brain_Anterior_cingulate_cortex_BA24	152.937
rs4386816	ENSG00000234745.10	HLA-B	Lung	0.00825182	-0.227322	-0.36226	-0.111825	0.148544	Cis	2	0.00315924	chr6	31279358	T	C	chr6	31269491	31356442	0	A549-ACE2_8h_Ho2020	2	4630.97	Whole_Blood	8283.57	Brain_Anterior_cingulate_cortex_BA24	152.937
rs7382307	ENSG00000234745.10	HLA-B	Lung	0.0127958	0.251825	0.112346	0.367905	0.13301	Cis	2	0.00502573	chr6	31279372	A	G	chr6	31269491	31356442	0	A549-ACE2_8h_Ho2020	2	4630.97	Whole_Blood	8283.57	Brain_Anterior_cingulate_cortex_BA24	152.937
rs7454812	ENSG00000234745.10	HLA-B	Lung	0.0322404	-0.169333	-0.293874	-0.030716	0.131068	Cis	2	0.0137675	chr6	31279504	T	G	chr6	31269491	31356442	0	A549-ACE2_8h_Ho2020	2	4630.97	Whole_Blood	8283.57	Brain_Anterior_cingulate_cortex_BA24	152.937
rs7451915	ENSG00000234745.10	HLA-B	Lung	0.0322404	-0.169333	-0.302677	-0.0376861	0.131068	Cis	2	0.0137675	chr6	31279579	G	T	chr6	31269491	31356442	0	A549-ACE2_8h_Ho2020	2	4630.97	Whole_Blood	8283.57	Brain_Anterior_cingulate_cortex_BA24	152.937
rs111496744	ENSG00000234745.10	HLA-B	Lung	0.0322404	-0.169333	-0.298253	-0.0491318	0.131068	Cis	2	0.0137675	chr6	31279687	A	G	chr6	31269491	31356442	0	A549-ACE2_8h_Ho2020	2	4630.97	Whole_Blood	8283.57	Brain_Anterior_cingulate_cortex_BA24	152.937
rs111910807	ENSG00000234745.10	HLA-B	Lung	0.0322404	-0.169333	-0.295492	-0.0484462	0.131068	Cis	2	0.0137675	chr6	31279717	C	T	chr6	31269491	31356442	0	A549-ACE2_8h_Ho2020	2	4630.97	Whole_Blood	8283.57	Brain_Anterior_cingulate_cortex_BA24	152.937
rs112439032	ENSG00000234745.10	HLA-B	Lung	0.0322404	-0.169333	-0.299286	-0.0476924	0.131068	Cis	2	0.0137675	chr6	31279993	AACAAC	A	chr6	31269491	31356442	0	A549-ACE2_8h_Ho2020	2	4630.97	Whole_Blood	8283.57	Brain_Anterior_cingulate_cortex_BA24	152.937
rs72855758	ENSG00000234745.10	HLA-B	Lung	0.0357655	-0.167843	-0.286016	-0.0446493	0.135922	Cis	2	0.0154003	chr6	31280038	C	T	chr6	31269491	31356442	0	A549-ACE2_8h_Ho2020	2	4630.97	Whole_Blood	8283.57	Brain_Anterior_cingulate_cortex_BA24	152.937
rs112107897	ENSG00000234745.10	HLA-B	Lung	0.0272477	-0.158214	-0.292715	-0.0251605	0.141791	Cis	1	0.0112837	chr6	31281216	C	T	chr6	31269491	31356442	0	A549-ACE2_8h_Ho2020	1	4630.97	Whole_Blood	8283.57	Brain_Anterior_cingulate_cortex_BA24	152.937
rs9264761	ENSG00000234745.10	HLA-B	Lung	0.0106218	0.257186	0.128893	0.378631	0.132039	Cis	1	0.00413539	chr6	31281355	A	T	chr6	31269491	31356442	0	A549-ACE2_8h_Ho2020	1	4630.97	Whole_Blood	8283.57	Brain_Anterior_cingulate_cortex_BA24	152.937
rs9264763	ENSG00000234745.10	HLA-B	Lung	0.0106218	0.257186	0.13175	0.380092	0.132039	Cis	1	0.00413539	chr6	31281419	A	C	chr6	31269491	31356442	0	A549-ACE2_8h_Ho2020	1	4630.97	Whole_Blood	8283.57	Brain_Anterior_cingulate_cortex_BA24	152.937
rs28616643	ENSG00000234745.10	HLA-B	Lung	0.0239053	-0.191734	-0.321407	-0.0508382	0.132039	Cis	8.5	0.00974567	chr6	31287874	G	T	chr6	31269491	31356442	0	A549-ACE2_8h_Ho2020	8.5	4630.97	Whole_Blood	8283.57	Brain_Anterior_cingulate_cortex_BA24	152.937
rs111595250	ENSG00000234745.10	HLA-B	Lung	0.0259799	-0.187858	-0.305003	-0.043978	0.13301	Cis	5	0.0106468	chr6	31300521	A	G	chr6	31269491	31356442	0	A549-ACE2_8h_Ho2020	5	4630.97	Whole_Blood	8283.57	Brain_Anterior_cingulate_cortex_BA24	152.937
rs4713451	ENSG00000234745.10	HLA-B	Lung	0.0259799	-0.187858	-0.325084	-0.0563886	0.13301	Cis	5.5	0.0106468	chr6	31304804	T	C	chr6	31269491	31356442	0	A549-ACE2_8h_Ho2020	5.5	4630.97	Whole_Blood	8283.57	Brain_Anterior_cingulate_cortex_BA24	152.937
rs112985609	ENSG00000234745.10	HLA-B	Lung	0.00745181	-0.230576	-0.376015	-0.131876	0.147573	Cis	1.5	0.00282962	chr6	31351487	C	T	chr6	31269491	31356442	0	A549-ACE2_8h_Ho2020	1.5	4630.97	Whole_Blood	8283.57	Brain_Anterior_cingulate_cortex_BA24	152.937
rs112703023	ENSG00000234745.10	HLA-B	Lung	0.00779327	-0.229564	-0.361398	-0.118628	0.147573	Cis	1.5	0.0029647	chr6	31351556	C	A	chr6	31269491	31356442	0	A549-ACE2_8h_Ho2020	1.5	4630.97	Whole_Blood	8283.57	Brain_Anterior_cingulate_cortex_BA24	152.937
rs112420503	ENSG00000234745.10	HLA-B	Lung	0.039813	-0.191159	-0.324813	-0.0415445	0.107767	Cis	5	0.0172989	chr6	31352320	C	A	chr6	31269491	31356442	0	A549-ACE2_8h_Ho2020	5	4630.97	Whole_Blood	8283.57	Brain_Anterior_cingulate_cortex_BA24	152.937
rs2523566	ENSG00000234745.10	HLA-B	Lung	0.0104958	0.242115	0.120291	0.363232	0.147573	Cis	2	0.00407903	chr6	31362322	T	C	chr6	31269491	31356442	5880	A549-ACE2_8h_Ho2020	2	4630.97	Whole_Blood	8283.57	Brain_Anterior_cingulate_cortex_BA24	152.937
rs9266366	ENSG00000234745.10	HLA-B	Lung	0.0283799	0.253458	0.121904	0.38825	0.115534	Cis	1	0.0118919	chr6	31365255	T	C	chr6	31269491	31356442	8813	A549-ACE2_8h_Ho2020	1	4630.97	Whole_Blood	8283.57	Brain_Anterior_cingulate_cortex_BA24	152.937
rs2596429	ENSG00000234745.10	HLA-B	Lung	0.0110933	0.245081	0.119151	0.360726	0.14466	Cis	1.5	0.00432668	chr6	31367044	A	T	chr6	31269491	31356442	10602	A549-ACE2_8h_Ho2020	1.5	4630.97	Whole_Blood	8283.57	Brain_Anterior_cingulate_cortex_BA24	152.937
rs2442741	ENSG00000234745.10	HLA-B	Lung	0.0365848	0.151185	0.0682556	0.24306	0.347573	Cis	2	0.0157721	chr6	31378302	T	C	chr6	31269491	31356442	21860	A549-ACE2_8h_Ho2020	2	4630.97	Whole_Blood	8283.57	Brain_Anterior_cingulate_cortex_BA24	152.937
rs2523532	ENSG00000234745.10	HLA-B	Lung	0.0194956	0.252611	0.117441	0.375001	0.12233	Cis	3	0.00782504	chr6	31382773	C	A	chr6	31269491	31356442	26331	A549-ACE2_8h_Ho2020	3	4630.97	Whole_Blood	8283.57	Brain_Anterior_cingulate_cortex_BA24	152.937
rs2523485	ENSG00000234745.10	HLA-B	Lung	0.0110933	0.245081	0.129757	0.365765	0.14466	Cis	3	0.00432668	chr6	31383258	T	C	chr6	31269491	31356442	26816	A549-ACE2_8h_Ho2020	3	4630.97	Whole_Blood	8283.57	Brain_Anterior_cingulate_cortex_BA24	152.937
rs2853967	ENSG00000234745.10	HLA-B	Lung	0.0350371	0.240237	0.115384	0.379376	0.120388	Cis	1	0.0150501	chr6	31398695	T	C	chr6	31269491	31356442	42253	A549-ACE2_8h_Ho2020	1	4630.97	Whole_Blood	8283.57	Brain_Anterior_cingulate_cortex_BA24	152.937
rs2853971	ENSG00000234745.10	HLA-B	Lung	0.009809	0.259505	0.109851	0.381635	0.127184	Cis	1.5	0.00380231	chr6	31412564	A	G	chr6	31269491	31356442	56122	A549-ACE2_8h_Ho2020	1.5	4630.97	Whole_Blood	8283.57	Brain_Anterior_cingulate_cortex_BA24	152.937
rs2516450	ENSG00000234745.10	HLA-B	Lung	0.009809	0.259505	0.116719	0.392775	0.127184	Cis	2	0.00380231	chr6	31419380	C	T	chr6	31269491	31356442	62938	A549-ACE2_8h_Ho2020	2	4630.97	Whole_Blood	8283.57	Brain_Anterior_cingulate_cortex_BA24	152.937
rs2596533	ENSG00000234745.10	HLA-B	Lung	0.0285302	0.244671	0.100957	0.376009	0.120388	Cis	2	0.0119586	chr6	31420276	C	T	chr6	31269491	31356442	63834	A549-ACE2_8h_Ho2020	2	4630.97	Whole_Blood	8283.57	Brain_Anterior_cingulate_cortex_BA24	152.937
rs3132091	ENSG00000234745.10	HLA-B	Lung	0.01296	0.254473	0.111674	0.389438	0.126214	Cis	1.5	0.00509418	chr6	31425907	A	G	chr6	31269491	31356442	69465	A549-ACE2_8h_Ho2020	1.5	4630.97	Whole_Blood	8283.57	Brain_Anterior_cingulate_cortex_BA24	152.937
rs2516469	ENSG00000234745.10	HLA-B	Lung	0.01296	0.254473	0.0972712	0.38217	0.126214	Cis	1.5	0.00509418	chr6	31441365	G	C	chr6	31269491	31356442	84923	A549-ACE2_8h_Ho2020	1.5	4630.97	Whole_Blood	8283.57	Brain_Anterior_cingulate_cortex_BA24	152.937
rs3131005	ENSG00000204538.3	PSORS1C2	Lung	2.30801e-33	1.79892	1.54131	2.05246	0.258252	Cis	1	9.75344e-35	chr6	31128087	G	A	chr6	31137536	31139350	9449	A549-ACE2_8h_Ho2020	1	1.06301	Skin_Sun_Exposed_Lower_leg	162.061	Whole_Blood	0.044187
rs113108526	ENSG00000204538.3	PSORS1C2	Lung	2.40561e-08	-1.55391	-2.50289	-0.924751	0.0864078	Cis	1	4.84448e-09	chr6	31128165	G	A	chr6	31137536	31139350	9371	A549-ACE2_8h_Ho2020	1	1.06301	Skin_Sun_Exposed_Lower_leg	162.061	Whole_Blood	0.044187
rs3131009	ENSG00000204531.17	POU5F1	Lung	3.18601e-11	-0.78257	-0.994856	-0.622261	0.270874	Cis	1	5.55311e-12	chr6	31131055	G	A	chr6	31164337	31180731	33282	A549-ACE2_8h_Ho2020	1	3.12989	Kidney_Medulla	9.94409	Adrenal_Gland	0.0908613
rs2523834	ENSG00000204531.17	POU5F1	Lung	0.0482122	-0.239192	-0.438007	-0.0653824	0.31068	Cis	2	0.0212984	chr6	31142169	T	A	chr6	31164337	31180731	22168	A549-ACE2_8h_Ho2020	2	3.12989	Kidney_Medulla	9.94409	Adrenal_Gland	0.0908613
rs2523833	ENSG00000204531.17	POU5F1	Lung	0.0482122	-0.239192	-0.420519	-0.0628926	0.31068	Cis	2	0.0212984	chr6	31142170	C	T	chr6	31164337	31180731	22167	A549-ACE2_8h_Ho2020	2	3.12989	Kidney_Medulla	9.94409	Adrenal_Gland	0.0908613
rs2394882	ENSG00000204531.17	POU5F1	Lung	4.74184e-16	-0.911194	-1.10423	-0.76145	0.336893	Cis	1.5	6.89393e-17	chr6	31164872	A	C	chr6	31164337	31180731	0	A549-ACE2_8h_Ho2020	1.5	3.12989	Kidney_Medulla	9.94409	Adrenal_Gland	0.0908613
rs34176717	ENSG00000204531.17	POU5F1	Lung	4.74184e-16	-0.911194	-1.09066	-0.762497	0.336893	Cis	1.5	6.89393e-17	chr6	31164912	T	TGA	chr6	31164337	31180731	0	A549-ACE2_8h_Ho2020	1.5	3.12989	Kidney_Medulla	9.94409	Adrenal_Gland	0.0908613
rs145919884	ENSG00000204531.17	POU5F1	Lung	2.28034e-14	-0.812246	-0.950148	-0.634844	0.378641	Cis	1	3.50265e-15	chr6	31165800	A	AAAGCCC	chr6	31164337	31180731	0	A549-ACE2_8h_Ho2020	1	3.12989	Kidney_Medulla	9.94409	Adrenal_Gland	0.0908613
rs34631505	ENSG00000204531.17	POU5F1	Lung	4.74184e-16	-0.911194	-1.10384	-0.758917	0.336893	Cis	1	6.89393e-17	chr6	31165843	T	TAG	chr6	31164337	31180731	0	A549-ACE2_8h_Ho2020	1	3.12989	Kidney_Medulla	9.94409	Adrenal_Gland	0.0908613
rs3130932	ENSG00000204531.17	POU5F1	Lung	4.74184e-16	-0.911194	-1.09242	-0.752255	0.336893	Cis	3	6.89393e-17	chr6	31166166	C	A	chr6	31164337	31180731	0	A549-ACE2_8h_Ho2020	3	3.12989	Kidney_Medulla	9.94409	Adrenal_Gland	0.0908613
rs3130930	ENSG00000204531.17	POU5F1	Lung	3.40193e-16	-0.908996	-1.07395	-0.742259	0.337864	Cis	3	4.92815e-17	chr6	31167395	T	A	chr6	31164337	31180731	0	A549-ACE2_8h_Ho2020	3	3.12989	Kidney_Medulla	9.94409	Adrenal_Gland	0.0908613
rs2269711	ENSG00000204531.17	POU5F1	Lung	2.1929e-05	-0.55677	-0.744018	-0.387133	0.331068	Cis	3	6.89495e-06	chr6	31173835	A	T	chr6	31164337	31180731	0	A549-ACE2_8h_Ho2020	3	3.12989	Kidney_Medulla	9.94409	Adrenal_Gland	0.0908613
rs3094189	ENSG00000204531.17	POU5F1	Lung	0.000978616	-0.569706	-0.828049	-0.353965	0.120388	Cis	2	0.00033965	chr6	31174193	C	A	chr6	31164337	31180731	0	A549-ACE2_8h_Ho2020	2	3.12989	Kidney_Medulla	9.94409	Adrenal_Gland	0.0908613
rs3131018	ENSG00000204531.17	POU5F1	Lung	0.00285131	-0.333881	-0.511957	-0.151931	0.335922	Cis	3.5	0.00104391	chr6	31175805	A	C	chr6	31164337	31180731	0	A549-ACE2_8h_Ho2020	3.5	3.12989	Kidney_Medulla	9.94409	Adrenal_Gland	0.0908613
rs3134789	ENSG00000204531.17	POU5F1	Lung	0.000757182	-0.57281	-0.797594	-0.366256	0.135922	Cis	1.5	0.000260986	chr6	31176918	T	C	chr6	31164337	31180731	0	A549-ACE2_8h_Ho2020	1.5	3.12989	Kidney_Medulla	9.94409	Adrenal_Gland	0.0908613
rs3130506	ENSG00000204531.17	POU5F1	Lung	0.00256278	-0.338162	-0.518105	-0.176508	0.333981	Cis	3.5	0.000933703	chr6	31177674	G	A	chr6	31164337	31180731	0	A549-ACE2_8h_Ho2020	3.5	3.12989	Kidney_Medulla	9.94409	Adrenal_Gland	0.0908613
rs9263886	ENSG00000204531.17	POU5F1	Lung	7.39452e-12	-1.02326	-1.46447	-0.699405	0.136893	Cis	1	1.2747e-12	chr6	31205102	A	T	chr6	31164337	31180731	24371	A549-ACE2_8h_Ho2020	1	3.12989	Kidney_Medulla	9.94409	Adrenal_Gland	0.0908613
rs3130954	ENSG00000204531.17	POU5F1	Lung	0.00127901	-0.535047	-0.751328	-0.28869	0.118447	Cis	1	0.000450944	chr6	31205160	G	A	chr6	31164337	31180731	24429	A549-ACE2_8h_Ho2020	1	3.12989	Kidney_Medulla	9.94409	Adrenal_Gland	0.0908613
rs3130951	ENSG00000204531.17	POU5F1	Lung	0.000815683	-0.575181	-0.830894	-0.393283	0.133981	Cis	1	0.000281469	chr6	31219091	T	C	chr6	31164337	31180731	38360	A549-ACE2_8h_Ho2020	1	3.12989	Kidney_Medulla	9.94409	Adrenal_Gland	0.0908613
rs74694600	ENSG00000204531.17	POU5F1	Lung	0.000815683	-0.575181	-0.804462	-0.369265	0.133981	Cis	1	0.000281469	chr6	31224287	A	AC	chr6	31164337	31180731	43556	A549-ACE2_8h_Ho2020	1	3.12989	Kidney_Medulla	9.94409	Adrenal_Gland	0.0908613
rs9266366	ENSG00000204531.17	POU5F1	Lung	0.00119147	-0.544913	-0.80107	-0.309313	0.115534	Cis	1	0.000416494	chr6	31365255	T	C	chr6	31164337	31180731	184524	A549-ACE2_8h_Ho2020	1	3.12989	Kidney_Medulla	9.94409	Adrenal_Gland	0.0908613
rs1265111	ENSG00000206344.7	HCG27	Lung	0.00260711	0.246961	0.111359	0.381954	0.31068	Cis	1	0.000951781	chr6	31151603	G	A	chr6	31198138	31203968	46535	A549-ACE2_8h_Ho2020	1	7.95177	Whole_Blood	28.6278	Cells_Cultured_fibroblasts	0.629431
rs72863043	ENSG00000206344.7	HCG27	Lung	1.95153e-05	0.575266	0.386963	0.746029	0.0873786	Cis	1	6.12414e-06	chr6	31151668	C	T	chr6	31198138	31203968	46470	A549-ACE2_8h_Ho2020	1	7.95177	Whole_Blood	28.6278	Cells_Cultured_fibroblasts	0.629431
rs1265109	ENSG00000206344.7	HCG27	Lung	9.49492e-09	0.470204	0.339333	0.593693	0.296117	Cis	1	1.88776e-09	chr6	31151812	G	T	chr6	31198138	31203968	46326	A549-ACE2_8h_Ho2020	1	7.95177	Whole_Blood	28.6278	Cells_Cultured_fibroblasts	0.629431
rs28362351	ENSG00000206344.7	HCG27	Lung	7.25205e-05	0.488113	0.331026	0.655048	0.11165	Cis	2.5	2.34262e-05	chr6	31199983	C	T	chr6	31198138	31203968	0	A549-ACE2_8h_Ho2020	2.5	7.95177	Whole_Blood	28.6278	Cells_Cultured_fibroblasts	0.629431
rs28362352	ENSG00000206344.7	HCG27	Lung	7.25205e-05	0.488113	0.321362	0.649895	0.11165	Cis	2.5	2.34262e-05	chr6	31200610	G	A	chr6	31198138	31203968	0	A549-ACE2_8h_Ho2020	2.5	7.95177	Whole_Blood	28.6278	Cells_Cultured_fibroblasts	0.629431
rs9263876	ENSG00000206344.7	HCG27	Lung	7.80361e-05	0.492088	0.325363	0.655758	0.112621	Cis	1.5	2.52928e-05	chr6	31203390	C	G	chr6	31198138	31203968	0	A549-ACE2_8h_Ho2020	1.5	7.95177	Whole_Blood	28.6278	Cells_Cultured_fibroblasts	0.629431
rs9263878	ENSG00000206344.7	HCG27	Lung	7.80361e-05	0.492088	0.313569	0.651597	0.112621	Cis	1.5	2.52928e-05	chr6	31203709	T	C	chr6	31198138	31203968	0	A549-ACE2_8h_Ho2020	1.5	7.95177	Whole_Blood	28.6278	Cells_Cultured_fibroblasts	0.629431
rs9263879	ENSG00000206344.7	HCG27	Lung	7.80361e-05	0.492088	0.32237	0.665599	0.112621	Cis	1.5	2.52928e-05	chr6	31203804	G	A	chr6	31198138	31203968	0	A549-ACE2_8h_Ho2020	1.5	7.95177	Whole_Blood	28.6278	Cells_Cultured_fibroblasts	0.629431
rs9263941	ENSG00000206344.7	HCG27	Lung	7.80361e-05	0.492088	0.341619	0.652829	0.112621	Cis	1.5	2.52928e-05	chr6	31212278	G	A	chr6	31198138	31203968	8310	A549-ACE2_8h_Ho2020	1.5	7.95177	Whole_Blood	28.6278	Cells_Cultured_fibroblasts	0.629431
rs9263942	ENSG00000206344.7	HCG27	Lung	7.80361e-05	0.492088	0.327654	0.657764	0.112621	Cis	1.5	2.52928e-05	chr6	31212438	T	C	chr6	31198138	31203968	8470	A549-ACE2_8h_Ho2020	1.5	7.95177	Whole_Blood	28.6278	Cells_Cultured_fibroblasts	0.629431
rs9263943	ENSG00000206344.7	HCG27	Lung	7.80361e-05	0.492088	0.327115	0.646533	0.112621	Cis	1.5	2.52927e-05	chr6	31212562	G	A	chr6	31198138	31203968	8594	A549-ACE2_8h_Ho2020	1.5	7.95177	Whole_Blood	28.6278	Cells_Cultured_fibroblasts	0.629431
rs78109813	ENSG00000206344.7	HCG27	Lung	7.80361e-05	0.492088	0.325705	0.647566	0.112621	Cis	1.5	2.52928e-05	chr6	31212777	GAAC	G	chr6	31198138	31203968	8809	A549-ACE2_8h_Ho2020	1.5	7.95177	Whole_Blood	28.6278	Cells_Cultured_fibroblasts	0.629431
rs9263962	ENSG00000206344.7	HCG27	Lung	0.000337551	0.438058	0.263424	0.59757	0.114563	Cis	1	0.000113456	chr6	31218026	G	A	chr6	31198138	31203968	14058	A549-ACE2_8h_Ho2020	1	7.95177	Whole_Blood	28.6278	Cells_Cultured_fibroblasts	0.629431
rs9501089	ENSG00000206344.7	HCG27	Lung	0.000268454	0.285815	0.155577	0.408824	0.463107	Cis	1	8.99749e-05	chr6	31218033	T	G	chr6	31198138	31203968	14065	A549-ACE2_8h_Ho2020	1	7.95177	Whole_Blood	28.6278	Cells_Cultured_fibroblasts	0.629431
rs28498059	ENSG00000206344.7	HCG27	Lung	1.80885e-25	1.1368	0.869782	1.3885	0.13301	Cis	1	2.38677e-26	chr6	31272576	A	C	chr6	31198138	31203968	68608	A549-ACE2_8h_Ho2020	1	7.95177	Whole_Blood	28.6278	Cells_Cultured_fibroblasts	0.629431
rs9264679	ENSG00000206344.7	HCG27	Lung	1.80885e-25	1.1368	0.870948	1.4207	0.13301	Cis	1	2.38679e-26	chr6	31272886	T	A	chr6	31198138	31203968	68918	A549-ACE2_8h_Ho2020	1	7.95177	Whole_Blood	28.6278	Cells_Cultured_fibroblasts	0.629431
rs5010528	ENSG00000206344.7	HCG27	Lung	0.00287334	0.356706	0.178917	0.524539	0.120388	Cis	1	0.00105235	chr6	31273255	A	G	chr6	31198138	31203968	69287	A549-ACE2_8h_Ho2020	1	7.95177	Whole_Blood	28.6278	Cells_Cultured_fibroblasts	0.629431
rs58019823	ENSG00000206344.7	HCG27	Lung	0.00287334	0.356706	0.187472	0.536356	0.120388	Cis	1	0.00105235	chr6	31273438	A	G	chr6	31198138	31203968	69470	A549-ACE2_8h_Ho2020	1	7.95177	Whole_Blood	28.6278	Cells_Cultured_fibroblasts	0.629431
rs67058142	ENSG00000206344.7	HCG27	Lung	0.00407361	0.383597	0.183025	0.55122	0.102913	Cis	1	0.00150274	chr6	31274016	G	A	chr6	31198138	31203968	70048	A549-ACE2_8h_Ho2020	1	7.95177	Whole_Blood	28.6278	Cells_Cultured_fibroblasts	0.629431
rs5025317	ENSG00000206344.7	HCG27	Lung	0.000523225	0.258307	0.139466	0.412233	0.415534	Cis	1	0.00017782	chr6	31375792	T	G	chr6	31198138	31203968	171824	A549-ACE2_8h_Ho2020	1	7.95177	Whole_Blood	28.6278	Cells_Cultured_fibroblasts	0.629431
rs5025316	ENSG00000206344.7	HCG27	Lung	0.000523225	0.258307	0.121952	0.4014	0.415534	Cis	1	0.00017782	chr6	31375797	G	A	chr6	31198138	31203968	171829	A549-ACE2_8h_Ho2020	1	7.95177	Whole_Blood	28.6278	Cells_Cultured_fibroblasts	0.629431
rs5025315	ENSG00000206344.7	HCG27	Lung	0.000523225	0.258307	0.140698	0.418924	0.415534	Cis	1	0.00017782	chr6	31375827	A	G	chr6	31198138	31203968	171859	A549-ACE2_8h_Ho2020	1	7.95177	Whole_Blood	28.6278	Cells_Cultured_fibroblasts	0.629431
rs5025314	ENSG00000206344.7	HCG27	Lung	0.000523225	0.258307	0.138804	0.397324	0.415534	Cis	1	0.00017782	chr6	31375933	T	C	chr6	31198138	31203968	171965	A549-ACE2_8h_Ho2020	1	7.95177	Whole_Blood	28.6278	Cells_Cultured_fibroblasts	0.629431
rs5022119	ENSG00000206344.7	HCG27	Lung	0.000523225	0.258307	0.13854	0.400858	0.415534	Cis	1	0.00017782	chr6	31376085	T	A	chr6	31198138	31203968	172117	A549-ACE2_8h_Ho2020	1	7.95177	Whole_Blood	28.6278	Cells_Cultured_fibroblasts	0.629431
rs9266747	ENSG00000206344.7	HCG27	Lung	1.06162e-13	0.671538	0.42995	0.87176	0.172816	Cis	1.5	1.67497e-14	chr6	31383437	G	A	chr6	31198138	31203968	179469	A549-ACE2_8h_Ho2020	1.5	7.95177	Whole_Blood	28.6278	Cells_Cultured_fibroblasts	0.629431
rs3130485	ENSG00000206344.7	HCG27	Lung	1.06162e-13	0.671538	0.463829	0.868904	0.172816	Cis	1.5	1.67497e-14	chr6	31383561	A	G	chr6	31198138	31203968	179593	A549-ACE2_8h_Ho2020	1.5	7.95177	Whole_Blood	28.6278	Cells_Cultured_fibroblasts	0.629431
rs3099849	ENSG00000206344.7	HCG27	Lung	1.06162e-13	0.671538	0.444124	0.876818	0.172816	Cis	1.5	1.67497e-14	chr6	31383638	G	A	chr6	31198138	31203968	179670	A549-ACE2_8h_Ho2020	1.5	7.95177	Whole_Blood	28.6278	Cells_Cultured_fibroblasts	0.629431
rs2442754	ENSG00000206344.7	HCG27	Lung	2.01009e-13	0.660213	0.51089	0.984641	0.2	Cis	1.5	3.31824e-14	chr6	31383795	G	T	chr6	31198138	31203968	179827	A549-ACE2_8h_Ho2020	1.5	7.95177	Whole_Blood	28.6278	Cells_Cultured_fibroblasts	0.629431
rs2507977	ENSG00000206344.7	HCG27	Lung	1.06162e-13	0.671538	0.443625	0.858471	0.172816	Cis	1.5	1.67497e-14	chr6	31383895	G	A	chr6	31198138	31203968	179927	A549-ACE2_8h_Ho2020	1.5	7.95177	Whole_Blood	28.6278	Cells_Cultured_fibroblasts	0.629431
rs2507974	ENSG00000206344.7	HCG27	Lung	1.06162e-13	0.671538	0.453035	0.878461	0.172816	Cis	1.5	1.67497e-14	chr6	31384372	T	C	chr6	31198138	31203968	180404	A549-ACE2_8h_Ho2020	1.5	7.95177	Whole_Blood	28.6278	Cells_Cultured_fibroblasts	0.629431
rs720467	ENSG00000137310.11	TCF19	Lung	6.66112e-11	0.525411	0.392447	0.662705	0.0887574	Cis	2	1.21227e-11	chr6	31158022	G	A	chr6	31158542	31164215	520	A549-ACE2_8h_Ho2020	2	8.09421	Cells_EBV-transformed_lymphocytes	68.8454	Liver	0.80933
rs74633760	ENSG00000137310.11	TCF19	Lung	7.23086e-11	0.521377	0.398099	0.674756	0.0873786	Cis	1	1.31847e-11	chr6	31159917	A	G	chr6	31158542	31164215	0	A549-ACE2_8h_Ho2020	1	8.09421	Cells_EBV-transformed_lymphocytes	68.8454	Liver	0.80933
rs72856721	ENSG00000137310.11	TCF19	Lung	7.23086e-11	0.521377	0.393922	0.647566	0.0873786	Cis	1	1.31847e-11	chr6	31160023	G	T	chr6	31158542	31164215	0	A549-ACE2_8h_Ho2020	1	8.09421	Cells_EBV-transformed_lymphocytes	68.8454	Liver	0.80933
rs2073724	ENSG00000137310.11	TCF19	Lung	7.23086e-11	0.521377	0.391233	0.669931	0.0873786	Cis	2	1.31847e-11	chr6	31161930	C	T	chr6	31158542	31164215	0	A549-ACE2_8h_Ho2020	2	8.09421	Cells_EBV-transformed_lymphocytes	68.8454	Liver	0.80933
rs17190776	ENSG00000137310.11	TCF19	Lung	7.23086e-11	0.521377	0.395192	0.65703	0.0873786	Cis	2	1.31847e-11	chr6	31163088	G	A	chr6	31158542	31164215	0	A549-ACE2_8h_Ho2020	2	8.09421	Cells_EBV-transformed_lymphocytes	68.8454	Liver	0.80933
rs17190783	ENSG00000137310.11	TCF19	Lung	7.23086e-11	0.521377	0.384666	0.654305	0.0873786	Cis	2	1.31847e-11	chr6	31163432	A	G	chr6	31158542	31164215	0	A549-ACE2_8h_Ho2020	2	8.09421	Cells_EBV-transformed_lymphocytes	68.8454	Liver	0.80933
rs17190798	ENSG00000137310.11	TCF19	Lung	7.23086e-11	0.521377	0.387017	0.643224	0.0873786	Cis	1.5	1.31847e-11	chr6	31163499	A	T	chr6	31158542	31164215	0	A549-ACE2_8h_Ho2020	1.5	8.09421	Cells_EBV-transformed_lymphocytes	68.8454	Liver	0.80933
rs17190811	ENSG00000137310.11	TCF19	Lung	7.23086e-11	0.521377	0.405306	0.668985	0.0873786	Cis	1.5	1.31847e-11	chr6	31164060	A	T	chr6	31158542	31164215	0	A549-ACE2_8h_Ho2020	1.5	8.09421	Cells_EBV-transformed_lymphocytes	68.8454	Liver	0.80933
rs112434986	ENSG00000137310.11	TCF19	Lung	3.72217e-10	0.510309	0.38125	0.645619	0.0883495	Cis	1	7.06534e-11	chr6	31187037	A	C	chr6	31158542	31164215	22822	A549-ACE2_8h_Ho2020	1	8.09421	Cells_EBV-transformed_lymphocytes	68.8454	Liver	0.80933
rs72856757	ENSG00000204528.3	PSORS1C3	Lung	0.0268937	-0.598659	-1.10575	-0.215953	0.0883495	Cis	1	0.0110598	chr6	31173894	C	T	chr6	31173735	31177899	0	A549-ACE2_8h_Ho2020	1	1.50301	Bladder	6.36239	Brain_Putamen_basal_ganglia	0.0269124
rs3131018	ENSG00000204528.3	PSORS1C3	Lung	3.63077e-09	0.917097	0.618194	1.12344	0.335922	Cis	1.5	7.13179e-10	chr6	31175805	A	C	chr6	31173735	31177899	0	A549-ACE2_8h_Ho2020	1.5	1.50301	Bladder	6.36239	Brain_Putamen_basal_ganglia	0.0269124
rs3130506	ENSG00000204528.3	PSORS1C3	Lung	8.04468e-09	0.914846	0.655061	1.10689	0.333981	Cis	3	1.59907e-09	chr6	31177674	G	A	chr6	31173735	31177899	0	A549-ACE2_8h_Ho2020	3	1.50301	Bladder	6.36239	Brain_Putamen_basal_ganglia	0.0269124
rs9263974	ENSG00000204528.3	PSORS1C3	Lung	0.000574472	-0.759758	-1.20492	-0.37272	0.114563	Cis	1	0.000196286	chr6	31219092	G	A	chr6	31173735	31177899	41193	A549-ACE2_8h_Ho2020	1	1.50301	Bladder	6.36239	Brain_Putamen_basal_ganglia	0.0269124
rs72863826	ENSG00000204528.3	PSORS1C3	Lung	0.0268937	-0.598659	-1.0824	-0.220855	0.0883495	Cis	1	0.0110598	chr6	31219561	G	C	chr6	31173735	31177899	41662	A549-ACE2_8h_Ho2020	1	1.50301	Bladder	6.36239	Brain_Putamen_basal_ganglia	0.0269124
rs9263976	ENSG00000204528.3	PSORS1C3	Lung	0.000574472	-0.759758	-1.19934	-0.333609	0.114563	Cis	1	0.000196286	chr6	31219637	G	A	chr6	31173735	31177899	41738	A549-ACE2_8h_Ho2020	1	1.50301	Bladder	6.36239	Brain_Putamen_basal_ganglia	0.0269124
rs9263946	ENSG00000204580.13	DDR1	Lung	0.00460579	-0.233888	-0.358277	-0.104329	0.112621	Cis	1	0.00170907	chr6	31212865	T	C	chr6	30876421	30900156	312709	A549-ACE2_8h_Ho2020	1	31.728	Brain_Spinal_cord_cervical_c-1	104.7	Whole_Blood	0.665155
rs9263962	ENSG00000204520.12	MICA	Lung	0.000600673	-0.387702	-0.597575	-0.189349	0.114563	Cis	1.5	0.00020597	chr6	31218026	G	A	chr6	31399784	31415315	181758	A549-ACE2_8h_Ho2020	1.5	57.3451	Ovary	66.8273	Brain_Hippocampus	3.86921
rs2253907	ENSG00000204520.12	MICA	Lung	2.67905e-06	0.336594	0.213488	0.466071	0.484466	Cis	1.5	6.11145e-07	chr6	31369093	C	T	chr6	31399784	31415315	30691	A549-ACE2_8h_Ho2020	1.5	57.3451	Ovary	66.8273	Brain_Hippocampus	3.86921
rs2596433	ENSG00000204520.12	MICA	Lung	2.58963e-06	-0.446552	-0.572436	-0.307171	0.172816	Cis	1.5	5.89734e-07	chr6	31369120	C	G	chr6	31399784	31415315	30664	A549-ACE2_8h_Ho2020	1.5	57.3451	Ovary	66.8273	Brain_Hippocampus	3.86921
rs9281394	ENSG00000204520.12	MICA	Lung	2.58963e-06	-0.446552	-0.576606	-0.305533	0.172816	Cis	1.5	5.89734e-07	chr6	31369149	C	CTT	chr6	31399784	31415315	30635	A549-ACE2_8h_Ho2020	1.5	57.3451	Ovary	66.8273	Brain_Hippocampus	3.86921
rs17199474	ENSG00000204520.12	MICA	Lung	2.49613e-10	-0.785234	-1.08709	-0.571077	0.104854	Cis	1.5	4.63825e-11	chr6	31369183	G	A	chr6	31399784	31415315	30601	A549-ACE2_8h_Ho2020	1.5	57.3451	Ovary	66.8273	Brain_Hippocampus	3.86921
rs17193150	ENSG00000204520.12	MICA	Lung	2.49613e-10	-0.785234	-1.0819	-0.560778	0.104854	Cis	1.5	4.63823e-11	chr6	31369315	C	T	chr6	31399784	31415315	30469	A549-ACE2_8h_Ho2020	1.5	57.3451	Ovary	66.8273	Brain_Hippocampus	3.86921
rs2922995	ENSG00000204520.12	MICA	Lung	2.58963e-06	-0.446552	-0.579938	-0.305052	0.172816	Cis	1.5	5.89734e-07	chr6	31369379	T	C	chr6	31399784	31415315	30405	A549-ACE2_8h_Ho2020	1.5	57.3451	Ovary	66.8273	Brain_Hippocampus	3.86921
rs2905716	ENSG00000204520.12	MICA	Lung	2.58963e-06	-0.446552	-0.581673	-0.311686	0.172816	Cis	1.5	5.89734e-07	chr6	31369390	A	G	chr6	31399784	31415315	30394	A549-ACE2_8h_Ho2020	1.5	57.3451	Ovary	66.8273	Brain_Hippocampus	3.86921
rs2853988	ENSG00000204520.12	MICA	Lung	2.67905e-06	0.336594	0.221375	0.458355	0.484466	Cis	1.5	6.11147e-07	chr6	31369393	T	A	chr6	31399784	31415315	30391	A549-ACE2_8h_Ho2020	1.5	57.3451	Ovary	66.8273	Brain_Hippocampus	3.86921
rs2922997	ENSG00000204520.12	MICA	Lung	6.66693e-06	0.339476	0.222542	0.460162	0.431068	Cis	1.5	1.55449e-06	chr6	31369504	G	A	chr6	31399784	31415315	30280	A549-ACE2_8h_Ho2020	1.5	57.3451	Ovary	66.8273	Brain_Hippocampus	3.86921
rs4991647	ENSG00000204520.12	MICA	Lung	0.00016189	0.26649	0.148956	0.396191	0.414563	Cis	1.5	5.35128e-05	chr6	31369894	A	G	chr6	31399784	31415315	29890	A549-ACE2_8h_Ho2020	1.5	57.3451	Ovary	66.8273	Brain_Hippocampus	3.86921
rs4991648	ENSG00000204520.12	MICA	Lung	0.00016189	0.26649	0.139273	0.38237	0.414563	Cis	1.5	5.35129e-05	chr6	31369914	A	G	chr6	31399784	31415315	29870	A549-ACE2_8h_Ho2020	1.5	57.3451	Ovary	66.8273	Brain_Hippocampus	3.86921
rs4991649	ENSG00000204520.12	MICA	Lung	0.00016189	0.26649	0.155679	0.42016	0.414563	Cis	1.5	5.35128e-05	chr6	31369918	G	A	chr6	31399784	31415315	29866	A549-ACE2_8h_Ho2020	1.5	57.3451	Ovary	66.8273	Brain_Hippocampus	3.86921
rs9266438	ENSG00000204520.12	MICA	Lung	2.58963e-06	-0.446552	-0.584309	-0.320613	0.172816	Cis	1.5	5.89734e-07	chr6	31369983	C	T	chr6	31399784	31415315	29801	A549-ACE2_8h_Ho2020	1.5	57.3451	Ovary	66.8273	Brain_Hippocampus	3.86921
rs9266439	ENSG00000204520.12	MICA	Lung	0.000128246	0.26941	0.154335	0.406527	0.413592	Cis	1.5	4.21187e-05	chr6	31370027	G	A	chr6	31399784	31415315	29757	A549-ACE2_8h_Ho2020	1.5	57.3451	Ovary	66.8273	Brain_Hippocampus	3.86921
rs9266441	ENSG00000204520.12	MICA	Lung	2.58963e-06	-0.446552	-0.585135	-0.296267	0.172816	Cis	1.5	5.89734e-07	chr6	31370039	A	G	chr6	31399784	31415315	29745	A549-ACE2_8h_Ho2020	1.5	57.3451	Ovary	66.8273	Brain_Hippocampus	3.86921
rs5006724	ENSG00000204520.12	MICA	Lung	4.93079e-05	0.289391	0.160689	0.423405	0.409709	Cis	1.5	1.57681e-05	chr6	31370073	T	C	chr6	31399784	31415315	29711	A549-ACE2_8h_Ho2020	1.5	57.3451	Ovary	66.8273	Brain_Hippocampus	3.86921
rs5006725	ENSG00000204520.12	MICA	Lung	4.93079e-05	0.289391	0.171105	0.412776	0.409709	Cis	1.5	1.57681e-05	chr6	31370095	A	G	chr6	31399784	31415315	29689	A549-ACE2_8h_Ho2020	1.5	57.3451	Ovary	66.8273	Brain_Hippocampus	3.86921
rs2523644	ENSG00000204520.12	MICA	Lung	2.58963e-06	-0.446552	-0.578601	-0.304623	0.172816	Cis	1	5.89734e-07	chr6	31374707	C	T	chr6	31399784	31415315	25077	A549-ACE2_8h_Ho2020	1	57.3451	Ovary	66.8273	Brain_Hippocampus	3.86921
rs2523634	ENSG00000204520.12	MICA	Lung	6.31863e-05	0.275942	0.157361	0.382457	0.5	Cis	1	2.03314e-05	chr6	31377099	A	G	chr6	31399784	31415315	22685	A549-ACE2_8h_Ho2020	1	57.3451	Ovary	66.8273	Brain_Hippocampus	3.86921
rs7382258	ENSG00000204520.12	MICA	Lung	8.54229e-05	0.278634	0.155976	0.408896	0.417476	Cis	1	2.7791e-05	chr6	31377244	G	A	chr6	31399784	31415315	22540	A549-ACE2_8h_Ho2020	1	57.3451	Ovary	66.8273	Brain_Hippocampus	3.86921
rs4959070	ENSG00000204520.12	MICA	Lung	2.58963e-06	-0.446552	-0.594415	-0.321855	0.172816	Cis	1	5.89733e-07	chr6	31377401	G	C	chr6	31399784	31415315	22383	A549-ACE2_8h_Ho2020	1	57.3451	Ovary	66.8273	Brain_Hippocampus	3.86921
rs7382304	ENSG00000204520.12	MICA	Lung	7.00392e-05	0.283749	0.171608	0.421116	0.416505	Cis	1	2.26095e-05	chr6	31377460	C	G	chr6	31399784	31415315	22324	A549-ACE2_8h_Ho2020	1	57.3451	Ovary	66.8273	Brain_Hippocampus	3.86921
rs2507983	ENSG00000204520.12	MICA	Lung	7.00392e-05	0.283749	0.15886	0.409723	0.416505	Cis	1	2.26095e-05	chr6	31378017	G	A	chr6	31399784	31415315	21767	A549-ACE2_8h_Ho2020	1	57.3451	Ovary	66.8273	Brain_Hippocampus	3.86921
rs2442743	ENSG00000204520.12	MICA	Lung	7.00392e-05	0.283749	0.146098	0.409615	0.416505	Cis	1	2.26095e-05	chr6	31378024	C	A	chr6	31399784	31415315	21760	A549-ACE2_8h_Ho2020	1	57.3451	Ovary	66.8273	Brain_Hippocampus	3.86921
rs2442742	ENSG00000204520.12	MICA	Lung	0.000127316	0.268146	0.147069	0.40824	0.415534	Cis	1	4.18077e-05	chr6	31378099	C	A	chr6	31399784	31415315	21685	A549-ACE2_8h_Ho2020	1	57.3451	Ovary	66.8273	Brain_Hippocampus	3.86921
rs2442741	ENSG00000204520.12	MICA	Lung	0.0146482	0.19447	0.0579528	0.30935	0.347573	Cis	1	0.00579725	chr6	31378302	T	C	chr6	31399784	31415315	21482	A549-ACE2_8h_Ho2020	1	57.3451	Ovary	66.8273	Brain_Hippocampus	3.86921
rs2442740	ENSG00000204520.12	MICA	Lung	7.00392e-05	0.283749	0.165172	0.4105	0.416505	Cis	1	2.26095e-05	chr6	31378337	T	C	chr6	31399784	31415315	21447	A549-ACE2_8h_Ho2020	1	57.3451	Ovary	66.8273	Brain_Hippocampus	3.86921
rs2507982	ENSG00000204520.12	MICA	Lung	2.58963e-06	-0.446552	-0.583284	-0.314499	0.172816	Cis	1	5.89733e-07	chr6	31378416	G	A	chr6	31399784	31415315	21368	A549-ACE2_8h_Ho2020	1	57.3451	Ovary	66.8273	Brain_Hippocampus	3.86921
rs2507981	ENSG00000204520.12	MICA	Lung	7.00392e-05	0.283749	0.167024	0.418077	0.416505	Cis	1	2.26095e-05	chr6	31378470	T	A	chr6	31399784	31415315	21314	A549-ACE2_8h_Ho2020	1	57.3451	Ovary	66.8273	Brain_Hippocampus	3.86921
rs2442738	ENSG00000204520.12	MICA	Lung	8.81727e-06	-0.419328	-0.531041	-0.274013	0.174757	Cis	1	2.11107e-06	chr6	31378637	A	G	chr6	31399784	31415315	21147	A549-ACE2_8h_Ho2020	1	57.3451	Ovary	66.8273	Brain_Hippocampus	3.86921
rs2523627	ENSG00000204520.12	MICA	Lung	0.0150473	0.177956	0.0654931	0.302138	0.430097	Cis	1	0.00595854	chr6	31378668	G	T	chr6	31399784	31415315	21116	A549-ACE2_8h_Ho2020	1	57.3451	Ovary	66.8273	Brain_Hippocampus	3.86921
rs2596540	ENSG00000204520.12	MICA	Lung	5.46261e-05	-0.470248	-0.635273	-0.316527	0.123301	Cis	1	1.75366e-05	chr6	31400105	A	G	chr6	31399784	31415315	0	A549-ACE2_8h_Ho2020	1	57.3451	Ovary	66.8273	Brain_Hippocampus	3.86921
rs1051790	ENSG00000204520.12	MICA	Lung	0.0311764	0.220622	0.0861735	0.366626	0.167961	Cis	1	0.0131653	chr6	31411179	C	G	chr6	31399784	31415315	0	A549-ACE2_8h_Ho2020	1	57.3451	Ovary	66.8273	Brain_Hippocampus	3.86921
rs2256026	ENSG00000204520.12	MICA	Lung	0.0311764	0.220622	0.0948037	0.380802	0.167961	Cis	1	0.0131653	chr6	31411364	C	G	chr6	31399784	31415315	0	A549-ACE2_8h_Ho2020	1	57.3451	Ovary	66.8273	Brain_Hippocampus	3.86921
rs2256028	ENSG00000204520.12	MICA	Lung	0.0311764	0.220622	0.0772998	0.352907	0.167961	Cis	1	0.0131653	chr6	31411421	C	A	chr6	31399784	31415315	0	A549-ACE2_8h_Ho2020	1	57.3451	Ovary	66.8273	Brain_Hippocampus	3.86921
rs2853971	ENSG00000204520.12	MICA	Lung	1.34548e-05	-0.495612	-0.65539	-0.357317	0.127184	Cis	2	4.17432e-06	chr6	31412564	A	G	chr6	31399784	31415315	0	A549-ACE2_8h_Ho2020	2	57.3451	Ovary	66.8273	Brain_Hippocampus	3.86921
rs2857282	ENSG00000204520.12	MICA	Lung	0.0311764	0.220622	0.0765193	0.360974	0.167961	Cis	2.5	0.0131653	chr6	31413030	T	A	chr6	31399784	31415315	0	A549-ACE2_8h_Ho2020	2.5	57.3451	Ovary	66.8273	Brain_Hippocampus	3.86921
rs2256318	ENSG00000204520.12	MICA	Lung	0.0311764	0.220622	0.0755575	0.361236	0.167961	Cis	2.5	0.0131653	chr6	31413742	G	A	chr6	31399784	31415315	0	A549-ACE2_8h_Ho2020	2.5	57.3451	Ovary	66.8273	Brain_Hippocampus	3.86921
rs2256328	ENSG00000204520.12	MICA	Lung	0.0311764	0.220622	0.0701197	0.351486	0.167961	Cis	2.5	0.0131653	chr6	31413860	C	G	chr6	31399784	31415315	0	A549-ACE2_8h_Ho2020	2.5	57.3451	Ovary	66.8273	Brain_Hippocampus	3.86921
rs9501117	ENSG00000204520.12	MICA	Lung	6.36768e-09	-1.08928	-1.56713	-0.715681	0.0533981	Cis	1.5	1.26158e-09	chr6	31430814	A	G	chr6	31399784	31415315	15499	A549-ACE2_8h_Ho2020	1.5	57.3451	Ovary	66.8273	Brain_Hippocampus	3.86921
rs2523634	ENSG00000199332.1	Y_RNA	Lung	0.0229566	0.337444	0.137834	0.533344	0.5	Cis	0.5	0.00933094	chr6	31377099	A	G	chr6	31402152	31402250	25053	A549-ACE2_8h_Ho2020	0.5	2.75226	Artery_Aorta	5.67579	Brain_Amygdala	0.21904
rs7382258	ENSG00000199332.1	Y_RNA	Lung	0.0107165	0.381394	0.156508	0.575605	0.417476	Cis	0.5	0.00417412	chr6	31377244	G	A	chr6	31402152	31402250	24908	A549-ACE2_8h_Ho2020	0.5	2.75226	Artery_Aorta	5.67579	Brain_Amygdala	0.21904
rs7382304	ENSG00000199332.1	Y_RNA	Lung	0.00991377	0.378768	0.183242	0.595137	0.416505	Cis	0.5	0.00384508	chr6	31377460	C	G	chr6	31402152	31402250	24692	A549-ACE2_8h_Ho2020	0.5	2.75226	Artery_Aorta	5.67579	Brain_Amygdala	0.21904
rs9295987	ENSG00000204525.16	HLA-C	Lung	1.37971e-05	0.692433	0.464346	0.89355	0.0718447	Cis	1	4.28352e-06	chr6	31382067	A	G	chr6	31268749	31272105	109962	A549-ACE2_8h_Ho2020	1	2457.28	Whole_Blood	4704.22	Brain_Cerebellar_Hemisphere	92.1883
rs2523532	ENSG00000204525.16	HLA-C	Lung	1.79678e-11	-0.767342	-0.920749	-0.612278	0.12233	Cis	1	3.11611e-12	chr6	31382773	C	A	chr6	31268749	31272105	110668	A549-ACE2_8h_Ho2020	1	2457.28	Whole_Blood	4704.22	Brain_Cerebellar_Hemisphere	92.1883
rs2523488	ENSG00000204525.16	HLA-C	Lung	2.69007e-05	-0.443348	-0.605231	-0.275662	0.172816	Cis	1	8.50375e-06	chr6	31383078	T	C	chr6	31268749	31272105	110973	A549-ACE2_8h_Ho2020	1	2457.28	Whole_Blood	4704.22	Brain_Cerebellar_Hemisphere	92.1883
rs2523487	ENSG00000204525.16	HLA-C	Lung	2.69007e-05	-0.443348	-0.603584	-0.270576	0.172816	Cis	1	8.50375e-06	chr6	31383098	T	C	chr6	31268749	31272105	110993	A549-ACE2_8h_Ho2020	1	2457.28	Whole_Blood	4704.22	Brain_Cerebellar_Hemisphere	92.1883
rs2523486	ENSG00000204525.16	HLA-C	Lung	2.69007e-05	-0.443348	-0.596595	-0.261246	0.172816	Cis	1	8.50375e-06	chr6	31383166	T	C	chr6	31268749	31272105	111061	A549-ACE2_8h_Ho2020	1	2457.28	Whole_Blood	4704.22	Brain_Cerebellar_Hemisphere	92.1883
rs2523485	ENSG00000204525.16	HLA-C	Lung	3.53067e-07	-0.562428	-0.718585	-0.37467	0.14466	Cis	1	7.50465e-08	chr6	31383258	T	C	chr6	31268749	31272105	111153	A549-ACE2_8h_Ho2020	1	2457.28	Whole_Blood	4704.22	Brain_Cerebellar_Hemisphere	92.1883
rs3095235	ENSG00000204516.9	MICB	Lung	0.00159724	0.309145	0.164021	0.48928	0.17767	Cis	2	0.000572065	chr6	31495393	G	C	chr6	31494881	31511124	0	A549-ACE2_8h_Ho2020	2	12.5334	Cells_EBV-transformed_lymphocytes	34.9103	Brain_Putamen_basal_ganglia	0.425559
rs3130927	ENSG00000204516.9	MICB	Lung	0.0170112	0.206057	0.0590791	0.345996	0.214563	Cis	1	0.00679385	chr6	31497215	A	G	chr6	31494881	31511124	0	A549-ACE2_8h_Ho2020	1	12.5334	Cells_EBV-transformed_lymphocytes	34.9103	Brain_Putamen_basal_ganglia	0.425559
rs2534674	ENSG00000204516.9	MICB	Lung	0.000348215	0.274548	0.144189	0.417331	0.360194	Cis	2	0.000117177	chr6	31497326	T	C	chr6	31494881	31511124	0	A549-ACE2_8h_Ho2020	2	12.5334	Cells_EBV-transformed_lymphocytes	34.9103	Brain_Putamen_basal_ganglia	0.425559
rs3828916	ENSG00000204516.9	MICB	Lung	0.0170112	0.206057	0.0487239	0.358253	0.214563	Cis	2.5	0.00679385	chr6	31498138	G	C	chr6	31494881	31511124	0	A549-ACE2_8h_Ho2020	2.5	12.5334	Cells_EBV-transformed_lymphocytes	34.9103	Brain_Putamen_basal_ganglia	0.425559
rs2534666	ENSG00000204516.9	MICB	Lung	0.000348215	0.274548	0.147713	0.441272	0.360194	Cis	1.5	0.000117177	chr6	31500769	A	G	chr6	31494881	31511124	0	A549-ACE2_8h_Ho2020	1.5	12.5334	Cells_EBV-transformed_lymphocytes	34.9103	Brain_Putamen_basal_ganglia	0.425559
rs3094003	ENSG00000204516.9	MICB	Lung	0.0170112	0.206057	0.0606958	0.345384	0.214563	Cis	1	0.00679385	chr6	31501474	C	G	chr6	31494881	31511124	0	A549-ACE2_8h_Ho2020	1	12.5334	Cells_EBV-transformed_lymphocytes	34.9103	Brain_Putamen_basal_ganglia	0.425559
rs2855807	ENSG00000204516.9	MICB	Lung	0.000348215	0.274548	0.121935	0.410444	0.360194	Cis	1	0.000117177	chr6	31501546	C	T	chr6	31494881	31511124	0	A549-ACE2_8h_Ho2020	1	12.5334	Cells_EBV-transformed_lymphocytes	34.9103	Brain_Putamen_basal_ganglia	0.425559
rs3093955	ENSG00000204516.9	MICB	Lung	0.0170112	0.206057	0.0478182	0.355306	0.214563	Cis	1	0.00679385	chr6	31501872	G	T	chr6	31494881	31511124	0	A549-ACE2_8h_Ho2020	1	12.5334	Cells_EBV-transformed_lymphocytes	34.9103	Brain_Putamen_basal_ganglia	0.425559
rs2855810	ENSG00000204516.9	MICB	Lung	0.000348215	0.274548	0.139159	0.437111	0.360194	Cis	2	0.000117177	chr6	31503352	C	A	chr6	31494881	31511124	0	A549-ACE2_8h_Ho2020	2	12.5334	Cells_EBV-transformed_lymphocytes	34.9103	Brain_Putamen_basal_ganglia	0.425559
rs3094002	ENSG00000204516.9	MICB	Lung	0.0170112	0.206057	0.0675588	0.365807	0.214563	Cis	2	0.00679385	chr6	31503445	A	G	chr6	31494881	31511124	0	A549-ACE2_8h_Ho2020	2	12.5334	Cells_EBV-transformed_lymphocytes	34.9103	Brain_Putamen_basal_ganglia	0.425559
rs3093954	ENSG00000204516.9	MICB	Lung	0.0170112	0.206057	0.0469836	0.356367	0.214563	Cis	1.5	0.00679384	chr6	31506672	T	G	chr6	31494881	31511124	0	A549-ACE2_8h_Ho2020	1.5	12.5334	Cells_EBV-transformed_lymphocytes	34.9103	Brain_Putamen_basal_ganglia	0.425559
rs3093953	ENSG00000204516.9	MICB	Lung	0.0170112	0.206057	0.0548997	0.362695	0.214563	Cis	2.5	0.00679385	chr6	31506911	T	G	chr6	31494881	31511124	0	A549-ACE2_8h_Ho2020	2.5	12.5334	Cells_EBV-transformed_lymphocytes	34.9103	Brain_Putamen_basal_ganglia	0.425559
rs3131638	ENSG00000204516.9	MICB	Lung	0.0221408	0.193331	0.030949	0.340028	0.204854	Cis	2.5	0.00899166	chr6	31507350	A	G	chr6	31494881	31511124	0	A549-ACE2_8h_Ho2020	2.5	12.5334	Cells_EBV-transformed_lymphocytes	34.9103	Brain_Putamen_basal_ganglia	0.425559
rs3130615	ENSG00000204516.9	MICB	Lung	3.7018e-11	0.567971	0.389825	0.743903	0.250485	Cis	2.5	6.47143e-12	chr6	31507636	G	A	chr6	31494881	31511124	0	A549-ACE2_8h_Ho2020	2.5	12.5334	Cells_EBV-transformed_lymphocytes	34.9103	Brain_Putamen_basal_ganglia	0.425559
rs3132468	ENSG00000204516.9	MICB	Lung	3.7018e-11	0.567971	0.376838	0.770159	0.250485	Cis	2.5	6.4714e-12	chr6	31507709	C	T	chr6	31494881	31511124	0	A549-ACE2_8h_Ho2020	2.5	12.5334	Cells_EBV-transformed_lymphocytes	34.9103	Brain_Putamen_basal_ganglia	0.425559
rs3093952	ENSG00000204516.9	MICB	Lung	3.7018e-11	0.567971	0.398419	0.762423	0.250485	Cis	3.5	6.4714e-12	chr6	31507987	A	G	chr6	31494881	31511124	0	A549-ACE2_8h_Ho2020	3.5	12.5334	Cells_EBV-transformed_lymphocytes	34.9103	Brain_Putamen_basal_ganglia	0.425559
rs28729827	ENSG00000204516.9	MICB	Lung	3.7018e-11	0.567971	0.399953	0.739831	0.250485	Cis	3.5	6.4714e-12	chr6	31508034	T	C	chr6	31494881	31511124	0	A549-ACE2_8h_Ho2020	3.5	12.5334	Cells_EBV-transformed_lymphocytes	34.9103	Brain_Putamen_basal_ganglia	0.425559
rs3131636	ENSG00000204516.9	MICB	Lung	3.7018e-11	0.567971	0.386536	0.757226	0.250485	Cis	3.5	6.47143e-12	chr6	31508317	A	G	chr6	31494881	31511124	0	A549-ACE2_8h_Ho2020	3.5	12.5334	Cells_EBV-transformed_lymphocytes	34.9103	Brain_Putamen_basal_ganglia	0.425559
rs3131635	ENSG00000204516.9	MICB	Lung	3.7018e-11	0.567971	0.378472	0.754872	0.250485	Cis	3.5	6.4714e-12	chr6	31508357	A	G	chr6	31494881	31511124	0	A549-ACE2_8h_Ho2020	3.5	12.5334	Cells_EBV-transformed_lymphocytes	34.9103	Brain_Putamen_basal_ganglia	0.425559
rs3134891	ENSG00000204516.9	MICB	Lung	0.0221408	0.193331	0.0448428	0.354539	0.204854	Cis	3.5	0.00899166	chr6	31508488	G	A	chr6	31494881	31511124	0	A549-ACE2_8h_Ho2020	3.5	12.5334	Cells_EBV-transformed_lymphocytes	34.9103	Brain_Putamen_basal_ganglia	0.425559
rs3132466	ENSG00000204516.9	MICB	Lung	3.7018e-11	0.567971	0.384136	0.742191	0.250485	Cis	3.5	6.4714e-12	chr6	31508562	C	T	chr6	31494881	31511124	0	A549-ACE2_8h_Ho2020	3.5	12.5334	Cells_EBV-transformed_lymphocytes	34.9103	Brain_Putamen_basal_ganglia	0.425559
rs3134892	ENSG00000204516.9	MICB	Lung	0.0221408	0.193331	0.0460304	0.340536	0.204854	Cis	3.5	0.00899166	chr6	31508563	A	G	chr6	31494881	31511124	0	A549-ACE2_8h_Ho2020	3.5	12.5334	Cells_EBV-transformed_lymphocytes	34.9103	Brain_Putamen_basal_ganglia	0.425559
rs3134893	ENSG00000204516.9	MICB	Lung	3.7018e-11	0.567971	0.383356	0.745096	0.250485	Cis	3.5	6.4714e-12	chr6	31508737	C	A	chr6	31494881	31511124	0	A549-ACE2_8h_Ho2020	3.5	12.5334	Cells_EBV-transformed_lymphocytes	34.9103	Brain_Putamen_basal_ganglia	0.425559
rs3134894	ENSG00000204516.9	MICB	Lung	0.0221408	0.193331	0.0403987	0.3425	0.204854	Cis	3.5	0.00899166	chr6	31509056	A	G	chr6	31494881	31511124	0	A549-ACE2_8h_Ho2020	3.5	12.5334	Cells_EBV-transformed_lymphocytes	34.9103	Brain_Putamen_basal_ganglia	0.425559
rs3132465	ENSG00000204516.9	MICB	Lung	0.0221408	0.193331	0.0373252	0.340516	0.204854	Cis	3.5	0.00899166	chr6	31509218	G	T	chr6	31494881	31511124	0	A549-ACE2_8h_Ho2020	3.5	12.5334	Cells_EBV-transformed_lymphocytes	34.9103	Brain_Putamen_basal_ganglia	0.425559
rs3132463	ENSG00000204516.9	MICB	Lung	0.0221408	0.193331	0.0367705	0.344773	0.204854	Cis	1.5	0.00899166	chr6	31511868	T	C	chr6	31494881	31511124	744	A549-ACE2_8h_Ho2020	1.5	12.5334	Cells_EBV-transformed_lymphocytes	34.9103	Brain_Putamen_basal_ganglia	0.425559
rs3132462	ENSG00000204516.9	MICB	Lung	3.7018e-11	0.567971	0.388496	0.762683	0.250485	Cis	3.5	6.4714e-12	chr6	31512801	G	T	chr6	31494881	31511124	1677	A549-ACE2_8h_Ho2020	3.5	12.5334	Cells_EBV-transformed_lymphocytes	34.9103	Brain_Putamen_basal_ganglia	0.425559
rs2844494	ENSG00000204516.9	MICB	Lung	6.81188e-05	0.32649	0.181339	0.475647	0.320388	Cis	1	2.1957e-05	chr6	31515638	C	A	chr6	31494881	31511124	4514	A549-ACE2_8h_Ho2020	1	12.5334	Cells_EBV-transformed_lymphocytes	34.9103	Brain_Putamen_basal_ganglia	0.425559
rs3131632	ENSG00000204516.9	MICB	Lung	2.01145e-14	0.735475	0.553688	0.969327	0.220388	Cis	1	3.087e-15	chr6	31515975	A	G	chr6	31494881	31511124	4851	A549-ACE2_8h_Ho2020	1	12.5334	Cells_EBV-transformed_lymphocytes	34.9103	Brain_Putamen_basal_ganglia	0.425559
rs3094001	ENSG00000204516.9	MICB	Lung	0.00158553	0.30319	0.134957	0.464222	0.174757	Cis	1	0.000567527	chr6	31516255	T	C	chr6	31494881	31511124	5131	A549-ACE2_8h_Ho2020	1	12.5334	Cells_EBV-transformed_lymphocytes	34.9103	Brain_Putamen_basal_ganglia	0.425559
rs3094000	ENSG00000204516.9	MICB	Lung	2.01145e-14	0.735475	0.572158	0.997148	0.220388	Cis	1	3.087e-15	chr6	31516277	T	C	chr6	31494881	31511124	5153	A549-ACE2_8h_Ho2020	1	12.5334	Cells_EBV-transformed_lymphocytes	34.9103	Brain_Putamen_basal_ganglia	0.425559
rs2395045	ENSG00000204516.9	MICB	Lung	1.80913e-14	0.735804	0.569012	1.00946	0.221359	Cis	1	2.77415e-15	chr6	31516740	C	T	chr6	31494881	31511124	5616	A549-ACE2_8h_Ho2020	1	12.5334	Cells_EBV-transformed_lymphocytes	34.9103	Brain_Putamen_basal_ganglia	0.425559
rs3093999	ENSG00000204516.9	MICB	Lung	1.80913e-14	0.735804	0.563061	0.981623	0.221359	Cis	1	2.77415e-15	chr6	31516773	A	T	chr6	31494881	31511124	5649	A549-ACE2_8h_Ho2020	1	12.5334	Cells_EBV-transformed_lymphocytes	34.9103	Brain_Putamen_basal_ganglia	0.425559
rs3132457	ENSG00000204516.9	MICB	Lung	1.80913e-14	0.735804	0.565402	0.995387	0.221359	Cis	1	2.77415e-15	chr6	31516784	G	A	chr6	31494881	31511124	5660	A549-ACE2_8h_Ho2020	1	12.5334	Cells_EBV-transformed_lymphocytes	34.9103	Brain_Putamen_basal_ganglia	0.425559
rs3131631	ENSG00000204516.9	MICB	Lung	1.80913e-14	0.735804	0.558124	0.977081	0.221359	Cis	1	2.77415e-15	chr6	31516906	G	C	chr6	31494881	31511124	5782	A549-ACE2_8h_Ho2020	1	12.5334	Cells_EBV-transformed_lymphocytes	34.9103	Brain_Putamen_basal_ganglia	0.425559
rs3131630	ENSG00000204516.9	MICB	Lung	5.36336e-13	0.706973	0.525789	0.916794	0.223301	Cis	1	9.01006e-14	chr6	31517577	G	A	chr6	31494881	31511124	6453	A549-ACE2_8h_Ho2020	1	12.5334	Cells_EBV-transformed_lymphocytes	34.9103	Brain_Putamen_basal_ganglia	0.425559
rs3093986	ENSG00000204516.9	MICB	Lung	0.00120934	0.325636	0.157633	0.49564	0.172816	Cis	2	0.000423408	chr6	31525644	T	A	chr6	31494881	31511124	14520	A549-ACE2_8h_Ho2020	2	12.5334	Cells_EBV-transformed_lymphocytes	34.9103	Brain_Putamen_basal_ganglia	0.425559
rs3093985	ENSG00000204516.9	MICB	Lung	0.00120934	0.325636	0.15575	0.49861	0.172816	Cis	2	0.000423408	chr6	31525808	T	A	chr6	31494881	31511124	14684	A549-ACE2_8h_Ho2020	2	12.5334	Cells_EBV-transformed_lymphocytes	34.9103	Brain_Putamen_basal_ganglia	0.425559
rs3093984	ENSG00000204516.9	MICB	Lung	0.00120934	0.325636	0.163955	0.492673	0.172816	Cis	2	0.000423408	chr6	31527593	A	G	chr6	31494881	31511124	16469	A549-ACE2_8h_Ho2020	2	12.5334	Cells_EBV-transformed_lymphocytes	34.9103	Brain_Putamen_basal_ganglia	0.425559
rs67426997	ENSG00000204516.9	MICB	Lung	0.0480031	0.172977	0.0347498	0.315311	0.260194	Cis	2	0.0211997	chr6	31527731	AAG	A	chr6	31494881	31511124	16607	A549-ACE2_8h_Ho2020	2	12.5334	Cells_EBV-transformed_lymphocytes	34.9103	Brain_Putamen_basal_ganglia	0.425559
rs139163951	ENSG00000204516.9	MICB	Lung	0.00120934	0.325636	0.151844	0.495954	0.172816	Cis	2	0.000423408	chr6	31527746	A	AAAAGGC	chr6	31494881	31511124	16622	A549-ACE2_8h_Ho2020	2	12.5334	Cells_EBV-transformed_lymphocytes	34.9103	Brain_Putamen_basal_ganglia	0.425559
rs3130055	ENSG00000204516.9	MICB	Lung	0.00262331	0.26147	0.119716	0.396787	0.237864	Cis	1	0.000958149	chr6	31529622	C	T	chr6	31494881	31511124	18498	A549-ACE2_8h_Ho2020	1	12.5334	Cells_EBV-transformed_lymphocytes	34.9103	Brain_Putamen_basal_ganglia	0.425559
rs3093981	ENSG00000204516.9	MICB	Lung	0.00120934	0.325636	0.157409	0.484811	0.172816	Cis	1	0.000423408	chr6	31529680	A	G	chr6	31494881	31511124	18556	A549-ACE2_8h_Ho2020	1	12.5334	Cells_EBV-transformed_lymphocytes	34.9103	Brain_Putamen_basal_ganglia	0.425559
rs3093980	ENSG00000204516.9	MICB	Lung	0.00120934	0.325636	0.14477	0.480279	0.172816	Cis	1	0.000423408	chr6	31529701	A	G	chr6	31494881	31511124	18577	A549-ACE2_8h_Ho2020	1	12.5334	Cells_EBV-transformed_lymphocytes	34.9103	Brain_Putamen_basal_ganglia	0.425559
rs3093979	ENSG00000204516.9	MICB	Lung	0.00120934	0.325636	0.174146	0.506817	0.172816	Cis	1	0.000423408	chr6	31529967	G	A	chr6	31494881	31511124	18843	A549-ACE2_8h_Ho2020	1	12.5334	Cells_EBV-transformed_lymphocytes	34.9103	Brain_Putamen_basal_ganglia	0.425559
rs2523508	ENSG00000204516.9	MICB	Lung	0.00117405	0.340159	0.191718	0.54888	0.175728	Cis	1.5	0.000409267	chr6	31540984	C	T	chr6	31494881	31511124	29860	A549-ACE2_8h_Ho2020	1.5	12.5334	Cells_EBV-transformed_lymphocytes	34.9103	Brain_Putamen_basal_ganglia	0.425559
rs2844494	ENSG00000198563.13	DDX39B	Lung	0.019866	-0.160705	-0.242848	-0.05548	0.320388	Cis	1	0.00797889	chr6	31515638	C	A	chr6	31530233	31542448	14595	A549-ACE2_8h_Ho2020	1	239.589	Uterus	342.133	Brain_Amygdala	52.4129
rs3215391	ENSG00000243649.8	CFB	Lung	0.000379517	-0.308341	-0.477963	-0.135614	0.197087	Cis	1	0.000127974	chr6	31530602	CA	C	chr6	31945673	31952084	415071	A549-ACE2_8h_Ho2020	1	51.3521	Liver	1114.93	Whole_Blood	0.334464
rs9267480	ENSG00000243649.8	CFB	Lung	8.35796e-05	-0.355411	-0.51037	-0.185736	0.192759	Cis	1	2.71694e-05	chr6	31530607	C	A	chr6	31945673	31952084	415066	A549-ACE2_8h_Ho2020	1	51.3521	Liver	1114.93	Whole_Blood	0.334464
rs3093978	ENSG00000243649.8	CFB	Lung	7.31166e-05	-0.357574	-0.521082	-0.193756	0.172816	Cis	1	2.3622e-05	chr6	31530720	C	A	chr6	31945673	31952084	414953	A549-ACE2_8h_Ho2020	1	51.3521	Liver	1114.93	Whole_Blood	0.334464
rs2736190	ENSG00000204475.9	NCR3	Lung	0.0234265	-0.184179	-0.315574	-0.0530201	0.245631	Cis	2	0.00953519	chr6	31593434	T	C	chr6	31588910	31592985	449	A549-ACE2_8h_Ho2020	2	2.28535	Cells_EBV-transformed_lymphocytes	27.7121	Cells_Cultured_fibroblasts	0.0310402
rs9268812	ENSG00000196301.3	HLA-DRB9	Lung	0.000103886	0.48422	0.278305	0.728932	0.302913	Cis	1	3.39826e-05	chr6	32456791	A	G	chr6	32459821	32473500	3030	A549-ACE2_8h_Ho2020	1	1.74916	Cells_EBV-transformed_lymphocytes	4.08093	Brain_Substantia_nigra	0.0562307
rs7763262	ENSG00000196301.3	HLA-DRB9	Lung	0.000103886	0.48422	0.275374	0.728492	0.302913	Cis	1	3.39826e-05	chr6	32457105	T	C	chr6	32459821	32473500	2716	A549-ACE2_8h_Ho2020	1	1.74916	Cells_EBV-transformed_lymphocytes	4.08093	Brain_Substantia_nigra	0.0562307
rs7744304	ENSG00000196301.3	HLA-DRB9	Lung	0.000103886	0.48422	0.261851	0.705306	0.302913	Cis	1	3.39826e-05	chr6	32457710	G	T	chr6	32459821	32473500	2111	A549-ACE2_8h_Ho2020	1	1.74916	Cells_EBV-transformed_lymphocytes	4.08093	Brain_Substantia_nigra	0.0562307
rs6457592	ENSG00000196301.3	HLA-DRB9	Lung	6.35796e-17	0.916946	0.715553	1.12142	0.449515	Cis	1	8.98092e-18	chr6	32458206	T	C	chr6	32459821	32473500	1615	A549-ACE2_8h_Ho2020	1	1.74916	Cells_EBV-transformed_lymphocytes	4.08093	Brain_Substantia_nigra	0.0562307
rs5875374	ENSG00000196301.3	HLA-DRB9	Lung	2.31393e-06	0.619445	0.432286	0.911579	0.28932	Cis	3	5.23228e-07	chr6	32459228	A	AAC	chr6	32459821	32473500	593	A549-ACE2_8h_Ho2020	3	1.74916	Cells_EBV-transformed_lymphocytes	4.08093	Brain_Substantia_nigra	0.0562307
rs9368726	ENSG00000196301.3	HLA-DRB9	Lung	7.67699e-05	0.460687	0.282466	0.676703	0.324272	Cis	3	2.48489e-05	chr6	32470765	T	C	chr6	32459821	32473500	0	A549-ACE2_8h_Ho2020	3	1.74916	Cells_EBV-transformed_lymphocytes	4.08093	Brain_Substantia_nigra	0.0562307
rs9405108	ENSG00000196301.3	HLA-DRB9	Lung	7.74695e-05	0.463856	0.269543	0.657555	0.324272	Cis	3	2.50822e-05	chr6	32470871	C	T	chr6	32459821	32473500	0	A549-ACE2_8h_Ho2020	3	1.74916	Cells_EBV-transformed_lymphocytes	4.08093	Brain_Substantia_nigra	0.0562307
rs9391877	ENSG00000196301.3	HLA-DRB9	Lung	7.67699e-05	0.460687	0.281236	0.641828	0.324272	Cis	3	2.4849e-05	chr6	32471090	G	T	chr6	32459821	32473500	0	A549-ACE2_8h_Ho2020	3	1.74916	Cells_EBV-transformed_lymphocytes	4.08093	Brain_Substantia_nigra	0.0562307
rs9405109	ENSG00000196301.3	HLA-DRB9	Lung	9.60355e-05	0.419151	0.177564	0.571958	0.323301	Cis	3	3.13229e-05	chr6	32471252	T	C	chr6	32459821	32473500	0	A549-ACE2_8h_Ho2020	3	1.74916	Cells_EBV-transformed_lymphocytes	4.08093	Brain_Substantia_nigra	0.0562307
rs9405110	ENSG00000196301.3	HLA-DRB9	Lung	7.67699e-05	0.460687	0.291541	0.650654	0.324272	Cis	3	2.48489e-05	chr6	32471331	A	C	chr6	32459821	32473500	0	A549-ACE2_8h_Ho2020	3	1.74916	Cells_EBV-transformed_lymphocytes	4.08093	Brain_Substantia_nigra	0.0562307
rs9286790	ENSG00000196301.3	HLA-DRB9	Lung	7.67699e-05	0.460687	0.307442	0.655898	0.324272	Cis	1	2.48489e-05	chr6	32472051	G	A	chr6	32459821	32473500	0	A549-ACE2_8h_Ho2020	1	1.74916	Cells_EBV-transformed_lymphocytes	4.08093	Brain_Substantia_nigra	0.0562307
rs12215261	ENSG00000196301.3	HLA-DRB9	Lung	7.67699e-05	0.460687	0.275743	0.637564	0.324272	Cis	2.5	2.4849e-05	chr6	32473373	C	T	chr6	32459821	32473500	0	A549-ACE2_8h_Ho2020	2.5	1.74916	Cells_EBV-transformed_lymphocytes	4.08093	Brain_Substantia_nigra	0.0562307
rs9405112	ENSG00000196301.3	HLA-DRB9	Lung	7.67699e-05	0.460687	0.285379	0.645337	0.324272	Cis	1	2.48489e-05	chr6	32477823	G	A	chr6	32459821	32473500	4323	A549-ACE2_8h_Ho2020	1	1.74916	Cells_EBV-transformed_lymphocytes	4.08093	Brain_Substantia_nigra	0.0562307
rs3997872	ENSG00000241106.6	HLA-DOB	Lung	0.000165373	0.537147	0.305498	0.769513	0.171845	Cis	1	5.46714e-05	chr6	32612840	T	A	chr6	32812763	32817048	199923	A549-ACE2_8h_Ho2020	1	7.9703	Spleen	83.2917	Pancreas	0.336668
rs2395516	ENSG00000241106.6	HLA-DOB	Lung	0.0361801	0.294544	0.0886292	0.465013	0.305825	Cis	1	0.0155908	chr6	32612880	T	C	chr6	32812763	32817048	199883	A549-ACE2_8h_Ho2020	1	7.9703	Spleen	83.2917	Pancreas	0.336668
rs3104389	ENSG00000196735.11	HLA-DQA1	Lung	5.72778e-35	-1.08721	-1.20715	-0.968292	0.317476	Cis	2	2.36572e-36	chr6	32627320	C	A	chr6	32628179	32643652	859	A549-ACE2_8h_Ho2020	2	91.4123	Cells_EBV-transformed_lymphocytes	456.036	Cells_Cultured_fibroblasts	0.0512965
rs9271853	ENSG00000196735.11	HLA-DQA1	Lung	5.72778e-35	-1.08721	-1.2044	-0.963672	0.317476	Cis	2	2.36572e-36	chr6	32627340	C	T	chr6	32628179	32643652	839	A549-ACE2_8h_Ho2020	2	91.4123	Cells_EBV-transformed_lymphocytes	456.036	Cells_Cultured_fibroblasts	0.0512965
rs28746960	ENSG00000196735.11	HLA-DQA1	Lung	1.09312e-09	-0.529612	-0.705786	-0.365547	0.287379	Cis	1	2.1025e-10	chr6	32685161	A	G	chr6	32628179	32643652	41509	A549-ACE2_8h_Ho2020	1	91.4123	Cells_EBV-transformed_lymphocytes	456.036	Cells_Cultured_fibroblasts	0.0512965
rs28746961	ENSG00000196735.11	HLA-DQA1	Lung	1.67264e-09	-0.508614	-0.695175	-0.362102	0.28835	Cis	1	3.24988e-10	chr6	32685191	A	G	chr6	32628179	32643652	41539	A549-ACE2_8h_Ho2020	1	91.4123	Cells_EBV-transformed_lymphocytes	456.036	Cells_Cultured_fibroblasts	0.0512965
rs28746962	ENSG00000196735.11	HLA-DQA1	Lung	1.67264e-09	-0.508614	-0.71058	-0.357346	0.28835	Cis	1	3.24988e-10	chr6	32685202	C	A	chr6	32628179	32643652	41550	A549-ACE2_8h_Ho2020	1	91.4123	Cells_EBV-transformed_lymphocytes	456.036	Cells_Cultured_fibroblasts	0.0512965
rs28746963	ENSG00000196735.11	HLA-DQA1	Lung	1.67264e-09	-0.508614	-0.708808	-0.375379	0.28835	Cis	1	3.24986e-10	chr6	32685302	C	T	chr6	32628179	32643652	41650	A549-ACE2_8h_Ho2020	1	91.4123	Cells_EBV-transformed_lymphocytes	456.036	Cells_Cultured_fibroblasts	0.0512965
rs28746964	ENSG00000196735.11	HLA-DQA1	Lung	1.67264e-09	-0.508614	-0.725577	-0.364979	0.28835	Cis	1	3.24988e-10	chr6	32685306	C	G	chr6	32628179	32643652	41654	A549-ACE2_8h_Ho2020	1	91.4123	Cells_EBV-transformed_lymphocytes	456.036	Cells_Cultured_fibroblasts	0.0512965
rs28746965	ENSG00000196735.11	HLA-DQA1	Lung	2.18627e-13	-0.668276	-0.85498	-0.517504	0.265049	Cis	1	3.61383e-14	chr6	32685359	A	G	chr6	32628179	32643652	41707	A549-ACE2_8h_Ho2020	1	91.4123	Cells_EBV-transformed_lymphocytes	456.036	Cells_Cultured_fibroblasts	0.0512965
rs28746966	ENSG00000196735.11	HLA-DQA1	Lung	1.67264e-09	-0.508614	-0.700129	-0.364598	0.28835	Cis	1	3.24988e-10	chr6	32685368	A	C	chr6	32628179	32643652	41716	A549-ACE2_8h_Ho2020	1	91.4123	Cells_EBV-transformed_lymphocytes	456.036	Cells_Cultured_fibroblasts	0.0512965
rs28746967	ENSG00000196735.11	HLA-DQA1	Lung	1.67264e-09	-0.508614	-0.696601	-0.351338	0.28835	Cis	1	3.24986e-10	chr6	32685454	T	C	chr6	32628179	32643652	41802	A549-ACE2_8h_Ho2020	1	91.4123	Cells_EBV-transformed_lymphocytes	456.036	Cells_Cultured_fibroblasts	0.0512965
rs28746968	ENSG00000196735.11	HLA-DQA1	Lung	1.67264e-09	-0.508614	-0.702638	-0.367162	0.28835	Cis	1	3.24988e-10	chr6	32685470	C	T	chr6	32628179	32643652	41818	A549-ACE2_8h_Ho2020	1	91.4123	Cells_EBV-transformed_lymphocytes	456.036	Cells_Cultured_fibroblasts	0.0512965
rs28746969	ENSG00000196735.11	HLA-DQA1	Lung	1.67264e-09	-0.508614	-0.701774	-0.357888	0.28835	Cis	1	3.24988e-10	chr6	32685471	A	G	chr6	32628179	32643652	41819	A549-ACE2_8h_Ho2020	1	91.4123	Cells_EBV-transformed_lymphocytes	456.036	Cells_Cultured_fibroblasts	0.0512965
rs28746970	ENSG00000196735.11	HLA-DQA1	Lung	1.67264e-09	-0.508614	-0.719827	-0.35321	0.28835	Cis	1	3.24988e-10	chr6	32685482	T	C	chr6	32628179	32643652	41830	A549-ACE2_8h_Ho2020	1	91.4123	Cells_EBV-transformed_lymphocytes	456.036	Cells_Cultured_fibroblasts	0.0512965
rs28746971	ENSG00000196735.11	HLA-DQA1	Lung	1.67264e-09	-0.508614	-0.713017	-0.371681	0.28835	Cis	1	3.24986e-10	chr6	32685495	G	A	chr6	32628179	32643652	41843	A549-ACE2_8h_Ho2020	1	91.4123	Cells_EBV-transformed_lymphocytes	456.036	Cells_Cultured_fibroblasts	0.0512965
rs2856693	ENSG00000196735.11	HLA-DQA1	Lung	1.00804e-34	-0.942155	-1.06156	-0.808381	0.479612	Cis	1	4.17661e-36	chr6	32685506	C	T	chr6	32628179	32643652	41854	A549-ACE2_8h_Ho2020	1	91.4123	Cells_EBV-transformed_lymphocytes	456.036	Cells_Cultured_fibroblasts	0.0512965
rs28746972	ENSG00000196735.11	HLA-DQA1	Lung	1.67264e-09	-0.508614	-0.717261	-0.36498	0.28835	Cis	1	3.24988e-10	chr6	32685629	A	G	chr6	32628179	32643652	41977	A549-ACE2_8h_Ho2020	1	91.4123	Cells_EBV-transformed_lymphocytes	456.036	Cells_Cultured_fibroblasts	0.0512965
rs28746973	ENSG00000196735.11	HLA-DQA1	Lung	1.67264e-09	-0.508614	-0.727656	-0.368683	0.28835	Cis	1	3.24988e-10	chr6	32685665	T	A	chr6	32628179	32643652	42013	A549-ACE2_8h_Ho2020	1	91.4123	Cells_EBV-transformed_lymphocytes	456.036	Cells_Cultured_fibroblasts	0.0512965
rs28746974	ENSG00000196735.11	HLA-DQA1	Lung	1.67264e-09	-0.508614	-0.694922	-0.35097	0.28835	Cis	1	3.24986e-10	chr6	32685666	G	A	chr6	32628179	32643652	42014	A549-ACE2_8h_Ho2020	1	91.4123	Cells_EBV-transformed_lymphocytes	456.036	Cells_Cultured_fibroblasts	0.0512965
rs28746976	ENSG00000196735.11	HLA-DQA1	Lung	2.86293e-09	-0.499101	-0.664291	-0.364085	0.279612	Cis	1	5.60737e-10	chr6	32685759	C	A	chr6	32628179	32643652	42107	A549-ACE2_8h_Ho2020	1	91.4123	Cells_EBV-transformed_lymphocytes	456.036	Cells_Cultured_fibroblasts	0.0512965
rs28746977	ENSG00000196735.11	HLA-DQA1	Lung	2.78495e-09	-0.500042	-0.681308	-0.333115	0.278641	Cis	1	5.45343e-10	chr6	32685781	C	T	chr6	32628179	32643652	42129	A549-ACE2_8h_Ho2020	1	91.4123	Cells_EBV-transformed_lymphocytes	456.036	Cells_Cultured_fibroblasts	0.0512965
rs28746979	ENSG00000196735.11	HLA-DQA1	Lung	2.41306e-09	-0.499958	-0.682192	-0.335841	0.27767	Cis	1	4.71995e-10	chr6	32685871	C	A	chr6	32628179	32643652	42219	A549-ACE2_8h_Ho2020	1	91.4123	Cells_EBV-transformed_lymphocytes	456.036	Cells_Cultured_fibroblasts	0.0512965
rs28746980	ENSG00000196735.11	HLA-DQA1	Lung	2.41306e-09	-0.499958	-0.670337	-0.342519	0.27767	Cis	1	4.71995e-10	chr6	32685874	G	A	chr6	32628179	32643652	42222	A549-ACE2_8h_Ho2020	1	91.4123	Cells_EBV-transformed_lymphocytes	456.036	Cells_Cultured_fibroblasts	0.0512965
rs9275168	ENSG00000196735.11	HLA-DQA1	Lung	7.551e-32	-0.901685	-1.03957	-0.779951	0.460194	Cis	1	3.32963e-33	chr6	32685899	T	C	chr6	32628179	32643652	42247	A549-ACE2_8h_Ho2020	1	91.4123	Cells_EBV-transformed_lymphocytes	456.036	Cells_Cultured_fibroblasts	0.0512965
rs28746981	ENSG00000196735.11	HLA-DQA1	Lung	1.49219e-09	-0.526866	-0.740019	-0.388813	0.287379	Cis	1	2.88369e-10	chr6	32685900	G	T	chr6	32628179	32643652	42248	A549-ACE2_8h_Ho2020	1	91.4123	Cells_EBV-transformed_lymphocytes	456.036	Cells_Cultured_fibroblasts	0.0512965
rs28746982	ENSG00000196735.11	HLA-DQA1	Lung	1.516e-09	-0.523424	-0.693627	-0.371667	0.28835	Cis	1	2.93036e-10	chr6	32685926	G	A	chr6	32628179	32643652	42274	A549-ACE2_8h_Ho2020	1	91.4123	Cells_EBV-transformed_lymphocytes	456.036	Cells_Cultured_fibroblasts	0.0512965
rs9275169	ENSG00000196735.11	HLA-DQA1	Lung	7.551e-32	-0.901685	-1.02379	-0.74844	0.460194	Cis	1	3.32963e-33	chr6	32685944	T	A	chr6	32628179	32643652	42292	A549-ACE2_8h_Ho2020	1	91.4123	Cells_EBV-transformed_lymphocytes	456.036	Cells_Cultured_fibroblasts	0.0512965
rs9275170	ENSG00000196735.11	HLA-DQA1	Lung	7.551e-32	-0.901685	-1.02507	-0.780941	0.460194	Cis	1	3.32963e-33	chr6	32685949	G	A	chr6	32628179	32643652	42297	A549-ACE2_8h_Ho2020	1	91.4123	Cells_EBV-transformed_lymphocytes	456.036	Cells_Cultured_fibroblasts	0.0512965
rs28746983	ENSG00000196735.11	HLA-DQA1	Lung	7.89785e-10	-0.538279	-0.742722	-0.40494	0.28835	Cis	1	1.51323e-10	chr6	32685983	C	T	chr6	32628179	32643652	42331	A549-ACE2_8h_Ho2020	1	91.4123	Cells_EBV-transformed_lymphocytes	456.036	Cells_Cultured_fibroblasts	0.0512965
rs28746984	ENSG00000196735.11	HLA-DQA1	Lung	2.86518e-09	-0.523276	-0.760494	-0.396927	0.286408	Cis	1	5.61301e-10	chr6	32686042	C	A	chr6	32628179	32643652	42390	A549-ACE2_8h_Ho2020	1	91.4123	Cells_EBV-transformed_lymphocytes	456.036	Cells_Cultured_fibroblasts	0.0512965
rs28746989	ENSG00000196735.11	HLA-DQA1	Lung	3.20859e-09	-0.504915	-0.744066	-0.370765	0.287379	Cis	1	6.29274e-10	chr6	32686096	C	T	chr6	32628179	32643652	42444	A549-ACE2_8h_Ho2020	1	91.4123	Cells_EBV-transformed_lymphocytes	456.036	Cells_Cultured_fibroblasts	0.0512965
rs9275172	ENSG00000196735.11	HLA-DQA1	Lung	7.551e-32	-0.899012	-1.04222	-0.781505	0.459223	Cis	1	3.65823e-33	chr6	32686220	A	G	chr6	32628179	32643652	42568	A549-ACE2_8h_Ho2020	1	91.4123	Cells_EBV-transformed_lymphocytes	456.036	Cells_Cultured_fibroblasts	0.0512965
rs28746993	ENSG00000196735.11	HLA-DQA1	Lung	3.20859e-09	-0.504915	-0.695582	-0.364964	0.287379	Cis	1	6.29274e-10	chr6	32686253	G	C	chr6	32628179	32643652	42601	A549-ACE2_8h_Ho2020	1	91.4123	Cells_EBV-transformed_lymphocytes	456.036	Cells_Cultured_fibroblasts	0.0512965
rs9275173	ENSG00000196735.11	HLA-DQA1	Lung	7.551e-32	-0.899012	-1.01431	-0.77293	0.459223	Cis	1	3.65823e-33	chr6	32686260	T	A	chr6	32628179	32643652	42608	A549-ACE2_8h_Ho2020	1	91.4123	Cells_EBV-transformed_lymphocytes	456.036	Cells_Cultured_fibroblasts	0.0512965
rs9469219	ENSG00000232629.8	HLA-DQB2	Lung	7.80838e-11	0.69262	0.527475	0.83373	0.317476	Cis	1	1.42548e-11	chr6	32690434	T	C	chr6	32756098	32763534	65664	A549-ACE2_8h_Ho2020	1	23.3212	Cells_EBV-transformed_lymphocytes	56.6183	Brain_Cerebellum	0.104939
rs9275212	ENSG00000232629.8	HLA-DQB2	Lung	2.3121e-14	0.886732	0.672516	1.05957	0.369903	Cis	1	3.56753e-15	chr6	32690550	G	T	chr6	32756098	32763534	65548	A549-ACE2_8h_Ho2020	1	23.3212	Cells_EBV-transformed_lymphocytes	56.6183	Brain_Cerebellum	0.104939
rs9394110	ENSG00000232629.8	HLA-DQB2	Lung	5.14984e-08	0.660027	0.496262	0.858441	0.27767	Cis	1	1.04873e-08	chr6	32690694	A	G	chr6	32756098	32763534	65404	A549-ACE2_8h_Ho2020	1	23.3212	Cells_EBV-transformed_lymphocytes	56.6183	Brain_Cerebellum	0.104939
rs2858329	ENSG00000232629.8	HLA-DQB2	Lung	3.75437e-45	1.35295	1.16564	1.51546	0.482524	Cis	1	1.41517e-46	chr6	32691024	A	G	chr6	32756098	32763534	65074	A549-ACE2_8h_Ho2020	1	23.3212	Cells_EBV-transformed_lymphocytes	56.6183	Brain_Cerebellum	0.104939
rs9275217	ENSG00000232629.8	HLA-DQB2	Lung	5.83666e-05	0.453973	0.262691	0.637164	0.470874	Cis	1	1.87628e-05	chr6	32691090	A	G	chr6	32756098	32763534	65008	A549-ACE2_8h_Ho2020	1	23.3212	Cells_EBV-transformed_lymphocytes	56.6183	Brain_Cerebellum	0.104939
rs2858328	ENSG00000232629.8	HLA-DQB2	Lung	9.10004e-15	0.941962	0.744848	1.12681	0.37767	Cis	1	1.38552e-15	chr6	32691134	C	T	chr6	32756098	32763534	64964	A549-ACE2_8h_Ho2020	1	23.3212	Cells_EBV-transformed_lymphocytes	56.6183	Brain_Cerebellum	0.104939
rs5002702	ENSG00000232629.8	HLA-DQB2	Lung	6.30539e-05	0.45702	0.264487	0.636579	0.471845	Cis	1	2.0286e-05	chr6	32691381	G	A	chr6	32756098	32763534	64717	A549-ACE2_8h_Ho2020	1	23.3212	Cells_EBV-transformed_lymphocytes	56.6183	Brain_Cerebellum	0.104939
rs5002704	ENSG00000232629.8	HLA-DQB2	Lung	8.26257e-05	0.438149	0.252864	0.629816	0.466019	Cis	1	2.68558e-05	chr6	32691502	T	C	chr6	32756098	32763534	64596	A549-ACE2_8h_Ho2020	1	23.3212	Cells_EBV-transformed_lymphocytes	56.6183	Brain_Cerebellum	0.104939
rs9275224	ENSG00000168477.17	TNXB	Lung	0.0312336	0.12471	0.0154016	0.220709	0.462136	Cis	1.5	0.0132642	chr6	32692101	A	G	chr6	32041771	32115263	576838	A549-ACE2_8h_Ho2020	1.5	44.0875	Uterus	68.0928	Whole_Blood	0.303253
rs4713580	ENSG00000168477.17	TNXB	Lung	0.0312336	0.12471	0.0257558	0.223732	0.462136	Cis	1.5	0.0132642	chr6	32692217	C	T	chr6	32041771	32115263	576954	A549-ACE2_8h_Ho2020	1.5	44.0875	Uterus	68.0928	Whole_Blood	0.303253
rs4713581	ENSG00000168477.17	TNXB	Lung	0.0195074	0.144393	0.0402538	0.253561	0.465619	Cis	1.5	0.00783147	chr6	32692246	T	C	chr6	32041771	32115263	576983	A549-ACE2_8h_Ho2020	1.5	44.0875	Uterus	68.0928	Whole_Blood	0.303253
rs4713582	ENSG00000168477.17	TNXB	Lung	0.0272477	0.130053	0.0268684	0.231917	0.471845	Cis	1.5	0.0113541	chr6	32692274	T	C	chr6	32041771	32115263	577011	A549-ACE2_8h_Ho2020	1.5	44.0875	Uterus	68.0928	Whole_Blood	0.303253
rs4713583	ENSG00000168477.17	TNXB	Lung	0.0312336	0.12471	0.0174616	0.230773	0.462136	Cis	1.5	0.0132642	chr6	32692376	T	G	chr6	32041771	32115263	577113	A549-ACE2_8h_Ho2020	1.5	44.0875	Uterus	68.0928	Whole_Blood	0.303253
rs4711304	ENSG00000168477.17	TNXB	Lung	0.0272477	0.130053	0.0304191	0.237117	0.471845	Cis	1.5	0.0113541	chr6	32692393	T	C	chr6	32041771	32115263	577130	A549-ACE2_8h_Ho2020	1.5	44.0875	Uterus	68.0928	Whole_Blood	0.303253
rs4713584	ENSG00000168477.17	TNXB	Lung	0.0312336	0.12471	0.0213808	0.233254	0.462136	Cis	1.5	0.0132642	chr6	32692460	C	T	chr6	32041771	32115263	577197	A549-ACE2_8h_Ho2020	1.5	44.0875	Uterus	68.0928	Whole_Blood	0.303253
rs9275225	ENSG00000168477.17	TNXB	Lung	0.0312336	0.12471	0.0174799	0.223623	0.462136	Cis	1.5	0.0132642	chr6	32692485	G	A	chr6	32041771	32115263	577222	A549-ACE2_8h_Ho2020	1.5	44.0875	Uterus	68.0928	Whole_Blood	0.303253
rs9275226	ENSG00000168477.17	TNXB	Lung	0.0272477	0.130053	0.0290425	0.24781	0.471845	Cis	1.5	0.0113541	chr6	32692534	C	T	chr6	32041771	32115263	577271	A549-ACE2_8h_Ho2020	1.5	44.0875	Uterus	68.0928	Whole_Blood	0.303253
rs9275227	ENSG00000168477.17	TNXB	Lung	0.0312336	0.12471	0.0161826	0.224754	0.462136	Cis	1.5	0.0132642	chr6	32692560	C	G	chr6	32041771	32115263	577297	A549-ACE2_8h_Ho2020	1.5	44.0875	Uterus	68.0928	Whole_Blood	0.303253
rs9275228	ENSG00000168477.17	TNXB	Lung	0.0312336	0.12471	0.0273866	0.226953	0.462136	Cis	1.5	0.0132642	chr6	32692570	G	A	chr6	32041771	32115263	577307	A549-ACE2_8h_Ho2020	1.5	44.0875	Uterus	68.0928	Whole_Blood	0.303253
rs9275230	ENSG00000168477.17	TNXB	Lung	0.0160282	0.148346	0.0356461	0.254169	0.466337	Cis	1.5	0.00637129	chr6	32692665	A	G	chr6	32041771	32115263	577402	A549-ACE2_8h_Ho2020	1.5	44.0875	Uterus	68.0928	Whole_Blood	0.303253
rs6457622	ENSG00000196126.11	HLA-DRB1	Lung	2.0769e-07	-0.367196	-0.491672	-0.262085	0.418447	Cis	1	4.35137e-08	chr6	32696386	A	C	chr6	32578769	32589848	106538	A549-ACE2_8h_Ho2020	1	1234.84	Cells_EBV-transformed_lymphocytes	1832.57	Cells_Cultured_fibroblasts	0.933872
rs2647013	ENSG00000196126.11	HLA-DRB1	Lung	7.97451e-16	-0.556946	-0.675438	-0.447002	0.369903	Cis	1	1.16111e-16	chr6	32696507	C	G	chr6	32578769	32589848	106659	A549-ACE2_8h_Ho2020	1	1234.84	Cells_EBV-transformed_lymphocytes	1832.57	Cells_Cultured_fibroblasts	0.933872
rs7745040	ENSG00000196126.11	HLA-DRB1	Lung	2.0769e-07	-0.367196	-0.497337	-0.252344	0.418447	Cis	1	4.35137e-08	chr6	32696555	T	C	chr6	32578769	32589848	106707	A549-ACE2_8h_Ho2020	1	1234.84	Cells_EBV-transformed_lymphocytes	1832.57	Cells_Cultured_fibroblasts	0.933872
rs2856717	ENSG00000204301.6	NOTCH4	Lung	0.0093148	0.196454	0.0762555	0.319256	0.366019	Cis	1	0.00360264	chr6	32702531	A	G	chr6	32194843	32224067	478464	A549-ACE2_8h_Ho2020	1	71.7184	Lung	71.7184	Cells_Cultured_fibroblasts	0.531321
rs2858305	ENSG00000204301.6	NOTCH4	Lung	0.0093148	0.196454	0.0821461	0.326387	0.366019	Cis	1	0.00360264	chr6	32702687	G	T	chr6	32194843	32224067	478620	A549-ACE2_8h_Ho2020	1	71.7184	Lung	71.7184	Cells_Cultured_fibroblasts	0.531321
rs2647051	ENSG00000204301.6	NOTCH4	Lung	0.0093148	0.196454	0.0749757	0.298283	0.366019	Cis	1	0.00360264	chr6	32703120	T	C	chr6	32194843	32224067	479053	A549-ACE2_8h_Ho2020	1	71.7184	Lung	71.7184	Cells_Cultured_fibroblasts	0.531321
rs7764819	ENSG00000237541.3	HLA-DQA2	Lung	6.7127e-11	1.20956	0.964261	1.42647	0.102913	Cis	1	1.22195e-11	chr6	32712799	T	G	chr6	32741342	32747215	28543	A549-ACE2_8h_Ho2020	1	28.4003	Cells_EBV-transformed_lymphocytes	150.99	Brain_Cerebellum	0.126084
rs7764819	ENSG00000204267.13	TAP2	Lung	0.0221441	0.205162	0.0633233	0.366898	0.102913	Cis	1.5	0.00899397	chr6	32712799	T	G	chr6	32821833	32838780	109034	A549-ACE2_8h_Ho2020	1.5	47.291	Cells_EBV-transformed_lymphocytes	80.4486	Pancreas	4.78157
rs114545731	ENSG00000224557.7	HLA-DPB2	Lung	2.74332e-06	0.949115	0.621194	1.21928	0.0737864	Cis	1.5	6.26523e-07	chr6	33022418	G	A	chr6	33112451	33129084	90033	A549-ACE2_8h_Ho2020	1.5	0.616171	Cells_EBV-transformed_lymphocytes	3.49192	Muscle_Skeletal	0.0134229
rs1126504	ENSG00000224557.7	HLA-DPB2	Lung	1.16603e-78	1.73539	1.60984	1.8545	0.290291	Cis	1.5	4.07584e-80	chr6	33080680	C	G	chr6	33112451	33129084	31771	A549-ACE2_8h_Ho2020	1.5	0.616171	Cells_EBV-transformed_lymphocytes	3.49192	Muscle_Skeletal	0.0134229
rs1126506	ENSG00000224557.7	HLA-DPB2	Lung	1.16603e-78	1.73539	1.60215	1.86218	0.290291	Cis	1.5	4.07584e-80	chr6	33080682	T	G	chr6	33112451	33129084	31769	A549-ACE2_8h_Ho2020	1.5	0.616171	Cells_EBV-transformed_lymphocytes	3.49192	Muscle_Skeletal	0.0134229
rs1126509	ENSG00000224557.7	HLA-DPB2	Lung	1.16603e-78	1.73539	1.59825	1.8559	0.290291	Cis	1.5	4.07584e-80	chr6	33080684	T	A	chr6	33112451	33129084	31767	A549-ACE2_8h_Ho2020	1.5	0.616171	Cells_EBV-transformed_lymphocytes	3.49192	Muscle_Skeletal	0.0134229
rs1042169	ENSG00000224557.7	HLA-DPB2	Lung	1.09285e-87	1.75781	1.64433	1.87643	0.317269	Cis	1.5	3.77729e-89	chr6	33080909	G	A	chr6	33112451	33129084	31542	A549-ACE2_8h_Ho2020	1.5	0.616171	Cells_EBV-transformed_lymphocytes	3.49192	Muscle_Skeletal	0.0134229
rs9277354	ENSG00000224557.7	HLA-DPB2	Lung	4.93141e-89	1.76966	1.64849	1.88669	0.314563	Cis	1.5	1.70233e-90	chr6	33080912	G	A	chr6	33112451	33129084	31539	A549-ACE2_8h_Ho2020	1.5	0.616171	Cells_EBV-transformed_lymphocytes	3.49192	Muscle_Skeletal	0.0134229
rs9277355	ENSG00000224557.7	HLA-DPB2	Lung	4.93141e-89	1.76966	1.64552	1.88285	0.314563	Cis	1.5	1.70233e-90	chr6	33080914	C	G	chr6	33112451	33129084	31537	A549-ACE2_8h_Ho2020	1.5	0.616171	Cells_EBV-transformed_lymphocytes	3.49192	Muscle_Skeletal	0.0134229
rs9277356	ENSG00000224557.7	HLA-DPB2	Lung	4.93141e-89	1.76966	1.65439	1.8919	0.314563	Cis	1.5	1.70233e-90	chr6	33080917	A	G	chr6	33112451	33129084	31534	A549-ACE2_8h_Ho2020	1.5	0.616171	Cells_EBV-transformed_lymphocytes	3.49192	Muscle_Skeletal	0.0134229
rs928976	ENSG00000224557.7	HLA-DPB2	Lung	4.24589e-94	1.74303	1.62215	1.86227	0.323301	Cis	1.5	1.44723e-95	chr6	33081434	C	T	chr6	33112451	33129084	31017	A549-ACE2_8h_Ho2020	1.5	0.616171	Cells_EBV-transformed_lymphocytes	3.49192	Muscle_Skeletal	0.0134229
rs1042688	ENSG00000231389.7	HLA-DPA1	Lung	1.82361e-13	-0.480031	-0.60834	-0.385839	0.212621	Cis	2	2.99217e-14	chr6	33065278	A	T	chr6	33064569	33073772	0	A549-ACE2_8h_Ho2020	2	357.316	Cells_EBV-transformed_lymphocytes	807.178	Cells_Cultured_fibroblasts	3.69246
rs3211475	ENSG00000231389.7	HLA-DPA1	Lung	1.82361e-13	-0.480031	-0.612728	-0.388346	0.212621	Cis	2	2.99217e-14	chr6	33065281	T	C	chr6	33064569	33073772	0	A549-ACE2_8h_Ho2020	2	357.316	Cells_EBV-transformed_lymphocytes	807.178	Cells_Cultured_fibroblasts	3.69246
rs35188681	ENSG00000231389.7	HLA-DPA1	Lung	1.82361e-13	-0.480031	-0.609675	-0.38094	0.212621	Cis	2	2.99214e-14	chr6	33065369	T	C	chr6	33064569	33073772	0	A549-ACE2_8h_Ho2020	2	357.316	Cells_EBV-transformed_lymphocytes	807.178	Cells_Cultured_fibroblasts	3.69246
rs36030612	ENSG00000231389.7	HLA-DPA1	Lung	1.82361e-13	-0.480031	-0.613001	-0.389941	0.212621	Cis	2	2.99216e-14	chr6	33065393	T	C	chr6	33064569	33073772	0	A549-ACE2_8h_Ho2020	2	357.316	Cells_EBV-transformed_lymphocytes	807.178	Cells_Cultured_fibroblasts	3.69246
rs200239692	ENSG00000231389.7	HLA-DPA1	Lung	1.82361e-13	-0.480031	-0.608856	-0.38457	0.212621	Cis	2	2.99217e-14	chr6	33065400	G	A	chr6	33064569	33073772	0	A549-ACE2_8h_Ho2020	2	357.316	Cells_EBV-transformed_lymphocytes	807.178	Cells_Cultured_fibroblasts	3.69246
rs201212911	ENSG00000231389.7	HLA-DPA1	Lung	1.82361e-13	-0.480031	-0.623182	-0.38692	0.212621	Cis	2	2.99217e-14	chr6	33065401	G	A	chr6	33064569	33073772	0	A549-ACE2_8h_Ho2020	2	357.316	Cells_EBV-transformed_lymphocytes	807.178	Cells_Cultured_fibroblasts	3.69246
rs73739611	ENSG00000231389.7	HLA-DPA1	Lung	1.82361e-13	-0.480031	-0.632214	-0.383813	0.212621	Cis	2	2.99214e-14	chr6	33065411	C	T	chr6	33064569	33073772	0	A549-ACE2_8h_Ho2020	2	357.316	Cells_EBV-transformed_lymphocytes	807.178	Cells_Cultured_fibroblasts	3.69246
rs34320499	ENSG00000231389.7	HLA-DPA1	Lung	1.82361e-13	-0.480031	-0.624636	-0.378305	0.212621	Cis	2	2.99216e-14	chr6	33065425	C	T	chr6	33064569	33073772	0	A549-ACE2_8h_Ho2020	2	357.316	Cells_EBV-transformed_lymphocytes	807.178	Cells_Cultured_fibroblasts	3.69246
rs34742617	ENSG00000231389.7	HLA-DPA1	Lung	1.82361e-13	-0.480031	-0.622318	-0.386308	0.212621	Cis	2	2.99217e-14	chr6	33065458	G	C	chr6	33064569	33073772	0	A549-ACE2_8h_Ho2020	2	357.316	Cells_EBV-transformed_lymphocytes	807.178	Cells_Cultured_fibroblasts	3.69246
rs72867687	ENSG00000231389.7	HLA-DPA1	Lung	1.82361e-13	-0.480031	-0.620908	-0.388091	0.212621	Cis	2	2.99217e-14	chr6	33065489	T	A	chr6	33064569	33073772	0	A549-ACE2_8h_Ho2020	2	357.316	Cells_EBV-transformed_lymphocytes	807.178	Cells_Cultured_fibroblasts	3.69246
rs72867689	ENSG00000231389.7	HLA-DPA1	Lung	1.82361e-13	-0.480031	-0.620904	-0.391153	0.212621	Cis	2	2.99214e-14	chr6	33065490	G	A	chr6	33064569	33073772	0	A549-ACE2_8h_Ho2020	2	357.316	Cells_EBV-transformed_lymphocytes	807.178	Cells_Cultured_fibroblasts	3.69246
rs67597807	ENSG00000231389.7	HLA-DPA1	Lung	1.82361e-13	-0.480031	-0.616362	-0.394497	0.212621	Cis	2	2.99216e-14	chr6	33065510	G	C	chr6	33064569	33073772	0	A549-ACE2_8h_Ho2020	2	357.316	Cells_EBV-transformed_lymphocytes	807.178	Cells_Cultured_fibroblasts	3.69246
rs66951571	ENSG00000231389.7	HLA-DPA1	Lung	1.54059e-06	-0.351751	-0.463441	-0.245188	0.169903	Cis	2	3.43737e-07	chr6	33065536	G	T	chr6	33064569	33073772	0	A549-ACE2_8h_Ho2020	2	357.316	Cells_EBV-transformed_lymphocytes	807.178	Cells_Cultured_fibroblasts	3.69246
rs7751953	ENSG00000231389.7	HLA-DPA1	Lung	2.89131e-13	-0.472225	-0.582996	-0.366794	0.22233	Cis	2	4.8006e-14	chr6	33065574	G	T	chr6	33064569	33073772	0	A549-ACE2_8h_Ho2020	2	357.316	Cells_EBV-transformed_lymphocytes	807.178	Cells_Cultured_fibroblasts	3.69246
rs72500558	ENSG00000231389.7	HLA-DPA1	Lung	1.82361e-13	-0.480031	-0.606495	-0.386078	0.212621	Cis	2	2.99214e-14	chr6	33065580	C	G	chr6	33064569	33073772	0	A549-ACE2_8h_Ho2020	2	357.316	Cells_EBV-transformed_lymphocytes	807.178	Cells_Cultured_fibroblasts	3.69246
rs67476218	ENSG00000231389.7	HLA-DPA1	Lung	1.82361e-13	-0.480031	-0.601808	-0.389546	0.212621	Cis	2	2.99216e-14	chr6	33065611	A	C	chr6	33064569	33073772	0	A549-ACE2_8h_Ho2020	2	357.316	Cells_EBV-transformed_lymphocytes	807.178	Cells_Cultured_fibroblasts	3.69246
rs67786321	ENSG00000231389.7	HLA-DPA1	Lung	1.82361e-13	-0.480031	-0.602294	-0.384488	0.212621	Cis	2	2.99217e-14	chr6	33065613	A	T	chr6	33064569	33073772	0	A549-ACE2_8h_Ho2020	2	357.316	Cells_EBV-transformed_lymphocytes	807.178	Cells_Cultured_fibroblasts	3.69246
rs67640541	ENSG00000231389.7	HLA-DPA1	Lung	1.82361e-13	-0.480031	-0.624616	-0.381171	0.212621	Cis	2	2.99217e-14	chr6	33065707	C	T	chr6	33064569	33073772	0	A549-ACE2_8h_Ho2020	2	357.316	Cells_EBV-transformed_lymphocytes	807.178	Cells_Cultured_fibroblasts	3.69246
rs72500559	ENSG00000231389.7	HLA-DPA1	Lung	1.82361e-13	-0.480031	-0.623074	-0.381858	0.212621	Cis	2	2.99214e-14	chr6	33065717	C	G	chr6	33064569	33073772	0	A549-ACE2_8h_Ho2020	2	357.316	Cells_EBV-transformed_lymphocytes	807.178	Cells_Cultured_fibroblasts	3.69246
rs73739618	ENSG00000231389.7	HLA-DPA1	Lung	1.82361e-13	-0.480031	-0.630692	-0.389466	0.212621	Cis	2	2.99216e-14	chr6	33065730	C	T	chr6	33064569	33073772	0	A549-ACE2_8h_Ho2020	2	357.316	Cells_EBV-transformed_lymphocytes	807.178	Cells_Cultured_fibroblasts	3.69246
rs72867692	ENSG00000231389.7	HLA-DPA1	Lung	1.82361e-13	-0.480031	-0.626423	-0.377813	0.212621	Cis	2	2.99217e-14	chr6	33065743	T	A	chr6	33064569	33073772	0	A549-ACE2_8h_Ho2020	2	357.316	Cells_EBV-transformed_lymphocytes	807.178	Cells_Cultured_fibroblasts	3.69246
rs35887191	ENSG00000231389.7	HLA-DPA1	Lung	1.82361e-13	-0.480031	-0.611847	-0.379055	0.212621	Cis	2	2.99217e-14	chr6	33065764	CA	C	chr6	33064569	33073772	0	A549-ACE2_8h_Ho2020	2	357.316	Cells_EBV-transformed_lymphocytes	807.178	Cells_Cultured_fibroblasts	3.69246
rs138991818	ENSG00000231389.7	HLA-DPA1	Lung	1.82361e-13	-0.480031	-0.634281	-0.390251	0.212621	Cis	2	2.99214e-14	chr6	33065831	T	TG	chr6	33064569	33073772	0	A549-ACE2_8h_Ho2020	2	357.316	Cells_EBV-transformed_lymphocytes	807.178	Cells_Cultured_fibroblasts	3.69246
rs67733930	ENSG00000231389.7	HLA-DPA1	Lung	1.82361e-13	-0.480031	-0.603305	-0.380993	0.212621	Cis	2	2.99216e-14	chr6	33065853	C	T	chr6	33064569	33073772	0	A549-ACE2_8h_Ho2020	2	357.316	Cells_EBV-transformed_lymphocytes	807.178	Cells_Cultured_fibroblasts	3.69246
rs73400009	ENSG00000231389.7	HLA-DPA1	Lung	1.82361e-13	-0.480031	-0.631639	-0.386706	0.212621	Cis	2	2.99217e-14	chr6	33065862	G	A	chr6	33064569	33073772	0	A549-ACE2_8h_Ho2020	2	357.316	Cells_EBV-transformed_lymphocytes	807.178	Cells_Cultured_fibroblasts	3.69246
rs112774344	ENSG00000231389.7	HLA-DPA1	Lung	1.82361e-13	-0.480031	-0.639137	-0.393905	0.212621	Cis	2	2.99217e-14	chr6	33065878	C	A	chr6	33064569	33073772	0	A549-ACE2_8h_Ho2020	2	357.316	Cells_EBV-transformed_lymphocytes	807.178	Cells_Cultured_fibroblasts	3.69246
rs115660106	ENSG00000231389.7	HLA-DPA1	Lung	1.82361e-13	-0.480031	-0.6073	-0.391718	0.212621	Cis	2	2.99214e-14	chr6	33065885	T	C	chr6	33064569	33073772	0	A549-ACE2_8h_Ho2020	2	357.316	Cells_EBV-transformed_lymphocytes	807.178	Cells_Cultured_fibroblasts	3.69246
rs151124723	ENSG00000231389.7	HLA-DPA1	Lung	1.82361e-13	-0.480031	-0.618402	-0.382418	0.212621	Cis	2	2.99216e-14	chr6	33065891	G	GCTT	chr6	33064569	33073772	0	A549-ACE2_8h_Ho2020	2	357.316	Cells_EBV-transformed_lymphocytes	807.178	Cells_Cultured_fibroblasts	3.69246
rs113405752	ENSG00000231389.7	HLA-DPA1	Lung	1.82361e-13	-0.480031	-0.623216	-0.390166	0.212621	Cis	2	2.99217e-14	chr6	33065904	T	C	chr6	33064569	33073772	0	A549-ACE2_8h_Ho2020	2	357.316	Cells_EBV-transformed_lymphocytes	807.178	Cells_Cultured_fibroblasts	3.69246
rs113781863	ENSG00000231389.7	HLA-DPA1	Lung	1.82361e-13	-0.480031	-0.611988	-0.381416	0.212621	Cis	2	2.99217e-14	chr6	33065908	A	G	chr6	33064569	33073772	0	A549-ACE2_8h_Ho2020	2	357.316	Cells_EBV-transformed_lymphocytes	807.178	Cells_Cultured_fibroblasts	3.69246
rs111310925	ENSG00000231389.7	HLA-DPA1	Lung	1.82361e-13	-0.480031	-0.619967	-0.385852	0.212621	Cis	2	2.99214e-14	chr6	33065913	C	A	chr6	33064569	33073772	0	A549-ACE2_8h_Ho2020	2	357.316	Cells_EBV-transformed_lymphocytes	807.178	Cells_Cultured_fibroblasts	3.69246
rs76416353	ENSG00000231389.7	HLA-DPA1	Lung	1.82361e-13	-0.480031	-0.616462	-0.381728	0.212621	Cis	2	2.99216e-14	chr6	33065922	G	T	chr6	33064569	33073772	0	A549-ACE2_8h_Ho2020	2	357.316	Cells_EBV-transformed_lymphocytes	807.178	Cells_Cultured_fibroblasts	3.69246
rs111595178	ENSG00000231389.7	HLA-DPA1	Lung	1.82361e-13	-0.480031	-0.599893	-0.379347	0.212621	Cis	2	2.99217e-14	chr6	33065926	G	A	chr6	33064569	33073772	0	A549-ACE2_8h_Ho2020	2	357.316	Cells_EBV-transformed_lymphocytes	807.178	Cells_Cultured_fibroblasts	3.69246
rs11967655	ENSG00000231389.7	HLA-DPA1	Lung	2.89131e-13	-0.472225	-0.591639	-0.377835	0.22233	Cis	2	4.8006e-14	chr6	33065961	C	T	chr6	33064569	33073772	0	A549-ACE2_8h_Ho2020	2	357.316	Cells_EBV-transformed_lymphocytes	807.178	Cells_Cultured_fibroblasts	3.69246
rs66696871	ENSG00000231389.7	HLA-DPA1	Lung	1.82361e-13	-0.480031	-0.606299	-0.380228	0.212621	Cis	2	2.99214e-14	chr6	33066010	T	C	chr6	33064569	33073772	0	A549-ACE2_8h_Ho2020	2	357.316	Cells_EBV-transformed_lymphocytes	807.178	Cells_Cultured_fibroblasts	3.69246
rs68085274	ENSG00000231389.7	HLA-DPA1	Lung	1.82361e-13	-0.480031	-0.614998	-0.375297	0.212621	Cis	2	2.99216e-14	chr6	33066014	C	T	chr6	33064569	33073772	0	A549-ACE2_8h_Ho2020	2	357.316	Cells_EBV-transformed_lymphocytes	807.178	Cells_Cultured_fibroblasts	3.69246
rs68148632	ENSG00000231389.7	HLA-DPA1	Lung	1.82361e-13	-0.480031	-0.649386	-0.386198	0.212621	Cis	2	2.99217e-14	chr6	33066072	T	C	chr6	33064569	33073772	0	A549-ACE2_8h_Ho2020	2	357.316	Cells_EBV-transformed_lymphocytes	807.178	Cells_Cultured_fibroblasts	3.69246
rs68076625	ENSG00000231389.7	HLA-DPA1	Lung	1.82361e-13	-0.480031	-0.633157	-0.390941	0.212621	Cis	2	2.99217e-14	chr6	33066117	C	T	chr6	33064569	33073772	0	A549-ACE2_8h_Ho2020	2	357.316	Cells_EBV-transformed_lymphocytes	807.178	Cells_Cultured_fibroblasts	3.69246
rs66518139	ENSG00000231389.7	HLA-DPA1	Lung	1.82361e-13	-0.480031	-0.615425	-0.385099	0.212621	Cis	2	2.99214e-14	chr6	33066142	A	C	chr6	33064569	33073772	0	A549-ACE2_8h_Ho2020	2	357.316	Cells_EBV-transformed_lymphocytes	807.178	Cells_Cultured_fibroblasts	3.69246
rs72867693	ENSG00000231389.7	HLA-DPA1	Lung	1.82361e-13	-0.480031	-0.60502	-0.382806	0.212621	Cis	2	2.99216e-14	chr6	33066162	T	A	chr6	33064569	33073772	0	A549-ACE2_8h_Ho2020	2	357.316	Cells_EBV-transformed_lymphocytes	807.178	Cells_Cultured_fibroblasts	3.69246
rs67530640	ENSG00000231389.7	HLA-DPA1	Lung	1.82361e-13	-0.480031	-0.618477	-0.388174	0.212621	Cis	2	2.99217e-14	chr6	33066175	C	G	chr6	33064569	33073772	0	A549-ACE2_8h_Ho2020	2	357.316	Cells_EBV-transformed_lymphocytes	807.178	Cells_Cultured_fibroblasts	3.69246
rs66967466	ENSG00000231389.7	HLA-DPA1	Lung	1.82361e-13	-0.480031	-0.62397	-0.385659	0.212621	Cis	2	2.99217e-14	chr6	33066184	G	T	chr6	33064569	33073772	0	A549-ACE2_8h_Ho2020	2	357.316	Cells_EBV-transformed_lymphocytes	807.178	Cells_Cultured_fibroblasts	3.69246
rs67247679	ENSG00000231389.7	HLA-DPA1	Lung	1.82361e-13	-0.480031	-0.623896	-0.389687	0.212621	Cis	2	2.99214e-14	chr6	33066230	T	C	chr6	33064569	33073772	0	A549-ACE2_8h_Ho2020	2	357.316	Cells_EBV-transformed_lymphocytes	807.178	Cells_Cultured_fibroblasts	3.69246
rs68172213	ENSG00000231389.7	HLA-DPA1	Lung	1.82361e-13	-0.480031	-0.619219	-0.385653	0.212621	Cis	2	2.99216e-14	chr6	33066299	C	T	chr6	33064569	33073772	0	A549-ACE2_8h_Ho2020	2	357.316	Cells_EBV-transformed_lymphocytes	807.178	Cells_Cultured_fibroblasts	3.69246
rs68141899	ENSG00000231389.7	HLA-DPA1	Lung	1.82361e-13	-0.480031	-0.601801	-0.38253	0.212621	Cis	2	2.99217e-14	chr6	33066302	A	G	chr6	33064569	33073772	0	A549-ACE2_8h_Ho2020	2	357.316	Cells_EBV-transformed_lymphocytes	807.178	Cells_Cultured_fibroblasts	3.69246
rs6899851	ENSG00000231389.7	HLA-DPA1	Lung	4.88707e-13	-0.452676	-0.556409	-0.339693	0.215534	Cis	2	8.20142e-14	chr6	33066336	T	C	chr6	33064569	33073772	0	A549-ACE2_8h_Ho2020	2	357.316	Cells_EBV-transformed_lymphocytes	807.178	Cells_Cultured_fibroblasts	3.69246
rs77527547	ENSG00000231389.7	HLA-DPA1	Lung	1.82361e-13	-0.480031	-0.621816	-0.382718	0.212621	Cis	2	2.99214e-14	chr6	33066341	A	G	chr6	33064569	33073772	0	A549-ACE2_8h_Ho2020	2	357.316	Cells_EBV-transformed_lymphocytes	807.178	Cells_Cultured_fibroblasts	3.69246
rs76589166	ENSG00000231389.7	HLA-DPA1	Lung	1.82361e-13	-0.480031	-0.625004	-0.393196	0.212621	Cis	2	2.99216e-14	chr6	33066343	C	T	chr6	33064569	33073772	0	A549-ACE2_8h_Ho2020	2	357.316	Cells_EBV-transformed_lymphocytes	807.178	Cells_Cultured_fibroblasts	3.69246
rs6919972	ENSG00000231389.7	HLA-DPA1	Lung	2.89131e-13	-0.472225	-0.581647	-0.360684	0.22233	Cis	2	4.80063e-14	chr6	33066400	A	G	chr6	33064569	33073772	0	A549-ACE2_8h_Ho2020	2	357.316	Cells_EBV-transformed_lymphocytes	807.178	Cells_Cultured_fibroblasts	3.69246
rs67252575	ENSG00000231389.7	HLA-DPA1	Lung	1.82361e-13	-0.480031	-0.630425	-0.398723	0.212621	Cis	3.5	2.99217e-14	chr6	33066446	G	A	chr6	33064569	33073772	0	A549-ACE2_8h_Ho2020	3.5	357.316	Cells_EBV-transformed_lymphocytes	807.178	Cells_Cultured_fibroblasts	3.69246
rs72867694	ENSG00000231389.7	HLA-DPA1	Lung	1.82361e-13	-0.480031	-0.623176	-0.389759	0.212621	Cis	3.5	2.99214e-14	chr6	33066463	A	C	chr6	33064569	33073772	0	A549-ACE2_8h_Ho2020	3.5	357.316	Cells_EBV-transformed_lymphocytes	807.178	Cells_Cultured_fibroblasts	3.69246
rs68150759	ENSG00000231389.7	HLA-DPA1	Lung	1.82361e-13	-0.480031	-0.612195	-0.385375	0.212621	Cis	3.5	2.99216e-14	chr6	33066519	T	C	chr6	33064569	33073772	0	A549-ACE2_8h_Ho2020	3.5	357.316	Cells_EBV-transformed_lymphocytes	807.178	Cells_Cultured_fibroblasts	3.69246
rs67646359	ENSG00000231389.7	HLA-DPA1	Lung	1.82361e-13	-0.480031	-0.619326	-0.382914	0.212621	Cis	3.5	2.99217e-14	chr6	33066528	C	T	chr6	33064569	33073772	0	A549-ACE2_8h_Ho2020	3.5	357.316	Cells_EBV-transformed_lymphocytes	807.178	Cells_Cultured_fibroblasts	3.69246
rs114721295	ENSG00000231389.7	HLA-DPA1	Lung	1.82361e-13	-0.480031	-0.624013	-0.374493	0.212621	Cis	3.5	2.99217e-14	chr6	33066544	C	T	chr6	33064569	33073772	0	A549-ACE2_8h_Ho2020	3.5	357.316	Cells_EBV-transformed_lymphocytes	807.178	Cells_Cultured_fibroblasts	3.69246
rs115704968	ENSG00000231389.7	HLA-DPA1	Lung	1.82361e-13	-0.480031	-0.618408	-0.381351	0.212621	Cis	3.5	2.99214e-14	chr6	33066545	A	G	chr6	33064569	33073772	0	A549-ACE2_8h_Ho2020	3.5	357.316	Cells_EBV-transformed_lymphocytes	807.178	Cells_Cultured_fibroblasts	3.69246
rs116106585	ENSG00000231389.7	HLA-DPA1	Lung	1.82361e-13	-0.480031	-0.611306	-0.388699	0.212621	Cis	3.5	2.99216e-14	chr6	33066548	C	T	chr6	33064569	33073772	0	A549-ACE2_8h_Ho2020	3.5	357.316	Cells_EBV-transformed_lymphocytes	807.178	Cells_Cultured_fibroblasts	3.69246
rs73739627	ENSG00000231389.7	HLA-DPA1	Lung	1.82361e-13	-0.480031	-0.619939	-0.385786	0.212621	Cis	3.5	2.99217e-14	chr6	33066576	T	A	chr6	33064569	33073772	0	A549-ACE2_8h_Ho2020	3.5	357.316	Cells_EBV-transformed_lymphocytes	807.178	Cells_Cultured_fibroblasts	3.69246
rs72867695	ENSG00000231389.7	HLA-DPA1	Lung	1.82361e-13	-0.480031	-0.615056	-0.387569	0.212621	Cis	3.5	2.99217e-14	chr6	33066577	T	C	chr6	33064569	33073772	0	A549-ACE2_8h_Ho2020	3.5	357.316	Cells_EBV-transformed_lymphocytes	807.178	Cells_Cultured_fibroblasts	3.69246
rs6920457	ENSG00000231389.7	HLA-DPA1	Lung	2.89131e-13	-0.472225	-0.57487	-0.370294	0.22233	Cis	3.5	4.8006e-14	chr6	33066622	C	A	chr6	33064569	33073772	0	A549-ACE2_8h_Ho2020	3.5	357.316	Cells_EBV-transformed_lymphocytes	807.178	Cells_Cultured_fibroblasts	3.69246
rs72867696	ENSG00000231389.7	HLA-DPA1	Lung	1.82361e-13	-0.480031	-0.624633	-0.383755	0.212621	Cis	3.5	2.99216e-14	chr6	33066627	G	A	chr6	33064569	33073772	0	A549-ACE2_8h_Ho2020	3.5	357.316	Cells_EBV-transformed_lymphocytes	807.178	Cells_Cultured_fibroblasts	3.69246
rs35835875	ENSG00000231389.7	HLA-DPA1	Lung	1.82361e-13	-0.480031	-0.632052	-0.387452	0.212621	Cis	3.5	2.99217e-14	chr6	33066644	A	G	chr6	33064569	33073772	0	A549-ACE2_8h_Ho2020	3.5	357.316	Cells_EBV-transformed_lymphocytes	807.178	Cells_Cultured_fibroblasts	3.69246
rs34489465	ENSG00000231389.7	HLA-DPA1	Lung	1.82361e-13	-0.480031	-0.613947	-0.383497	0.212621	Cis	3.5	2.99217e-14	chr6	33066694	A	G	chr6	33064569	33073772	0	A549-ACE2_8h_Ho2020	3.5	357.316	Cells_EBV-transformed_lymphocytes	807.178	Cells_Cultured_fibroblasts	3.69246
rs34041463	ENSG00000231389.7	HLA-DPA1	Lung	1.82361e-13	-0.480031	-0.611207	-0.385846	0.212621	Cis	1	2.99214e-14	chr6	33066701	G	T	chr6	33064569	33073772	0	A549-ACE2_8h_Ho2020	1	357.316	Cells_EBV-transformed_lymphocytes	807.178	Cells_Cultured_fibroblasts	3.69246
rs34018094	ENSG00000231389.7	HLA-DPA1	Lung	1.82361e-13	-0.480031	-0.631477	-0.388195	0.212621	Cis	1	2.99216e-14	chr6	33066707	C	T	chr6	33064569	33073772	0	A549-ACE2_8h_Ho2020	1	357.316	Cells_EBV-transformed_lymphocytes	807.178	Cells_Cultured_fibroblasts	3.69246
rs35683320	ENSG00000231389.7	HLA-DPA1	Lung	1.82361e-13	-0.480031	-0.650042	-0.39565	0.212621	Cis	1	2.99217e-14	chr6	33066730	G	A	chr6	33064569	33073772	0	A549-ACE2_8h_Ho2020	1	357.316	Cells_EBV-transformed_lymphocytes	807.178	Cells_Cultured_fibroblasts	3.69246
rs66811558	ENSG00000231389.7	HLA-DPA1	Lung	1.82361e-13	-0.480031	-0.611971	-0.384601	0.212621	Cis	1	2.99217e-14	chr6	33066741	G	A	chr6	33064569	33073772	0	A549-ACE2_8h_Ho2020	1	357.316	Cells_EBV-transformed_lymphocytes	807.178	Cells_Cultured_fibroblasts	3.69246
rs67106216	ENSG00000231389.7	HLA-DPA1	Lung	1.82361e-13	-0.480031	-0.607831	-0.381737	0.212621	Cis	1	2.99214e-14	chr6	33066753	A	G	chr6	33064569	33073772	0	A549-ACE2_8h_Ho2020	1	357.316	Cells_EBV-transformed_lymphocytes	807.178	Cells_Cultured_fibroblasts	3.69246
rs34596699	ENSG00000231389.7	HLA-DPA1	Lung	3.51003e-13	-0.475807	-0.596629	-0.380154	0.208738	Cis	1	5.83403e-14	chr6	33066800	C	T	chr6	33064569	33073772	0	A549-ACE2_8h_Ho2020	1	357.316	Cells_EBV-transformed_lymphocytes	807.178	Cells_Cultured_fibroblasts	3.69246
rs35030344	ENSG00000231389.7	HLA-DPA1	Lung	1.82361e-13	-0.480031	-0.618391	-0.384906	0.212621	Cis	1	2.99217e-14	chr6	33066876	C	A	chr6	33064569	33073772	0	A549-ACE2_8h_Ho2020	1	357.316	Cells_EBV-transformed_lymphocytes	807.178	Cells_Cultured_fibroblasts	3.69246
rs36050357	ENSG00000231389.7	HLA-DPA1	Lung	1.82361e-13	-0.480031	-0.618128	-0.378253	0.212621	Cis	1	2.99217e-14	chr6	33066922	A	T	chr6	33064569	33073772	0	A549-ACE2_8h_Ho2020	1	357.316	Cells_EBV-transformed_lymphocytes	807.178	Cells_Cultured_fibroblasts	3.69246
rs35877170	ENSG00000231389.7	HLA-DPA1	Lung	1.82361e-13	-0.480031	-0.61999	-0.380898	0.212621	Cis	1	2.99214e-14	chr6	33066925	C	G	chr6	33064569	33073772	0	A549-ACE2_8h_Ho2020	1	357.316	Cells_EBV-transformed_lymphocytes	807.178	Cells_Cultured_fibroblasts	3.69246
rs34015624	ENSG00000231389.7	HLA-DPA1	Lung	1.82361e-13	-0.480031	-0.613575	-0.380188	0.212621	Cis	1	2.99216e-14	chr6	33066946	A	T	chr6	33064569	33073772	0	A549-ACE2_8h_Ho2020	1	357.316	Cells_EBV-transformed_lymphocytes	807.178	Cells_Cultured_fibroblasts	3.69246
rs73739632	ENSG00000231389.7	HLA-DPA1	Lung	1.82361e-13	-0.480031	-0.60787	-0.391465	0.212621	Cis	1	2.99217e-14	chr6	33066968	T	C	chr6	33064569	33073772	0	A549-ACE2_8h_Ho2020	1	357.316	Cells_EBV-transformed_lymphocytes	807.178	Cells_Cultured_fibroblasts	3.69246
rs73739633	ENSG00000231389.7	HLA-DPA1	Lung	1.82361e-13	-0.480031	-0.602636	-0.382494	0.212621	Cis	1	2.99217e-14	chr6	33066969	T	A	chr6	33064569	33073772	0	A549-ACE2_8h_Ho2020	1	357.316	Cells_EBV-transformed_lymphocytes	807.178	Cells_Cultured_fibroblasts	3.69246
rs9469331	ENSG00000231389.7	HLA-DPA1	Lung	2.89131e-13	-0.472225	-0.575778	-0.367312	0.22233	Cis	1	4.8006e-14	chr6	33067008	G	A	chr6	33064569	33073772	0	A549-ACE2_8h_Ho2020	1	357.316	Cells_EBV-transformed_lymphocytes	807.178	Cells_Cultured_fibroblasts	3.69246
rs9469332	ENSG00000231389.7	HLA-DPA1	Lung	2.89131e-13	-0.472225	-0.586919	-0.364541	0.22233	Cis	1	4.8006e-14	chr6	33067099	T	C	chr6	33064569	33073772	0	A549-ACE2_8h_Ho2020	1	357.316	Cells_EBV-transformed_lymphocytes	807.178	Cells_Cultured_fibroblasts	3.69246
rs34763441	ENSG00000231389.7	HLA-DPA1	Lung	1.82361e-13	-0.480031	-0.615165	-0.377679	0.212621	Cis	1	2.99217e-14	chr6	33067123	A	G	chr6	33064569	33073772	0	A549-ACE2_8h_Ho2020	1	357.316	Cells_EBV-transformed_lymphocytes	807.178	Cells_Cultured_fibroblasts	3.69246
rs34013339	ENSG00000231389.7	HLA-DPA1	Lung	1.82361e-13	-0.480031	-0.60789	-0.389313	0.212621	Cis	1	2.99217e-14	chr6	33067129	T	C	chr6	33064569	33073772	0	A549-ACE2_8h_Ho2020	1	357.316	Cells_EBV-transformed_lymphocytes	807.178	Cells_Cultured_fibroblasts	3.69246
rs72867701	ENSG00000231389.7	HLA-DPA1	Lung	1.82361e-13	-0.480031	-0.606954	-0.38539	0.212621	Cis	1	2.99214e-14	chr6	33067153	A	G	chr6	33064569	33073772	0	A549-ACE2_8h_Ho2020	1	357.316	Cells_EBV-transformed_lymphocytes	807.178	Cells_Cultured_fibroblasts	3.69246
rs116487412	ENSG00000231389.7	HLA-DPA1	Lung	1.82361e-13	-0.480031	-0.631969	-0.388772	0.212621	Cis	1	2.99216e-14	chr6	33067154	A	G	chr6	33064569	33073772	0	A549-ACE2_8h_Ho2020	1	357.316	Cells_EBV-transformed_lymphocytes	807.178	Cells_Cultured_fibroblasts	3.69246
rs73400033	ENSG00000231389.7	HLA-DPA1	Lung	1.82361e-13	-0.480031	-0.610259	-0.389376	0.212621	Cis	3	2.99217e-14	chr6	33067243	C	A	chr6	33064569	33073772	0	A549-ACE2_8h_Ho2020	3	357.316	Cells_EBV-transformed_lymphocytes	807.178	Cells_Cultured_fibroblasts	3.69246
rs142305944	ENSG00000231389.7	HLA-DPA1	Lung	1.82361e-13	-0.480031	-0.608134	-0.38408	0.212621	Cis	3	2.99217e-14	chr6	33067294	A	ACT	chr6	33064569	33073772	0	A549-ACE2_8h_Ho2020	3	357.316	Cells_EBV-transformed_lymphocytes	807.178	Cells_Cultured_fibroblasts	3.69246
rs200365821	ENSG00000231389.7	HLA-DPA1	Lung	1.82361e-13	-0.480031	-0.624879	-0.375807	0.212621	Cis	3	2.99214e-14	chr6	33067322	C	CA	chr6	33064569	33073772	0	A549-ACE2_8h_Ho2020	3	357.316	Cells_EBV-transformed_lymphocytes	807.178	Cells_Cultured_fibroblasts	3.69246
rs72870105	ENSG00000231389.7	HLA-DPA1	Lung	1.82361e-13	-0.480031	-0.623991	-0.385369	0.212621	Cis	3	2.99216e-14	chr6	33067357	A	G	chr6	33064569	33073772	0	A549-ACE2_8h_Ho2020	3	357.316	Cells_EBV-transformed_lymphocytes	807.178	Cells_Cultured_fibroblasts	3.69246
rs79229871	ENSG00000231389.7	HLA-DPA1	Lung	1.82361e-13	-0.480031	-0.632728	-0.381117	0.212621	Cis	3	2.99217e-14	chr6	33067366	G	C	chr6	33064569	33073772	0	A549-ACE2_8h_Ho2020	3	357.316	Cells_EBV-transformed_lymphocytes	807.178	Cells_Cultured_fibroblasts	3.69246
rs67844630	ENSG00000231389.7	HLA-DPA1	Lung	1.82361e-13	-0.480031	-0.619611	-0.388641	0.212621	Cis	3	2.99217e-14	chr6	33067372	TA	T	chr6	33064569	33073772	0	A549-ACE2_8h_Ho2020	3	357.316	Cells_EBV-transformed_lymphocytes	807.178	Cells_Cultured_fibroblasts	3.69246
rs74818705	ENSG00000231389.7	HLA-DPA1	Lung	1.82361e-13	-0.480031	-0.626126	-0.383245	0.212621	Cis	3	2.99214e-14	chr6	33067381	G	C	chr6	33064569	33073772	0	A549-ACE2_8h_Ho2020	3	357.316	Cells_EBV-transformed_lymphocytes	807.178	Cells_Cultured_fibroblasts	3.69246
rs73400034	ENSG00000231389.7	HLA-DPA1	Lung	1.82361e-13	-0.480031	-0.619798	-0.387194	0.212621	Cis	3	2.99216e-14	chr6	33067495	A	G	chr6	33064569	33073772	0	A549-ACE2_8h_Ho2020	3	357.316	Cells_EBV-transformed_lymphocytes	807.178	Cells_Cultured_fibroblasts	3.69246
rs199989840	ENSG00000231389.7	HLA-DPA1	Lung	1.82361e-13	-0.480031	-0.612058	-0.377811	0.212621	Cis	3	2.99217e-14	chr6	33067508	G	A	chr6	33064569	33073772	0	A549-ACE2_8h_Ho2020	3	357.316	Cells_EBV-transformed_lymphocytes	807.178	Cells_Cultured_fibroblasts	3.69246
rs201348127	ENSG00000231389.7	HLA-DPA1	Lung	1.82361e-13	-0.480031	-0.619124	-0.376513	0.212621	Cis	3	2.99217e-14	chr6	33067509	C	T	chr6	33064569	33073772	0	A549-ACE2_8h_Ho2020	3	357.316	Cells_EBV-transformed_lymphocytes	807.178	Cells_Cultured_fibroblasts	3.69246
rs115770992	ENSG00000231389.7	HLA-DPA1	Lung	1.82361e-13	-0.480031	-0.634854	-0.388398	0.212621	Cis	3	2.99214e-14	chr6	33067511	T	G	chr6	33064569	33073772	0	A549-ACE2_8h_Ho2020	3	357.316	Cells_EBV-transformed_lymphocytes	807.178	Cells_Cultured_fibroblasts	3.69246
rs73739639	ENSG00000231389.7	HLA-DPA1	Lung	1.82361e-13	-0.480031	-0.614767	-0.383994	0.212621	Cis	1	2.99216e-14	chr6	33067529	G	A	chr6	33064569	33073772	0	A549-ACE2_8h_Ho2020	1	357.316	Cells_EBV-transformed_lymphocytes	807.178	Cells_Cultured_fibroblasts	3.69246
rs72870107	ENSG00000231389.7	HLA-DPA1	Lung	2.15006e-13	-0.479602	-0.627367	-0.389038	0.213592	Cis	1	3.55305e-14	chr6	33067553	G	A	chr6	33064569	33073772	0	A549-ACE2_8h_Ho2020	1	357.316	Cells_EBV-transformed_lymphocytes	807.178	Cells_Cultured_fibroblasts	3.69246
rs112253815	ENSG00000231389.7	HLA-DPA1	Lung	1.82361e-13	-0.480031	-0.611949	-0.381909	0.212621	Cis	1	2.99217e-14	chr6	33067572	A	ATATTCCTT	chr6	33064569	33073772	0	A549-ACE2_8h_Ho2020	1	357.316	Cells_EBV-transformed_lymphocytes	807.178	Cells_Cultured_fibroblasts	3.69246
rs67225060	ENSG00000231389.7	HLA-DPA1	Lung	1.82361e-13	-0.480031	-0.629831	-0.382738	0.212621	Cis	1	2.99214e-14	chr6	33067586	C	G	chr6	33064569	33073772	0	A549-ACE2_8h_Ho2020	1	357.316	Cells_EBV-transformed_lymphocytes	807.178	Cells_Cultured_fibroblasts	3.69246
rs66468505	ENSG00000231389.7	HLA-DPA1	Lung	1.82361e-13	-0.480031	-0.619009	-0.379388	0.212621	Cis	1	2.99216e-14	chr6	33067618	A	G	chr6	33064569	33073772	0	A549-ACE2_8h_Ho2020	1	357.316	Cells_EBV-transformed_lymphocytes	807.178	Cells_Cultured_fibroblasts	3.69246
rs67012450	ENSG00000231389.7	HLA-DPA1	Lung	1.82361e-13	-0.480031	-0.616065	-0.384154	0.212621	Cis	1	2.99217e-14	chr6	33067621	T	G	chr6	33064569	33073772	0	A549-ACE2_8h_Ho2020	1	357.316	Cells_EBV-transformed_lymphocytes	807.178	Cells_Cultured_fibroblasts	3.69246
rs66717880	ENSG00000231389.7	HLA-DPA1	Lung	1.82361e-13	-0.480031	-0.615303	-0.386612	0.212621	Cis	1	2.99217e-14	chr6	33067659	G	A	chr6	33064569	33073772	0	A549-ACE2_8h_Ho2020	1	357.316	Cells_EBV-transformed_lymphocytes	807.178	Cells_Cultured_fibroblasts	3.69246
rs1054026	ENSG00000231389.7	HLA-DPA1	Lung	1.82361e-13	-0.480031	-0.615305	-0.384685	0.212621	Cis	1.5	2.99217e-14	chr6	33067741	G	C	chr6	33064569	33073772	0	A549-ACE2_8h_Ho2020	1.5	357.316	Cells_EBV-transformed_lymphocytes	807.178	Cells_Cultured_fibroblasts	3.69246
rs59344176	ENSG00000231389.7	HLA-DPA1	Lung	1.82361e-13	-0.480031	-0.626542	-0.389168	0.212621	Cis	1.5	2.99217e-14	chr6	33067853	CAA	C	chr6	33064569	33073772	0	A549-ACE2_8h_Ho2020	1.5	357.316	Cells_EBV-transformed_lymphocytes	807.178	Cells_Cultured_fibroblasts	3.69246
rs56669692	ENSG00000231389.7	HLA-DPA1	Lung	1.82361e-13	-0.480031	-0.620809	-0.37947	0.212621	Cis	1.5	2.99214e-14	chr6	33067857	G	A	chr6	33064569	33073772	0	A549-ACE2_8h_Ho2020	1.5	357.316	Cells_EBV-transformed_lymphocytes	807.178	Cells_Cultured_fibroblasts	3.69246
rs56308040	ENSG00000231389.7	HLA-DPA1	Lung	1.82361e-13	-0.480031	-0.622247	-0.385095	0.212621	Cis	1.5	2.99216e-14	chr6	33067871	C	T	chr6	33064569	33073772	0	A549-ACE2_8h_Ho2020	1.5	357.316	Cells_EBV-transformed_lymphocytes	807.178	Cells_Cultured_fibroblasts	3.69246
rs61321139	ENSG00000231389.7	HLA-DPA1	Lung	1.82361e-13	-0.480031	-0.602134	-0.372272	0.212621	Cis	1.5	2.99217e-14	chr6	33067884	A	G	chr6	33064569	33073772	0	A549-ACE2_8h_Ho2020	1.5	357.316	Cells_EBV-transformed_lymphocytes	807.178	Cells_Cultured_fibroblasts	3.69246
rs59419782	ENSG00000231389.7	HLA-DPA1	Lung	1.82361e-13	-0.480031	-0.604428	-0.378312	0.212621	Cis	2.5	2.99217e-14	chr6	33068052	T	C	chr6	33064569	33073772	0	A549-ACE2_8h_Ho2020	2.5	357.316	Cells_EBV-transformed_lymphocytes	807.178	Cells_Cultured_fibroblasts	3.69246
rs73400043	ENSG00000231389.7	HLA-DPA1	Lung	1.82361e-13	-0.480031	-0.606345	-0.377837	0.212621	Cis	2.5	2.99214e-14	chr6	33068068	G	A	chr6	33064569	33073772	0	A549-ACE2_8h_Ho2020	2.5	357.316	Cells_EBV-transformed_lymphocytes	807.178	Cells_Cultured_fibroblasts	3.69246
rs3179779	ENSG00000231389.7	HLA-DPA1	Lung	2.89131e-13	-0.472225	-0.585963	-0.369105	0.22233	Cis	1	4.8006e-14	chr6	33068192	A	G	chr6	33064569	33073772	0	A549-ACE2_8h_Ho2020	1	357.316	Cells_EBV-transformed_lymphocytes	807.178	Cells_Cultured_fibroblasts	3.69246
rs3179778	ENSG00000231389.7	HLA-DPA1	Lung	1.82361e-13	-0.480031	-0.622067	-0.389794	0.212621	Cis	1	2.99217e-14	chr6	33068197	A	G	chr6	33064569	33073772	0	A549-ACE2_8h_Ho2020	1	357.316	Cells_EBV-transformed_lymphocytes	807.178	Cells_Cultured_fibroblasts	3.69246
rs3180557	ENSG00000231389.7	HLA-DPA1	Lung	1.82361e-13	-0.480031	-0.617633	-0.387785	0.212621	Cis	1	2.99217e-14	chr6	33068203	T	A	chr6	33064569	33073772	0	A549-ACE2_8h_Ho2020	1	357.316	Cells_EBV-transformed_lymphocytes	807.178	Cells_Cultured_fibroblasts	3.69246
rs3180556	ENSG00000231389.7	HLA-DPA1	Lung	1.82361e-13	-0.480031	-0.618916	-0.387542	0.212621	Cis	1	2.99214e-14	chr6	33068205	G	A	chr6	33064569	33073772	0	A549-ACE2_8h_Ho2020	1	357.316	Cells_EBV-transformed_lymphocytes	807.178	Cells_Cultured_fibroblasts	3.69246
rs3179777	ENSG00000231389.7	HLA-DPA1	Lung	1.82361e-13	-0.480031	-0.610135	-0.382461	0.212621	Cis	1	2.99216e-14	chr6	33068209	T	C	chr6	33064569	33073772	0	A549-ACE2_8h_Ho2020	1	357.316	Cells_EBV-transformed_lymphocytes	807.178	Cells_Cultured_fibroblasts	3.69246
rs148889828	ENSG00000231389.7	HLA-DPA1	Lung	1.82361e-13	-0.480031	-0.616204	-0.382369	0.212621	Cis	1	2.99217e-14	chr6	33068215	C	CT	chr6	33064569	33073772	0	A549-ACE2_8h_Ho2020	1	357.316	Cells_EBV-transformed_lymphocytes	807.178	Cells_Cultured_fibroblasts	3.69246
rs3179776	ENSG00000231389.7	HLA-DPA1	Lung	1.82361e-13	-0.480031	-0.620849	-0.386857	0.212621	Cis	1	2.99217e-14	chr6	33068226	G	C	chr6	33064569	33073772	0	A549-ACE2_8h_Ho2020	1	357.316	Cells_EBV-transformed_lymphocytes	807.178	Cells_Cultured_fibroblasts	3.69246
rs67818943	ENSG00000231389.7	HLA-DPA1	Lung	1.82361e-13	-0.480031	-0.616257	-0.390064	0.212621	Cis	1	2.99214e-14	chr6	33068308	C	G	chr6	33064569	33073772	0	A549-ACE2_8h_Ho2020	1	357.316	Cells_EBV-transformed_lymphocytes	807.178	Cells_Cultured_fibroblasts	3.69246
rs3180555	ENSG00000231389.7	HLA-DPA1	Lung	1.82361e-13	-0.480031	-0.639493	-0.383409	0.212621	Cis	1	2.99216e-14	chr6	33068339	T	G	chr6	33064569	33073772	0	A549-ACE2_8h_Ho2020	1	357.316	Cells_EBV-transformed_lymphocytes	807.178	Cells_Cultured_fibroblasts	3.69246
rs72870111	ENSG00000231389.7	HLA-DPA1	Lung	1.82361e-13	-0.480031	-0.632921	-0.385053	0.212621	Cis	2.5	2.99217e-14	chr6	33068355	A	G	chr6	33064569	33073772	0	A549-ACE2_8h_Ho2020	2.5	357.316	Cells_EBV-transformed_lymphocytes	807.178	Cells_Cultured_fibroblasts	3.69246
rs72870112	ENSG00000231389.7	HLA-DPA1	Lung	1.82361e-13	-0.480031	-0.624553	-0.384797	0.212621	Cis	2.5	2.99217e-14	chr6	33068356	G	A	chr6	33064569	33073772	0	A549-ACE2_8h_Ho2020	2.5	357.316	Cells_EBV-transformed_lymphocytes	807.178	Cells_Cultured_fibroblasts	3.69246
rs3180554	ENSG00000231389.7	HLA-DPA1	Lung	2.89131e-13	-0.472225	-0.591666	-0.371096	0.22233	Cis	2.5	4.8006e-14	chr6	33068400	A	G	chr6	33064569	33073772	0	A549-ACE2_8h_Ho2020	2.5	357.316	Cells_EBV-transformed_lymphocytes	807.178	Cells_Cultured_fibroblasts	3.69246
rs3180553	ENSG00000231389.7	HLA-DPA1	Lung	2.89131e-13	-0.472225	-0.576651	-0.371791	0.22233	Cis	2.5	4.8006e-14	chr6	33068433	G	T	chr6	33064569	33073772	0	A549-ACE2_8h_Ho2020	2.5	357.316	Cells_EBV-transformed_lymphocytes	807.178	Cells_Cultured_fibroblasts	3.69246
rs67516795	ENSG00000231389.7	HLA-DPA1	Lung	1.82361e-13	-0.480031	-0.624173	-0.395178	0.212621	Cis	2.5	2.99217e-14	chr6	33068456	A	G	chr6	33064569	33073772	0	A549-ACE2_8h_Ho2020	2.5	357.316	Cells_EBV-transformed_lymphocytes	807.178	Cells_Cultured_fibroblasts	3.69246
rs67476989	ENSG00000231389.7	HLA-DPA1	Lung	1.82361e-13	-0.480031	-0.620759	-0.389357	0.212621	Cis	2.5	2.99217e-14	chr6	33068465	T	C	chr6	33064569	33073772	0	A549-ACE2_8h_Ho2020	2.5	357.316	Cells_EBV-transformed_lymphocytes	807.178	Cells_Cultured_fibroblasts	3.69246
rs72879607	ENSG00000231389.7	HLA-DPA1	Lung	1.82361e-13	-0.480031	-0.620746	-0.384471	0.212621	Cis	2.5	2.99214e-14	chr6	33068510	G	A	chr6	33064569	33073772	0	A549-ACE2_8h_Ho2020	2.5	357.316	Cells_EBV-transformed_lymphocytes	807.178	Cells_Cultured_fibroblasts	3.69246
rs72879608	ENSG00000231389.7	HLA-DPA1	Lung	1.82361e-13	-0.480031	-0.627823	-0.387273	0.212621	Cis	2.5	2.99216e-14	chr6	33068511	G	A	chr6	33064569	33073772	0	A549-ACE2_8h_Ho2020	2.5	357.316	Cells_EBV-transformed_lymphocytes	807.178	Cells_Cultured_fibroblasts	3.69246
rs72879609	ENSG00000231389.7	HLA-DPA1	Lung	1.82361e-13	-0.480031	-0.60865	-0.371441	0.212621	Cis	2.5	2.99217e-14	chr6	33068535	A	G	chr6	33064569	33073772	0	A549-ACE2_8h_Ho2020	2.5	357.316	Cells_EBV-transformed_lymphocytes	807.178	Cells_Cultured_fibroblasts	3.69246
rs68071176	ENSG00000231389.7	HLA-DPA1	Lung	1.82361e-13	-0.480031	-0.609995	-0.385152	0.212621	Cis	4	2.99217e-14	chr6	33068611	C	T	chr6	33064569	33073772	0	A549-ACE2_8h_Ho2020	4	357.316	Cells_EBV-transformed_lymphocytes	807.178	Cells_Cultured_fibroblasts	3.69246
rs73400048	ENSG00000231389.7	HLA-DPA1	Lung	1.82361e-13	-0.480031	-0.626982	-0.384847	0.212621	Cis	4	2.99214e-14	chr6	33068617	G	A	chr6	33064569	33073772	0	A549-ACE2_8h_Ho2020	4	357.316	Cells_EBV-transformed_lymphocytes	807.178	Cells_Cultured_fibroblasts	3.69246
rs77746323	ENSG00000231389.7	HLA-DPA1	Lung	1.52465e-11	-0.467597	-0.602405	-0.399815	0.22233	Cis	4	2.63886e-12	chr6	33068624	C	T	chr6	33064569	33073772	0	A549-ACE2_8h_Ho2020	4	357.316	Cells_EBV-transformed_lymphocytes	807.178	Cells_Cultured_fibroblasts	3.69246
rs1126769	ENSG00000231389.7	HLA-DPA1	Lung	1.82361e-13	-0.480031	-0.602192	-0.380629	0.212621	Cis	4	2.99217e-14	chr6	33068658	T	G	chr6	33064569	33073772	0	A549-ACE2_8h_Ho2020	4	357.316	Cells_EBV-transformed_lymphocytes	807.178	Cells_Cultured_fibroblasts	3.69246
rs1042434	ENSG00000231389.7	HLA-DPA1	Lung	2.89131e-13	-0.472225	-0.592651	-0.371571	0.22233	Cis	4	4.8006e-14	chr6	33068728	G	C	chr6	33064569	33073772	0	A549-ACE2_8h_Ho2020	4	357.316	Cells_EBV-transformed_lymphocytes	807.178	Cells_Cultured_fibroblasts	3.69246
rs34370305	ENSG00000231389.7	HLA-DPA1	Lung	1.82361e-13	-0.480031	-0.634855	-0.381987	0.212621	Cis	4	2.99214e-14	chr6	33068840	C	T	chr6	33064569	33073772	0	A549-ACE2_8h_Ho2020	4	357.316	Cells_EBV-transformed_lymphocytes	807.178	Cells_Cultured_fibroblasts	3.69246
rs73739662	ENSG00000231389.7	HLA-DPA1	Lung	1.82361e-13	-0.480031	-0.617662	-0.384488	0.212621	Cis	4	2.99216e-14	chr6	33068853	G	T	chr6	33064569	33073772	0	A549-ACE2_8h_Ho2020	4	357.316	Cells_EBV-transformed_lymphocytes	807.178	Cells_Cultured_fibroblasts	3.69246
rs73739663	ENSG00000231389.7	HLA-DPA1	Lung	1.82361e-13	-0.480031	-0.608516	-0.383512	0.212621	Cis	4	2.99217e-14	chr6	33068854	A	C	chr6	33064569	33073772	0	A549-ACE2_8h_Ho2020	4	357.316	Cells_EBV-transformed_lymphocytes	807.178	Cells_Cultured_fibroblasts	3.69246
rs77350016	ENSG00000231389.7	HLA-DPA1	Lung	1.82361e-13	-0.480031	-0.613104	-0.392916	0.212621	Cis	4	2.99217e-14	chr6	33068931	C	T	chr6	33064569	33073772	0	A549-ACE2_8h_Ho2020	4	357.316	Cells_EBV-transformed_lymphocytes	807.178	Cells_Cultured_fibroblasts	3.69246
rs77981473	ENSG00000231389.7	HLA-DPA1	Lung	1.82361e-13	-0.480031	-0.625049	-0.385423	0.212621	Cis	4	2.99214e-14	chr6	33068932	A	G	chr6	33064569	33073772	0	A549-ACE2_8h_Ho2020	4	357.316	Cells_EBV-transformed_lymphocytes	807.178	Cells_Cultured_fibroblasts	3.69246
rs35947638	ENSG00000231389.7	HLA-DPA1	Lung	1.55596e-13	-0.48276	-0.616166	-0.38346	0.213035	Cis	4	2.46169e-14	chr6	33068940	C	G	chr6	33064569	33073772	0	A549-ACE2_8h_Ho2020	4	357.316	Cells_EBV-transformed_lymphocytes	807.178	Cells_Cultured_fibroblasts	3.69246
rs1042308	ENSG00000231389.7	HLA-DPA1	Lung	1.82361e-13	-0.480031	-0.608778	-0.381314	0.212621	Cis	4	2.99217e-14	chr6	33069076	A	C	chr6	33064569	33073772	0	A549-ACE2_8h_Ho2020	4	357.316	Cells_EBV-transformed_lymphocytes	807.178	Cells_Cultured_fibroblasts	3.69246
rs2308930	ENSG00000231389.7	HLA-DPA1	Lung	1.82361e-13	-0.480031	-0.631702	-0.384415	0.212621	Cis	4	2.99217e-14	chr6	33069174	A	G	chr6	33064569	33073772	0	A549-ACE2_8h_Ho2020	4	357.316	Cells_EBV-transformed_lymphocytes	807.178	Cells_Cultured_fibroblasts	3.69246
rs2308929	ENSG00000231389.7	HLA-DPA1	Lung	1.82361e-13	-0.480031	-0.626359	-0.377849	0.212621	Cis	4	2.99214e-14	chr6	33069182	G	A	chr6	33064569	33073772	0	A549-ACE2_8h_Ho2020	4	357.316	Cells_EBV-transformed_lymphocytes	807.178	Cells_Cultured_fibroblasts	3.69246
rs2308928	ENSG00000231389.7	HLA-DPA1	Lung	1.82361e-13	-0.480031	-0.627154	-0.380698	0.212621	Cis	4	2.99216e-14	chr6	33069194	C	T	chr6	33064569	33073772	0	A549-ACE2_8h_Ho2020	4	357.316	Cells_EBV-transformed_lymphocytes	807.178	Cells_Cultured_fibroblasts	3.69246
rs1042190	ENSG00000231389.7	HLA-DPA1	Lung	1.82361e-13	-0.480031	-0.609658	-0.38416	0.212621	Cis	4	2.99217e-14	chr6	33069222	T	C	chr6	33064569	33073772	0	A549-ACE2_8h_Ho2020	4	357.316	Cells_EBV-transformed_lymphocytes	807.178	Cells_Cultured_fibroblasts	3.69246
rs73739671	ENSG00000231389.7	HLA-DPA1	Lung	1.82361e-13	-0.480031	-0.611632	-0.387214	0.212621	Cis	1	2.99217e-14	chr6	33069303	G	A	chr6	33064569	33073772	0	A549-ACE2_8h_Ho2020	1	357.316	Cells_EBV-transformed_lymphocytes	807.178	Cells_Cultured_fibroblasts	3.69246
rs34140193	ENSG00000231389.7	HLA-DPA1	Lung	1.82361e-13	-0.480031	-0.628642	-0.384589	0.212621	Cis	1	2.99214e-14	chr6	33069305	A	G	chr6	33064569	33073772	0	A549-ACE2_8h_Ho2020	1	357.316	Cells_EBV-transformed_lymphocytes	807.178	Cells_Cultured_fibroblasts	3.69246
rs34950776	ENSG00000231389.7	HLA-DPA1	Lung	1.82361e-13	-0.480031	-0.610449	-0.389909	0.212621	Cis	1	2.99216e-14	chr6	33069327	C	T	chr6	33064569	33073772	0	A549-ACE2_8h_Ho2020	1	357.316	Cells_EBV-transformed_lymphocytes	807.178	Cells_Cultured_fibroblasts	3.69246
rs67201607	ENSG00000231389.7	HLA-DPA1	Lung	1.82361e-13	-0.480031	-0.61272	-0.387624	0.212621	Cis	1	2.99217e-14	chr6	33069365	A	G	chr6	33064569	33073772	0	A549-ACE2_8h_Ho2020	1	357.316	Cells_EBV-transformed_lymphocytes	807.178	Cells_Cultured_fibroblasts	3.69246
rs3830066	ENSG00000231389.7	HLA-DPA1	Lung	2.59784e-13	-0.479825	-0.621454	-0.389521	0.213592	Cis	1	4.30206e-14	chr6	33069410	C	G	chr6	33064569	33073772	0	A549-ACE2_8h_Ho2020	1	357.316	Cells_EBV-transformed_lymphocytes	807.178	Cells_Cultured_fibroblasts	3.69246
rs36081724	ENSG00000231389.7	HLA-DPA1	Lung	1.82361e-13	-0.480031	-0.611835	-0.382074	0.212621	Cis	1	2.99214e-14	chr6	33069488	C	A	chr6	33064569	33073772	0	A549-ACE2_8h_Ho2020	1	357.316	Cells_EBV-transformed_lymphocytes	807.178	Cells_Cultured_fibroblasts	3.69246
rs34562515	ENSG00000231389.7	HLA-DPA1	Lung	1.82361e-13	-0.480031	-0.611506	-0.383344	0.212621	Cis	1	2.99216e-14	chr6	33069502	A	G	chr6	33064569	33073772	0	A549-ACE2_8h_Ho2020	1	357.316	Cells_EBV-transformed_lymphocytes	807.178	Cells_Cultured_fibroblasts	3.69246
rs114707319	ENSG00000231389.7	HLA-DPA1	Lung	1.82361e-13	-0.480031	-0.622531	-0.379672	0.212621	Cis	1.5	2.99217e-14	chr6	33069635	G	C	chr6	33064569	33073772	0	A549-ACE2_8h_Ho2020	1.5	357.316	Cells_EBV-transformed_lymphocytes	807.178	Cells_Cultured_fibroblasts	3.69246
rs116509985	ENSG00000231389.7	HLA-DPA1	Lung	1.82361e-13	-0.480031	-0.61457	-0.384809	0.212621	Cis	1.5	2.99217e-14	chr6	33069636	C	A	chr6	33064569	33073772	0	A549-ACE2_8h_Ho2020	1.5	357.316	Cells_EBV-transformed_lymphocytes	807.178	Cells_Cultured_fibroblasts	3.69246
rs1126543	ENSG00000231389.7	HLA-DPA1	Lung	1.82361e-13	-0.480031	-0.610702	-0.390359	0.212621	Cis	1.5	2.99214e-14	chr6	33069642	G	A	chr6	33064569	33073772	0	A549-ACE2_8h_Ho2020	1.5	357.316	Cells_EBV-transformed_lymphocytes	807.178	Cells_Cultured_fibroblasts	3.69246
rs1126542	ENSG00000231389.7	HLA-DPA1	Lung	2.109e-13	-0.478168	-0.621196	-0.386799	0.21165	Cis	1.5	3.48428e-14	chr6	33069647	T	C	chr6	33064569	33073772	0	A549-ACE2_8h_Ho2020	1.5	357.316	Cells_EBV-transformed_lymphocytes	807.178	Cells_Cultured_fibroblasts	3.69246
rs1042178	ENSG00000231389.7	HLA-DPA1	Lung	1.88482e-13	-0.47795	-0.613925	-0.388923	0.21068	Cis	3.5	3.09992e-14	chr6	33069745	T	C	chr6	33064569	33073772	0	A549-ACE2_8h_Ho2020	3.5	357.316	Cells_EBV-transformed_lymphocytes	807.178	Cells_Cultured_fibroblasts	3.69246
rs1042176	ENSG00000231389.7	HLA-DPA1	Lung	1.42522e-06	-0.351124	-0.462559	-0.245488	0.167961	Cis	3.5	3.17439e-07	chr6	33069783	G	A	chr6	33064569	33073772	0	A549-ACE2_8h_Ho2020	3.5	357.316	Cells_EBV-transformed_lymphocytes	807.178	Cells_Cultured_fibroblasts	3.69246
rs2308912	ENSG00000231389.7	HLA-DPA1	Lung	1.88482e-13	-0.47795	-0.620288	-0.381507	0.21068	Cis	4.5	3.09992e-14	chr6	33069802	A	T	chr6	33064569	33073772	0	A549-ACE2_8h_Ho2020	4.5	357.316	Cells_EBV-transformed_lymphocytes	807.178	Cells_Cultured_fibroblasts	3.69246
rs2308911	ENSG00000231389.7	HLA-DPA1	Lung	1.88482e-13	-0.47795	-0.614862	-0.378549	0.21068	Cis	4.5	3.09992e-14	chr6	33069803	T	G	chr6	33064569	33073772	0	A549-ACE2_8h_Ho2020	4.5	357.316	Cells_EBV-transformed_lymphocytes	807.178	Cells_Cultured_fibroblasts	3.69246
rs10214910	ENSG00000231389.7	HLA-DPA1	Lung	4.64868e-13	-0.472706	-0.59081	-0.376676	0.22233	Cis	4.5	7.79732e-14	chr6	33069898	C	A	chr6	33064569	33073772	0	A549-ACE2_8h_Ho2020	4.5	357.316	Cells_EBV-transformed_lymphocytes	807.178	Cells_Cultured_fibroblasts	3.69246
rs66799959	ENSG00000231389.7	HLA-DPA1	Lung	1.88482e-13	-0.47795	-0.611986	-0.377324	0.21068	Cis	4.5	3.09992e-14	chr6	33069913	C	T	chr6	33064569	33073772	0	A549-ACE2_8h_Ho2020	4.5	357.316	Cells_EBV-transformed_lymphocytes	807.178	Cells_Cultured_fibroblasts	3.69246
rs67984906	ENSG00000231389.7	HLA-DPA1	Lung	4.37728e-14	-0.49111	-0.616759	-0.394571	0.208738	Cis	4.5	6.82254e-15	chr6	33069991	G	A	chr6	33064569	33073772	0	A549-ACE2_8h_Ho2020	4.5	357.316	Cells_EBV-transformed_lymphocytes	807.178	Cells_Cultured_fibroblasts	3.69246
rs73739674	ENSG00000231389.7	HLA-DPA1	Lung	1.50287e-10	-0.409428	-0.5083	-0.29279	0.197087	Cis	4.5	2.76449e-11	chr6	33070088	C	T	chr6	33064569	33073772	0	A549-ACE2_8h_Ho2020	4.5	357.316	Cells_EBV-transformed_lymphocytes	807.178	Cells_Cultured_fibroblasts	3.69246
rs73739675	ENSG00000231389.7	HLA-DPA1	Lung	1.50287e-10	-0.409428	-0.509326	-0.28326	0.197087	Cis	4.5	2.76451e-11	chr6	33070089	A	G	chr6	33064569	33073772	0	A549-ACE2_8h_Ho2020	4.5	357.316	Cells_EBV-transformed_lymphocytes	807.178	Cells_Cultured_fibroblasts	3.69246
rs73739677	ENSG00000231389.7	HLA-DPA1	Lung	1.64919e-10	-0.409733	-0.514965	-0.281763	0.196117	Cis	4.5	3.03939e-11	chr6	33070101	G	A	chr6	33064569	33073772	0	A549-ACE2_8h_Ho2020	4.5	357.316	Cells_EBV-transformed_lymphocytes	807.178	Cells_Cultured_fibroblasts	3.69246
rs72879614	ENSG00000231389.7	HLA-DPA1	Lung	1.50287e-10	-0.409428	-0.523936	-0.299086	0.197087	Cis	4.5	2.76451e-11	chr6	33070114	C	T	chr6	33064569	33073772	0	A549-ACE2_8h_Ho2020	4.5	357.316	Cells_EBV-transformed_lymphocytes	807.178	Cells_Cultured_fibroblasts	3.69246
rs67325643	ENSG00000231389.7	HLA-DPA1	Lung	1.88482e-13	-0.478045	-0.630456	-0.391005	0.21165	Cis	4.5	3.11062e-14	chr6	33070214	C	G	chr6	33064569	33073772	0	A549-ACE2_8h_Ho2020	4.5	357.316	Cells_EBV-transformed_lymphocytes	807.178	Cells_Cultured_fibroblasts	3.69246
rs67035222	ENSG00000231389.7	HLA-DPA1	Lung	1.88482e-13	-0.478045	-0.627847	-0.388598	0.21165	Cis	4.5	3.11064e-14	chr6	33070247	AT	A	chr6	33064569	33073772	0	A549-ACE2_8h_Ho2020	4.5	357.316	Cells_EBV-transformed_lymphocytes	807.178	Cells_Cultured_fibroblasts	3.69246
rs111956837	ENSG00000231389.7	HLA-DPA1	Lung	1.88482e-13	-0.478045	-0.62105	-0.387052	0.21165	Cis	4.5	3.11062e-14	chr6	33070257	C	T	chr6	33064569	33073772	0	A549-ACE2_8h_Ho2020	4.5	357.316	Cells_EBV-transformed_lymphocytes	807.178	Cells_Cultured_fibroblasts	3.69246
rs73739681	ENSG00000231389.7	HLA-DPA1	Lung	1.88482e-13	-0.478045	-0.629103	-0.369135	0.21165	Cis	4.5	3.11062e-14	chr6	33070275	C	T	chr6	33064569	33073772	0	A549-ACE2_8h_Ho2020	4.5	357.316	Cells_EBV-transformed_lymphocytes	807.178	Cells_Cultured_fibroblasts	3.69246
rs73739682	ENSG00000231389.7	HLA-DPA1	Lung	1.88482e-13	-0.478045	-0.60988	-0.382243	0.21165	Cis	4.5	3.11062e-14	chr6	33070276	C	T	chr6	33064569	33073772	0	A549-ACE2_8h_Ho2020	4.5	357.316	Cells_EBV-transformed_lymphocytes	807.178	Cells_Cultured_fibroblasts	3.69246
rs67408707	ENSG00000231389.7	HLA-DPA1	Lung	1.88482e-13	-0.478045	-0.612507	-0.384661	0.21165	Cis	4.5	3.11064e-14	chr6	33070367	C	T	chr6	33064569	33073772	0	A549-ACE2_8h_Ho2020	4.5	357.316	Cells_EBV-transformed_lymphocytes	807.178	Cells_Cultured_fibroblasts	3.69246
rs56772034	ENSG00000231389.7	HLA-DPA1	Lung	1.88482e-13	-0.478045	-0.617609	-0.380953	0.21165	Cis	4.5	3.11062e-14	chr6	33070390	C	A	chr6	33064569	33073772	0	A549-ACE2_8h_Ho2020	4.5	357.316	Cells_EBV-transformed_lymphocytes	807.178	Cells_Cultured_fibroblasts	3.69246
rs58510921	ENSG00000231389.7	HLA-DPA1	Lung	1.88482e-13	-0.478045	-0.599455	-0.380109	0.21165	Cis	1.5	3.11062e-14	chr6	33070401	A	T	chr6	33064569	33073772	0	A549-ACE2_8h_Ho2020	1.5	357.316	Cells_EBV-transformed_lymphocytes	807.178	Cells_Cultured_fibroblasts	3.69246
rs59964828	ENSG00000231389.7	HLA-DPA1	Lung	1.88482e-13	-0.478045	-0.62195	-0.375491	0.21165	Cis	1.5	3.11062e-14	chr6	33070410	T	C	chr6	33064569	33073772	0	A549-ACE2_8h_Ho2020	1.5	357.316	Cells_EBV-transformed_lymphocytes	807.178	Cells_Cultured_fibroblasts	3.69246
rs73739699	ENSG00000231389.7	HLA-DPA1	Lung	1.88482e-13	-0.478045	-0.632284	-0.386889	0.21165	Cis	1.5	3.11064e-14	chr6	33070416	T	G	chr6	33064569	33073772	0	A549-ACE2_8h_Ho2020	1.5	357.316	Cells_EBV-transformed_lymphocytes	807.178	Cells_Cultured_fibroblasts	3.69246
rs73739700	ENSG00000231389.7	HLA-DPA1	Lung	1.88482e-13	-0.478045	-0.631057	-0.388742	0.21165	Cis	1.5	3.11062e-14	chr6	33070446	A	G	chr6	33064569	33073772	0	A549-ACE2_8h_Ho2020	1.5	357.316	Cells_EBV-transformed_lymphocytes	807.178	Cells_Cultured_fibroblasts	3.69246
rs59416939	ENSG00000231389.7	HLA-DPA1	Lung	1.88482e-13	-0.478045	-0.632756	-0.387986	0.21165	Cis	1.5	3.11062e-14	chr6	33070452	G	T	chr6	33064569	33073772	0	A549-ACE2_8h_Ho2020	1.5	357.316	Cells_EBV-transformed_lymphocytes	807.178	Cells_Cultured_fibroblasts	3.69246
rs72879618	ENSG00000231389.7	HLA-DPA1	Lung	1.88482e-13	-0.478045	-0.622452	-0.383213	0.21165	Cis	1.5	3.11062e-14	chr6	33070460	A	G	chr6	33064569	33073772	0	A549-ACE2_8h_Ho2020	1.5	357.316	Cells_EBV-transformed_lymphocytes	807.178	Cells_Cultured_fibroblasts	3.69246
rs67463587	ENSG00000231389.7	HLA-DPA1	Lung	1.88482e-13	-0.478045	-0.601847	-0.382903	0.21165	Cis	1.5	3.11064e-14	chr6	33070545	G	T	chr6	33064569	33073772	0	A549-ACE2_8h_Ho2020	1.5	357.316	Cells_EBV-transformed_lymphocytes	807.178	Cells_Cultured_fibroblasts	3.69246
rs2301224	ENSG00000231389.7	HLA-DPA1	Lung	1.88482e-13	-0.478045	-0.637173	-0.384477	0.21165	Cis	1.5	3.11062e-14	chr6	33070592	C	A	chr6	33064569	33073772	0	A549-ACE2_8h_Ho2020	1.5	357.316	Cells_EBV-transformed_lymphocytes	807.178	Cells_Cultured_fibroblasts	3.69246
rs2301222	ENSG00000231389.7	HLA-DPA1	Lung	1.88482e-13	-0.478045	-0.623496	-0.388246	0.21165	Cis	1.5	3.11062e-14	chr6	33070771	T	C	chr6	33064569	33073772	0	A549-ACE2_8h_Ho2020	1.5	357.316	Cells_EBV-transformed_lymphocytes	807.178	Cells_Cultured_fibroblasts	3.69246
rs57389774	ENSG00000231389.7	HLA-DPA1	Lung	1.88482e-13	-0.478045	-0.612139	-0.375756	0.21165	Cis	1.5	3.11062e-14	chr6	33070802	A	G	chr6	33064569	33073772	0	A549-ACE2_8h_Ho2020	1.5	357.316	Cells_EBV-transformed_lymphocytes	807.178	Cells_Cultured_fibroblasts	3.69246
rs2301221	ENSG00000231389.7	HLA-DPA1	Lung	1.88482e-13	-0.478045	-0.617854	-0.377687	0.21165	Cis	1.5	3.11064e-14	chr6	33070820	A	G	chr6	33064569	33073772	0	A549-ACE2_8h_Ho2020	1.5	357.316	Cells_EBV-transformed_lymphocytes	807.178	Cells_Cultured_fibroblasts	3.69246
rs2301220	ENSG00000231389.7	HLA-DPA1	Lung	3.54678e-13	-0.477463	-0.618166	-0.386133	0.21068	Cis	1.5	5.93983e-14	chr6	33070989	C	T	chr6	33064569	33073772	0	A549-ACE2_8h_Ho2020	1.5	357.316	Cells_EBV-transformed_lymphocytes	807.178	Cells_Cultured_fibroblasts	3.69246
rs73400085	ENSG00000231389.7	HLA-DPA1	Lung	3.54678e-13	-0.477463	-0.616329	-0.383683	0.21068	Cis	1.5	5.93983e-14	chr6	33071053	C	T	chr6	33064569	33073772	0	A549-ACE2_8h_Ho2020	1.5	357.316	Cells_EBV-transformed_lymphocytes	807.178	Cells_Cultured_fibroblasts	3.69246
rs201911418	ENSG00000231389.7	HLA-DPA1	Lung	3.54678e-13	-0.477463	-0.604922	-0.37753	0.21068	Cis	1.5	5.93983e-14	chr6	33071056	G	A	chr6	33064569	33073772	0	A549-ACE2_8h_Ho2020	1.5	357.316	Cells_EBV-transformed_lymphocytes	807.178	Cells_Cultured_fibroblasts	3.69246
rs200005596	ENSG00000231389.7	HLA-DPA1	Lung	3.54678e-13	-0.477463	-0.628879	-0.384199	0.21068	Cis	1.5	5.93983e-14	chr6	33071057	A	G	chr6	33064569	33073772	0	A549-ACE2_8h_Ho2020	1.5	357.316	Cells_EBV-transformed_lymphocytes	807.178	Cells_Cultured_fibroblasts	3.69246
rs28438582	ENSG00000231389.7	HLA-DPA1	Lung	3.54678e-13	-0.477463	-0.628455	-0.387802	0.21068	Cis	1.5	5.93983e-14	chr6	33071073	C	T	chr6	33064569	33073772	0	A549-ACE2_8h_Ho2020	1.5	357.316	Cells_EBV-transformed_lymphocytes	807.178	Cells_Cultured_fibroblasts	3.69246
rs28414332	ENSG00000231389.7	HLA-DPA1	Lung	3.54678e-13	-0.477463	-0.617743	-0.390733	0.21068	Cis	1.5	5.93983e-14	chr6	33071085	A	G	chr6	33064569	33073772	0	A549-ACE2_8h_Ho2020	1.5	357.316	Cells_EBV-transformed_lymphocytes	807.178	Cells_Cultured_fibroblasts	3.69246
rs67968556	ENSG00000231389.7	HLA-DPA1	Lung	3.54678e-13	-0.477463	-0.600929	-0.384932	0.21068	Cis	1.5	5.93983e-14	chr6	33071120	GGACCCAGTCTGTGCTTGGCCACTTACAGT	G	chr6	33064569	33073772	0	A549-ACE2_8h_Ho2020	1.5	357.316	Cells_EBV-transformed_lymphocytes	807.178	Cells_Cultured_fibroblasts	3.69246
rs57896011	ENSG00000231389.7	HLA-DPA1	Lung	3.54678e-13	-0.477463	-0.623329	-0.387082	0.21068	Cis	1.5	5.93983e-14	chr6	33071170	C	T	chr6	33064569	33073772	0	A549-ACE2_8h_Ho2020	1.5	357.316	Cells_EBV-transformed_lymphocytes	807.178	Cells_Cultured_fibroblasts	3.69246
rs59977910	ENSG00000231389.7	HLA-DPA1	Lung	3.54678e-13	-0.477463	-0.620946	-0.385464	0.21068	Cis	1.5	5.93983e-14	chr6	33071202	C	T	chr6	33064569	33073772	0	A549-ACE2_8h_Ho2020	1.5	357.316	Cells_EBV-transformed_lymphocytes	807.178	Cells_Cultured_fibroblasts	3.69246
rs57753382	ENSG00000231389.7	HLA-DPA1	Lung	3.54678e-13	-0.477463	-0.614972	-0.380064	0.21068	Cis	1.5	5.93983e-14	chr6	33071403	G	A	chr6	33064569	33073772	0	A549-ACE2_8h_Ho2020	1.5	357.316	Cells_EBV-transformed_lymphocytes	807.178	Cells_Cultured_fibroblasts	3.69246
rs28452918	ENSG00000231389.7	HLA-DPA1	Lung	3.54678e-13	-0.477463	-0.605263	-0.384003	0.21068	Cis	5	5.93983e-14	chr6	33071518	T	A	chr6	33064569	33073772	0	A549-ACE2_8h_Ho2020	5	357.316	Cells_EBV-transformed_lymphocytes	807.178	Cells_Cultured_fibroblasts	3.69246
rs34624643	ENSG00000231389.7	HLA-DPA1	Lung	3.54678e-13	-0.477463	-0.617631	-0.37606	0.21068	Cis	5	5.93983e-14	chr6	33071599	C	T	chr6	33064569	33073772	0	A549-ACE2_8h_Ho2020	5	357.316	Cells_EBV-transformed_lymphocytes	807.178	Cells_Cultured_fibroblasts	3.69246
rs35039691	ENSG00000231389.7	HLA-DPA1	Lung	3.54678e-13	-0.477463	-0.63726	-0.390258	0.21068	Cis	5	5.93983e-14	chr6	33071628	C	G	chr6	33064569	33073772	0	A549-ACE2_8h_Ho2020	5	357.316	Cells_EBV-transformed_lymphocytes	807.178	Cells_Cultured_fibroblasts	3.69246
rs34083733	ENSG00000231389.7	HLA-DPA1	Lung	3.54678e-13	-0.477463	-0.608751	-0.378914	0.21068	Cis	5	5.93983e-14	chr6	33071669	G	A	chr6	33064569	33073772	0	A549-ACE2_8h_Ho2020	5	357.316	Cells_EBV-transformed_lymphocytes	807.178	Cells_Cultured_fibroblasts	3.69246
rs13196639	ENSG00000231389.7	HLA-DPA1	Lung	3.54678e-13	-0.477463	-0.614064	-0.386316	0.21068	Cis	5	5.93983e-14	chr6	33071707	A	G	chr6	33064569	33073772	0	A549-ACE2_8h_Ho2020	5	357.316	Cells_EBV-transformed_lymphocytes	807.178	Cells_Cultured_fibroblasts	3.69246
rs34197320	ENSG00000231389.7	HLA-DPA1	Lung	3.54678e-13	-0.477463	-0.610238	-0.378266	0.21068	Cis	5	5.93983e-14	chr6	33071726	C	T	chr6	33064569	33073772	0	A549-ACE2_8h_Ho2020	5	357.316	Cells_EBV-transformed_lymphocytes	807.178	Cells_Cultured_fibroblasts	3.69246
rs36036444	ENSG00000231389.7	HLA-DPA1	Lung	3.54678e-13	-0.477463	-0.630407	-0.383151	0.21068	Cis	5	5.93983e-14	chr6	33071812	A	AGG	chr6	33064569	33073772	0	A549-ACE2_8h_Ho2020	5	357.316	Cells_EBV-transformed_lymphocytes	807.178	Cells_Cultured_fibroblasts	3.69246
rs35521473	ENSG00000231389.7	HLA-DPA1	Lung	3.54678e-13	-0.477463	-0.624716	-0.387212	0.21068	Cis	5	5.93983e-14	chr6	33071829	C	T	chr6	33064569	33073772	0	A549-ACE2_8h_Ho2020	5	357.316	Cells_EBV-transformed_lymphocytes	807.178	Cells_Cultured_fibroblasts	3.69246
rs13213149	ENSG00000231389.7	HLA-DPA1	Lung	3.54678e-13	-0.477463	-0.610626	-0.378105	0.21068	Cis	5	5.93983e-14	chr6	33071909	T	C	chr6	33064569	33073772	0	A549-ACE2_8h_Ho2020	5	357.316	Cells_EBV-transformed_lymphocytes	807.178	Cells_Cultured_fibroblasts	3.69246
rs34780193	ENSG00000231389.7	HLA-DPA1	Lung	2.99138e-13	-0.477868	-0.637082	-0.38428	0.208738	Cis	5	4.96938e-14	chr6	33071942	A	G	chr6	33064569	33073772	0	A549-ACE2_8h_Ho2020	5	357.316	Cells_EBV-transformed_lymphocytes	807.178	Cells_Cultured_fibroblasts	3.69246
rs13213165	ENSG00000231389.7	HLA-DPA1	Lung	3.99645e-13	-0.477666	-0.616219	-0.385579	0.207767	Cis	5	6.69637e-14	chr6	33071952	T	G	chr6	33064569	33073772	0	A549-ACE2_8h_Ho2020	5	357.316	Cells_EBV-transformed_lymphocytes	807.178	Cells_Cultured_fibroblasts	3.69246
rs13213265	ENSG00000231389.7	HLA-DPA1	Lung	1.63158e-13	-0.483328	-0.620681	-0.384983	0.212151	Cis	5	2.58205e-14	chr6	33071978	T	C	chr6	33064569	33073772	0	A549-ACE2_8h_Ho2020	5	357.316	Cells_EBV-transformed_lymphocytes	807.178	Cells_Cultured_fibroblasts	3.69246
rs34507584	ENSG00000231389.7	HLA-DPA1	Lung	4.01135e-13	-0.476772	-0.61194	-0.383488	0.207767	Cis	5	6.72309e-14	chr6	33071990	A	G	chr6	33064569	33073772	0	A549-ACE2_8h_Ho2020	5	357.316	Cells_EBV-transformed_lymphocytes	807.178	Cells_Cultured_fibroblasts	3.69246
rs66640614	ENSG00000231389.7	HLA-DPA1	Lung	0.000109103	-0.325885	-0.440825	-0.219669	0.159091	Cis	2	3.57367e-05	chr6	33072122	G	T	chr6	33064569	33073772	0	A549-ACE2_8h_Ho2020	2	357.316	Cells_EBV-transformed_lymphocytes	807.178	Cells_Cultured_fibroblasts	3.69246
rs72500560	ENSG00000231389.7	HLA-DPA1	Lung	3.54678e-13	-0.477463	-0.604155	-0.381996	0.21068	Cis	2	5.93983e-14	chr6	33072150	T	C	chr6	33064569	33073772	0	A549-ACE2_8h_Ho2020	2	357.316	Cells_EBV-transformed_lymphocytes	807.178	Cells_Cultured_fibroblasts	3.69246
rs72500562	ENSG00000231389.7	HLA-DPA1	Lung	3.54678e-13	-0.477463	-0.617199	-0.38465	0.21068	Cis	2	5.93983e-14	chr6	33072203	A	G	chr6	33064569	33073772	0	A549-ACE2_8h_Ho2020	2	357.316	Cells_EBV-transformed_lymphocytes	807.178	Cells_Cultured_fibroblasts	3.69246
rs4640928	ENSG00000231389.7	HLA-DPA1	Lung	3.54678e-13	-0.477463	-0.635808	-0.391259	0.21068	Cis	1	5.93983e-14	chr6	33072819	A	G	chr6	33064569	33073772	0	A549-ACE2_8h_Ho2020	1	357.316	Cells_EBV-transformed_lymphocytes	807.178	Cells_Cultured_fibroblasts	3.69246
rs6914849	ENSG00000231389.7	HLA-DPA1	Lung	3.54678e-13	-0.477463	-0.613833	-0.389172	0.21068	Cis	1	5.93983e-14	chr6	33072938	G	A	chr6	33064569	33073772	0	A549-ACE2_8h_Ho2020	1	357.316	Cells_EBV-transformed_lymphocytes	807.178	Cells_Cultured_fibroblasts	3.69246
rs9380336	ENSG00000231389.7	HLA-DPA1	Lung	3.54678e-13	-0.477463	-0.609304	-0.38397	0.21068	Cis	1	5.93983e-14	chr6	33072959	T	C	chr6	33064569	33073772	0	A549-ACE2_8h_Ho2020	1	357.316	Cells_EBV-transformed_lymphocytes	807.178	Cells_Cultured_fibroblasts	3.69246
rs6914995	ENSG00000231389.7	HLA-DPA1	Lung	3.54678e-13	-0.477463	-0.607367	-0.383422	0.21068	Cis	1	5.93983e-14	chr6	33072967	G	C	chr6	33064569	33073772	0	A549-ACE2_8h_Ho2020	1	357.316	Cells_EBV-transformed_lymphocytes	807.178	Cells_Cultured_fibroblasts	3.69246
rs9380337	ENSG00000231389.7	HLA-DPA1	Lung	3.54678e-13	-0.477463	-0.631571	-0.386956	0.21068	Cis	1	5.93983e-14	chr6	33073004	A	G	chr6	33064569	33073772	0	A549-ACE2_8h_Ho2020	1	357.316	Cells_EBV-transformed_lymphocytes	807.178	Cells_Cultured_fibroblasts	3.69246
rs9380338	ENSG00000231389.7	HLA-DPA1	Lung	1.7105e-13	-0.48148	-0.628815	-0.386864	0.21165	Cis	1	2.70842e-14	chr6	33073021	T	C	chr6	33064569	33073772	0	A549-ACE2_8h_Ho2020	1	357.316	Cells_EBV-transformed_lymphocytes	807.178	Cells_Cultured_fibroblasts	3.69246
rs1431399	ENSG00000231389.7	HLA-DPA1	Lung	3.54678e-13	-0.477463	-0.629158	-0.380817	0.21068	Cis	3.5	5.93983e-14	chr6	33073257	A	G	chr6	33064569	33073772	0	A549-ACE2_8h_Ho2020	3.5	357.316	Cells_EBV-transformed_lymphocytes	807.178	Cells_Cultured_fibroblasts	3.69246
rs1431400	ENSG00000231389.7	HLA-DPA1	Lung	3.54678e-13	-0.477463	-0.622069	-0.382726	0.21068	Cis	1.5	5.93983e-14	chr6	33073399	C	T	chr6	33064569	33073772	0	A549-ACE2_8h_Ho2020	1.5	357.316	Cells_EBV-transformed_lymphocytes	807.178	Cells_Cultured_fibroblasts	3.69246
rs1431401	ENSG00000231389.7	HLA-DPA1	Lung	3.54678e-13	-0.477463	-0.627989	-0.380872	0.21068	Cis	1.5	5.93983e-14	chr6	33073409	G	A	chr6	33064569	33073772	0	A549-ACE2_8h_Ho2020	1.5	357.316	Cells_EBV-transformed_lymphocytes	807.178	Cells_Cultured_fibroblasts	3.69246
rs4247257	ENSG00000231389.7	HLA-DPA1	Lung	1.7105e-13	-0.48148	-0.613181	-0.381425	0.21165	Cis	1.5	2.70842e-14	chr6	33073449	C	T	chr6	33064569	33073772	0	A549-ACE2_8h_Ho2020	1.5	357.316	Cells_EBV-transformed_lymphocytes	807.178	Cells_Cultured_fibroblasts	3.69246
rs1431403	ENSG00000231389.7	HLA-DPA1	Lung	0.00453603	-0.188225	-0.288507	-0.0906833	0.3	Cis	1.5	0.0016826	chr6	33079254	T	C	chr6	33064569	33073772	5482	A549-ACE2_8h_Ho2020	1.5	357.316	Cells_EBV-transformed_lymphocytes	807.178	Cells_Cultured_fibroblasts	3.69246
rs1042169	ENSG00000231389.7	HLA-DPA1	Lung	2.72448e-05	-0.280701	-0.411065	-0.190809	0.317269	Cis	2	8.6149e-06	chr6	33080909	G	A	chr6	33064569	33073772	7137	A549-ACE2_8h_Ho2020	2	357.316	Cells_EBV-transformed_lymphocytes	807.178	Cells_Cultured_fibroblasts	3.69246
rs9277354	ENSG00000231389.7	HLA-DPA1	Lung	1.88192e-05	-0.268326	-0.365321	-0.157389	0.314563	Cis	2	5.89831e-06	chr6	33080912	G	A	chr6	33064569	33073772	7140	A549-ACE2_8h_Ho2020	2	357.316	Cells_EBV-transformed_lymphocytes	807.178	Cells_Cultured_fibroblasts	3.69246
rs9277355	ENSG00000231389.7	HLA-DPA1	Lung	1.88192e-05	-0.268326	-0.366751	-0.167101	0.314563	Cis	2	5.89832e-06	chr6	33080914	C	G	chr6	33064569	33073772	7142	A549-ACE2_8h_Ho2020	2	357.316	Cells_EBV-transformed_lymphocytes	807.178	Cells_Cultured_fibroblasts	3.69246
rs9277356	ENSG00000231389.7	HLA-DPA1	Lung	1.88192e-05	-0.268326	-0.360033	-0.157934	0.314563	Cis	2	5.89832e-06	chr6	33080917	A	G	chr6	33064569	33073772	7145	A549-ACE2_8h_Ho2020	2	357.316	Cells_EBV-transformed_lymphocytes	807.178	Cells_Cultured_fibroblasts	3.69246
rs928976	ENSG00000231389.7	HLA-DPA1	Lung	0.00126476	-0.203188	-0.310068	-0.102891	0.323301	Cis	2	0.00044402	chr6	33081434	C	T	chr6	33064569	33073772	7662	A549-ACE2_8h_Ho2020	2	357.316	Cells_EBV-transformed_lymphocytes	807.178	Cells_Cultured_fibroblasts	3.69246
rs9277378	ENSG00000231389.7	HLA-DPA1	Lung	0.0029989	-0.18685	-0.287012	-0.0858449	0.319417	Cis	2.5	0.00109938	chr6	33082502	A	G	chr6	33064569	33073772	8730	A549-ACE2_8h_Ho2020	2.5	357.316	Cells_EBV-transformed_lymphocytes	807.178	Cells_Cultured_fibroblasts	3.69246
rs9277380	ENSG00000231389.7	HLA-DPA1	Lung	0.00252129	-0.193639	-0.284274	-0.0923028	0.309709	Cis	2.5	0.0009176	chr6	33082592	C	G	chr6	33064569	33073772	8820	A549-ACE2_8h_Ho2020	2.5	357.316	Cells_EBV-transformed_lymphocytes	807.178	Cells_Cultured_fibroblasts	3.69246
rs9277382	ENSG00000231389.7	HLA-DPA1	Lung	0.00252129	-0.193639	-0.291534	-0.0968336	0.309709	Cis	2.5	0.0009176	chr6	33082664	G	A	chr6	33064569	33073772	8892	A549-ACE2_8h_Ho2020	2.5	357.316	Cells_EBV-transformed_lymphocytes	807.178	Cells_Cultured_fibroblasts	3.69246
rs3097672	ENSG00000231389.7	HLA-DPA1	Lung	0.00252129	-0.193639	-0.298016	-0.0903409	0.309709	Cis	2.5	0.0009176	chr6	33082665	C	A	chr6	33064569	33073772	8893	A549-ACE2_8h_Ho2020	2.5	357.316	Cells_EBV-transformed_lymphocytes	807.178	Cells_Cultured_fibroblasts	3.69246
rs9277385	ENSG00000231389.7	HLA-DPA1	Lung	0.00252129	-0.193639	-0.285557	-0.0878955	0.309709	Cis	2.5	0.0009176	chr6	33082696	A	G	chr6	33064569	33073772	8924	A549-ACE2_8h_Ho2020	2.5	357.316	Cells_EBV-transformed_lymphocytes	807.178	Cells_Cultured_fibroblasts	3.69246
rs9277386	ENSG00000231389.7	HLA-DPA1	Lung	0.00252129	-0.193639	-0.29204	-0.0892922	0.309709	Cis	2.5	0.0009176	chr6	33082722	A	G	chr6	33064569	33073772	8950	A549-ACE2_8h_Ho2020	2.5	357.316	Cells_EBV-transformed_lymphocytes	807.178	Cells_Cultured_fibroblasts	3.69246
rs9277387	ENSG00000231389.7	HLA-DPA1	Lung	0.00252129	-0.193639	-0.300426	-0.0981167	0.309709	Cis	2.5	0.0009176	chr6	33082744	G	T	chr6	33064569	33073772	8972	A549-ACE2_8h_Ho2020	2.5	357.316	Cells_EBV-transformed_lymphocytes	807.178	Cells_Cultured_fibroblasts	3.69246
rs9277388	ENSG00000231389.7	HLA-DPA1	Lung	0.00252129	-0.193639	-0.29133	-0.0919002	0.309709	Cis	2.5	0.0009176	chr6	33082748	T	C	chr6	33064569	33073772	8976	A549-ACE2_8h_Ho2020	2.5	357.316	Cells_EBV-transformed_lymphocytes	807.178	Cells_Cultured_fibroblasts	3.69246
rs9277389	ENSG00000231389.7	HLA-DPA1	Lung	0.00252129	-0.193639	-0.299187	-0.0954901	0.309709	Cis	2.5	0.0009176	chr6	33082749	C	T	chr6	33064569	33073772	8977	A549-ACE2_8h_Ho2020	2.5	357.316	Cells_EBV-transformed_lymphocytes	807.178	Cells_Cultured_fibroblasts	3.69246
rs3128960	ENSG00000231389.7	HLA-DPA1	Lung	0.00252129	-0.193639	-0.290816	-0.0906085	0.309709	Cis	2.5	0.0009176	chr6	33082877	G	A	chr6	33064569	33073772	9105	A549-ACE2_8h_Ho2020	2.5	357.316	Cells_EBV-transformed_lymphocytes	807.178	Cells_Cultured_fibroblasts	3.69246
rs3097673	ENSG00000231389.7	HLA-DPA1	Lung	0.00252129	-0.193639	-0.295538	-0.0885272	0.309709	Cis	2.5	0.0009176	chr6	33082894	A	C	chr6	33064569	33073772	9122	A549-ACE2_8h_Ho2020	2.5	357.316	Cells_EBV-transformed_lymphocytes	807.178	Cells_Cultured_fibroblasts	3.69246
rs3097674	ENSG00000231389.7	HLA-DPA1	Lung	0.00379589	-0.194829	-0.305561	-0.0994985	0.308967	Cis	2.5	0.00139815	chr6	33082906	A	G	chr6	33064569	33073772	9134	A549-ACE2_8h_Ho2020	2.5	357.316	Cells_EBV-transformed_lymphocytes	807.178	Cells_Cultured_fibroblasts	3.69246
rs3128961	ENSG00000231389.7	HLA-DPA1	Lung	0.00252129	-0.193639	-0.290648	-0.100172	0.309709	Cis	2.5	0.0009176	chr6	33082965	G	A	chr6	33064569	33073772	9193	A549-ACE2_8h_Ho2020	2.5	357.316	Cells_EBV-transformed_lymphocytes	807.178	Cells_Cultured_fibroblasts	3.69246
rs9277392	ENSG00000231389.7	HLA-DPA1	Lung	0.000534949	-0.218839	-0.321644	-0.11424	0.316505	Cis	2.5	0.000182549	chr6	33083052	G	C	chr6	33064569	33073772	9280	A549-ACE2_8h_Ho2020	2.5	357.316	Cells_EBV-transformed_lymphocytes	807.178	Cells_Cultured_fibroblasts	3.69246
rs9277393	ENSG00000231389.7	HLA-DPA1	Lung	0.000534949	-0.218839	-0.316399	-0.116191	0.316505	Cis	2.5	0.000182549	chr6	33083100	A	G	chr6	33064569	33073772	9328	A549-ACE2_8h_Ho2020	2.5	357.316	Cells_EBV-transformed_lymphocytes	807.178	Cells_Cultured_fibroblasts	3.69246
rs9277397	ENSG00000231389.7	HLA-DPA1	Lung	0.000534949	-0.218839	-0.325072	-0.122238	0.316505	Cis	1	0.000182549	chr6	33083500	A	G	chr6	33064569	33073772	9728	A549-ACE2_8h_Ho2020	1	357.316	Cells_EBV-transformed_lymphocytes	807.178	Cells_Cultured_fibroblasts	3.69246
rs9277398	ENSG00000231389.7	HLA-DPA1	Lung	0.000660376	-0.218513	-0.33127	-0.122029	0.317476	Cis	1	0.000227045	chr6	33083503	T	C	chr6	33064569	33073772	9731	A549-ACE2_8h_Ho2020	1	357.316	Cells_EBV-transformed_lymphocytes	807.178	Cells_Cultured_fibroblasts	3.69246
rs9277399	ENSG00000231389.7	HLA-DPA1	Lung	0.000534949	-0.218839	-0.331347	-0.117987	0.316505	Cis	1	0.000182549	chr6	33083530	A	G	chr6	33064569	33073772	9758	A549-ACE2_8h_Ho2020	1	357.316	Cells_EBV-transformed_lymphocytes	807.178	Cells_Cultured_fibroblasts	3.69246
rs9277400	ENSG00000231389.7	HLA-DPA1	Lung	0.000534949	-0.218839	-0.333915	-0.121507	0.316505	Cis	1	0.000182549	chr6	33083539	G	A	chr6	33064569	33073772	9767	A549-ACE2_8h_Ho2020	1	357.316	Cells_EBV-transformed_lymphocytes	807.178	Cells_Cultured_fibroblasts	3.69246
rs9277409	ENSG00000231389.7	HLA-DPA1	Lung	0.000534949	-0.218839	-0.320326	-0.121853	0.316505	Cis	1	0.000182549	chr6	33083847	C	G	chr6	33064569	33073772	10075	A549-ACE2_8h_Ho2020	1	357.316	Cells_EBV-transformed_lymphocytes	807.178	Cells_Cultured_fibroblasts	3.69246
rs9277410	ENSG00000231389.7	HLA-DPA1	Lung	0.000534949	-0.218839	-0.316404	-0.1218	0.316505	Cis	1	0.000182549	chr6	33083863	G	A	chr6	33064569	33073772	10091	A549-ACE2_8h_Ho2020	1	357.316	Cells_EBV-transformed_lymphocytes	807.178	Cells_Cultured_fibroblasts	3.69246
rs9277411	ENSG00000231389.7	HLA-DPA1	Lung	0.000534949	-0.218839	-0.319222	-0.120861	0.316505	Cis	1	0.000182549	chr6	33083906	C	T	chr6	33064569	33073772	10134	A549-ACE2_8h_Ho2020	1	357.316	Cells_EBV-transformed_lymphocytes	807.178	Cells_Cultured_fibroblasts	3.69246
rs9277412	ENSG00000231389.7	HLA-DPA1	Lung	0.00061354	-0.218111	-0.328497	-0.117313	0.315534	Cis	1	0.000210515	chr6	33083912	C	T	chr6	33064569	33073772	10140	A549-ACE2_8h_Ho2020	1	357.316	Cells_EBV-transformed_lymphocytes	807.178	Cells_Cultured_fibroblasts	3.69246
rs9277413	ENSG00000231389.7	HLA-DPA1	Lung	0.000368764	-0.222891	-0.312114	-0.112171	0.312621	Cis	1	0.000124156	chr6	33083943	G	A	chr6	33064569	33073772	10171	A549-ACE2_8h_Ho2020	1	357.316	Cells_EBV-transformed_lymphocytes	807.178	Cells_Cultured_fibroblasts	3.69246
rs9277414	ENSG00000231389.7	HLA-DPA1	Lung	0.000425736	-0.220122	-0.321116	-0.111995	0.313592	Cis	1	0.000143911	chr6	33083946	G	T	chr6	33064569	33073772	10174	A549-ACE2_8h_Ho2020	1	357.316	Cells_EBV-transformed_lymphocytes	807.178	Cells_Cultured_fibroblasts	3.69246
rs9277417	ENSG00000231389.7	HLA-DPA1	Lung	0.000425736	-0.220122	-0.316196	-0.115163	0.313592	Cis	1	0.000143911	chr6	33083964	A	G	chr6	33064569	33073772	10192	A549-ACE2_8h_Ho2020	1	357.316	Cells_EBV-transformed_lymphocytes	807.178	Cells_Cultured_fibroblasts	3.69246
rs9277418	ENSG00000231389.7	HLA-DPA1	Lung	0.000425736	-0.220122	-0.311051	-0.125418	0.313592	Cis	1	0.000143911	chr6	33083972	C	T	chr6	33064569	33073772	10200	A549-ACE2_8h_Ho2020	1	357.316	Cells_EBV-transformed_lymphocytes	807.178	Cells_Cultured_fibroblasts	3.69246
rs9277419	ENSG00000231389.7	HLA-DPA1	Lung	0.00208042	-0.198473	-0.29647	-0.0949389	0.308738	Cis	1	0.000750275	chr6	33084000	A	G	chr6	33064569	33073772	10228	A549-ACE2_8h_Ho2020	1	357.316	Cells_EBV-transformed_lymphocytes	807.178	Cells_Cultured_fibroblasts	3.69246
rs144147657	ENSG00000231389.7	HLA-DPA1	Lung	0.000779897	-0.214778	-0.316879	-0.122846	0.313592	Cis	1	0.000268883	chr6	33084050	T	TA	chr6	33064569	33073772	10278	A549-ACE2_8h_Ho2020	1	357.316	Cells_EBV-transformed_lymphocytes	807.178	Cells_Cultured_fibroblasts	3.69246
rs9277422	ENSG00000231389.7	HLA-DPA1	Lung	0.00082292	-0.214636	-0.319614	-0.120865	0.314563	Cis	1	0.000284181	chr6	33084061	A	C	chr6	33064569	33073772	10289	A549-ACE2_8h_Ho2020	1	357.316	Cells_EBV-transformed_lymphocytes	807.178	Cells_Cultured_fibroblasts	3.69246
rs9277423	ENSG00000231389.7	HLA-DPA1	Lung	0.00082292	-0.214636	-0.314637	-0.112729	0.314563	Cis	1	0.000284181	chr6	33084068	T	A	chr6	33064569	33073772	10296	A549-ACE2_8h_Ho2020	1	357.316	Cells_EBV-transformed_lymphocytes	807.178	Cells_Cultured_fibroblasts	3.69246
rs9277424	ENSG00000231389.7	HLA-DPA1	Lung	0.000770738	-0.21438	-0.321512	-0.1176	0.314563	Cis	1	0.000265692	chr6	33084088	A	C	chr6	33064569	33073772	10316	A549-ACE2_8h_Ho2020	1	357.316	Cells_EBV-transformed_lymphocytes	807.178	Cells_Cultured_fibroblasts	3.69246
rs9277426	ENSG00000231389.7	HLA-DPA1	Lung	0.000523602	-0.217961	-0.31825	-0.114955	0.316148	Cis	1	0.000177971	chr6	33084133	C	A	chr6	33064569	33073772	10361	A549-ACE2_8h_Ho2020	1	357.316	Cells_EBV-transformed_lymphocytes	807.178	Cells_Cultured_fibroblasts	3.69246
rs9277427	ENSG00000231389.7	HLA-DPA1	Lung	0.000534949	-0.218839	-0.315281	-0.108544	0.316505	Cis	1	0.000182549	chr6	33084192	A	T	chr6	33064569	33073772	10420	A549-ACE2_8h_Ho2020	1	357.316	Cells_EBV-transformed_lymphocytes	807.178	Cells_Cultured_fibroblasts	3.69246
rs9277428	ENSG00000231389.7	HLA-DPA1	Lung	0.000534949	-0.218839	-0.316131	-0.117863	0.316505	Cis	1	0.000182549	chr6	33084199	T	A	chr6	33064569	33073772	10427	A549-ACE2_8h_Ho2020	1	357.316	Cells_EBV-transformed_lymphocytes	807.178	Cells_Cultured_fibroblasts	3.69246
rs9277429	ENSG00000231389.7	HLA-DPA1	Lung	0.000534949	-0.218839	-0.318668	-0.117587	0.316505	Cis	1	0.000182549	chr6	33084230	G	A	chr6	33064569	33073772	10458	A549-ACE2_8h_Ho2020	1	357.316	Cells_EBV-transformed_lymphocytes	807.178	Cells_Cultured_fibroblasts	3.69246
rs9277430	ENSG00000231389.7	HLA-DPA1	Lung	0.000534949	-0.218839	-0.319718	-0.119757	0.316505	Cis	1	0.000182549	chr6	33084231	T	C	chr6	33064569	33073772	10459	A549-ACE2_8h_Ho2020	1	357.316	Cells_EBV-transformed_lymphocytes	807.178	Cells_Cultured_fibroblasts	3.69246
rs1042331	ENSG00000231389.7	HLA-DPA1	Lung	0.000534949	-0.218839	-0.320402	-0.125838	0.316505	Cis	3	0.000182549	chr6	33085173	T	C	chr6	33064569	33073772	11401	A549-ACE2_8h_Ho2020	3	357.316	Cells_EBV-transformed_lymphocytes	807.178	Cells_Cultured_fibroblasts	3.69246
rs1042335	ENSG00000231389.7	HLA-DPA1	Lung	0.000534949	-0.218839	-0.334398	-0.116876	0.316505	Cis	3	0.000182549	chr6	33085181	C	T	chr6	33064569	33073772	11409	A549-ACE2_8h_Ho2020	3	357.316	Cells_EBV-transformed_lymphocytes	807.178	Cells_Cultured_fibroblasts	3.69246
rs1071597	ENSG00000231389.7	HLA-DPA1	Lung	0.000534949	-0.218839	-0.317802	-0.12339	0.316505	Cis	3	0.000182549	chr6	33085209	T	C	chr6	33064569	33073772	11437	A549-ACE2_8h_Ho2020	3	357.316	Cells_EBV-transformed_lymphocytes	807.178	Cells_Cultured_fibroblasts	3.69246
rs9277458	ENSG00000231389.7	HLA-DPA1	Lung	0.000534949	-0.218839	-0.330076	-0.112433	0.316505	Cis	3	0.000182549	chr6	33085390	A	C	chr6	33064569	33073772	11618	A549-ACE2_8h_Ho2020	3	357.316	Cells_EBV-transformed_lymphocytes	807.178	Cells_Cultured_fibroblasts	3.69246
rs9277459	ENSG00000231389.7	HLA-DPA1	Lung	0.000534949	-0.218839	-0.320437	-0.113685	0.316505	Cis	3	0.000182549	chr6	33085471	A	G	chr6	33064569	33073772	11699	A549-ACE2_8h_Ho2020	3	357.316	Cells_EBV-transformed_lymphocytes	807.178	Cells_Cultured_fibroblasts	3.69246
rs9277460	ENSG00000231389.7	HLA-DPA1	Lung	0.000534949	-0.218839	-0.323861	-0.118959	0.316505	Cis	3	0.000182549	chr6	33085475	G	A	chr6	33064569	33073772	11703	A549-ACE2_8h_Ho2020	3	357.316	Cells_EBV-transformed_lymphocytes	807.178	Cells_Cultured_fibroblasts	3.69246
rs9277461	ENSG00000231389.7	HLA-DPA1	Lung	0.000534949	-0.218839	-0.316557	-0.116264	0.316505	Cis	3	0.000182549	chr6	33085493	T	A	chr6	33064569	33073772	11721	A549-ACE2_8h_Ho2020	3	357.316	Cells_EBV-transformed_lymphocytes	807.178	Cells_Cultured_fibroblasts	3.69246
rs9277462	ENSG00000231389.7	HLA-DPA1	Lung	0.000534949	-0.218839	-0.323845	-0.123912	0.316505	Cis	3	0.000182549	chr6	33085494	T	C	chr6	33064569	33073772	11722	A549-ACE2_8h_Ho2020	3	357.316	Cells_EBV-transformed_lymphocytes	807.178	Cells_Cultured_fibroblasts	3.69246
rs9277463	ENSG00000231389.7	HLA-DPA1	Lung	0.000534949	-0.218839	-0.330336	-0.115666	0.316505	Cis	3	0.000182549	chr6	33085530	C	T	chr6	33064569	33073772	11758	A549-ACE2_8h_Ho2020	3	357.316	Cells_EBV-transformed_lymphocytes	807.178	Cells_Cultured_fibroblasts	3.69246
rs9277466	ENSG00000231389.7	HLA-DPA1	Lung	0.000534949	-0.218839	-0.322593	-0.118746	0.316505	Cis	3	0.000182549	chr6	33085622	T	C	chr6	33064569	33073772	11850	A549-ACE2_8h_Ho2020	3	357.316	Cells_EBV-transformed_lymphocytes	807.178	Cells_Cultured_fibroblasts	3.69246
rs9277467	ENSG00000231389.7	HLA-DPA1	Lung	0.000695136	-0.206429	-0.318013	-0.0972835	0.333693	Cis	3	0.000239177	chr6	33085667	G	C	chr6	33064569	33073772	11895	A549-ACE2_8h_Ho2020	3	357.316	Cells_EBV-transformed_lymphocytes	807.178	Cells_Cultured_fibroblasts	3.69246
rs9277468	ENSG00000231389.7	HLA-DPA1	Lung	0.000534949	-0.218839	-0.322913	-0.120771	0.316505	Cis	3	0.000182549	chr6	33085678	C	T	chr6	33064569	33073772	11906	A549-ACE2_8h_Ho2020	3	357.316	Cells_EBV-transformed_lymphocytes	807.178	Cells_Cultured_fibroblasts	3.69246
rs9277469	ENSG00000231389.7	HLA-DPA1	Lung	0.000534949	-0.218839	-0.314652	-0.114705	0.316505	Cis	3	0.000182549	chr6	33085691	G	T	chr6	33064569	33073772	11919	A549-ACE2_8h_Ho2020	3	357.316	Cells_EBV-transformed_lymphocytes	807.178	Cells_Cultured_fibroblasts	3.69246
rs9277470	ENSG00000231389.7	HLA-DPA1	Lung	0.000534949	-0.218839	-0.317941	-0.120414	0.316505	Cis	3	0.000182549	chr6	33085700	G	C	chr6	33064569	33073772	11928	A549-ACE2_8h_Ho2020	3	357.316	Cells_EBV-transformed_lymphocytes	807.178	Cells_Cultured_fibroblasts	3.69246
rs9277471	ENSG00000231389.7	HLA-DPA1	Lung	0.000534949	-0.218839	-0.321014	-0.108794	0.316505	Cis	3	0.000182549	chr6	33085905	G	A	chr6	33064569	33073772	12133	A549-ACE2_8h_Ho2020	3	357.316	Cells_EBV-transformed_lymphocytes	807.178	Cells_Cultured_fibroblasts	3.69246
rs9277472	ENSG00000231389.7	HLA-DPA1	Lung	0.000534949	-0.218839	-0.318685	-0.121247	0.316505	Cis	3	0.000182549	chr6	33085946	T	C	chr6	33064569	33073772	12174	A549-ACE2_8h_Ho2020	3	357.316	Cells_EBV-transformed_lymphocytes	807.178	Cells_Cultured_fibroblasts	3.69246
rs9277473	ENSG00000231389.7	HLA-DPA1	Lung	0.000534949	-0.218839	-0.323057	-0.128109	0.316505	Cis	3	0.000182549	chr6	33085951	C	T	chr6	33064569	33073772	12179	A549-ACE2_8h_Ho2020	3	357.316	Cells_EBV-transformed_lymphocytes	807.178	Cells_Cultured_fibroblasts	3.69246
rs9277477	ENSG00000231389.7	HLA-DPA1	Lung	0.000534949	-0.218839	-0.318637	-0.122433	0.316505	Cis	3	0.000182549	chr6	33085995	G	A	chr6	33064569	33073772	12223	A549-ACE2_8h_Ho2020	3	357.316	Cells_EBV-transformed_lymphocytes	807.178	Cells_Cultured_fibroblasts	3.69246
rs9277478	ENSG00000231389.7	HLA-DPA1	Lung	0.000534949	-0.218839	-0.32359	-0.115524	0.316505	Cis	3	0.000182549	chr6	33086003	T	A	chr6	33064569	33073772	12231	A549-ACE2_8h_Ho2020	3	357.316	Cells_EBV-transformed_lymphocytes	807.178	Cells_Cultured_fibroblasts	3.69246
rs9277479	ENSG00000231389.7	HLA-DPA1	Lung	0.000534949	-0.218839	-0.324366	-0.12361	0.316505	Cis	3	0.000182549	chr6	33086012	A	G	chr6	33064569	33073772	12240	A549-ACE2_8h_Ho2020	3	357.316	Cells_EBV-transformed_lymphocytes	807.178	Cells_Cultured_fibroblasts	3.69246
rs35188681	ENSG00000223865.10	HLA-DPB1	Lung	0.00137861	-0.234818	-0.336378	-0.115899	0.212621	Cis	1	0.000491304	chr6	33065369	T	C	chr6	33075926	33087201	10557	A549-ACE2_8h_Ho2020	1	218.911	Cells_EBV-transformed_lymphocytes	298.655	Cells_Cultured_fibroblasts	5.75905
rs36030612	ENSG00000223865.10	HLA-DPB1	Lung	0.00137861	-0.234818	-0.33214	-0.129105	0.212621	Cis	1	0.000491304	chr6	33065393	T	C	chr6	33075926	33087201	10533	A549-ACE2_8h_Ho2020	1	218.911	Cells_EBV-transformed_lymphocytes	298.655	Cells_Cultured_fibroblasts	5.75905
rs200239692	ENSG00000223865.10	HLA-DPB1	Lung	0.00137861	-0.234818	-0.340002	-0.138978	0.212621	Cis	1	0.000491304	chr6	33065400	G	A	chr6	33075926	33087201	10526	A549-ACE2_8h_Ho2020	1	218.911	Cells_EBV-transformed_lymphocytes	298.655	Cells_Cultured_fibroblasts	5.75905
rs201212911	ENSG00000223865.10	HLA-DPB1	Lung	0.00137861	-0.234818	-0.331246	-0.123408	0.212621	Cis	1	0.000491304	chr6	33065401	G	A	chr6	33075926	33087201	10525	A549-ACE2_8h_Ho2020	1	218.911	Cells_EBV-transformed_lymphocytes	298.655	Cells_Cultured_fibroblasts	5.75905
rs73739611	ENSG00000223865.10	HLA-DPB1	Lung	0.00137861	-0.234818	-0.335922	-0.12983	0.212621	Cis	1	0.000491304	chr6	33065411	C	T	chr6	33075926	33087201	10515	A549-ACE2_8h_Ho2020	1	218.911	Cells_EBV-transformed_lymphocytes	298.655	Cells_Cultured_fibroblasts	5.75905
rs34320499	ENSG00000223865.10	HLA-DPB1	Lung	0.00137861	-0.234818	-0.335688	-0.129301	0.212621	Cis	1	0.000491304	chr6	33065425	C	T	chr6	33075926	33087201	10501	A549-ACE2_8h_Ho2020	1	218.911	Cells_EBV-transformed_lymphocytes	298.655	Cells_Cultured_fibroblasts	5.75905
rs34742617	ENSG00000223865.10	HLA-DPB1	Lung	0.00137861	-0.234818	-0.345139	-0.140159	0.212621	Cis	1	0.000491304	chr6	33065458	G	C	chr6	33075926	33087201	10468	A549-ACE2_8h_Ho2020	1	218.911	Cells_EBV-transformed_lymphocytes	298.655	Cells_Cultured_fibroblasts	5.75905
rs72867687	ENSG00000223865.10	HLA-DPB1	Lung	0.00137861	-0.234818	-0.341172	-0.13202	0.212621	Cis	1	0.000491304	chr6	33065489	T	A	chr6	33075926	33087201	10437	A549-ACE2_8h_Ho2020	1	218.911	Cells_EBV-transformed_lymphocytes	298.655	Cells_Cultured_fibroblasts	5.75905
rs72867689	ENSG00000223865.10	HLA-DPB1	Lung	0.00137861	-0.234818	-0.347419	-0.127108	0.212621	Cis	1	0.000491304	chr6	33065490	G	A	chr6	33075926	33087201	10436	A549-ACE2_8h_Ho2020	1	218.911	Cells_EBV-transformed_lymphocytes	298.655	Cells_Cultured_fibroblasts	5.75905
rs67597807	ENSG00000223865.10	HLA-DPB1	Lung	0.00137861	-0.234818	-0.3411	-0.133951	0.212621	Cis	1	0.000491304	chr6	33065510	G	C	chr6	33075926	33087201	10416	A549-ACE2_8h_Ho2020	1	218.911	Cells_EBV-transformed_lymphocytes	298.655	Cells_Cultured_fibroblasts	5.75905
rs7751953	ENSG00000223865.10	HLA-DPB1	Lung	0.00236139	-0.234875	-0.336799	-0.139692	0.22233	Cis	1	0.000857457	chr6	33065574	G	T	chr6	33075926	33087201	10352	A549-ACE2_8h_Ho2020	1	218.911	Cells_EBV-transformed_lymphocytes	298.655	Cells_Cultured_fibroblasts	5.75905
rs72500558	ENSG00000223865.10	HLA-DPB1	Lung	0.00137861	-0.234818	-0.34273	-0.134602	0.212621	Cis	1	0.000491304	chr6	33065580	C	G	chr6	33075926	33087201	10346	A549-ACE2_8h_Ho2020	1	218.911	Cells_EBV-transformed_lymphocytes	298.655	Cells_Cultured_fibroblasts	5.75905
rs67476218	ENSG00000223865.10	HLA-DPB1	Lung	0.00137861	-0.234818	-0.336772	-0.132648	0.212621	Cis	1	0.000491304	chr6	33065611	A	C	chr6	33075926	33087201	10315	A549-ACE2_8h_Ho2020	1	218.911	Cells_EBV-transformed_lymphocytes	298.655	Cells_Cultured_fibroblasts	5.75905
rs67786321	ENSG00000223865.10	HLA-DPB1	Lung	0.00137861	-0.234818	-0.340067	-0.132295	0.212621	Cis	1	0.000491304	chr6	33065613	A	T	chr6	33075926	33087201	10313	A549-ACE2_8h_Ho2020	1	218.911	Cells_EBV-transformed_lymphocytes	298.655	Cells_Cultured_fibroblasts	5.75905
rs67640541	ENSG00000223865.10	HLA-DPB1	Lung	0.00137861	-0.234818	-0.339779	-0.131202	0.212621	Cis	1	0.000491304	chr6	33065707	C	T	chr6	33075926	33087201	10219	A549-ACE2_8h_Ho2020	1	218.911	Cells_EBV-transformed_lymphocytes	298.655	Cells_Cultured_fibroblasts	5.75905
rs72500559	ENSG00000223865.10	HLA-DPB1	Lung	0.00137861	-0.234818	-0.334318	-0.129859	0.212621	Cis	1	0.000491304	chr6	33065717	C	G	chr6	33075926	33087201	10209	A549-ACE2_8h_Ho2020	1	218.911	Cells_EBV-transformed_lymphocytes	298.655	Cells_Cultured_fibroblasts	5.75905
rs73739618	ENSG00000223865.10	HLA-DPB1	Lung	0.00137861	-0.234818	-0.353073	-0.138904	0.212621	Cis	1	0.000491304	chr6	33065730	C	T	chr6	33075926	33087201	10196	A549-ACE2_8h_Ho2020	1	218.911	Cells_EBV-transformed_lymphocytes	298.655	Cells_Cultured_fibroblasts	5.75905
rs72867692	ENSG00000223865.10	HLA-DPB1	Lung	0.00137861	-0.234818	-0.340633	-0.125359	0.212621	Cis	1	0.000491304	chr6	33065743	T	A	chr6	33075926	33087201	10183	A549-ACE2_8h_Ho2020	1	218.911	Cells_EBV-transformed_lymphocytes	298.655	Cells_Cultured_fibroblasts	5.75905
rs35887191	ENSG00000223865.10	HLA-DPB1	Lung	0.00137861	-0.234818	-0.339548	-0.138396	0.212621	Cis	1	0.000491304	chr6	33065764	CA	C	chr6	33075926	33087201	10162	A549-ACE2_8h_Ho2020	1	218.911	Cells_EBV-transformed_lymphocytes	298.655	Cells_Cultured_fibroblasts	5.75905
rs138991818	ENSG00000223865.10	HLA-DPB1	Lung	0.00137861	-0.234818	-0.336863	-0.128946	0.212621	Cis	1	0.000491304	chr6	33065831	T	TG	chr6	33075926	33087201	10095	A549-ACE2_8h_Ho2020	1	218.911	Cells_EBV-transformed_lymphocytes	298.655	Cells_Cultured_fibroblasts	5.75905
rs67733930	ENSG00000223865.10	HLA-DPB1	Lung	0.00137861	-0.234818	-0.34081	-0.132237	0.212621	Cis	1	0.000491304	chr6	33065853	C	T	chr6	33075926	33087201	10073	A549-ACE2_8h_Ho2020	1	218.911	Cells_EBV-transformed_lymphocytes	298.655	Cells_Cultured_fibroblasts	5.75905
rs73400009	ENSG00000223865.10	HLA-DPB1	Lung	0.00137861	-0.234818	-0.335103	-0.116672	0.212621	Cis	1	0.000491304	chr6	33065862	G	A	chr6	33075926	33087201	10064	A549-ACE2_8h_Ho2020	1	218.911	Cells_EBV-transformed_lymphocytes	298.655	Cells_Cultured_fibroblasts	5.75905
rs112774344	ENSG00000223865.10	HLA-DPB1	Lung	0.00137861	-0.234818	-0.343607	-0.132729	0.212621	Cis	1	0.000491304	chr6	33065878	C	A	chr6	33075926	33087201	10048	A549-ACE2_8h_Ho2020	1	218.911	Cells_EBV-transformed_lymphocytes	298.655	Cells_Cultured_fibroblasts	5.75905
rs115660106	ENSG00000223865.10	HLA-DPB1	Lung	0.00137861	-0.234818	-0.329676	-0.124759	0.212621	Cis	1	0.000491304	chr6	33065885	T	C	chr6	33075926	33087201	10041	A549-ACE2_8h_Ho2020	1	218.911	Cells_EBV-transformed_lymphocytes	298.655	Cells_Cultured_fibroblasts	5.75905
rs151124723	ENSG00000223865.10	HLA-DPB1	Lung	0.00137861	-0.234818	-0.345172	-0.141988	0.212621	Cis	1	0.000491304	chr6	33065891	G	GCTT	chr6	33075926	33087201	10035	A549-ACE2_8h_Ho2020	1	218.911	Cells_EBV-transformed_lymphocytes	298.655	Cells_Cultured_fibroblasts	5.75905
rs113405752	ENSG00000223865.10	HLA-DPB1	Lung	0.00137861	-0.234818	-0.338493	-0.131107	0.212621	Cis	1	0.000491304	chr6	33065904	T	C	chr6	33075926	33087201	10022	A549-ACE2_8h_Ho2020	1	218.911	Cells_EBV-transformed_lymphocytes	298.655	Cells_Cultured_fibroblasts	5.75905
rs113781863	ENSG00000223865.10	HLA-DPB1	Lung	0.00137861	-0.234818	-0.330093	-0.122933	0.212621	Cis	1	0.000491304	chr6	33065908	A	G	chr6	33075926	33087201	10018	A549-ACE2_8h_Ho2020	1	218.911	Cells_EBV-transformed_lymphocytes	298.655	Cells_Cultured_fibroblasts	5.75905
rs111310925	ENSG00000223865.10	HLA-DPB1	Lung	0.00137861	-0.234818	-0.34438	-0.134666	0.212621	Cis	1	0.000491304	chr6	33065913	C	A	chr6	33075926	33087201	10013	A549-ACE2_8h_Ho2020	1	218.911	Cells_EBV-transformed_lymphocytes	298.655	Cells_Cultured_fibroblasts	5.75905
rs76416353	ENSG00000223865.10	HLA-DPB1	Lung	0.00137861	-0.234818	-0.342332	-0.144151	0.212621	Cis	1	0.000491304	chr6	33065922	G	T	chr6	33075926	33087201	10004	A549-ACE2_8h_Ho2020	1	218.911	Cells_EBV-transformed_lymphocytes	298.655	Cells_Cultured_fibroblasts	5.75905
rs111595178	ENSG00000223865.10	HLA-DPB1	Lung	0.00137861	-0.234818	-0.344573	-0.130955	0.212621	Cis	1	0.000491304	chr6	33065926	G	A	chr6	33075926	33087201	10000	A549-ACE2_8h_Ho2020	1	218.911	Cells_EBV-transformed_lymphocytes	298.655	Cells_Cultured_fibroblasts	5.75905
rs11967655	ENSG00000223865.10	HLA-DPB1	Lung	0.00236139	-0.234875	-0.32802	-0.12162	0.22233	Cis	1	0.000857457	chr6	33065961	C	T	chr6	33075926	33087201	9965	A549-ACE2_8h_Ho2020	1	218.911	Cells_EBV-transformed_lymphocytes	298.655	Cells_Cultured_fibroblasts	5.75905
rs66696871	ENSG00000223865.10	HLA-DPB1	Lung	0.00137861	-0.234818	-0.330259	-0.120638	0.212621	Cis	1	0.000491304	chr6	33066010	T	C	chr6	33075926	33087201	9916	A549-ACE2_8h_Ho2020	1	218.911	Cells_EBV-transformed_lymphocytes	298.655	Cells_Cultured_fibroblasts	5.75905
rs68085274	ENSG00000223865.10	HLA-DPB1	Lung	0.00137861	-0.234818	-0.340059	-0.129068	0.212621	Cis	1	0.000491304	chr6	33066014	C	T	chr6	33075926	33087201	9912	A549-ACE2_8h_Ho2020	1	218.911	Cells_EBV-transformed_lymphocytes	298.655	Cells_Cultured_fibroblasts	5.75905
rs68148632	ENSG00000223865.10	HLA-DPB1	Lung	0.00137861	-0.234818	-0.342319	-0.135771	0.212621	Cis	1	0.000491304	chr6	33066072	T	C	chr6	33075926	33087201	9854	A549-ACE2_8h_Ho2020	1	218.911	Cells_EBV-transformed_lymphocytes	298.655	Cells_Cultured_fibroblasts	5.75905
rs68076625	ENSG00000223865.10	HLA-DPB1	Lung	0.00137861	-0.234818	-0.335015	-0.128429	0.212621	Cis	1	0.000491304	chr6	33066117	C	T	chr6	33075926	33087201	9809	A549-ACE2_8h_Ho2020	1	218.911	Cells_EBV-transformed_lymphocytes	298.655	Cells_Cultured_fibroblasts	5.75905
rs66518139	ENSG00000223865.10	HLA-DPB1	Lung	0.00137861	-0.234818	-0.351642	-0.134507	0.212621	Cis	1	0.000491304	chr6	33066142	A	C	chr6	33075926	33087201	9784	A549-ACE2_8h_Ho2020	1	218.911	Cells_EBV-transformed_lymphocytes	298.655	Cells_Cultured_fibroblasts	5.75905
rs72867693	ENSG00000223865.10	HLA-DPB1	Lung	0.00137861	-0.234818	-0.338736	-0.124212	0.212621	Cis	1	0.000491304	chr6	33066162	T	A	chr6	33075926	33087201	9764	A549-ACE2_8h_Ho2020	1	218.911	Cells_EBV-transformed_lymphocytes	298.655	Cells_Cultured_fibroblasts	5.75905
rs67530640	ENSG00000223865.10	HLA-DPB1	Lung	0.00137861	-0.234818	-0.340478	-0.135598	0.212621	Cis	1	0.000491304	chr6	33066175	C	G	chr6	33075926	33087201	9751	A549-ACE2_8h_Ho2020	1	218.911	Cells_EBV-transformed_lymphocytes	298.655	Cells_Cultured_fibroblasts	5.75905
rs66967466	ENSG00000223865.10	HLA-DPB1	Lung	0.00137861	-0.234818	-0.338894	-0.127247	0.212621	Cis	1	0.000491304	chr6	33066184	G	T	chr6	33075926	33087201	9742	A549-ACE2_8h_Ho2020	1	218.911	Cells_EBV-transformed_lymphocytes	298.655	Cells_Cultured_fibroblasts	5.75905
rs67247679	ENSG00000223865.10	HLA-DPB1	Lung	0.00137861	-0.234818	-0.340894	-0.126269	0.212621	Cis	1	0.000491304	chr6	33066230	T	C	chr6	33075926	33087201	9696	A549-ACE2_8h_Ho2020	1	218.911	Cells_EBV-transformed_lymphocytes	298.655	Cells_Cultured_fibroblasts	5.75905
rs68172213	ENSG00000223865.10	HLA-DPB1	Lung	0.00137861	-0.234818	-0.333118	-0.128041	0.212621	Cis	1	0.000491304	chr6	33066299	C	T	chr6	33075926	33087201	9627	A549-ACE2_8h_Ho2020	1	218.911	Cells_EBV-transformed_lymphocytes	298.655	Cells_Cultured_fibroblasts	5.75905
rs68141899	ENSG00000223865.10	HLA-DPB1	Lung	0.00137861	-0.234818	-0.348988	-0.132706	0.212621	Cis	1	0.000491304	chr6	33066302	A	G	chr6	33075926	33087201	9624	A549-ACE2_8h_Ho2020	1	218.911	Cells_EBV-transformed_lymphocytes	298.655	Cells_Cultured_fibroblasts	5.75905
rs6899851	ENSG00000223865.10	HLA-DPB1	Lung	0.0036602	-0.224269	-0.334478	-0.128272	0.215534	Cis	1	0.00134753	chr6	33066336	T	C	chr6	33075926	33087201	9590	A549-ACE2_8h_Ho2020	1	218.911	Cells_EBV-transformed_lymphocytes	298.655	Cells_Cultured_fibroblasts	5.75905
rs77527547	ENSG00000223865.10	HLA-DPB1	Lung	0.00137861	-0.234818	-0.341363	-0.130301	0.212621	Cis	1	0.000491304	chr6	33066341	A	G	chr6	33075926	33087201	9585	A549-ACE2_8h_Ho2020	1	218.911	Cells_EBV-transformed_lymphocytes	298.655	Cells_Cultured_fibroblasts	5.75905
rs76589166	ENSG00000223865.10	HLA-DPB1	Lung	0.00137861	-0.234818	-0.342625	-0.131248	0.212621	Cis	1	0.000491304	chr6	33066343	C	T	chr6	33075926	33087201	9583	A549-ACE2_8h_Ho2020	1	218.911	Cells_EBV-transformed_lymphocytes	298.655	Cells_Cultured_fibroblasts	5.75905
rs6919972	ENSG00000223865.10	HLA-DPB1	Lung	0.00236139	-0.234875	-0.338195	-0.132374	0.22233	Cis	1	0.000857457	chr6	33066400	A	G	chr6	33075926	33087201	9526	A549-ACE2_8h_Ho2020	1	218.911	Cells_EBV-transformed_lymphocytes	298.655	Cells_Cultured_fibroblasts	5.75905
rs1054031	ENSG00000223865.10	HLA-DPB1	Lung	0.00137861	-0.234818	-0.326653	-0.121327	0.212621	Cis	1	0.000491304	chr6	33067736	C	G	chr6	33075926	33087201	8190	A549-ACE2_8h_Ho2020	1	218.911	Cells_EBV-transformed_lymphocytes	298.655	Cells_Cultured_fibroblasts	5.75905
rs1054030	ENSG00000223865.10	HLA-DPB1	Lung	0.00137861	-0.234818	-0.335361	-0.134974	0.212621	Cis	1	0.000491304	chr6	33067737	A	G	chr6	33075926	33087201	8189	A549-ACE2_8h_Ho2020	1	218.911	Cells_EBV-transformed_lymphocytes	298.655	Cells_Cultured_fibroblasts	5.75905
rs1054026	ENSG00000223865.10	HLA-DPB1	Lung	0.00137861	-0.234818	-0.338318	-0.135805	0.212621	Cis	2.5	0.000491304	chr6	33067741	G	C	chr6	33075926	33087201	8185	A549-ACE2_8h_Ho2020	2.5	218.911	Cells_EBV-transformed_lymphocytes	298.655	Cells_Cultured_fibroblasts	5.75905
rs59344176	ENSG00000223865.10	HLA-DPB1	Lung	0.00137861	-0.234818	-0.33781	-0.133145	0.212621	Cis	2.5	0.000491304	chr6	33067853	CAA	C	chr6	33075926	33087201	8073	A549-ACE2_8h_Ho2020	2.5	218.911	Cells_EBV-transformed_lymphocytes	298.655	Cells_Cultured_fibroblasts	5.75905
rs56669692	ENSG00000223865.10	HLA-DPB1	Lung	0.00137861	-0.234818	-0.339907	-0.135627	0.212621	Cis	2.5	0.000491304	chr6	33067857	G	A	chr6	33075926	33087201	8069	A549-ACE2_8h_Ho2020	2.5	218.911	Cells_EBV-transformed_lymphocytes	298.655	Cells_Cultured_fibroblasts	5.75905
rs56308040	ENSG00000223865.10	HLA-DPB1	Lung	0.00137861	-0.234818	-0.343634	-0.138692	0.212621	Cis	2.5	0.000491304	chr6	33067871	C	T	chr6	33075926	33087201	8055	A549-ACE2_8h_Ho2020	2.5	218.911	Cells_EBV-transformed_lymphocytes	298.655	Cells_Cultured_fibroblasts	5.75905
rs61321139	ENSG00000223865.10	HLA-DPB1	Lung	0.00137861	-0.234818	-0.333669	-0.12813	0.212621	Cis	2.5	0.000491304	chr6	33067884	A	G	chr6	33075926	33087201	8042	A549-ACE2_8h_Ho2020	2.5	218.911	Cells_EBV-transformed_lymphocytes	298.655	Cells_Cultured_fibroblasts	5.75905
rs3179779	ENSG00000223865.10	HLA-DPB1	Lung	0.00236139	-0.234875	-0.340751	-0.13845	0.22233	Cis	1	0.000857457	chr6	33068192	A	G	chr6	33075926	33087201	7734	A549-ACE2_8h_Ho2020	1	218.911	Cells_EBV-transformed_lymphocytes	298.655	Cells_Cultured_fibroblasts	5.75905
rs3179778	ENSG00000223865.10	HLA-DPB1	Lung	0.00137861	-0.234818	-0.33444	-0.134438	0.212621	Cis	1	0.000491304	chr6	33068197	A	G	chr6	33075926	33087201	7729	A549-ACE2_8h_Ho2020	1	218.911	Cells_EBV-transformed_lymphocytes	298.655	Cells_Cultured_fibroblasts	5.75905
rs3180557	ENSG00000223865.10	HLA-DPB1	Lung	0.00137861	-0.234818	-0.335932	-0.125233	0.212621	Cis	1	0.000491304	chr6	33068203	T	A	chr6	33075926	33087201	7723	A549-ACE2_8h_Ho2020	1	218.911	Cells_EBV-transformed_lymphocytes	298.655	Cells_Cultured_fibroblasts	5.75905
rs3180556	ENSG00000223865.10	HLA-DPB1	Lung	0.00137861	-0.234818	-0.343823	-0.133734	0.212621	Cis	1	0.000491304	chr6	33068205	G	A	chr6	33075926	33087201	7721	A549-ACE2_8h_Ho2020	1	218.911	Cells_EBV-transformed_lymphocytes	298.655	Cells_Cultured_fibroblasts	5.75905
rs3179777	ENSG00000223865.10	HLA-DPB1	Lung	0.00137861	-0.234818	-0.35023	-0.137382	0.212621	Cis	1	0.000491304	chr6	33068209	T	C	chr6	33075926	33087201	7717	A549-ACE2_8h_Ho2020	1	218.911	Cells_EBV-transformed_lymphocytes	298.655	Cells_Cultured_fibroblasts	5.75905
rs148889828	ENSG00000223865.10	HLA-DPB1	Lung	0.00137861	-0.234818	-0.343708	-0.128889	0.212621	Cis	1	0.000491304	chr6	33068215	C	CT	chr6	33075926	33087201	7711	A549-ACE2_8h_Ho2020	1	218.911	Cells_EBV-transformed_lymphocytes	298.655	Cells_Cultured_fibroblasts	5.75905
rs3179776	ENSG00000223865.10	HLA-DPB1	Lung	0.00137861	-0.234818	-0.347281	-0.138725	0.212621	Cis	1	0.000491304	chr6	33068226	G	C	chr6	33075926	33087201	7700	A549-ACE2_8h_Ho2020	1	218.911	Cells_EBV-transformed_lymphocytes	298.655	Cells_Cultured_fibroblasts	5.75905
rs72870111	ENSG00000223865.10	HLA-DPB1	Lung	0.00137861	-0.234818	-0.337379	-0.126358	0.212621	Cis	2	0.000491304	chr6	33068355	A	G	chr6	33075926	33087201	7571	A549-ACE2_8h_Ho2020	2	218.911	Cells_EBV-transformed_lymphocytes	298.655	Cells_Cultured_fibroblasts	5.75905
rs72870112	ENSG00000223865.10	HLA-DPB1	Lung	0.00137861	-0.234818	-0.336758	-0.139984	0.212621	Cis	2	0.000491304	chr6	33068356	G	A	chr6	33075926	33087201	7570	A549-ACE2_8h_Ho2020	2	218.911	Cells_EBV-transformed_lymphocytes	298.655	Cells_Cultured_fibroblasts	5.75905
rs3180554	ENSG00000223865.10	HLA-DPB1	Lung	0.00236139	-0.234875	-0.338475	-0.132531	0.22233	Cis	2	0.000857457	chr6	33068400	A	G	chr6	33075926	33087201	7526	A549-ACE2_8h_Ho2020	2	218.911	Cells_EBV-transformed_lymphocytes	298.655	Cells_Cultured_fibroblasts	5.75905
rs3180553	ENSG00000223865.10	HLA-DPB1	Lung	0.00236139	-0.234875	-0.337199	-0.133451	0.22233	Cis	2	0.000857457	chr6	33068433	G	T	chr6	33075926	33087201	7493	A549-ACE2_8h_Ho2020	2	218.911	Cells_EBV-transformed_lymphocytes	298.655	Cells_Cultured_fibroblasts	5.75905
rs67516795	ENSG00000223865.10	HLA-DPB1	Lung	0.00137861	-0.234818	-0.338135	-0.133916	0.212621	Cis	2	0.000491304	chr6	33068456	A	G	chr6	33075926	33087201	7470	A549-ACE2_8h_Ho2020	2	218.911	Cells_EBV-transformed_lymphocytes	298.655	Cells_Cultured_fibroblasts	5.75905
rs67476989	ENSG00000223865.10	HLA-DPB1	Lung	0.00137861	-0.234818	-0.348529	-0.123202	0.212621	Cis	2	0.000491304	chr6	33068465	T	C	chr6	33075926	33087201	7461	A549-ACE2_8h_Ho2020	2	218.911	Cells_EBV-transformed_lymphocytes	298.655	Cells_Cultured_fibroblasts	5.75905
rs72879607	ENSG00000223865.10	HLA-DPB1	Lung	0.00137861	-0.234818	-0.342537	-0.135821	0.212621	Cis	2	0.000491304	chr6	33068510	G	A	chr6	33075926	33087201	7416	A549-ACE2_8h_Ho2020	2	218.911	Cells_EBV-transformed_lymphocytes	298.655	Cells_Cultured_fibroblasts	5.75905
rs72879608	ENSG00000223865.10	HLA-DPB1	Lung	0.00137861	-0.234818	-0.330949	-0.129605	0.212621	Cis	2	0.000491304	chr6	33068511	G	A	chr6	33075926	33087201	7415	A549-ACE2_8h_Ho2020	2	218.911	Cells_EBV-transformed_lymphocytes	298.655	Cells_Cultured_fibroblasts	5.75905
rs72879609	ENSG00000223865.10	HLA-DPB1	Lung	0.00137861	-0.234818	-0.343175	-0.135085	0.212621	Cis	2	0.000491304	chr6	33068535	A	G	chr6	33075926	33087201	7391	A549-ACE2_8h_Ho2020	2	218.911	Cells_EBV-transformed_lymphocytes	298.655	Cells_Cultured_fibroblasts	5.75905
rs2308912	ENSG00000223865.10	HLA-DPB1	Lung	0.00119147	-0.237973	-0.350183	-0.136053	0.21068	Cis	1.5	0.000416529	chr6	33069802	A	T	chr6	33075926	33087201	6124	A549-ACE2_8h_Ho2020	1.5	218.911	Cells_EBV-transformed_lymphocytes	298.655	Cells_Cultured_fibroblasts	5.75905
rs2308911	ENSG00000223865.10	HLA-DPB1	Lung	0.00119147	-0.237973	-0.336149	-0.13633	0.21068	Cis	1.5	0.000416529	chr6	33069803	T	G	chr6	33075926	33087201	6123	A549-ACE2_8h_Ho2020	1.5	218.911	Cells_EBV-transformed_lymphocytes	298.655	Cells_Cultured_fibroblasts	5.75905
rs10214910	ENSG00000223865.10	HLA-DPB1	Lung	0.00255395	-0.232503	-0.343171	-0.144282	0.22233	Cis	1.5	0.000930374	chr6	33069898	C	A	chr6	33075926	33087201	6028	A549-ACE2_8h_Ho2020	1.5	218.911	Cells_EBV-transformed_lymphocytes	298.655	Cells_Cultured_fibroblasts	5.75905
rs66799959	ENSG00000223865.10	HLA-DPB1	Lung	0.00119147	-0.237973	-0.336951	-0.12261	0.21068	Cis	1.5	0.000416529	chr6	33069913	C	T	chr6	33075926	33087201	6013	A549-ACE2_8h_Ho2020	1.5	218.911	Cells_EBV-transformed_lymphocytes	298.655	Cells_Cultured_fibroblasts	5.75905
rs67984906	ENSG00000223865.10	HLA-DPB1	Lung	0.000401876	-0.252129	-0.350131	-0.132901	0.208738	Cis	1.5	0.000135706	chr6	33069991	G	A	chr6	33075926	33087201	5935	A549-ACE2_8h_Ho2020	1.5	218.911	Cells_EBV-transformed_lymphocytes	298.655	Cells_Cultured_fibroblasts	5.75905
rs73739674	ENSG00000223865.10	HLA-DPB1	Lung	0.00632449	-0.194062	-0.311952	-0.092074	0.197087	Cis	1.5	0.0023889	chr6	33070088	C	T	chr6	33075926	33087201	5838	A549-ACE2_8h_Ho2020	1.5	218.911	Cells_EBV-transformed_lymphocytes	298.655	Cells_Cultured_fibroblasts	5.75905
rs73739675	ENSG00000223865.10	HLA-DPB1	Lung	0.00632449	-0.194062	-0.313573	-0.10031	0.197087	Cis	1.5	0.0023889	chr6	33070089	A	G	chr6	33075926	33087201	5837	A549-ACE2_8h_Ho2020	1.5	218.911	Cells_EBV-transformed_lymphocytes	298.655	Cells_Cultured_fibroblasts	5.75905
rs73739677	ENSG00000223865.10	HLA-DPB1	Lung	0.00708976	-0.193917	-0.300952	-0.0863226	0.196117	Cis	1.5	0.00268937	chr6	33070101	G	A	chr6	33075926	33087201	5825	A549-ACE2_8h_Ho2020	1.5	218.911	Cells_EBV-transformed_lymphocytes	298.655	Cells_Cultured_fibroblasts	5.75905
rs72879614	ENSG00000223865.10	HLA-DPB1	Lung	0.00632449	-0.194062	-0.305392	-0.100829	0.197087	Cis	1.5	0.0023889	chr6	33070114	C	T	chr6	33075926	33087201	5812	A549-ACE2_8h_Ho2020	1.5	218.911	Cells_EBV-transformed_lymphocytes	298.655	Cells_Cultured_fibroblasts	5.75905
rs67325643	ENSG00000223865.10	HLA-DPB1	Lung	0.00132567	-0.235299	-0.344108	-0.135475	0.21165	Cis	1.5	0.000468633	chr6	33070214	C	G	chr6	33075926	33087201	5712	A549-ACE2_8h_Ho2020	1.5	218.911	Cells_EBV-transformed_lymphocytes	298.655	Cells_Cultured_fibroblasts	5.75905
rs67035222	ENSG00000223865.10	HLA-DPB1	Lung	0.00132567	-0.235299	-0.336125	-0.131791	0.21165	Cis	1.5	0.000468632	chr6	33070247	AT	A	chr6	33075926	33087201	5679	A549-ACE2_8h_Ho2020	1.5	218.911	Cells_EBV-transformed_lymphocytes	298.655	Cells_Cultured_fibroblasts	5.75905
rs111956837	ENSG00000223865.10	HLA-DPB1	Lung	0.00132567	-0.235299	-0.340005	-0.135342	0.21165	Cis	1.5	0.000468632	chr6	33070257	C	T	chr6	33075926	33087201	5669	A549-ACE2_8h_Ho2020	1.5	218.911	Cells_EBV-transformed_lymphocytes	298.655	Cells_Cultured_fibroblasts	5.75905
rs73739681	ENSG00000223865.10	HLA-DPB1	Lung	0.00132567	-0.235299	-0.338729	-0.136058	0.21165	Cis	1.5	0.000468634	chr6	33070275	C	T	chr6	33075926	33087201	5651	A549-ACE2_8h_Ho2020	1.5	218.911	Cells_EBV-transformed_lymphocytes	298.655	Cells_Cultured_fibroblasts	5.75905
rs73739682	ENSG00000223865.10	HLA-DPB1	Lung	0.00132567	-0.235299	-0.335249	-0.128383	0.21165	Cis	1.5	0.000468633	chr6	33070276	C	T	chr6	33075926	33087201	5650	A549-ACE2_8h_Ho2020	1.5	218.911	Cells_EBV-transformed_lymphocytes	298.655	Cells_Cultured_fibroblasts	5.75905
rs67408707	ENSG00000223865.10	HLA-DPB1	Lung	0.00132567	-0.235299	-0.343081	-0.130645	0.21165	Cis	1.5	0.000468632	chr6	33070367	C	T	chr6	33075926	33087201	5559	A549-ACE2_8h_Ho2020	1.5	218.911	Cells_EBV-transformed_lymphocytes	298.655	Cells_Cultured_fibroblasts	5.75905
rs56772034	ENSG00000223865.10	HLA-DPB1	Lung	0.00132567	-0.235299	-0.342127	-0.13488	0.21165	Cis	1.5	0.000468632	chr6	33070390	C	A	chr6	33075926	33087201	5536	A549-ACE2_8h_Ho2020	1.5	218.911	Cells_EBV-transformed_lymphocytes	298.655	Cells_Cultured_fibroblasts	5.75905
rs58510921	ENSG00000223865.10	HLA-DPB1	Lung	0.00132567	-0.235299	-0.340917	-0.129076	0.21165	Cis	2	0.000468634	chr6	33070401	A	T	chr6	33075926	33087201	5525	A549-ACE2_8h_Ho2020	2	218.911	Cells_EBV-transformed_lymphocytes	298.655	Cells_Cultured_fibroblasts	5.75905
rs59964828	ENSG00000223865.10	HLA-DPB1	Lung	0.00132567	-0.235299	-0.336289	-0.137434	0.21165	Cis	2	0.000468633	chr6	33070410	T	C	chr6	33075926	33087201	5516	A549-ACE2_8h_Ho2020	2	218.911	Cells_EBV-transformed_lymphocytes	298.655	Cells_Cultured_fibroblasts	5.75905
rs73739699	ENSG00000223865.10	HLA-DPB1	Lung	0.00132567	-0.235299	-0.341209	-0.136208	0.21165	Cis	2	0.000468632	chr6	33070416	T	G	chr6	33075926	33087201	5510	A549-ACE2_8h_Ho2020	2	218.911	Cells_EBV-transformed_lymphocytes	298.655	Cells_Cultured_fibroblasts	5.75905
rs73739700	ENSG00000223865.10	HLA-DPB1	Lung	0.00132567	-0.235299	-0.34965	-0.136114	0.21165	Cis	2	0.000468632	chr6	33070446	A	G	chr6	33075926	33087201	5480	A549-ACE2_8h_Ho2020	2	218.911	Cells_EBV-transformed_lymphocytes	298.655	Cells_Cultured_fibroblasts	5.75905
rs59416939	ENSG00000223865.10	HLA-DPB1	Lung	0.00132567	-0.235299	-0.329708	-0.124507	0.21165	Cis	2	0.000468634	chr6	33070452	G	T	chr6	33075926	33087201	5474	A549-ACE2_8h_Ho2020	2	218.911	Cells_EBV-transformed_lymphocytes	298.655	Cells_Cultured_fibroblasts	5.75905
rs72879618	ENSG00000223865.10	HLA-DPB1	Lung	0.00132567	-0.235299	-0.337162	-0.137339	0.21165	Cis	2	0.000468633	chr6	33070460	A	G	chr6	33075926	33087201	5466	A549-ACE2_8h_Ho2020	2	218.911	Cells_EBV-transformed_lymphocytes	298.655	Cells_Cultured_fibroblasts	5.75905
rs67463587	ENSG00000223865.10	HLA-DPB1	Lung	0.00132567	-0.235299	-0.336148	-0.126319	0.21165	Cis	2	0.000468632	chr6	33070545	G	T	chr6	33075926	33087201	5381	A549-ACE2_8h_Ho2020	2	218.911	Cells_EBV-transformed_lymphocytes	298.655	Cells_Cultured_fibroblasts	5.75905
rs2301224	ENSG00000223865.10	HLA-DPB1	Lung	0.00132567	-0.235299	-0.340757	-0.133495	0.21165	Cis	2	0.000468632	chr6	33070592	C	A	chr6	33075926	33087201	5334	A549-ACE2_8h_Ho2020	2	218.911	Cells_EBV-transformed_lymphocytes	298.655	Cells_Cultured_fibroblasts	5.75905
rs2301222	ENSG00000223865.10	HLA-DPB1	Lung	0.00132567	-0.235299	-0.342375	-0.133526	0.21165	Cis	2	0.000468634	chr6	33070771	T	C	chr6	33075926	33087201	5155	A549-ACE2_8h_Ho2020	2	218.911	Cells_EBV-transformed_lymphocytes	298.655	Cells_Cultured_fibroblasts	5.75905
rs57389774	ENSG00000223865.10	HLA-DPB1	Lung	0.00132567	-0.235299	-0.338775	-0.135515	0.21165	Cis	2	0.000468633	chr6	33070802	A	G	chr6	33075926	33087201	5124	A549-ACE2_8h_Ho2020	2	218.911	Cells_EBV-transformed_lymphocytes	298.655	Cells_Cultured_fibroblasts	5.75905
rs2301221	ENSG00000223865.10	HLA-DPB1	Lung	0.00132567	-0.235299	-0.340531	-0.133773	0.21165	Cis	2	0.000468632	chr6	33070820	A	G	chr6	33075926	33087201	5106	A549-ACE2_8h_Ho2020	2	218.911	Cells_EBV-transformed_lymphocytes	298.655	Cells_Cultured_fibroblasts	5.75905
rs2301220	ENSG00000223865.10	HLA-DPB1	Lung	0.00127037	-0.23632	-0.338067	-0.12839	0.21068	Cis	2	0.000447648	chr6	33070989	C	T	chr6	33075926	33087201	4937	A549-ACE2_8h_Ho2020	2	218.911	Cells_EBV-transformed_lymphocytes	298.655	Cells_Cultured_fibroblasts	5.75905
rs73400085	ENSG00000223865.10	HLA-DPB1	Lung	0.00127037	-0.23632	-0.330466	-0.136949	0.21068	Cis	2	0.000447649	chr6	33071053	C	T	chr6	33075926	33087201	4873	A549-ACE2_8h_Ho2020	2	218.911	Cells_EBV-transformed_lymphocytes	298.655	Cells_Cultured_fibroblasts	5.75905
rs201911418	ENSG00000223865.10	HLA-DPB1	Lung	0.00127037	-0.23632	-0.340375	-0.129137	0.21068	Cis	2	0.000447649	chr6	33071056	G	A	chr6	33075926	33087201	4870	A549-ACE2_8h_Ho2020	2	218.911	Cells_EBV-transformed_lymphocytes	298.655	Cells_Cultured_fibroblasts	5.75905
rs200005596	ENSG00000223865.10	HLA-DPB1	Lung	0.00127037	-0.23632	-0.344876	-0.132778	0.21068	Cis	2	0.000447649	chr6	33071057	A	G	chr6	33075926	33087201	4869	A549-ACE2_8h_Ho2020	2	218.911	Cells_EBV-transformed_lymphocytes	298.655	Cells_Cultured_fibroblasts	5.75905
rs28438582	ENSG00000223865.10	HLA-DPB1	Lung	0.00127037	-0.23632	-0.340486	-0.125102	0.21068	Cis	2	0.000447648	chr6	33071073	C	T	chr6	33075926	33087201	4853	A549-ACE2_8h_Ho2020	2	218.911	Cells_EBV-transformed_lymphocytes	298.655	Cells_Cultured_fibroblasts	5.75905
rs28414332	ENSG00000223865.10	HLA-DPB1	Lung	0.00127037	-0.23632	-0.346135	-0.129685	0.21068	Cis	2	0.000447649	chr6	33071085	A	G	chr6	33075926	33087201	4841	A549-ACE2_8h_Ho2020	2	218.911	Cells_EBV-transformed_lymphocytes	298.655	Cells_Cultured_fibroblasts	5.75905
rs67968556	ENSG00000223865.10	HLA-DPB1	Lung	0.00127037	-0.23632	-0.348503	-0.136935	0.21068	Cis	2	0.000447649	chr6	33071120	GGACCCAGTCTGTGCTTGGCCACTTACAGT	G	chr6	33075926	33087201	4806	A549-ACE2_8h_Ho2020	2	218.911	Cells_EBV-transformed_lymphocytes	298.655	Cells_Cultured_fibroblasts	5.75905
rs57896011	ENSG00000223865.10	HLA-DPB1	Lung	0.00127037	-0.23632	-0.336024	-0.124196	0.21068	Cis	2	0.000447649	chr6	33071170	C	T	chr6	33075926	33087201	4756	A549-ACE2_8h_Ho2020	2	218.911	Cells_EBV-transformed_lymphocytes	298.655	Cells_Cultured_fibroblasts	5.75905
rs59977910	ENSG00000223865.10	HLA-DPB1	Lung	0.00127037	-0.23632	-0.356266	-0.138724	0.21068	Cis	2	0.000447648	chr6	33071202	C	T	chr6	33075926	33087201	4724	A549-ACE2_8h_Ho2020	2	218.911	Cells_EBV-transformed_lymphocytes	298.655	Cells_Cultured_fibroblasts	5.75905
rs57753382	ENSG00000223865.10	HLA-DPB1	Lung	0.00127037	-0.23632	-0.347203	-0.139973	0.21068	Cis	2	0.000447649	chr6	33071403	G	A	chr6	33075926	33087201	4523	A549-ACE2_8h_Ho2020	2	218.911	Cells_EBV-transformed_lymphocytes	298.655	Cells_Cultured_fibroblasts	5.75905
rs28452918	ENSG00000223865.10	HLA-DPB1	Lung	0.00127037	-0.23632	-0.333919	-0.128492	0.21068	Cis	1	0.000447649	chr6	33071518	T	A	chr6	33075926	33087201	4408	A549-ACE2_8h_Ho2020	1	218.911	Cells_EBV-transformed_lymphocytes	298.655	Cells_Cultured_fibroblasts	5.75905
rs34624643	ENSG00000223865.10	HLA-DPB1	Lung	0.00127037	-0.23632	-0.340684	-0.137973	0.21068	Cis	1	0.000447649	chr6	33071599	C	T	chr6	33075926	33087201	4327	A549-ACE2_8h_Ho2020	1	218.911	Cells_EBV-transformed_lymphocytes	298.655	Cells_Cultured_fibroblasts	5.75905
rs35039691	ENSG00000223865.10	HLA-DPB1	Lung	0.00127037	-0.23632	-0.339516	-0.126935	0.21068	Cis	1	0.000447648	chr6	33071628	C	G	chr6	33075926	33087201	4298	A549-ACE2_8h_Ho2020	1	218.911	Cells_EBV-transformed_lymphocytes	298.655	Cells_Cultured_fibroblasts	5.75905
rs34083733	ENSG00000223865.10	HLA-DPB1	Lung	0.00127037	-0.23632	-0.347939	-0.136441	0.21068	Cis	1	0.000447649	chr6	33071669	G	A	chr6	33075926	33087201	4257	A549-ACE2_8h_Ho2020	1	218.911	Cells_EBV-transformed_lymphocytes	298.655	Cells_Cultured_fibroblasts	5.75905
rs13196639	ENSG00000223865.10	HLA-DPB1	Lung	0.00127037	-0.23632	-0.33734	-0.125391	0.21068	Cis	1	0.000447649	chr6	33071707	A	G	chr6	33075926	33087201	4219	A549-ACE2_8h_Ho2020	1	218.911	Cells_EBV-transformed_lymphocytes	298.655	Cells_Cultured_fibroblasts	5.75905
rs34197320	ENSG00000223865.10	HLA-DPB1	Lung	0.00127037	-0.23632	-0.346076	-0.134069	0.21068	Cis	1	0.000447649	chr6	33071726	C	T	chr6	33075926	33087201	4200	A549-ACE2_8h_Ho2020	1	218.911	Cells_EBV-transformed_lymphocytes	298.655	Cells_Cultured_fibroblasts	5.75905
rs36036444	ENSG00000223865.10	HLA-DPB1	Lung	0.00127037	-0.23632	-0.340895	-0.135827	0.21068	Cis	1	0.000447648	chr6	33071812	A	AGG	chr6	33075926	33087201	4114	A549-ACE2_8h_Ho2020	1	218.911	Cells_EBV-transformed_lymphocytes	298.655	Cells_Cultured_fibroblasts	5.75905
rs35521473	ENSG00000223865.10	HLA-DPB1	Lung	0.00127037	-0.23632	-0.337252	-0.127717	0.21068	Cis	1	0.000447649	chr6	33071829	C	T	chr6	33075926	33087201	4097	A549-ACE2_8h_Ho2020	1	218.911	Cells_EBV-transformed_lymphocytes	298.655	Cells_Cultured_fibroblasts	5.75905
rs13213149	ENSG00000223865.10	HLA-DPB1	Lung	0.00127037	-0.23632	-0.32964	-0.138835	0.21068	Cis	1	0.000447649	chr6	33071909	T	C	chr6	33075926	33087201	4017	A549-ACE2_8h_Ho2020	1	218.911	Cells_EBV-transformed_lymphocytes	298.655	Cells_Cultured_fibroblasts	5.75905
rs34780193	ENSG00000223865.10	HLA-DPB1	Lung	0.00127037	-0.228594	-0.332545	-0.133452	0.208738	Cis	1	0.000446988	chr6	33071942	A	G	chr6	33075926	33087201	3984	A549-ACE2_8h_Ho2020	1	218.911	Cells_EBV-transformed_lymphocytes	298.655	Cells_Cultured_fibroblasts	5.75905
rs13213165	ENSG00000223865.10	HLA-DPB1	Lung	0.00224368	-0.220157	-0.329218	-0.114615	0.207767	Cis	1	0.000810616	chr6	33071952	T	G	chr6	33075926	33087201	3974	A549-ACE2_8h_Ho2020	1	218.911	Cells_EBV-transformed_lymphocytes	298.655	Cells_Cultured_fibroblasts	5.75905
rs13213265	ENSG00000223865.10	HLA-DPB1	Lung	0.00214734	-0.22955	-0.330649	-0.126074	0.212151	Cis	1	0.000774876	chr6	33071978	T	C	chr6	33075926	33087201	3948	A549-ACE2_8h_Ho2020	1	218.911	Cells_EBV-transformed_lymphocytes	298.655	Cells_Cultured_fibroblasts	5.75905
rs34507584	ENSG00000223865.10	HLA-DPB1	Lung	0.00258222	-0.217425	-0.32785	-0.101454	0.207767	Cis	1	0.000941123	chr6	33071990	A	G	chr6	33075926	33087201	3936	A549-ACE2_8h_Ho2020	1	218.911	Cells_EBV-transformed_lymphocytes	298.655	Cells_Cultured_fibroblasts	5.75905
rs4640928	ENSG00000223865.10	HLA-DPB1	Lung	0.00127037	-0.23632	-0.332564	-0.134008	0.21068	Cis	1.5	0.000447649	chr6	33072819	A	G	chr6	33075926	33087201	3107	A549-ACE2_8h_Ho2020	1.5	218.911	Cells_EBV-transformed_lymphocytes	298.655	Cells_Cultured_fibroblasts	5.75905
rs6914849	ENSG00000223865.10	HLA-DPB1	Lung	0.00127037	-0.23632	-0.345752	-0.130626	0.21068	Cis	1.5	0.000447649	chr6	33072938	G	A	chr6	33075926	33087201	2988	A549-ACE2_8h_Ho2020	1.5	218.911	Cells_EBV-transformed_lymphocytes	298.655	Cells_Cultured_fibroblasts	5.75905
rs9380336	ENSG00000223865.10	HLA-DPB1	Lung	0.00127037	-0.23632	-0.342853	-0.137519	0.21068	Cis	1.5	0.000447648	chr6	33072959	T	C	chr6	33075926	33087201	2967	A549-ACE2_8h_Ho2020	1.5	218.911	Cells_EBV-transformed_lymphocytes	298.655	Cells_Cultured_fibroblasts	5.75905
rs6914995	ENSG00000223865.10	HLA-DPB1	Lung	0.00127037	-0.23632	-0.340732	-0.134474	0.21068	Cis	1.5	0.000447649	chr6	33072967	G	C	chr6	33075926	33087201	2959	A549-ACE2_8h_Ho2020	1.5	218.911	Cells_EBV-transformed_lymphocytes	298.655	Cells_Cultured_fibroblasts	5.75905
rs9380337	ENSG00000223865.10	HLA-DPB1	Lung	0.00127037	-0.23632	-0.342805	-0.144152	0.21068	Cis	1.5	0.000447649	chr6	33073004	A	G	chr6	33075926	33087201	2922	A549-ACE2_8h_Ho2020	1.5	218.911	Cells_EBV-transformed_lymphocytes	298.655	Cells_Cultured_fibroblasts	5.75905
rs9380338	ENSG00000223865.10	HLA-DPB1	Lung	0.000854484	-0.245556	-0.345757	-0.139741	0.21165	Cis	1.5	0.000295342	chr6	33073021	T	C	chr6	33075926	33087201	2905	A549-ACE2_8h_Ho2020	1.5	218.911	Cells_EBV-transformed_lymphocytes	298.655	Cells_Cultured_fibroblasts	5.75905
rs1431399	ENSG00000223865.10	HLA-DPB1	Lung	0.00127037	-0.23632	-0.329285	-0.136195	0.21068	Cis	2	0.000447648	chr6	33073257	A	G	chr6	33075926	33087201	2669	A549-ACE2_8h_Ho2020	2	218.911	Cells_EBV-transformed_lymphocytes	298.655	Cells_Cultured_fibroblasts	5.75905
rs2856822	ENSG00000223865.10	HLA-DPB1	Lung	1.31585e-05	-0.260946	-0.351542	-0.168862	0.324272	Cis	1	4.07609e-06	chr6	33079655	A	C	chr6	33075926	33087201	0	A549-ACE2_8h_Ho2020	1	218.911	Cells_EBV-transformed_lymphocytes	298.655	Cells_Cultured_fibroblasts	5.75905
rs1126504	ENSG00000223865.10	HLA-DPB1	Lung	0.00224412	-0.218321	-0.31643	-0.126804	0.290291	Cis	1	0.000812824	chr6	33080680	C	G	chr6	33075926	33087201	0	A549-ACE2_8h_Ho2020	1	218.911	Cells_EBV-transformed_lymphocytes	298.655	Cells_Cultured_fibroblasts	5.75905
rs1126506	ENSG00000223865.10	HLA-DPB1	Lung	0.00224412	-0.218321	-0.321523	-0.124569	0.290291	Cis	1	0.000812824	chr6	33080682	T	G	chr6	33075926	33087201	0	A549-ACE2_8h_Ho2020	1	218.911	Cells_EBV-transformed_lymphocytes	298.655	Cells_Cultured_fibroblasts	5.75905
rs1126509	ENSG00000223865.10	HLA-DPB1	Lung	0.00224412	-0.218321	-0.318948	-0.119812	0.290291	Cis	1	0.000812824	chr6	33080684	T	A	chr6	33075926	33087201	0	A549-ACE2_8h_Ho2020	1	218.911	Cells_EBV-transformed_lymphocytes	298.655	Cells_Cultured_fibroblasts	5.75905
rs1042169	ENSG00000223865.10	HLA-DPB1	Lung	1.87736e-06	-0.302532	-0.398115	-0.203414	0.317269	Cis	1	4.22877e-07	chr6	33080909	G	A	chr6	33075926	33087201	0	A549-ACE2_8h_Ho2020	1	218.911	Cells_EBV-transformed_lymphocytes	298.655	Cells_Cultured_fibroblasts	5.75905
rs9277354	ENSG00000223865.10	HLA-DPB1	Lung	2.66044e-06	-0.288813	-0.376762	-0.189597	0.314563	Cis	1	6.06552e-07	chr6	33080912	G	A	chr6	33075926	33087201	0	A549-ACE2_8h_Ho2020	1	218.911	Cells_EBV-transformed_lymphocytes	298.655	Cells_Cultured_fibroblasts	5.75905
rs9277355	ENSG00000223865.10	HLA-DPB1	Lung	2.66044e-06	-0.288813	-0.382899	-0.197703	0.314563	Cis	1	6.06553e-07	chr6	33080914	C	G	chr6	33075926	33087201	0	A549-ACE2_8h_Ho2020	1	218.911	Cells_EBV-transformed_lymphocytes	298.655	Cells_Cultured_fibroblasts	5.75905
rs9277356	ENSG00000223865.10	HLA-DPB1	Lung	2.66044e-06	-0.288813	-0.382019	-0.191369	0.314563	Cis	1	6.06553e-07	chr6	33080917	A	G	chr6	33075926	33087201	0	A549-ACE2_8h_Ho2020	1	218.911	Cells_EBV-transformed_lymphocytes	298.655	Cells_Cultured_fibroblasts	5.75905
rs928976	ENSG00000223865.10	HLA-DPB1	Lung	1.28888e-05	-0.268023	-0.366409	-0.178186	0.323301	Cis	1	3.98808e-06	chr6	33081434	C	T	chr6	33075926	33087201	0	A549-ACE2_8h_Ho2020	1	218.911	Cells_EBV-transformed_lymphocytes	298.655	Cells_Cultured_fibroblasts	5.75905
rs9277378	ENSG00000223865.10	HLA-DPB1	Lung	7.11894e-06	-0.258513	-0.350152	-0.167401	0.319417	Cis	3.5	1.68681e-06	chr6	33082502	A	G	chr6	33075926	33087201	0	A549-ACE2_8h_Ho2020	3.5	218.911	Cells_EBV-transformed_lymphocytes	298.655	Cells_Cultured_fibroblasts	5.75905
rs9277380	ENSG00000223865.10	HLA-DPB1	Lung	2.4272e-06	-0.27588	-0.364115	-0.179489	0.309709	Cis	3.5	5.50317e-07	chr6	33082592	C	G	chr6	33075926	33087201	0	A549-ACE2_8h_Ho2020	3.5	218.911	Cells_EBV-transformed_lymphocytes	298.655	Cells_Cultured_fibroblasts	5.75905
rs9277382	ENSG00000223865.10	HLA-DPB1	Lung	2.4272e-06	-0.27588	-0.365835	-0.173068	0.309709	Cis	3.5	5.50317e-07	chr6	33082664	G	A	chr6	33075926	33087201	0	A549-ACE2_8h_Ho2020	3.5	218.911	Cells_EBV-transformed_lymphocytes	298.655	Cells_Cultured_fibroblasts	5.75905
rs3097672	ENSG00000223865.10	HLA-DPB1	Lung	2.4272e-06	-0.27588	-0.365824	-0.18094	0.309709	Cis	3.5	5.50317e-07	chr6	33082665	C	A	chr6	33075926	33087201	0	A549-ACE2_8h_Ho2020	3.5	218.911	Cells_EBV-transformed_lymphocytes	298.655	Cells_Cultured_fibroblasts	5.75905
rs9277385	ENSG00000223865.10	HLA-DPB1	Lung	2.4272e-06	-0.27588	-0.376396	-0.18986	0.309709	Cis	3.5	5.50317e-07	chr6	33082696	A	G	chr6	33075926	33087201	0	A549-ACE2_8h_Ho2020	3.5	218.911	Cells_EBV-transformed_lymphocytes	298.655	Cells_Cultured_fibroblasts	5.75905
rs9277386	ENSG00000223865.10	HLA-DPB1	Lung	2.4272e-06	-0.27588	-0.369482	-0.179595	0.309709	Cis	3.5	5.50317e-07	chr6	33082722	A	G	chr6	33075926	33087201	0	A549-ACE2_8h_Ho2020	3.5	218.911	Cells_EBV-transformed_lymphocytes	298.655	Cells_Cultured_fibroblasts	5.75905
rs9277387	ENSG00000223865.10	HLA-DPB1	Lung	2.4272e-06	-0.27588	-0.367775	-0.177115	0.309709	Cis	3.5	5.50317e-07	chr6	33082744	G	T	chr6	33075926	33087201	0	A549-ACE2_8h_Ho2020	3.5	218.911	Cells_EBV-transformed_lymphocytes	298.655	Cells_Cultured_fibroblasts	5.75905
rs9277388	ENSG00000223865.10	HLA-DPB1	Lung	2.4272e-06	-0.27588	-0.367914	-0.185942	0.309709	Cis	3.5	5.50317e-07	chr6	33082748	T	C	chr6	33075926	33087201	0	A549-ACE2_8h_Ho2020	3.5	218.911	Cells_EBV-transformed_lymphocytes	298.655	Cells_Cultured_fibroblasts	5.75905
rs9277389	ENSG00000223865.10	HLA-DPB1	Lung	2.4272e-06	-0.27588	-0.368583	-0.177404	0.309709	Cis	3.5	5.50317e-07	chr6	33082749	C	T	chr6	33075926	33087201	0	A549-ACE2_8h_Ho2020	3.5	218.911	Cells_EBV-transformed_lymphocytes	298.655	Cells_Cultured_fibroblasts	5.75905
rs3128960	ENSG00000223865.10	HLA-DPB1	Lung	2.4272e-06	-0.27588	-0.366734	-0.179588	0.309709	Cis	3.5	5.50317e-07	chr6	33082877	G	A	chr6	33075926	33087201	0	A549-ACE2_8h_Ho2020	3.5	218.911	Cells_EBV-transformed_lymphocytes	298.655	Cells_Cultured_fibroblasts	5.75905
rs3097673	ENSG00000223865.10	HLA-DPB1	Lung	2.4272e-06	-0.27588	-0.362247	-0.178351	0.309709	Cis	3.5	5.50317e-07	chr6	33082894	A	C	chr6	33075926	33087201	0	A549-ACE2_8h_Ho2020	3.5	218.911	Cells_EBV-transformed_lymphocytes	298.655	Cells_Cultured_fibroblasts	5.75905
rs3097674	ENSG00000223865.10	HLA-DPB1	Lung	5.38779e-06	-0.270086	-0.363338	-0.1753	0.308967	Cis	3.5	1.24734e-06	chr6	33082906	A	G	chr6	33075926	33087201	0	A549-ACE2_8h_Ho2020	3.5	218.911	Cells_EBV-transformed_lymphocytes	298.655	Cells_Cultured_fibroblasts	5.75905
rs3128961	ENSG00000223865.10	HLA-DPB1	Lung	2.4272e-06	-0.27588	-0.367408	-0.179203	0.309709	Cis	3.5	5.50317e-07	chr6	33082965	G	A	chr6	33075926	33087201	0	A549-ACE2_8h_Ho2020	3.5	218.911	Cells_EBV-transformed_lymphocytes	298.655	Cells_Cultured_fibroblasts	5.75905
rs9277392	ENSG00000223865.10	HLA-DPB1	Lung	3.55571e-07	-0.305704	-0.407878	-0.214818	0.316505	Cis	3.5	7.61507e-08	chr6	33083052	G	C	chr6	33075926	33087201	0	A549-ACE2_8h_Ho2020	3.5	218.911	Cells_EBV-transformed_lymphocytes	298.655	Cells_Cultured_fibroblasts	5.75905
rs9277393	ENSG00000223865.10	HLA-DPB1	Lung	3.55571e-07	-0.305704	-0.398685	-0.21174	0.316505	Cis	3.5	7.61507e-08	chr6	33083100	A	G	chr6	33075926	33087201	0	A549-ACE2_8h_Ho2020	3.5	218.911	Cells_EBV-transformed_lymphocytes	298.655	Cells_Cultured_fibroblasts	5.75905
rs9277394	ENSG00000223865.10	HLA-DPB1	Lung	3.55571e-07	-0.305704	-0.40228	-0.212741	0.316505	Cis	2	7.61507e-08	chr6	33083193	A	T	chr6	33075926	33087201	0	A549-ACE2_8h_Ho2020	2	218.911	Cells_EBV-transformed_lymphocytes	298.655	Cells_Cultured_fibroblasts	5.75905
rs9277395	ENSG00000223865.10	HLA-DPB1	Lung	3.55571e-07	-0.305704	-0.384591	-0.207612	0.316505	Cis	2	7.61507e-08	chr6	33083274	A	G	chr6	33075926	33087201	0	A549-ACE2_8h_Ho2020	2	218.911	Cells_EBV-transformed_lymphocytes	298.655	Cells_Cultured_fibroblasts	5.75905
rs9277396	ENSG00000223865.10	HLA-DPB1	Lung	3.55571e-07	-0.305704	-0.403557	-0.217473	0.316505	Cis	2	7.61507e-08	chr6	33083362	G	A	chr6	33075926	33087201	0	A549-ACE2_8h_Ho2020	2	218.911	Cells_EBV-transformed_lymphocytes	298.655	Cells_Cultured_fibroblasts	5.75905
rs9277409	ENSG00000223865.10	HLA-DPB1	Lung	3.55571e-07	-0.305704	-0.391979	-0.213187	0.316505	Cis	2	7.61507e-08	chr6	33083847	C	G	chr6	33075926	33087201	0	A549-ACE2_8h_Ho2020	2	218.911	Cells_EBV-transformed_lymphocytes	298.655	Cells_Cultured_fibroblasts	5.75905
rs9277410	ENSG00000223865.10	HLA-DPB1	Lung	3.55571e-07	-0.305704	-0.393232	-0.210292	0.316505	Cis	2	7.61507e-08	chr6	33083863	G	A	chr6	33075926	33087201	0	A549-ACE2_8h_Ho2020	2	218.911	Cells_EBV-transformed_lymphocytes	298.655	Cells_Cultured_fibroblasts	5.75905
rs9277411	ENSG00000223865.10	HLA-DPB1	Lung	3.55571e-07	-0.305704	-0.401834	-0.217834	0.316505	Cis	2	7.61507e-08	chr6	33083906	C	T	chr6	33075926	33087201	0	A549-ACE2_8h_Ho2020	2	218.911	Cells_EBV-transformed_lymphocytes	298.655	Cells_Cultured_fibroblasts	5.75905
rs9277412	ENSG00000223865.10	HLA-DPB1	Lung	4.436e-07	-0.29814	-0.399988	-0.211609	0.315534	Cis	2	9.6122e-08	chr6	33083912	C	T	chr6	33075926	33087201	0	A549-ACE2_8h_Ho2020	2	218.911	Cells_EBV-transformed_lymphocytes	298.655	Cells_Cultured_fibroblasts	5.75905
rs9277413	ENSG00000223865.10	HLA-DPB1	Lung	2.14248e-07	-0.305316	-0.399622	-0.210789	0.312621	Cis	2	4.4925e-08	chr6	33083943	G	A	chr6	33075926	33087201	0	A549-ACE2_8h_Ho2020	2	218.911	Cells_EBV-transformed_lymphocytes	298.655	Cells_Cultured_fibroblasts	5.75905
rs9277414	ENSG00000223865.10	HLA-DPB1	Lung	2.68124e-07	-0.303501	-0.39871	-0.212673	0.313592	Cis	2	5.65949e-08	chr6	33083946	G	T	chr6	33075926	33087201	0	A549-ACE2_8h_Ho2020	2	218.911	Cells_EBV-transformed_lymphocytes	298.655	Cells_Cultured_fibroblasts	5.75905
rs9277417	ENSG00000223865.10	HLA-DPB1	Lung	2.68124e-07	-0.303501	-0.394415	-0.216923	0.313592	Cis	2	5.65949e-08	chr6	33083964	A	G	chr6	33075926	33087201	0	A549-ACE2_8h_Ho2020	2	218.911	Cells_EBV-transformed_lymphocytes	298.655	Cells_Cultured_fibroblasts	5.75905
rs9277418	ENSG00000223865.10	HLA-DPB1	Lung	2.68124e-07	-0.303501	-0.388543	-0.210955	0.313592	Cis	2	5.65949e-08	chr6	33083972	C	T	chr6	33075926	33087201	0	A549-ACE2_8h_Ho2020	2	218.911	Cells_EBV-transformed_lymphocytes	298.655	Cells_Cultured_fibroblasts	5.75905
rs9277419	ENSG00000223865.10	HLA-DPB1	Lung	1.16962e-06	-0.295647	-0.375568	-0.193065	0.308738	Cis	2	2.59899e-07	chr6	33084000	A	G	chr6	33075926	33087201	0	A549-ACE2_8h_Ho2020	2	218.911	Cells_EBV-transformed_lymphocytes	298.655	Cells_Cultured_fibroblasts	5.75905
rs144147657	ENSG00000223865.10	HLA-DPB1	Lung	4.70542e-07	-0.297901	-0.387546	-0.210377	0.313592	Cis	2	1.02574e-07	chr6	33084050	T	TA	chr6	33075926	33087201	0	A549-ACE2_8h_Ho2020	2	218.911	Cells_EBV-transformed_lymphocytes	298.655	Cells_Cultured_fibroblasts	5.75905
rs9277422	ENSG00000223865.10	HLA-DPB1	Lung	4.61817e-07	-0.299053	-0.393203	-0.208598	0.314563	Cis	2	1.00571e-07	chr6	33084061	A	C	chr6	33075926	33087201	0	A549-ACE2_8h_Ho2020	2	218.911	Cells_EBV-transformed_lymphocytes	298.655	Cells_Cultured_fibroblasts	5.75905
rs9277423	ENSG00000223865.10	HLA-DPB1	Lung	4.61817e-07	-0.299053	-0.39273	-0.204801	0.314563	Cis	2	1.00571e-07	chr6	33084068	T	A	chr6	33075926	33087201	0	A549-ACE2_8h_Ho2020	2	218.911	Cells_EBV-transformed_lymphocytes	298.655	Cells_Cultured_fibroblasts	5.75905
rs9277424	ENSG00000223865.10	HLA-DPB1	Lung	6.47703e-07	-0.298195	-0.388584	-0.200708	0.314563	Cis	2	1.42235e-07	chr6	33084088	A	C	chr6	33075926	33087201	0	A549-ACE2_8h_Ho2020	2	218.911	Cells_EBV-transformed_lymphocytes	298.655	Cells_Cultured_fibroblasts	5.75905
rs9277426	ENSG00000223865.10	HLA-DPB1	Lung	3.58249e-07	-0.305875	-0.398859	-0.213212	0.316148	Cis	2	7.67554e-08	chr6	33084133	C	A	chr6	33075926	33087201	0	A549-ACE2_8h_Ho2020	2	218.911	Cells_EBV-transformed_lymphocytes	298.655	Cells_Cultured_fibroblasts	5.75905
rs9277427	ENSG00000223865.10	HLA-DPB1	Lung	3.55571e-07	-0.305704	-0.401376	-0.214153	0.316505	Cis	2	7.61507e-08	chr6	33084192	A	T	chr6	33075926	33087201	0	A549-ACE2_8h_Ho2020	2	218.911	Cells_EBV-transformed_lymphocytes	298.655	Cells_Cultured_fibroblasts	5.75905
rs9277428	ENSG00000223865.10	HLA-DPB1	Lung	3.55571e-07	-0.305704	-0.392434	-0.219505	0.316505	Cis	2	7.61507e-08	chr6	33084199	T	A	chr6	33075926	33087201	0	A549-ACE2_8h_Ho2020	2	218.911	Cells_EBV-transformed_lymphocytes	298.655	Cells_Cultured_fibroblasts	5.75905
rs9277429	ENSG00000223865.10	HLA-DPB1	Lung	3.55571e-07	-0.305704	-0.402868	-0.211687	0.316505	Cis	2	7.61507e-08	chr6	33084230	G	A	chr6	33075926	33087201	0	A549-ACE2_8h_Ho2020	2	218.911	Cells_EBV-transformed_lymphocytes	298.655	Cells_Cultured_fibroblasts	5.75905
rs9277430	ENSG00000223865.10	HLA-DPB1	Lung	3.55571e-07	-0.305704	-0.398418	-0.205198	0.316505	Cis	2	7.61507e-08	chr6	33084231	T	C	chr6	33075926	33087201	0	A549-ACE2_8h_Ho2020	2	218.911	Cells_EBV-transformed_lymphocytes	298.655	Cells_Cultured_fibroblasts	5.75905
rs1042331	ENSG00000223865.10	HLA-DPB1	Lung	3.55571e-07	-0.305704	-0.396338	-0.213421	0.316505	Cis	2.5	7.61507e-08	chr6	33085173	T	C	chr6	33075926	33087201	0	A549-ACE2_8h_Ho2020	2.5	218.911	Cells_EBV-transformed_lymphocytes	298.655	Cells_Cultured_fibroblasts	5.75905
rs1042335	ENSG00000223865.10	HLA-DPB1	Lung	3.55571e-07	-0.305704	-0.405343	-0.208231	0.316505	Cis	2.5	7.61507e-08	chr6	33085181	C	T	chr6	33075926	33087201	0	A549-ACE2_8h_Ho2020	2.5	218.911	Cells_EBV-transformed_lymphocytes	298.655	Cells_Cultured_fibroblasts	5.75905
rs1071597	ENSG00000223865.10	HLA-DPB1	Lung	3.55571e-07	-0.305704	-0.403517	-0.218231	0.316505	Cis	2.5	7.61507e-08	chr6	33085209	T	C	chr6	33075926	33087201	0	A549-ACE2_8h_Ho2020	2.5	218.911	Cells_EBV-transformed_lymphocytes	298.655	Cells_Cultured_fibroblasts	5.75905
rs9277457	ENSG00000223865.10	HLA-DPB1	Lung	1.69618e-06	-0.32813	-0.430985	-0.21209	0.257848	Cis	2.5	3.79559e-07	chr6	33085249	C	G	chr6	33075926	33087201	0	A549-ACE2_8h_Ho2020	2.5	218.911	Cells_EBV-transformed_lymphocytes	298.655	Cells_Cultured_fibroblasts	5.75905
rs9277458	ENSG00000223865.10	HLA-DPB1	Lung	3.55571e-07	-0.305704	-0.402508	-0.213946	0.316505	Cis	2.5	7.61507e-08	chr6	33085390	A	C	chr6	33075926	33087201	0	A549-ACE2_8h_Ho2020	2.5	218.911	Cells_EBV-transformed_lymphocytes	298.655	Cells_Cultured_fibroblasts	5.75905
rs9277459	ENSG00000223865.10	HLA-DPB1	Lung	3.55571e-07	-0.305704	-0.398541	-0.215353	0.316505	Cis	2.5	7.61507e-08	chr6	33085471	A	G	chr6	33075926	33087201	0	A549-ACE2_8h_Ho2020	2.5	218.911	Cells_EBV-transformed_lymphocytes	298.655	Cells_Cultured_fibroblasts	5.75905
rs9277460	ENSG00000223865.10	HLA-DPB1	Lung	3.55571e-07	-0.305704	-0.399075	-0.208377	0.316505	Cis	2.5	7.61507e-08	chr6	33085475	G	A	chr6	33075926	33087201	0	A549-ACE2_8h_Ho2020	2.5	218.911	Cells_EBV-transformed_lymphocytes	298.655	Cells_Cultured_fibroblasts	5.75905
rs9277461	ENSG00000223865.10	HLA-DPB1	Lung	3.55571e-07	-0.305704	-0.392683	-0.212215	0.316505	Cis	2.5	7.61507e-08	chr6	33085493	T	A	chr6	33075926	33087201	0	A549-ACE2_8h_Ho2020	2.5	218.911	Cells_EBV-transformed_lymphocytes	298.655	Cells_Cultured_fibroblasts	5.75905
rs9277462	ENSG00000223865.10	HLA-DPB1	Lung	3.55571e-07	-0.305704	-0.38527	-0.217192	0.316505	Cis	2.5	7.61507e-08	chr6	33085494	T	C	chr6	33075926	33087201	0	A549-ACE2_8h_Ho2020	2.5	218.911	Cells_EBV-transformed_lymphocytes	298.655	Cells_Cultured_fibroblasts	5.75905
rs9277463	ENSG00000223865.10	HLA-DPB1	Lung	3.55571e-07	-0.305704	-0.39584	-0.204151	0.316505	Cis	2.5	7.61507e-08	chr6	33085530	C	T	chr6	33075926	33087201	0	A549-ACE2_8h_Ho2020	2.5	218.911	Cells_EBV-transformed_lymphocytes	298.655	Cells_Cultured_fibroblasts	5.75905
rs9277466	ENSG00000223865.10	HLA-DPB1	Lung	3.55571e-07	-0.305704	-0.393056	-0.213362	0.316505	Cis	2.5	7.61507e-08	chr6	33085622	T	C	chr6	33075926	33087201	0	A549-ACE2_8h_Ho2020	2.5	218.911	Cells_EBV-transformed_lymphocytes	298.655	Cells_Cultured_fibroblasts	5.75905
rs9277467	ENSG00000223865.10	HLA-DPB1	Lung	2.78493e-06	-0.288307	-0.376235	-0.19344	0.333693	Cis	2.5	6.3639e-07	chr6	33085667	G	C	chr6	33075926	33087201	0	A549-ACE2_8h_Ho2020	2.5	218.911	Cells_EBV-transformed_lymphocytes	298.655	Cells_Cultured_fibroblasts	5.75905
rs9277468	ENSG00000223865.10	HLA-DPB1	Lung	3.55571e-07	-0.305704	-0.404839	-0.223102	0.316505	Cis	2.5	7.61507e-08	chr6	33085678	C	T	chr6	33075926	33087201	0	A549-ACE2_8h_Ho2020	2.5	218.911	Cells_EBV-transformed_lymphocytes	298.655	Cells_Cultured_fibroblasts	5.75905
rs9277469	ENSG00000223865.10	HLA-DPB1	Lung	3.55571e-07	-0.305704	-0.400256	-0.208971	0.316505	Cis	2.5	7.61507e-08	chr6	33085691	G	T	chr6	33075926	33087201	0	A549-ACE2_8h_Ho2020	2.5	218.911	Cells_EBV-transformed_lymphocytes	298.655	Cells_Cultured_fibroblasts	5.75905
rs9277470	ENSG00000223865.10	HLA-DPB1	Lung	3.55571e-07	-0.305704	-0.398353	-0.218353	0.316505	Cis	2.5	7.61507e-08	chr6	33085700	G	C	chr6	33075926	33087201	0	A549-ACE2_8h_Ho2020	2.5	218.911	Cells_EBV-transformed_lymphocytes	298.655	Cells_Cultured_fibroblasts	5.75905
rs9277471	ENSG00000223865.10	HLA-DPB1	Lung	3.55571e-07	-0.305704	-0.403322	-0.212291	0.316505	Cis	2.5	7.61507e-08	chr6	33085905	G	A	chr6	33075926	33087201	0	A549-ACE2_8h_Ho2020	2.5	218.911	Cells_EBV-transformed_lymphocytes	298.655	Cells_Cultured_fibroblasts	5.75905
rs9277472	ENSG00000223865.10	HLA-DPB1	Lung	3.55571e-07	-0.305704	-0.398293	-0.2111	0.316505	Cis	2.5	7.61507e-08	chr6	33085946	T	C	chr6	33075926	33087201	0	A549-ACE2_8h_Ho2020	2.5	218.911	Cells_EBV-transformed_lymphocytes	298.655	Cells_Cultured_fibroblasts	5.75905
rs9277473	ENSG00000223865.10	HLA-DPB1	Lung	3.55571e-07	-0.305704	-0.393464	-0.20952	0.316505	Cis	2.5	7.61507e-08	chr6	33085951	C	T	chr6	33075926	33087201	0	A549-ACE2_8h_Ho2020	2.5	218.911	Cells_EBV-transformed_lymphocytes	298.655	Cells_Cultured_fibroblasts	5.75905
rs9277477	ENSG00000223865.10	HLA-DPB1	Lung	3.55571e-07	-0.305704	-0.405445	-0.222234	0.316505	Cis	2.5	7.61507e-08	chr6	33085995	G	A	chr6	33075926	33087201	0	A549-ACE2_8h_Ho2020	2.5	218.911	Cells_EBV-transformed_lymphocytes	298.655	Cells_Cultured_fibroblasts	5.75905
rs9277478	ENSG00000223865.10	HLA-DPB1	Lung	3.55571e-07	-0.305704	-0.39628	-0.214074	0.316505	Cis	2.5	7.61507e-08	chr6	33086003	T	A	chr6	33075926	33087201	0	A549-ACE2_8h_Ho2020	2.5	218.911	Cells_EBV-transformed_lymphocytes	298.655	Cells_Cultured_fibroblasts	5.75905
rs9277479	ENSG00000223865.10	HLA-DPB1	Lung	3.55571e-07	-0.305704	-0.390423	-0.205828	0.316505	Cis	2.5	7.61507e-08	chr6	33086012	A	G	chr6	33075926	33087201	0	A549-ACE2_8h_Ho2020	2.5	218.911	Cells_EBV-transformed_lymphocytes	298.655	Cells_Cultured_fibroblasts	5.75905
rs9277481	ENSG00000223865.10	HLA-DPB1	Lung	1.69618e-06	-0.32813	-0.43884	-0.22171	0.257848	Cis	2.5	3.79559e-07	chr6	33086043	A	G	chr6	33075926	33087201	0	A549-ACE2_8h_Ho2020	2.5	218.911	Cells_EBV-transformed_lymphocytes	298.655	Cells_Cultured_fibroblasts	5.75905
rs59419782	ENSG00000204209.11	DAXX	Lung	0.0206091	0.136177	0.0213281	0.245237	0.212621	Cis	1	0.00831854	chr6	33068052	T	C	chr6	33318558	33329286	250506	A549-ACE2_8h_Ho2020	1	42.5393	Testis	70.9722	Heart_Left_Ventricle	10.3071
rs73400043	ENSG00000204209.11	DAXX	Lung	0.0206091	0.136177	0.0141658	0.25049	0.212621	Cis	1	0.00831853	chr6	33068068	G	A	chr6	33318558	33329286	250490	A549-ACE2_8h_Ho2020	1	42.5393	Testis	70.9722	Heart_Left_Ventricle	10.3071
rs1431399	ENSG00000224796.1	RPL32P1	Lung	4.53833e-18	-0.930743	-1.15446	-0.730255	0.21068	Cis	1	6.33168e-19	chr6	33073257	A	G	chr6	33079451	33079860	6194	A549-ACE2_8h_Ho2020	1	4.18373	Lung	4.18373	Liver	0.0607276
rs9277431	ENSG00000204248.10	COL11A2	Lung	0.0271247	-0.136698	-0.236957	-0.0348684	0.316505	Cis	1.5	0.0111643	chr6	33084251	C	T	chr6	33162681	33192499	78430	A549-ACE2_8h_Ho2020	1.5	1.93861	Pituitary	46.2725	Whole_Blood	0.310077
rs9277432	ENSG00000204248.10	COL11A2	Lung	0.0271247	-0.136698	-0.234639	-0.0309787	0.316505	Cis	1.5	0.0111643	chr6	33084295	A	T	chr6	33162681	33192499	78386	A549-ACE2_8h_Ho2020	1.5	1.93861	Pituitary	46.2725	Whole_Blood	0.310077
rs9277433	ENSG00000204248.10	COL11A2	Lung	0.028856	-0.136576	-0.240957	-0.0391446	0.315534	Cis	1.5	0.0121064	chr6	33084351	C	T	chr6	33162681	33192499	78330	A549-ACE2_8h_Ho2020	1.5	1.93861	Pituitary	46.2725	Whole_Blood	0.310077
rs1886817	ENSG00000137166.14	FOXP4	Lung	0.00298641	-0.45652	-0.727288	-0.249967	0.0815534	Cis	2	0.00109467	chr6	41517221	T	A	chr6	41546426	41602384	29205	A549-ACE2_8h_Ho2020	2	24.837	Cervix_Endocervix	50.1846	Whole_Blood	2.90066
rs2477839	ENSG00000137166.14	FOXP4	Lung	0.0476701	-0.226614	-0.363827	-0.0847758	0.242718	Cis	2	0.0210423	chr6	41517856	C	T	chr6	41546426	41602384	28570	A549-ACE2_8h_Ho2020	2	24.837	Cervix_Endocervix	50.1846	Whole_Blood	2.90066
rs2495240	ENSG00000137166.14	FOXP4	Lung	0.0184542	-0.381369	-0.576633	-0.158995	0.0902913	Cis	2	0.00738939	chr6	41523401	G	A	chr6	41546426	41602384	23025	A549-ACE2_8h_Ho2020	2	24.837	Cervix_Endocervix	50.1846	Whole_Blood	2.90066
rs2477845	ENSG00000137166.14	FOXP4	Lung	0.0265883	-0.367118	-0.589001	-0.175971	0.092233	Cis	3	0.0109156	chr6	41526320	T	C	chr6	41546426	41602384	20106	A549-ACE2_8h_Ho2020	3	24.837	Cervix_Endocervix	50.1846	Whole_Blood	2.90066
rs2496655	ENSG00000137166.14	FOXP4	Lung	0.0312109	-0.363631	-0.574854	-0.162196	0.0912622	Cis	3	0.0131884	chr6	41526629	A	G	chr6	41546426	41602384	19797	A549-ACE2_8h_Ho2020	3	24.837	Cervix_Endocervix	50.1846	Whole_Blood	2.90066
rs2495241	ENSG00000137166.14	FOXP4	Lung	0.0265883	-0.367118	-0.582109	-0.177172	0.092233	Cis	3	0.0109156	chr6	41526834	A	G	chr6	41546426	41602384	19592	A549-ACE2_8h_Ho2020	3	24.837	Cervix_Endocervix	50.1846	Whole_Blood	2.90066
rs2495242	ENSG00000137166.14	FOXP4	Lung	0.0265883	-0.367118	-0.566355	-0.161133	0.092233	Cis	2.5	0.0109156	chr6	41527111	A	G	chr6	41546426	41602384	19315	A549-ACE2_8h_Ho2020	2.5	24.837	Cervix_Endocervix	50.1846	Whole_Blood	2.90066
rs2495244	ENSG00000137166.14	FOXP4	Lung	0.0265883	-0.367118	-0.57296	-0.161665	0.092233	Cis	2.5	0.0109155	chr6	41527601	A	G	chr6	41546426	41602384	18825	A549-ACE2_8h_Ho2020	2.5	24.837	Cervix_Endocervix	50.1846	Whole_Blood	2.90066
rs1853837	ENSG00000137166.14	FOXP4	Lung	0.00988322	0.302677	0.119687	0.448363	0.127184	Cis	1.5	0.0038328	chr6	41529297	C	A	chr6	41546426	41602384	17129	A549-ACE2_8h_Ho2020	1.5	24.837	Cervix_Endocervix	50.1846	Whole_Blood	2.90066
rs1853837	ENSG00000234753.5	FOXP4-AS1	Lung	0.000790131	0.626984	0.337885	0.875319	0.127184	Cis	5.5	0.000272515	chr6	41529297	C	A	chr6	41494853	41548621	0	A549-ACE2_8h_Ho2020	5.5	0.28723	Stomach	1.39638	Muscle_Skeletal	0.0304816
rs16883089	ENSG00000185760.15	KCNQ5	Lung	0.0159106	-0.416482	-0.657439	-0.195129	0.208738	Cis	14	0.00632315	chr6	72948330	T	C	chr6	72621792	73198851	0	A549-ACE2_8h_Ho2020	14	0.327316	Brain_Frontal_Cortex_BA9	25.6864	Heart_Left_Ventricle	0.0114449
rs5877340	ENSG00000185760.15	KCNQ5	Lung	0.0159106	-0.416482	-0.646491	-0.182685	0.208738	Cis	10	0.00632315	chr6	72950696	GA	G	chr6	72621792	73198851	0	A549-ACE2_8h_Ho2020	10	0.327316	Brain_Frontal_Cortex_BA9	25.6864	Heart_Left_Ventricle	0.0114449
rs13206617	ENSG00000185760.15	KCNQ5	Lung	0.0159106	-0.416482	-0.659871	-0.18961	0.208738	Cis	16	0.00632315	chr6	72954022	G	T	chr6	72621792	73198851	0	A549-ACE2_8h_Ho2020	16	0.327316	Brain_Frontal_Cortex_BA9	25.6864	Heart_Left_Ventricle	0.0114449
rs13206405	ENSG00000185760.15	KCNQ5	Lung	0.0201169	-0.409292	-0.652449	-0.190399	0.207767	Cis	16	0.00810153	chr6	72954091	C	A	chr6	72621792	73198851	0	A549-ACE2_8h_Ho2020	16	0.327316	Brain_Frontal_Cortex_BA9	25.6864	Heart_Left_Ventricle	0.0114449
rs34015725	ENSG00000105889.14	STEAP1B	Lung	0.000130116	0.586033	0.365638	0.793514	0.178641	Cis	1	4.27781e-05	chr7	22773665	G	C	chr7	22419444	22632925	140740	A549-ACE2_8h_Ho2020	1	0.462175	Cells_Cultured_fibroblasts	26.0861	Liver	0.018502
rs61997069	ENSG00000105889.14	STEAP1B	Lung	0.000119623	0.597896	0.372331	0.804861	0.178641	Cis	2.5	3.92345e-05	chr7	22773966	G	A	chr7	22419444	22632925	141041	A549-ACE2_8h_Ho2020	2.5	0.462175	Cells_Cultured_fibroblasts	26.0861	Liver	0.018502
rs76474740	ENSG00000105889.14	STEAP1B	Lung	0.000138305	0.592204	0.35644	0.783496	0.179612	Cis	2.5	4.55485e-05	chr7	22775741	C	T	chr7	22419444	22632925	142816	A549-ACE2_8h_Ho2020	2.5	0.462175	Cells_Cultured_fibroblasts	26.0861	Liver	0.018502
rs77741999	ENSG00000105889.14	STEAP1B	Lung	0.000138305	0.592204	0.37288	0.779042	0.179612	Cis	2	4.55485e-05	chr7	22775785	G	A	chr7	22419444	22632925	142860	A549-ACE2_8h_Ho2020	2	0.462175	Cells_Cultured_fibroblasts	26.0861	Liver	0.018502
rs71520381	ENSG00000105889.14	STEAP1B	Lung	0.000138305	0.592204	0.376711	0.788506	0.179612	Cis	2	4.55485e-05	chr7	22776388	G	A	chr7	22419444	22632925	143463	A549-ACE2_8h_Ho2020	2	0.462175	Cells_Cultured_fibroblasts	26.0861	Liver	0.018502
rs34623894	ENSG00000105889.14	STEAP1B	Lung	0.000138305	0.592204	0.360819	0.790353	0.179612	Cis	3	4.55485e-05	chr7	22778369	T	C	chr7	22419444	22632925	145444	A549-ACE2_8h_Ho2020	3	0.462175	Cells_Cultured_fibroblasts	26.0861	Liver	0.018502
rs17778126	ENSG00000105889.14	STEAP1B	Lung	0.000194106	0.583183	0.338203	0.765763	0.178641	Cis	5	6.44826e-05	chr7	22779340	T	C	chr7	22419444	22632925	146415	A549-ACE2_8h_Ho2020	5	0.462175	Cells_Cultured_fibroblasts	26.0861	Liver	0.018502
rs71520382	ENSG00000105889.14	STEAP1B	Lung	0.000222161	0.564933	0.315885	0.753345	0.184466	Cis	1.5	7.40538e-05	chr7	22779990	G	A	chr7	22419444	22632925	147065	A549-ACE2_8h_Ho2020	1.5	0.462175	Cells_Cultured_fibroblasts	26.0861	Liver	0.018502
rs35247857	ENSG00000105889.14	STEAP1B	Lung	0.000442112	0.532715	0.298118	0.734306	0.186408	Cis	4.5	0.000149543	chr7	22780901	G	A	chr7	22419444	22632925	147976	A549-ACE2_8h_Ho2020	4.5	0.462175	Cells_Cultured_fibroblasts	26.0861	Liver	0.018502
rs13243243	ENSG00000105889.14	STEAP1B	Lung	0.000194106	0.583183	0.355366	0.782533	0.178641	Cis	4.5	6.44825e-05	chr7	22781400	C	T	chr7	22419444	22632925	148475	A549-ACE2_8h_Ho2020	4.5	0.462175	Cells_Cultured_fibroblasts	26.0861	Liver	0.018502
rs12536144	ENSG00000105889.14	STEAP1B	Lung	0.000194106	0.583183	0.355364	0.791463	0.178641	Cis	3	6.44826e-05	chr7	22782890	G	A	chr7	22419444	22632925	149965	A549-ACE2_8h_Ho2020	3	0.462175	Cells_Cultured_fibroblasts	26.0861	Liver	0.018502
rs12536091	ENSG00000105889.14	STEAP1B	Lung	0.00012015	0.586713	0.348102	0.783277	0.184466	Cis	2	3.94232e-05	chr7	22788581	G	C	chr7	22419444	22632925	155656	A549-ACE2_8h_Ho2020	2	0.462175	Cells_Cultured_fibroblasts	26.0861	Liver	0.018502
rs10263435	ENSG00000105889.14	STEAP1B	Lung	0.00180908	0.469889	0.253464	0.685335	0.21068	Cis	1	0.000649904	chr7	22790243	G	A	chr7	22419444	22632925	157318	A549-ACE2_8h_Ho2020	1	0.462175	Cells_Cultured_fibroblasts	26.0861	Liver	0.018502
rs13247324	ENSG00000105889.14	STEAP1B	Lung	0.015865	0.356604	0.13327	0.556891	0.272816	Cis	6.5	0.00630111	chr7	22803511	T	C	chr7	22419444	22632925	170586	A549-ACE2_8h_Ho2020	6.5	0.462175	Cells_Cultured_fibroblasts	26.0861	Liver	0.018502
rs10241073	ENSG00000105889.14	STEAP1B	Lung	0.0160548	0.352236	0.137163	0.559417	0.271845	Cis	2.5	0.00638465	chr7	22804353	G	C	chr7	22419444	22632925	171428	A549-ACE2_8h_Ho2020	2.5	0.462175	Cells_Cultured_fibroblasts	26.0861	Liver	0.018502
rs9639441	ENSG00000105889.14	STEAP1B	Lung	0.0160548	0.352236	0.15167	0.569615	0.271845	Cis	2.5	0.00638465	chr7	22805006	G	A	chr7	22419444	22632925	172081	A549-ACE2_8h_Ho2020	2.5	0.462175	Cells_Cultured_fibroblasts	26.0861	Liver	0.018502
rs10247992	ENSG00000105889.14	STEAP1B	Lung	0.0160548	0.352236	0.15522	0.542239	0.271845	Cis	3.5	0.00638465	chr7	22811361	C	T	chr7	22419444	22632925	178436	A549-ACE2_8h_Ho2020	3.5	0.462175	Cells_Cultured_fibroblasts	26.0861	Liver	0.018502
rs2286509	ENSG00000105889.14	STEAP1B	Lung	0.015828	0.355172	0.142233	0.552879	0.271845	Cis	1	0.00628207	chr7	22814832	T	C	chr7	22419444	22632925	181907	A549-ACE2_8h_Ho2020	1	0.462175	Cells_Cultured_fibroblasts	26.0861	Liver	0.018502
rs10269414	ENSG00000105889.14	STEAP1B	Lung	0.015828	0.355172	0.158634	0.561812	0.271845	Cis	1.5	0.00628207	chr7	22816674	G	A	chr7	22419444	22632925	183749	A549-ACE2_8h_Ho2020	1.5	0.462175	Cells_Cultured_fibroblasts	26.0861	Liver	0.018502
rs2286500	ENSG00000105889.14	STEAP1B	Lung	0.015828	0.355172	0.14291	0.568646	0.271845	Cis	2	0.00628207	chr7	22817185	T	C	chr7	22419444	22632925	184260	A549-ACE2_8h_Ho2020	2	0.462175	Cells_Cultured_fibroblasts	26.0861	Liver	0.018502
rs28660425	ENSG00000105889.14	STEAP1B	Lung	0.0150473	0.356721	0.13978	0.557496	0.270874	Cis	1.5	0.00595914	chr7	22818532	C	T	chr7	22419444	22632925	185607	A549-ACE2_8h_Ho2020	1.5	0.462175	Cells_Cultured_fibroblasts	26.0861	Liver	0.018502
rs12532922	ENSG00000105889.14	STEAP1B	Lung	0.0158253	0.345714	0.138935	0.563221	0.272816	Cis	2.5	0.00627824	chr7	22820796	A	G	chr7	22419444	22632925	187871	A549-ACE2_8h_Ho2020	2.5	0.462175	Cells_Cultured_fibroblasts	26.0861	Liver	0.018502
rs12532938	ENSG00000105889.14	STEAP1B	Lung	0.015828	0.355172	0.147942	0.549467	0.271845	Cis	2.5	0.00628207	chr7	22820876	A	C	chr7	22419444	22632925	187951	A549-ACE2_8h_Ho2020	2.5	0.462175	Cells_Cultured_fibroblasts	26.0861	Liver	0.018502
rs10224533	ENSG00000105889.14	STEAP1B	Lung	0.0158616	0.347135	0.140881	0.547981	0.273786	Cis	2	0.00629817	chr7	22821522	T	G	chr7	22419444	22632925	188597	A549-ACE2_8h_Ho2020	2	0.462175	Cells_Cultured_fibroblasts	26.0861	Liver	0.018502
rs35353454	ENSG00000105889.14	STEAP1B	Lung	0.0158253	0.345714	0.133514	0.553744	0.272816	Cis	1.5	0.00627824	chr7	22822120	T	C	chr7	22419444	22632925	189195	A549-ACE2_8h_Ho2020	1.5	0.462175	Cells_Cultured_fibroblasts	26.0861	Liver	0.018502
rs10279864	ENSG00000105889.14	STEAP1B	Lung	0.0133432	0.372555	0.183816	0.587143	0.272816	Cis	1	0.00525408	chr7	22824205	C	G	chr7	22419444	22632925	191280	A549-ACE2_8h_Ho2020	1	0.462175	Cells_Cultured_fibroblasts	26.0861	Liver	0.018502
rs13240023	ENSG00000105889.14	STEAP1B	Lung	0.0126783	0.374992	0.167183	0.574086	0.271845	Cis	4	0.00497741	chr7	22827874	C	A	chr7	22419444	22632925	194949	A549-ACE2_8h_Ho2020	4	0.462175	Cells_Cultured_fibroblasts	26.0861	Liver	0.018502
rs9691076	ENSG00000105889.14	STEAP1B	Lung	0.0126783	0.374992	0.1732	0.584429	0.271845	Cis	4	0.00497741	chr7	22829742	A	C	chr7	22419444	22632925	196817	A549-ACE2_8h_Ho2020	4	0.462175	Cells_Cultured_fibroblasts	26.0861	Liver	0.018502
rs71520387	ENSG00000105889.14	STEAP1B	Lung	0.0126783	0.365182	0.181192	0.585415	0.272816	Cis	4	0.00497849	chr7	22830057	C	A	chr7	22419444	22632925	197132	A549-ACE2_8h_Ho2020	4	0.462175	Cells_Cultured_fibroblasts	26.0861	Liver	0.018502
rs73080314	ENSG00000105889.14	STEAP1B	Lung	0.0126783	0.374992	0.173449	0.579972	0.271845	Cis	1.5	0.00497741	chr7	22831127	A	G	chr7	22419444	22632925	198202	A549-ACE2_8h_Ho2020	1.5	0.462175	Cells_Cultured_fibroblasts	26.0861	Liver	0.018502
rs1029738	ENSG00000105889.14	STEAP1B	Lung	0.0126783	0.365182	0.164785	0.562514	0.272816	Cis	2.5	0.00497849	chr7	22834428	C	A	chr7	22419444	22632925	201503	A549-ACE2_8h_Ho2020	2.5	0.462175	Cells_Cultured_fibroblasts	26.0861	Liver	0.018502
rs10249184	ENSG00000105889.14	STEAP1B	Lung	0.0113423	0.364799	0.166165	0.579066	0.274757	Cis	1	0.00442872	chr7	22836395	C	G	chr7	22419444	22632925	203470	A549-ACE2_8h_Ho2020	1	0.462175	Cells_Cultured_fibroblasts	26.0861	Liver	0.018502
rs10264644	ENSG00000105889.14	STEAP1B	Lung	0.0113423	0.364799	0.159132	0.577747	0.274757	Cis	1	0.00442873	chr7	22836397	T	C	chr7	22419444	22632925	203472	A549-ACE2_8h_Ho2020	1	0.462175	Cells_Cultured_fibroblasts	26.0861	Liver	0.018502
rs9654968	ENSG00000105889.14	STEAP1B	Lung	0.0087843	0.384852	0.177291	0.581462	0.272816	Cis	1	0.00337684	chr7	22836697	C	T	chr7	22419444	22632925	203772	A549-ACE2_8h_Ho2020	1	0.462175	Cells_Cultured_fibroblasts	26.0861	Liver	0.018502
rs12535331	ENSG00000105889.14	STEAP1B	Lung	0.00562943	0.402438	0.203133	0.600774	0.274757	Cis	2.5	0.00211731	chr7	22838485	T	G	chr7	22419444	22632925	205560	A549-ACE2_8h_Ho2020	2.5	0.462175	Cells_Cultured_fibroblasts	26.0861	Liver	0.018502
rs11767419	ENSG00000105889.14	STEAP1B	Lung	0.00441349	0.410158	0.213162	0.599307	0.274757	Cis	1.5	0.00163657	chr7	22839364	T	G	chr7	22419444	22632925	206439	A549-ACE2_8h_Ho2020	1.5	0.462175	Cells_Cultured_fibroblasts	26.0861	Liver	0.018502
rs10256628	ENSG00000105889.14	STEAP1B	Lung	0.00247107	0.430957	0.247157	0.638706	0.272816	Cis	2.5	0.000897712	chr7	22843640	G	C	chr7	22419444	22632925	210715	A549-ACE2_8h_Ho2020	2.5	0.462175	Cells_Cultured_fibroblasts	26.0861	Liver	0.018502
rs9639444	ENSG00000105889.14	STEAP1B	Lung	0.019658	-0.342593	-0.538279	-0.155943	0.400778	Cis	1	0.00789446	chr7	22854373	A	C	chr7	22419444	22632925	221448	A549-ACE2_8h_Ho2020	1	0.462175	Cells_Cultured_fibroblasts	26.0861	Liver	0.018502
rs717624	ENSG00000105889.14	STEAP1B	Lung	0.018424	-0.34405	-0.544092	-0.143138	0.402913	Cis	4.5	0.0073765	chr7	22854868	T	C	chr7	22419444	22632925	221943	A549-ACE2_8h_Ho2020	4.5	0.462175	Cells_Cultured_fibroblasts	26.0861	Liver	0.018502
rs3757447	ENSG00000105889.14	STEAP1B	Lung	0.0306225	-0.324306	-0.550918	-0.153843	0.399029	Cis	4.5	0.0129155	chr7	22855116	A	T	chr7	22419444	22632925	222191	A549-ACE2_8h_Ho2020	4.5	0.462175	Cells_Cultured_fibroblasts	26.0861	Liver	0.018502
rs1608553	ENSG00000105889.14	STEAP1B	Lung	0.0160311	-0.346646	-0.54924	-0.161749	0.394175	Cis	2.5	0.00637314	chr7	22856612	G	C	chr7	22419444	22632925	223687	A549-ACE2_8h_Ho2020	2.5	0.462175	Cells_Cultured_fibroblasts	26.0861	Liver	0.018502
rs1916817	ENSG00000105889.14	STEAP1B	Lung	0.013706	-0.349617	-0.542999	-0.169827	0.395146	Cis	1	0.00540351	chr7	22857459	A	T	chr7	22419444	22632925	224534	A549-ACE2_8h_Ho2020	1	0.462175	Cells_Cultured_fibroblasts	26.0861	Liver	0.018502
rs76474740	ENSG00000196683.10	TOMM7	Lung	3.98955e-05	0.267972	0.156857	0.366804	0.179612	Cis	1.5	1.26914e-05	chr7	22775741	C	T	chr7	22812628	22822852	36887	A549-ACE2_8h_Ho2020	1.5	243.447	Ovary	496.271	Whole_Blood	32.2228
rs17778126	ENSG00000196683.10	TOMM7	Lung	2.77001e-05	0.272739	0.173938	0.368303	0.178641	Cis	1.5	8.76368e-06	chr7	22779340	T	C	chr7	22812628	22822852	33288	A549-ACE2_8h_Ho2020	1.5	243.447	Ovary	496.271	Whole_Blood	32.2228
rs12536144	ENSG00000196683.10	TOMM7	Lung	2.77001e-05	0.272739	0.176967	0.379778	0.178641	Cis	2	8.76368e-06	chr7	22782890	G	A	chr7	22812628	22822852	29738	A549-ACE2_8h_Ho2020	2	243.447	Ovary	496.271	Whole_Blood	32.2228
rs10241073	ENSG00000196683.10	TOMM7	Lung	4.09471e-10	0.348254	0.266828	0.437796	0.271845	Cis	1	7.78309e-11	chr7	22804353	G	C	chr7	22812628	22822852	8275	A549-ACE2_8h_Ho2020	1	243.447	Ovary	496.271	Whole_Blood	32.2228
rs9639441	ENSG00000196683.10	TOMM7	Lung	4.09471e-10	0.348254	0.268738	0.427635	0.271845	Cis	1	7.78316e-11	chr7	22805006	G	A	chr7	22812628	22822852	7622	A549-ACE2_8h_Ho2020	1	243.447	Ovary	496.271	Whole_Blood	32.2228
rs10274260	ENSG00000196683.10	TOMM7	Lung	4.84087e-06	0.248461	0.160986	0.335557	0.302913	Cis	1.5	1.11735e-06	chr7	22805227	A	G	chr7	22812628	22822852	7401	A549-ACE2_8h_Ho2020	1.5	243.447	Ovary	496.271	Whole_Blood	32.2228
rs28799344	ENSG00000196683.10	TOMM7	Lung	2.3815e-06	0.254113	0.168426	0.348447	0.305825	Cis	1.5	5.38713e-07	chr7	22805647	T	C	chr7	22812628	22822852	6981	A549-ACE2_8h_Ho2020	1.5	243.447	Ovary	496.271	Whole_Blood	32.2228
rs35322907	ENSG00000196683.10	TOMM7	Lung	3.65276e-06	0.247562	0.162357	0.336783	0.303883	Cis	2	8.38669e-07	chr7	22806592	T	G	chr7	22812628	22822852	6036	A549-ACE2_8h_Ho2020	2	243.447	Ovary	496.271	Whole_Blood	32.2228
rs36021981	ENSG00000196683.10	TOMM7	Lung	2.50879e-06	0.254165	0.171343	0.345874	0.303883	Cis	2.5	5.69361e-07	chr7	22807326	C	CCT	chr7	22812628	22822852	5302	A549-ACE2_8h_Ho2020	2.5	243.447	Ovary	496.271	Whole_Blood	32.2228
rs10247992	ENSG00000196683.10	TOMM7	Lung	4.09471e-10	0.348254	0.268215	0.446595	0.271845	Cis	4	7.78316e-11	chr7	22811361	C	T	chr7	22812628	22822852	1267	A549-ACE2_8h_Ho2020	4	243.447	Ovary	496.271	Whole_Blood	32.2228
rs2240728	ENSG00000196683.10	TOMM7	Lung	8.70371e-70	-0.802349	-0.859915	-0.740443	0.363107	Cis	3	3.10293e-71	chr7	22812880	C	T	chr7	22812628	22822852	0	A549-ACE2_8h_Ho2020	3	243.447	Ovary	496.271	Whole_Blood	32.2228
rs1054471	ENSG00000196683.10	TOMM7	Lung	8.70371e-70	-0.802349	-0.855948	-0.747001	0.363107	Cis	3	3.10293e-71	chr7	22813024	T	A	chr7	22812628	22822852	0	A549-ACE2_8h_Ho2020	3	243.447	Ovary	496.271	Whole_Blood	32.2228
rs2240726	ENSG00000196683.10	TOMM7	Lung	8.70371e-70	-0.802349	-0.860647	-0.746318	0.363107	Cis	2.5	3.10293e-71	chr7	22813516	C	T	chr7	22812628	22822852	0	A549-ACE2_8h_Ho2020	2.5	243.447	Ovary	496.271	Whole_Blood	32.2228
rs2286509	ENSG00000196683.10	TOMM7	Lung	4.17092e-10	0.347673	0.267797	0.438141	0.271845	Cis	2.5	7.93709e-11	chr7	22814832	T	C	chr7	22812628	22822852	0	A549-ACE2_8h_Ho2020	2.5	243.447	Ovary	496.271	Whole_Blood	32.2228
rs2286507	ENSG00000196683.10	TOMM7	Lung	1.38493e-57	-0.770834	-0.828286	-0.698877	0.38835	Cis	4	4.99155e-59	chr7	22815141	T	C	chr7	22812628	22822852	0	A549-ACE2_8h_Ho2020	4	243.447	Ovary	496.271	Whole_Blood	32.2228
rs2286505	ENSG00000196683.10	TOMM7	Lung	1.38493e-57	-0.770834	-0.825328	-0.70164	0.38835	Cis	4	4.99155e-59	chr7	22815221	G	A	chr7	22812628	22822852	0	A549-ACE2_8h_Ho2020	4	243.447	Ovary	496.271	Whole_Blood	32.2228
rs10269414	ENSG00000196683.10	TOMM7	Lung	4.17092e-10	0.347673	0.258784	0.430446	0.271845	Cis	5	7.93709e-11	chr7	22816674	G	A	chr7	22812628	22822852	0	A549-ACE2_8h_Ho2020	5	243.447	Ovary	496.271	Whole_Blood	32.2228
rs2286503	ENSG00000196683.10	TOMM7	Lung	2.04722e-57	-0.73532	-0.795418	-0.67124	0.387379	Cis	3	7.38749e-59	chr7	22816987	C	T	chr7	22812628	22822852	0	A549-ACE2_8h_Ho2020	3	243.447	Ovary	496.271	Whole_Blood	32.2228
rs2286501	ENSG00000196683.10	TOMM7	Lung	1.38493e-57	-0.770834	-0.831294	-0.702481	0.38835	Cis	3	4.99155e-59	chr7	22817166	G	C	chr7	22812628	22822852	0	A549-ACE2_8h_Ho2020	3	243.447	Ovary	496.271	Whole_Blood	32.2228
rs2286500	ENSG00000196683.10	TOMM7	Lung	4.17092e-10	0.347673	0.264914	0.436569	0.271845	Cis	3	7.93709e-11	chr7	22817185	T	C	chr7	22812628	22822852	0	A549-ACE2_8h_Ho2020	3	243.447	Ovary	496.271	Whole_Blood	32.2228
rs2286499	ENSG00000196683.10	TOMM7	Lung	1.38493e-57	-0.770834	-0.823994	-0.708512	0.38835	Cis	5.5	4.99155e-59	chr7	22817858	T	C	chr7	22812628	22822852	0	A549-ACE2_8h_Ho2020	5.5	243.447	Ovary	496.271	Whole_Blood	32.2228
rs2286498	ENSG00000196683.10	TOMM7	Lung	1.38493e-57	-0.770834	-0.829043	-0.70648	0.38835	Cis	5.5	4.99155e-59	chr7	22817885	T	C	chr7	22812628	22822852	0	A549-ACE2_8h_Ho2020	5.5	243.447	Ovary	496.271	Whole_Blood	32.2228
rs28617621	ENSG00000196683.10	TOMM7	Lung	2.97966e-10	0.346313	0.270171	0.433567	0.272816	Cis	2.5	5.57326e-11	chr7	22818063	A	G	chr7	22812628	22822852	0	A549-ACE2_8h_Ho2020	2.5	243.447	Ovary	496.271	Whole_Blood	32.2228
rs28660425	ENSG00000196683.10	TOMM7	Lung	1.21536e-09	0.339524	0.256894	0.422487	0.270874	Cis	4.5	2.34343e-10	chr7	22818532	C	T	chr7	22812628	22822852	0	A549-ACE2_8h_Ho2020	4.5	243.447	Ovary	496.271	Whole_Blood	32.2228
rs6949233	ENSG00000196683.10	TOMM7	Lung	1.38493e-57	-0.770834	-0.835885	-0.710275	0.38835	Cis	4.5	4.99155e-59	chr7	22818572	T	G	chr7	22812628	22822852	0	A549-ACE2_8h_Ho2020	4.5	243.447	Ovary	496.271	Whole_Blood	32.2228
rs10259561	ENSG00000196683.10	TOMM7	Lung	1.38493e-57	-0.770834	-0.827055	-0.70572	0.38835	Cis	3.5	4.99155e-59	chr7	22819474	G	A	chr7	22812628	22822852	0	A549-ACE2_8h_Ho2020	3.5	243.447	Ovary	496.271	Whole_Blood	32.2228
rs4722188	ENSG00000196683.10	TOMM7	Lung	1.04585e-65	-0.76573	-0.824951	-0.701328	0.357282	Cis	2.5	3.7376e-67	chr7	22820592	C	G	chr7	22812628	22822852	0	A549-ACE2_8h_Ho2020	2.5	243.447	Ovary	496.271	Whole_Blood	32.2228
rs12532922	ENSG00000196683.10	TOMM7	Lung	2.97966e-10	0.346313	0.261136	0.430655	0.272816	Cis	2.5	5.57326e-11	chr7	22820796	A	G	chr7	22812628	22822852	0	A549-ACE2_8h_Ho2020	2.5	243.447	Ovary	496.271	Whole_Blood	32.2228
rs4722189	ENSG00000196683.10	TOMM7	Lung	4.89529e-70	-0.805513	-0.857068	-0.747021	0.364078	Cis	2.5	1.73882e-71	chr7	22820855	G	A	chr7	22812628	22822852	0	A549-ACE2_8h_Ho2020	2.5	243.447	Ovary	496.271	Whole_Blood	32.2228
rs12532938	ENSG00000196683.10	TOMM7	Lung	4.17092e-10	0.347673	0.254131	0.433813	0.271845	Cis	2.5	7.93709e-11	chr7	22820876	A	C	chr7	22812628	22822852	0	A549-ACE2_8h_Ho2020	2.5	243.447	Ovary	496.271	Whole_Blood	32.2228
rs10224533	ENSG00000196683.10	TOMM7	Lung	2.0559e-10	0.349842	0.262557	0.426284	0.273786	Cis	2.5	3.79432e-11	chr7	22821522	T	G	chr7	22812628	22822852	0	A549-ACE2_8h_Ho2020	2.5	243.447	Ovary	496.271	Whole_Blood	32.2228
rs981792	ENSG00000196683.10	TOMM7	Lung	4.17967e-69	-0.797874	-0.854409	-0.730666	0.365049	Cis	3.5	1.4919e-70	chr7	22822020	C	A	chr7	22812628	22822852	0	A549-ACE2_8h_Ho2020	3.5	243.447	Ovary	496.271	Whole_Blood	32.2228
rs35353454	ENSG00000196683.10	TOMM7	Lung	2.97966e-10	0.346313	0.262361	0.436912	0.272816	Cis	3.5	5.57326e-11	chr7	22822120	T	C	chr7	22812628	22822852	0	A549-ACE2_8h_Ho2020	3.5	243.447	Ovary	496.271	Whole_Blood	32.2228
rs2270108	ENSG00000196683.10	TOMM7	Lung	4.89529e-70	-0.805513	-0.861528	-0.745926	0.364078	Cis	3.5	1.73882e-71	chr7	22822512	A	C	chr7	22812628	22822852	0	A549-ACE2_8h_Ho2020	3.5	243.447	Ovary	496.271	Whole_Blood	32.2228
rs2270107	ENSG00000196683.10	TOMM7	Lung	4.89529e-70	-0.805513	-0.864355	-0.74513	0.364078	Cis	3	1.73882e-71	chr7	22822564	G	A	chr7	22812628	22822852	0	A549-ACE2_8h_Ho2020	3	243.447	Ovary	496.271	Whole_Blood	32.2228
rs2270105	ENSG00000196683.10	TOMM7	Lung	4.89529e-70	-0.805513	-0.859112	-0.741582	0.364078	Cis	3	1.73882e-71	chr7	22822848	G	A	chr7	22812628	22822852	0	A549-ACE2_8h_Ho2020	3	243.447	Ovary	496.271	Whole_Blood	32.2228
rs2270103	ENSG00000196683.10	TOMM7	Lung	4.89529e-70	-0.805513	-0.86488	-0.744189	0.364078	Cis	2.5	1.73882e-71	chr7	22823103	C	T	chr7	22812628	22822852	251	A549-ACE2_8h_Ho2020	2.5	243.447	Ovary	496.271	Whole_Blood	32.2228
rs10276099	ENSG00000196683.10	TOMM7	Lung	4.89529e-70	-0.805513	-0.86259	-0.746399	0.364078	Cis	1.5	1.73882e-71	chr7	22823331	G	A	chr7	22812628	22822852	479	A549-ACE2_8h_Ho2020	1.5	243.447	Ovary	496.271	Whole_Blood	32.2228
rs10279864	ENSG00000196683.10	TOMM7	Lung	5.99647e-10	0.343318	0.254106	0.429665	0.272816	Cis	1.5	1.14554e-10	chr7	22824205	C	G	chr7	22812628	22822852	1353	A549-ACE2_8h_Ho2020	1.5	243.447	Ovary	496.271	Whole_Blood	32.2228
rs10254365	ENSG00000196683.10	TOMM7	Lung	5.99647e-10	0.343318	0.268618	0.43925	0.272816	Cis	2.5	1.14554e-10	chr7	22825135	A	T	chr7	22812628	22822852	2283	A549-ACE2_8h_Ho2020	2.5	243.447	Ovary	496.271	Whole_Blood	32.2228
rs13240023	ENSG00000196683.10	TOMM7	Lung	1.7187e-09	0.335164	0.250978	0.425779	0.271845	Cis	1.5	3.3416e-10	chr7	22827874	C	A	chr7	22812628	22822852	5022	A549-ACE2_8h_Ho2020	1.5	243.447	Ovary	496.271	Whole_Blood	32.2228
rs10224419	ENSG00000196683.10	TOMM7	Lung	1.21738e-09	0.333914	0.249236	0.415028	0.272816	Cis	1	2.34997e-10	chr7	22830397	G	A	chr7	22812628	22822852	7545	A549-ACE2_8h_Ho2020	1	243.447	Ovary	496.271	Whole_Blood	32.2228
rs10224244	ENSG00000196683.10	TOMM7	Lung	1.21738e-09	0.333914	0.261241	0.424997	0.272816	Cis	1	2.34997e-10	chr7	22830455	C	A	chr7	22812628	22822852	7603	A549-ACE2_8h_Ho2020	1	243.447	Ovary	496.271	Whole_Blood	32.2228
rs10253651	ENSG00000196683.10	TOMM7	Lung	3.3993e-08	0.30903	0.221529	0.389822	0.282524	Cis	1	6.88551e-09	chr7	22830564	A	G	chr7	22812628	22822852	7712	A549-ACE2_8h_Ho2020	1	243.447	Ovary	496.271	Whole_Blood	32.2228
rs10239974	ENSG00000196683.10	TOMM7	Lung	1.21738e-09	0.333914	0.260197	0.413398	0.272816	Cis	1	2.34997e-10	chr7	22830609	T	C	chr7	22812628	22822852	7757	A549-ACE2_8h_Ho2020	1	243.447	Ovary	496.271	Whole_Blood	32.2228
rs73080314	ENSG00000196683.10	TOMM7	Lung	1.7187e-09	0.335164	0.257135	0.422662	0.271845	Cis	1.5	3.3416e-10	chr7	22831127	A	G	chr7	22812628	22822852	8275	A549-ACE2_8h_Ho2020	1.5	243.447	Ovary	496.271	Whole_Blood	32.2228
rs11761205	ENSG00000196683.10	TOMM7	Lung	1.21738e-09	0.333914	0.252752	0.425832	0.272816	Cis	2	2.34997e-10	chr7	22831202	C	T	chr7	22812628	22822852	8350	A549-ACE2_8h_Ho2020	2	243.447	Ovary	496.271	Whole_Blood	32.2228
rs13224898	ENSG00000196683.10	TOMM7	Lung	1.21738e-09	0.333914	0.249492	0.418668	0.272816	Cis	2	2.34997e-10	chr7	22831370	C	T	chr7	22812628	22822852	8518	A549-ACE2_8h_Ho2020	2	243.447	Ovary	496.271	Whole_Blood	32.2228
rs28526185	ENSG00000196683.10	TOMM7	Lung	1.7187e-09	0.335164	0.25452	0.421378	0.271845	Cis	2	3.34159e-10	chr7	22831699	T	C	chr7	22812628	22822852	8847	A549-ACE2_8h_Ho2020	2	243.447	Ovary	496.271	Whole_Blood	32.2228
rs1880239	ENSG00000196683.10	TOMM7	Lung	5.44823e-33	-0.643566	-0.70905	-0.546665	0.240777	Cis	2	2.30711e-34	chr7	22832065	C	A	chr7	22812628	22822852	9213	A549-ACE2_8h_Ho2020	2	243.447	Ovary	496.271	Whole_Blood	32.2228
rs12535331	ENSG00000196683.10	TOMM7	Lung	1.58074e-09	0.330319	0.250863	0.418445	0.274757	Cis	2.5	3.0617e-10	chr7	22838485	T	G	chr7	22812628	22822852	15633	A549-ACE2_8h_Ho2020	2.5	243.447	Ovary	496.271	Whole_Blood	32.2228
rs11767419	ENSG00000196683.10	TOMM7	Lung	7.91319e-10	0.335009	0.246876	0.412741	0.274757	Cis	1.5	1.51651e-10	chr7	22839364	T	G	chr7	22812628	22822852	16512	A549-ACE2_8h_Ho2020	1.5	243.447	Ovary	496.271	Whole_Blood	32.2228
rs59017996	ENSG00000196683.10	TOMM7	Lung	6.36574e-10	0.337145	0.256322	0.428528	0.271845	Cis	2.5	1.21719e-10	chr7	22842828	CCCACA	C	chr7	22812628	22822852	19976	A549-ACE2_8h_Ho2020	2.5	243.447	Ovary	496.271	Whole_Blood	32.2228
rs10256628	ENSG00000196683.10	TOMM7	Lung	3.50292e-10	0.33612	0.247647	0.420249	0.272816	Cis	2	6.63241e-11	chr7	22843640	G	C	chr7	22812628	22822852	20788	A549-ACE2_8h_Ho2020	2	243.447	Ovary	496.271	Whole_Blood	32.2228
rs717624	ENSG00000196683.10	TOMM7	Lung	1.57105e-14	-0.398161	-0.472137	-0.314838	0.402913	Cis	2	2.40497e-15	chr7	22854868	T	C	chr7	22812628	22822852	32016	A549-ACE2_8h_Ho2020	2	243.447	Ovary	496.271	Whole_Blood	32.2228
rs3757447	ENSG00000196683.10	TOMM7	Lung	4.28413e-14	-0.386703	-0.459086	-0.299862	0.399029	Cis	2	6.6755e-15	chr7	22855116	A	T	chr7	22812628	22822852	32264	A549-ACE2_8h_Ho2020	2	243.447	Ovary	496.271	Whole_Blood	32.2228
rs1608553	ENSG00000196683.10	TOMM7	Lung	7.89815e-16	-0.416212	-0.494599	-0.340978	0.394175	Cis	2	1.14965e-16	chr7	22856612	G	C	chr7	22812628	22822852	33760	A549-ACE2_8h_Ho2020	2	243.447	Ovary	496.271	Whole_Blood	32.2228
rs12536144	ENSG00000228649.8	AC005682.5	Lung	8.39616e-05	-0.413853	-0.573188	-0.249329	0.178641	Cis	1.5	2.73009e-05	chr7	22782890	G	A	chr7	22854178	22861579	71288	A549-ACE2_8h_Ho2020	1.5	2.53374	Fallopian_Tube	6.28011	Brain_Cerebellar_Hemisphere	0.0249822
rs10269414	ENSG00000228649.8	AC005682.5	Lung	1.05405e-10	-0.607779	-0.748869	-0.474093	0.271845	Cis	1	1.92974e-11	chr7	22816674	G	A	chr7	22854178	22861579	37504	A549-ACE2_8h_Ho2020	1	2.53374	Fallopian_Tube	6.28011	Brain_Cerebellar_Hemisphere	0.0249822
rs2286503	ENSG00000228649.8	AC005682.5	Lung	2.9134e-21	0.699884	0.566721	0.815199	0.387379	Cis	1	3.93799e-22	chr7	22816987	C	T	chr7	22854178	22861579	37191	A549-ACE2_8h_Ho2020	1	2.53374	Fallopian_Tube	6.28011	Brain_Cerebellar_Hemisphere	0.0249822
rs4722188	ENSG00000228649.8	AC005682.5	Lung	1.8511e-15	0.636626	0.51041	0.755885	0.357282	Cis	1	2.70652e-16	chr7	22820592	C	G	chr7	22854178	22861579	33586	A549-ACE2_8h_Ho2020	1	2.53374	Fallopian_Tube	6.28011	Brain_Cerebellar_Hemisphere	0.0249822
rs12532922	ENSG00000228649.8	AC005682.5	Lung	1.07876e-10	-0.603081	-0.735435	-0.454801	0.272816	Cis	1	1.97639e-11	chr7	22820796	A	G	chr7	22854178	22861579	33382	A549-ACE2_8h_Ho2020	1	2.53374	Fallopian_Tube	6.28011	Brain_Cerebellar_Hemisphere	0.0249822
rs4722189	ENSG00000228649.8	AC005682.5	Lung	2.99565e-14	0.60066	0.476773	0.720709	0.364078	Cis	1	4.63264e-15	chr7	22820855	G	A	chr7	22854178	22861579	33323	A549-ACE2_8h_Ho2020	1	2.53374	Fallopian_Tube	6.28011	Brain_Cerebellar_Hemisphere	0.0249822
rs12532938	ENSG00000228649.8	AC005682.5	Lung	1.05405e-10	-0.607779	-0.744444	-0.463466	0.271845	Cis	1	1.92974e-11	chr7	22820876	A	C	chr7	22854178	22861579	33302	A549-ACE2_8h_Ho2020	1	2.53374	Fallopian_Tube	6.28011	Brain_Cerebellar_Hemisphere	0.0249822
rs1029738	ENSG00000228649.8	AC005682.5	Lung	1.1823e-10	-0.603946	-0.737186	-0.47517	0.272816	Cis	1	2.16712e-11	chr7	22834428	C	A	chr7	22854178	22861579	19750	A549-ACE2_8h_Ho2020	1	2.53374	Fallopian_Tube	6.28011	Brain_Cerebellar_Hemisphere	0.0249822
rs17724311	ENSG00000228649.8	AC005682.5	Lung	1.64026e-22	0.743017	0.609351	0.852777	0.385437	Cis	1	2.2e-23	chr7	22837174	G	C	chr7	22854178	22861579	17004	A549-ACE2_8h_Ho2020	1	2.53374	Fallopian_Tube	6.28011	Brain_Cerebellar_Hemisphere	0.0249822
rs11767419	ENSG00000228649.8	AC005682.5	Lung	3.39856e-11	-0.60385	-0.734473	-0.479122	0.274757	Cis	2	5.92801e-12	chr7	22839364	T	G	chr7	22854178	22861579	14814	A549-ACE2_8h_Ho2020	2	2.53374	Fallopian_Tube	6.28011	Brain_Cerebellar_Hemisphere	0.0249822
rs9639444	ENSG00000228649.8	AC005682.5	Lung	7.81911e-26	0.849808	0.736091	0.990298	0.400778	Cis	1.5	1.02868e-26	chr7	22854373	A	C	chr7	22854178	22861579	0	A549-ACE2_8h_Ho2020	1.5	2.53374	Fallopian_Tube	6.28011	Brain_Cerebellar_Hemisphere	0.0249822
rs717624	ENSG00000228649.8	AC005682.5	Lung	1.35243e-25	0.841795	0.721993	0.970772	0.402913	Cis	1.5	1.78102e-26	chr7	22854868	T	C	chr7	22854178	22861579	0	A549-ACE2_8h_Ho2020	1.5	2.53374	Fallopian_Tube	6.28011	Brain_Cerebellar_Hemisphere	0.0249822
rs3757447	ENSG00000228649.8	AC005682.5	Lung	1.58282e-25	0.844982	0.734415	0.977119	0.399029	Cis	1.5	2.08649e-26	chr7	22855116	A	T	chr7	22854178	22861579	0	A549-ACE2_8h_Ho2020	1.5	2.53374	Fallopian_Tube	6.28011	Brain_Cerebellar_Hemisphere	0.0249822
rs1608553	ENSG00000228649.8	AC005682.5	Lung	1.93606e-24	0.838019	0.705325	0.964116	0.394175	Cis	2	2.56979e-25	chr7	22856612	G	C	chr7	22854178	22861579	0	A549-ACE2_8h_Ho2020	2	2.53374	Fallopian_Tube	6.28011	Brain_Cerebellar_Hemisphere	0.0249822
rs13247324	ENSG00000226329.2	AC005682.6	Lung	0.000213573	-0.306907	-0.473591	-0.153948	0.272816	Cis	1	7.11074e-05	chr7	22803511	T	C	chr7	22863874	22881350	60363	A549-ACE2_8h_Ho2020	1	1.413	Artery_Tibial	3.64312	Brain_Cerebellar_Hemisphere	0.0223727
rs35322907	ENSG00000226329.2	AC005682.6	Lung	0.0092046	-0.201854	-0.339046	-0.067787	0.303883	Cis	1	0.00355522	chr7	22806592	T	G	chr7	22863874	22881350	57282	A549-ACE2_8h_Ho2020	1	1.413	Artery_Tibial	3.64312	Brain_Cerebellar_Hemisphere	0.0223727
rs36021981	ENSG00000226329.2	AC005682.6	Lung	0.00920527	-0.212801	-0.360714	-0.066002	0.303883	Cis	1	0.00355605	chr7	22807326	C	CCT	chr7	22863874	22881350	56548	A549-ACE2_8h_Ho2020	1	1.413	Artery_Tibial	3.64312	Brain_Cerebellar_Hemisphere	0.0223727
rs2286509	ENSG00000226329.2	AC005682.6	Lung	0.000185091	-0.31684	-0.471924	-0.172323	0.271845	Cis	1	6.14074e-05	chr7	22814832	T	C	chr7	22863874	22881350	49042	A549-ACE2_8h_Ho2020	1	1.413	Artery_Tibial	3.64312	Brain_Cerebellar_Hemisphere	0.0223727
rs10269414	ENSG00000226329.2	AC005682.6	Lung	0.000185091	-0.31684	-0.482121	-0.180131	0.271845	Cis	1.5	6.14074e-05	chr7	22816674	G	A	chr7	22863874	22881350	47200	A549-ACE2_8h_Ho2020	1.5	1.413	Artery_Tibial	3.64312	Brain_Cerebellar_Hemisphere	0.0223727
rs2270107	ENSG00000226329.2	AC005682.6	Lung	9.22901e-05	0.334763	0.201434	0.476377	0.364078	Cis	2	3.00692e-05	chr7	22822564	G	A	chr7	22863874	22881350	41310	A549-ACE2_8h_Ho2020	2	1.413	Artery_Tibial	3.64312	Brain_Cerebellar_Hemisphere	0.0223727
rs2270105	ENSG00000226329.2	AC005682.6	Lung	9.22901e-05	0.334763	0.211678	0.468003	0.364078	Cis	2	3.00692e-05	chr7	22822848	G	A	chr7	22863874	22881350	41026	A549-ACE2_8h_Ho2020	2	1.413	Artery_Tibial	3.64312	Brain_Cerebellar_Hemisphere	0.0223727
rs13240023	ENSG00000226329.2	AC005682.6	Lung	0.000166735	-0.314702	-0.457405	-0.172112	0.271845	Cis	1	5.51434e-05	chr7	22827874	C	A	chr7	22863874	22881350	36000	A549-ACE2_8h_Ho2020	1	1.413	Artery_Tibial	3.64312	Brain_Cerebellar_Hemisphere	0.0223727
rs9691076	ENSG00000226329.2	AC005682.6	Lung	0.000166735	-0.314702	-0.47437	-0.162844	0.271845	Cis	2	5.51434e-05	chr7	22829742	A	C	chr7	22863874	22881350	34132	A549-ACE2_8h_Ho2020	2	1.413	Artery_Tibial	3.64312	Brain_Cerebellar_Hemisphere	0.0223727
rs71520387	ENSG00000226329.2	AC005682.6	Lung	0.00020953	-0.303997	-0.443249	-0.151697	0.272816	Cis	2	6.97523e-05	chr7	22830057	C	A	chr7	22863874	22881350	33817	A549-ACE2_8h_Ho2020	2	1.413	Artery_Tibial	3.64312	Brain_Cerebellar_Hemisphere	0.0223727
rs1029740	ENSG00000226329.2	AC005682.6	Lung	4.15033e-05	0.328536	0.203062	0.45365	0.383495	Cis	1.5	1.32155e-05	chr7	22833967	C	A	chr7	22863874	22881350	29907	A549-ACE2_8h_Ho2020	1.5	1.413	Artery_Tibial	3.64312	Brain_Cerebellar_Hemisphere	0.0223727
rs17147344	ENSG00000226329.2	AC005682.6	Lung	6.14671e-06	0.401158	0.267205	0.537661	0.270874	Cis	1	1.42704e-06	chr7	22841237	C	A	chr7	22863874	22881350	22637	A549-ACE2_8h_Ho2020	1	1.413	Artery_Tibial	3.64312	Brain_Cerebellar_Hemisphere	0.0223727
rs9639444	ENSG00000226329.2	AC005682.6	Lung	2.54869e-13	0.603664	0.473031	0.727588	0.400778	Cis	1.5	4.21955e-14	chr7	22854373	A	C	chr7	22863874	22881350	9501	A549-ACE2_8h_Ho2020	1.5	1.413	Artery_Tibial	3.64312	Brain_Cerebellar_Hemisphere	0.0223727
rs717624	ENSG00000226329.2	AC005682.6	Lung	6.36991e-13	0.592478	0.469841	0.715691	0.402913	Cis	2	1.07093e-13	chr7	22854868	T	C	chr7	22863874	22881350	9006	A549-ACE2_8h_Ho2020	2	1.413	Artery_Tibial	3.64312	Brain_Cerebellar_Hemisphere	0.0223727
rs3757447	ENSG00000226329.2	AC005682.6	Lung	8.41684e-13	0.594699	0.461152	0.722708	0.399029	Cis	2	1.41543e-13	chr7	22855116	A	T	chr7	22863874	22881350	8758	A549-ACE2_8h_Ho2020	2	1.413	Artery_Tibial	3.64312	Brain_Cerebellar_Hemisphere	0.0223727
rs1608553	ENSG00000226329.2	AC005682.6	Lung	9.26304e-13	0.596948	0.468402	0.712698	0.394175	Cis	2	1.55854e-13	chr7	22856612	G	C	chr7	22863874	22881350	7262	A549-ACE2_8h_Ho2020	2	1.413	Artery_Tibial	3.64312	Brain_Cerebellar_Hemisphere	0.0223727
rs1916817	ENSG00000226329.2	AC005682.6	Lung	2.24238e-12	0.581444	0.44759	0.708641	0.395146	Cis	2	3.78653e-13	chr7	22857459	A	T	chr7	22863874	22881350	6415	A549-ACE2_8h_Ho2020	2	1.413	Artery_Tibial	3.64312	Brain_Cerebellar_Hemisphere	0.0223727
rs1179607	ENSG00000127946.16	HIP1	Lung	1.5106e-11	0.433411	0.331847	0.541048	0.499029	Cis	5.5	2.61388e-12	chr7	75615823	T	C	chr7	75533300	75738962	0	A549-ACE2_8h_Ho2020	5.5	38.7718	Artery_Tibial	50.2188	Pancreas	2.45697
rs1186222	ENSG00000127946.16	HIP1	Lung	1.18745e-14	0.467869	0.373441	0.570694	0.483495	Cis	9.5	1.81207e-15	chr7	75618011	C	T	chr7	75533300	75738962	0	A549-ACE2_8h_Ho2020	9.5	38.7718	Artery_Tibial	50.2188	Pancreas	2.45697
rs2091751	ENSG00000127946.16	HIP1	Lung	0.000177243	0.267787	0.147498	0.37487	0.250485	Cis	9.5	5.8711e-05	chr7	75618201	G	A	chr7	75533300	75738962	0	A549-ACE2_8h_Ho2020	9.5	38.7718	Artery_Tibial	50.2188	Pancreas	2.45697
rs757360	ENSG00000127946.16	HIP1	Lung	5.9365e-14	0.452881	0.365316	0.541517	0.466019	Cis	9.5	9.28376e-15	chr7	75618206	A	G	chr7	75533300	75738962	0	A549-ACE2_8h_Ho2020	9.5	38.7718	Artery_Tibial	50.2188	Pancreas	2.45697
rs77936510	ENSG00000127946.16	HIP1	Lung	3.99357e-05	0.286301	0.163259	0.405609	0.245631	Cis	11.5	1.27077e-05	chr7	75619661	T	C	chr7	75533300	75738962	0	A549-ACE2_8h_Ho2020	11.5	38.7718	Artery_Tibial	50.2188	Pancreas	2.45697
rs138089196	ENSG00000127946.16	HIP1	Lung	0.000177243	0.267787	0.138293	0.372892	0.250485	Cis	6.5	5.87106e-05	chr7	75621312	AGAGCCG	A	chr7	75533300	75738962	0	A549-ACE2_8h_Ho2020	6.5	38.7718	Artery_Tibial	50.2188	Pancreas	2.45697
rs62475460	ENSG00000127946.16	HIP1	Lung	3.99357e-05	0.286301	0.156276	0.387904	0.245631	Cis	8	1.27077e-05	chr7	75622498	C	T	chr7	75533300	75738962	0	A549-ACE2_8h_Ho2020	8	38.7718	Artery_Tibial	50.2188	Pancreas	2.45697
rs1179620	ENSG00000127946.16	HIP1	Lung	5.9365e-14	0.452881	0.358795	0.537071	0.466019	Cis	8.5	9.28376e-15	chr7	75623396	T	C	chr7	75533300	75738962	0	A549-ACE2_8h_Ho2020	8.5	38.7718	Artery_Tibial	50.2188	Pancreas	2.45697
rs7793389	ENSG00000127946.16	HIP1	Lung	2.91902e-05	0.292865	0.167177	0.393924	0.246602	Cis	1	9.24275e-06	chr7	75624016	C	T	chr7	75533300	75738962	0	A549-ACE2_8h_Ho2020	1	38.7718	Artery_Tibial	50.2188	Pancreas	2.45697
rs1179622	ENSG00000127946.16	HIP1	Lung	2.73647e-12	0.429942	0.340196	0.535995	0.466019	Cis	7	4.628e-13	chr7	75624854	T	C	chr7	75533300	75738962	0	A549-ACE2_8h_Ho2020	7	38.7718	Artery_Tibial	50.2188	Pancreas	2.45697
rs1179623	ENSG00000127946.16	HIP1	Lung	1.03976e-12	0.440726	0.336951	0.527898	0.466019	Cis	16	1.75079e-13	chr7	75625516	G	C	chr7	75533300	75738962	0	A549-ACE2_8h_Ho2020	16	38.7718	Artery_Tibial	50.2188	Pancreas	2.45697
rs12540152	ENSG00000127946.16	HIP1	Lung	0.000381621	0.255693	0.13554	0.368676	0.240777	Cis	16	0.0001287	chr7	75625851	G	A	chr7	75533300	75738962	0	A549-ACE2_8h_Ho2020	16	38.7718	Artery_Tibial	50.2188	Pancreas	2.45697
rs1179624	ENSG00000127946.16	HIP1	Lung	0.000664524	0.258604	0.138964	0.378178	0.290291	Cis	16	0.000228529	chr7	75625897	C	T	chr7	75533300	75738962	0	A549-ACE2_8h_Ho2020	16	38.7718	Artery_Tibial	50.2188	Pancreas	2.45697
rs1179625	ENSG00000127946.16	HIP1	Lung	2.36454e-12	0.43068	0.326112	0.517734	0.471845	Cis	16	3.99796e-13	chr7	75626173	A	G	chr7	75533300	75738962	0	A549-ACE2_8h_Ho2020	16	38.7718	Artery_Tibial	50.2188	Pancreas	2.45697
rs1018945	ENSG00000127946.16	HIP1	Lung	1.03976e-12	0.440726	0.341809	0.53205	0.466019	Cis	13.5	1.75079e-13	chr7	75626430	G	C	chr7	75533300	75738962	0	A549-ACE2_8h_Ho2020	13.5	38.7718	Artery_Tibial	50.2188	Pancreas	2.45697
rs12539806	ENSG00000127946.16	HIP1	Lung	0.000512786	0.253988	0.144607	0.36062	0.238835	Cis	12	0.000173983	chr7	75627972	C	A	chr7	75533300	75738962	0	A549-ACE2_8h_Ho2020	12	38.7718	Artery_Tibial	50.2188	Pancreas	2.45697
rs1183821	ENSG00000127946.16	HIP1	Lung	2.36454e-12	0.43068	0.335004	0.533072	0.471845	Cis	13.5	3.99796e-13	chr7	75629670	A	G	chr7	75533300	75738962	0	A549-ACE2_8h_Ho2020	13.5	38.7718	Artery_Tibial	50.2188	Pancreas	2.45697
rs34160770	ENSG00000127946.16	HIP1	Lung	0.000495148	0.260308	0.156601	0.383002	0.242718	Cis	8.5	0.000167676	chr7	75629924	C	T	chr7	75533300	75738962	0	A549-ACE2_8h_Ho2020	8.5	38.7718	Artery_Tibial	50.2188	Pancreas	2.45697
rs35887080	ENSG00000127946.16	HIP1	Lung	0.000692897	0.256002	0.123673	0.37362	0.22233	Cis	20	0.000238376	chr7	75631674	T	C	chr7	75533300	75738962	0	A549-ACE2_8h_Ho2020	20	38.7718	Artery_Tibial	50.2188	Pancreas	2.45697
rs1179629	ENSG00000127946.16	HIP1	Lung	5.78252e-12	0.415818	0.316963	0.508139	0.476699	Cis	5	9.84745e-13	chr7	75633295	G	T	chr7	75533300	75738962	0	A549-ACE2_8h_Ho2020	5	38.7718	Artery_Tibial	50.2188	Pancreas	2.45697
rs1179630	ENSG00000127946.16	HIP1	Lung	4.62603e-12	0.414913	0.316313	0.506854	0.479612	Cis	2.5	7.8619e-13	chr7	75633366	T	C	chr7	75533300	75738962	0	A549-ACE2_8h_Ho2020	2.5	38.7718	Artery_Tibial	50.2188	Pancreas	2.45697
rs62475464	ENSG00000127946.16	HIP1	Lung	6.63729e-05	0.296647	0.167239	0.405099	0.219417	Cis	13.5	2.13798e-05	chr7	75633879	G	A	chr7	75533300	75738962	0	A549-ACE2_8h_Ho2020	13.5	38.7718	Artery_Tibial	50.2188	Pancreas	2.45697
rs4731227	ENSG00000127946.16	HIP1	Lung	1.07507e-10	0.390726	0.275286	0.479071	0.324272	Cis	10.5	1.96917e-11	chr7	75634382	C	T	chr7	75533300	75738962	0	A549-ACE2_8h_Ho2020	10.5	38.7718	Artery_Tibial	50.2188	Pancreas	2.45697
rs12534422	ENSG00000127946.16	HIP1	Lung	1.07507e-10	0.390726	0.292436	0.487197	0.324272	Cis	10.5	1.96917e-11	chr7	75634474	C	T	chr7	75533300	75738962	0	A549-ACE2_8h_Ho2020	10.5	38.7718	Artery_Tibial	50.2188	Pancreas	2.45697
rs4731229	ENSG00000127946.16	HIP1	Lung	6.13209e-11	0.391566	0.277183	0.473238	0.32233	Cis	15	1.11173e-11	chr7	75634932	A	C	chr7	75533300	75738962	0	A549-ACE2_8h_Ho2020	15	38.7718	Artery_Tibial	50.2188	Pancreas	2.45697
rs1179633	ENSG00000127946.16	HIP1	Lung	4.62603e-12	0.414913	0.317531	0.504124	0.479612	Cis	15	7.8619e-13	chr7	75635026	A	G	chr7	75533300	75738962	0	A549-ACE2_8h_Ho2020	15	38.7718	Artery_Tibial	50.2188	Pancreas	2.45697
rs4731230	ENSG00000127946.16	HIP1	Lung	1.45658e-10	0.384154	0.264534	0.47705	0.339494	Cis	15	2.67365e-11	chr7	75635111	C	T	chr7	75533300	75738962	0	A549-ACE2_8h_Ho2020	15	38.7718	Artery_Tibial	50.2188	Pancreas	2.45697
rs4731231	ENSG00000127946.16	HIP1	Lung	6.63729e-05	0.296647	0.175689	0.420374	0.219417	Cis	15	2.13798e-05	chr7	75635145	A	G	chr7	75533300	75738962	0	A549-ACE2_8h_Ho2020	15	38.7718	Artery_Tibial	50.2188	Pancreas	2.45697
rs4731232	ENSG00000127946.16	HIP1	Lung	6.63729e-05	0.296647	0.171936	0.415208	0.219417	Cis	1.5	2.13798e-05	chr7	75635447	G	A	chr7	75533300	75738962	0	A549-ACE2_8h_Ho2020	1.5	38.7718	Artery_Tibial	50.2188	Pancreas	2.45697
rs35634249	ENSG00000127946.16	HIP1	Lung	6.19855e-05	0.297798	0.179945	0.407749	0.218447	Cis	7.5	1.99369e-05	chr7	75635564	A	C	chr7	75533300	75738962	0	A549-ACE2_8h_Ho2020	7.5	38.7718	Artery_Tibial	50.2188	Pancreas	2.45697
rs4731235	ENSG00000127946.16	HIP1	Lung	6.63729e-05	0.296647	0.186407	0.420145	0.219417	Cis	10.5	2.13798e-05	chr7	75635959	C	G	chr7	75533300	75738962	0	A549-ACE2_8h_Ho2020	10.5	38.7718	Artery_Tibial	50.2188	Pancreas	2.45697
rs62475465	ENSG00000127946.16	HIP1	Lung	6.63729e-05	0.296647	0.182921	0.41097	0.219417	Cis	10.5	2.13798e-05	chr7	75636223	C	T	chr7	75533300	75738962	0	A549-ACE2_8h_Ho2020	10.5	38.7718	Artery_Tibial	50.2188	Pancreas	2.45697
rs12536918	ENSG00000127946.16	HIP1	Lung	0.00019158	0.283226	0.172552	0.403155	0.214563	Cis	10.5	6.36185e-05	chr7	75637381	G	A	chr7	75533300	75738962	0	A549-ACE2_8h_Ho2020	10.5	38.7718	Artery_Tibial	50.2188	Pancreas	2.45697
rs4731244	ENSG00000127946.16	HIP1	Lung	0.000242041	0.280434	0.149733	0.392855	0.215534	Cis	8.5	8.09749e-05	chr7	75638296	A	G	chr7	75533300	75738962	0	A549-ACE2_8h_Ho2020	8.5	38.7718	Artery_Tibial	50.2188	Pancreas	2.45697
rs35058258	ENSG00000127946.16	HIP1	Lung	1.28228e-11	0.40648	0.312278	0.499836	0.482524	Cis	13	2.21825e-12	chr7	75638664	T	TC	chr7	75533300	75738962	0	A549-ACE2_8h_Ho2020	13	38.7718	Artery_Tibial	50.2188	Pancreas	2.45697
rs13226566	ENSG00000127946.16	HIP1	Lung	1.28228e-11	0.40648	0.296888	0.494944	0.482524	Cis	4.5	2.21825e-12	chr7	75639467	A	G	chr7	75533300	75738962	0	A549-ACE2_8h_Ho2020	4.5	38.7718	Artery_Tibial	50.2188	Pancreas	2.45697
rs2705788	ENSG00000127946.16	HIP1	Lung	1.28228e-11	0.40648	0.301596	0.489487	0.482524	Cis	10.5	2.21825e-12	chr7	75639845	A	T	chr7	75533300	75738962	0	A549-ACE2_8h_Ho2020	10.5	38.7718	Artery_Tibial	50.2188	Pancreas	2.45697
rs13233152	ENSG00000127946.16	HIP1	Lung	0.00107471	0.238061	0.121025	0.359309	0.220388	Cis	6.5	0.000373701	chr7	75642737	C	T	chr7	75533300	75738962	0	A549-ACE2_8h_Ho2020	6.5	38.7718	Artery_Tibial	50.2188	Pancreas	2.45697
rs2074567	ENSG00000146833.15	TRIM4	Lung	1.63789e-30	-0.648695	-0.733456	-0.555845	0.400971	Cis	1	2.08501e-31	chr7	99971602	T	C	chr7	99890413	99919600	52002	A549-ACE2_8h_Ho2020	1	22.0175	Ovary	43.1182	Heart_Left_Ventricle	3.79509
rs4215	ENSG00000146833.15	TRIM4	Lung	1.67079e-25	-0.606881	-0.69339	-0.51413	0.37767	Cis	2	2.20317e-26	chr7	99971771	G	A	chr7	99890413	99919600	52171	A549-ACE2_8h_Ho2020	2	22.0175	Ovary	43.1182	Heart_Left_Ventricle	3.79509
rs4727442	ENSG00000146833.15	TRIM4	Lung	1.98819e-26	-0.613267	-0.706575	-0.506524	0.385437	Cis	1.5	2.5975e-27	chr7	99976509	C	A	chr7	99890413	99919600	56909	A549-ACE2_8h_Ho2020	1.5	22.0175	Ovary	43.1182	Heart_Left_Ventricle	3.79509
rs2283017	ENSG00000146833.15	TRIM4	Lung	1.17996e-26	-0.615516	-0.708479	-0.519519	0.391262	Cis	1.5	1.54054e-27	chr7	99977135	A	G	chr7	99890413	99919600	57535	A549-ACE2_8h_Ho2020	1.5	22.0175	Ovary	43.1182	Heart_Left_Ventricle	3.79509
rs6954978	ENSG00000146833.15	TRIM4	Lung	3.81088e-22	-0.579079	-0.665938	-0.490555	0.391262	Cis	1	5.12956e-23	chr7	99984589	A	G	chr7	99890413	99919600	64989	A549-ACE2_8h_Ho2020	1	22.0175	Ovary	43.1182	Heart_Left_Ventricle	3.79509
rs6974373	ENSG00000146833.15	TRIM4	Lung	5.79219e-22	-0.580948	-0.671465	-0.476531	0.38835	Cis	1.5	7.80652e-23	chr7	99993270	C	G	chr7	99890413	99919600	73670	A549-ACE2_8h_Ho2020	1.5	22.0175	Ovary	43.1182	Heart_Left_Ventricle	3.79509
rs3841658	ENSG00000146833.15	TRIM4	Lung	1.77462e-11	-0.515535	-0.649615	-0.419634	0.243689	Cis	1	3.0769e-12	chr7	100092644	CTA	C	chr7	99890413	99919600	173044	A549-ACE2_8h_Ho2020	1	22.0175	Ovary	43.1182	Heart_Left_Ventricle	3.79509
rs4215	ENSG00000160862.12	AZGP1	Lung	0.0413404	0.190068	0.058429	0.318065	0.37767	Cis	4	0.0180093	chr7	99971771	G	A	chr7	99966720	99976157	0	A549-ACE2_8h_Ho2020	4	6.91794	Minor_Salivary_Gland	2681.84	Cells_EBV-transformed_lymphocytes	0.254027
rs4727442	ENSG00000160862.12	AZGP1	Lung	0.0434722	0.163389	0.049525	0.306323	0.385437	Cis	1.5	0.0190136	chr7	99976509	C	A	chr7	99966720	99976157	352	A549-ACE2_8h_Ho2020	1.5	6.91794	Minor_Salivary_Gland	2681.84	Cells_EBV-transformed_lymphocytes	0.254027
rs2283017	ENSG00000160862.12	AZGP1	Lung	0.0419389	0.162976	0.028344	0.294334	0.391262	Cis	2	0.0183046	chr7	99977135	A	G	chr7	99966720	99976157	978	A549-ACE2_8h_Ho2020	2	6.91794	Minor_Salivary_Gland	2681.84	Cells_EBV-transformed_lymphocytes	0.254027
rs12672695	ENSG00000160862.12	AZGP1	Lung	0.018152	0.199598	0.0763082	0.322992	0.378641	Cis	2	0.00726206	chr7	99982803	C	A	chr7	99966720	99976157	6646	A549-ACE2_8h_Ho2020	2	6.91794	Minor_Salivary_Gland	2681.84	Cells_EBV-transformed_lymphocytes	0.254027
rs2301806	ENSG00000160862.12	AZGP1	Lung	0.0327792	0.168865	0.0378961	0.29239	0.384466	Cis	2	0.0140202	chr7	99983284	C	G	chr7	99966720	99976157	7127	A549-ACE2_8h_Ho2020	2	6.91794	Minor_Salivary_Gland	2681.84	Cells_EBV-transformed_lymphocytes	0.254027
rs886453	ENSG00000160862.12	AZGP1	Lung	0.00591617	0.207341	0.0799051	0.347586	0.38835	Cis	1.5	0.00222695	chr7	99990602	G	A	chr7	99966720	99976157	14445	A549-ACE2_8h_Ho2020	1.5	6.91794	Minor_Salivary_Gland	2681.84	Cells_EBV-transformed_lymphocytes	0.254027
rs6974373	ENSG00000160862.12	AZGP1	Lung	0.00724529	0.212651	0.0808797	0.337716	0.38835	Cis	1.5	0.00274962	chr7	99993270	C	G	chr7	99966720	99976157	17113	A549-ACE2_8h_Ho2020	1.5	6.91794	Minor_Salivary_Gland	2681.84	Cells_EBV-transformed_lymphocytes	0.254027
rs4215	ENSG00000085514.15	PILRA	Lung	2.32938e-05	0.259457	0.16239	0.361917	0.37767	Cis	1	7.33521e-06	chr7	99971771	G	A	chr7	100373445	100400099	401674	A549-ACE2_8h_Ho2020	1	30.9756	Whole_Blood	139.44	Cells_Cultured_fibroblasts	1.40718
rs11770546	ENSG00000106261.16	ZKSCAN1	Lung	0.0373299	-0.0892342	-0.157635	-0.0162158	0.350485	Cis	3.5	0.0161404	chr7	100007746	G	A	chr7	100015572	100041689	7826	A549-ACE2_8h_Ho2020	3.5	22.415	Prostate	44.4726	Whole_Blood	4.08741
rs73158411	ENSG00000106261.16	ZKSCAN1	Lung	0.0242609	-0.106365	-0.177262	-0.033914	0.365049	Cis	3.5	0.00991279	chr7	100012504	G	A	chr7	100015572	100041689	3068	A549-ACE2_8h_Ho2020	3.5	22.415	Prostate	44.4726	Whole_Blood	4.08741
rs35228488	ENSG00000106261.16	ZKSCAN1	Lung	0.0321841	-0.0958297	-0.167316	-0.021702	0.346304	Cis	5	0.0136945	chr7	100020229	G	C	chr7	100015572	100041689	0	A549-ACE2_8h_Ho2020	5	22.415	Prostate	44.4726	Whole_Blood	4.08741
rs6963345	ENSG00000106261.16	ZKSCAN1	Lung	0.0246754	-0.0909715	-0.165241	-0.0163732	0.34466	Cis	4	0.0100929	chr7	100020983	G	A	chr7	100015572	100041689	0	A549-ACE2_8h_Ho2020	4	22.415	Prostate	44.4726	Whole_Blood	4.08741
rs12531809	ENSG00000106261.16	ZKSCAN1	Lung	0.0373299	-0.0892342	-0.159908	-0.0179607	0.350485	Cis	11	0.0161404	chr7	100022850	G	T	chr7	100015572	100041689	0	A549-ACE2_8h_Ho2020	11	22.415	Prostate	44.4726	Whole_Blood	4.08741
rs13238380	ENSG00000106261.16	ZKSCAN1	Lung	0.0373299	-0.0892342	-0.161157	-0.00945339	0.350485	Cis	2.5	0.0161404	chr7	100031438	C	T	chr7	100015572	100041689	0	A549-ACE2_8h_Ho2020	2.5	22.415	Prostate	44.4726	Whole_Blood	4.08741
rs12673441	ENSG00000106261.16	ZKSCAN1	Lung	0.00598194	-0.122475	-0.203137	-0.0396995	0.245631	Cis	2	0.00225275	chr7	100072705	A	T	chr7	100015572	100041689	31016	A549-ACE2_8h_Ho2020	2	22.415	Prostate	44.4726	Whole_Blood	4.08741
rs4729575	ENSG00000106261.16	ZKSCAN1	Lung	0.0100354	-0.119368	-0.199539	-0.0401942	0.245631	Cis	2	0.00389486	chr7	100089250	G	T	chr7	100015572	100041689	47561	A549-ACE2_8h_Ho2020	2	22.415	Prostate	44.4726	Whole_Blood	4.08741
rs2261360	ENSG00000106261.16	ZKSCAN1	Lung	0.0176548	-0.108767	-0.188236	-0.0254326	0.242718	Cis	1	0.00705548	chr7	100095370	G	T	chr7	100015572	100041689	53681	A549-ACE2_8h_Ho2020	1	22.415	Prostate	44.4726	Whole_Blood	4.08741
rs12267	ENSG00000106261.16	ZKSCAN1	Lung	0.0176548	-0.108767	-0.184318	-0.0177075	0.242718	Cis	1	0.00705548	chr7	100095455	G	A	chr7	100015572	100041689	53766	A549-ACE2_8h_Ho2020	1	22.415	Prostate	44.4726	Whole_Blood	4.08741
rs12531809	ENSG00000166529.14	ZSCAN21	Lung	0.00619317	-0.147664	-0.266314	-0.0314773	0.350485	Cis	1.5	0.00233795	chr7	100022850	G	T	chr7	100049774	100065038	26924	A549-ACE2_8h_Ho2020	1.5	7.19343	Testis	17.4334	Whole_Blood	1.38765
rs4729573	ENSG00000166529.14	ZSCAN21	Lung	3.43138e-09	-0.414678	-0.546474	-0.280916	0.273786	Cis	1.5	6.73118e-10	chr7	100068175	C	T	chr7	100049774	100065038	3137	A549-ACE2_8h_Ho2020	1.5	7.19343	Testis	17.4334	Whole_Blood	1.38765
rs12673441	ENSG00000166529.14	ZSCAN21	Lung	3.11596e-10	-0.446166	-0.583441	-0.305591	0.245631	Cis	1	5.88214e-11	chr7	100072705	A	T	chr7	100049774	100065038	7667	A549-ACE2_8h_Ho2020	1	7.19343	Testis	17.4334	Whole_Blood	1.38765
rs72615159	ENSG00000166529.14	ZSCAN21	Lung	3.11596e-10	-0.446166	-0.574934	-0.309493	0.245631	Cis	1.5	5.88214e-11	chr7	100076663	G	A	chr7	100049774	100065038	11625	A549-ACE2_8h_Ho2020	1.5	7.19343	Testis	17.4334	Whole_Blood	1.38765
rs4729573	ENSG00000166526.16	ZNF3	Lung	0.00524388	-0.162476	-0.261107	-0.0729477	0.273786	Cis	1.5	0.00195383	chr7	100068175	C	T	chr7	100069972	100082548	1797	A549-ACE2_8h_Ho2020	1.5	16.0018	Ovary	28.361	Whole_Blood	4.28379
rs12673441	ENSG00000166526.16	ZNF3	Lung	0.0361263	-0.12801	-0.23557	-0.0373235	0.245631	Cis	3.5	0.0155635	chr7	100072705	A	T	chr7	100069972	100082548	0	A549-ACE2_8h_Ho2020	3.5	16.0018	Ovary	28.361	Whole_Blood	4.28379
rs72615159	ENSG00000166526.16	ZNF3	Lung	0.0361263	-0.12801	-0.21682	-0.0275957	0.245631	Cis	3	0.0155635	chr7	100076663	G	A	chr7	100069972	100082548	0	A549-ACE2_8h_Ho2020	3	16.0018	Ovary	28.361	Whole_Blood	4.28379
rs4729575	ENSG00000166526.16	ZNF3	Lung	0.0181573	-0.149675	-0.246617	-0.0462294	0.245631	Cis	1	0.00726527	chr7	100089250	G	T	chr7	100069972	100082548	6702	A549-ACE2_8h_Ho2020	1	16.0018	Ovary	28.361	Whole_Blood	4.28379
rs2261360	ENSG00000166526.16	ZNF3	Lung	0.0232859	-0.146741	-0.244685	-0.0456473	0.242718	Cis	2	0.00947592	chr7	100095370	G	T	chr7	100069972	100082548	12822	A549-ACE2_8h_Ho2020	2	16.0018	Ovary	28.361	Whole_Blood	4.28379
rs12267	ENSG00000166526.16	ZNF3	Lung	0.0232859	-0.146741	-0.2573	-0.0597433	0.242718	Cis	2	0.00947592	chr7	100095455	G	A	chr7	100069972	100082548	12907	A549-ACE2_8h_Ho2020	2	16.0018	Ovary	28.361	Whole_Blood	4.28379
rs12673441	ENSG00000221838.9	AP4M1	Lung	7.67822e-09	-0.318614	-0.411252	-0.216423	0.245631	Cis	1	1.5249e-09	chr7	100072705	A	T	chr7	100101941	100110345	29236	A549-ACE2_8h_Ho2020	1	14.432	Testis	49.2702	Liver	2.48884
rs72615159	ENSG00000221838.9	AP4M1	Lung	7.67822e-09	-0.318614	-0.412739	-0.230013	0.245631	Cis	1.5	1.5249e-09	chr7	100076663	G	A	chr7	100101941	100110345	25278	A549-ACE2_8h_Ho2020	1.5	14.432	Testis	49.2702	Liver	2.48884
rs3841658	ENSG00000221838.9	AP4M1	Lung	5.16213e-09	-0.318613	-0.404148	-0.221561	0.243689	Cis	2	1.02026e-09	chr7	100092644	CTA	C	chr7	100101941	100110345	9297	A549-ACE2_8h_Ho2020	2	14.432	Testis	49.2702	Liver	2.48884
rs2261360	ENSG00000221838.9	AP4M1	Lung	4.0535e-09	-0.321213	-0.418846	-0.219079	0.242718	Cis	2	7.9727e-10	chr7	100095370	G	T	chr7	100101941	100110345	6571	A549-ACE2_8h_Ho2020	2	14.432	Testis	49.2702	Liver	2.48884
rs12267	ENSG00000221838.9	AP4M1	Lung	4.0535e-09	-0.321213	-0.43585	-0.238263	0.242718	Cis	2	7.9727e-10	chr7	100095455	G	A	chr7	100101941	100110345	6486	A549-ACE2_8h_Ho2020	2	14.432	Testis	49.2702	Liver	2.48884
rs72615159	ENSG00000121716.20	PILRB	Lung	1.0956e-11	0.570007	0.233373	0.671192	0.245631	Cis	1	1.89293e-12	chr7	100076663	G	A	chr7	100352176	100367733	275513	A549-ACE2_8h_Ho2020	1	80.528	Testis	311.689	Heart_Left_Ventricle	19.591
rs4729575	ENSG00000166997.7	CNPY4	Lung	1.38492e-07	-0.334721	-0.439437	-0.235308	0.245631	Cis	1.5	2.86545e-08	chr7	100089250	G	T	chr7	100119613	100125511	30363	A549-ACE2_8h_Ho2020	1.5	12.0171	Cervix_Endocervix	35.1032	Muscle_Skeletal	1.73118
rs2261360	ENSG00000166925.8	TSC22D4	Lung	0.0399101	0.124444	0.0200898	0.223857	0.242718	Cis	1	0.017348	chr7	100095370	G	T	chr7	100463359	100479279	367989	A549-ACE2_8h_Ho2020	1	66.503	Brain_Spinal_cord_cervical_c-1	319.922	Liver	13.833
rs12267	ENSG00000166925.8	TSC22D4	Lung	0.0399101	0.124444	0.0293982	0.221535	0.242718	Cis	1	0.017348	chr7	100095455	G	A	chr7	100463359	100479279	367904	A549-ACE2_8h_Ho2020	1	66.503	Brain_Spinal_cord_cervical_c-1	319.922	Liver	13.833
rs6947485	ENSG00000105976.14	MET	Lung	0.000146312	0.205906	0.112157	0.296221	0.313592	Cis	1.5	4.82173e-05	chr7	116927365	T	A	chr7	116672390	116798386	128979	A549-ACE2_8h_Ho2020	1.5	9.77375	Nerve_Tibial	21.256	Whole_Blood	0.0261682
rs12665999	ENSG00000105976.14	MET	Lung	0.000171184	0.209418	0.11492	0.30303	0.333981	Cis	1.5	5.66372e-05	chr7	116927448	G	A	chr7	116672390	116798386	129062	A549-ACE2_8h_Ho2020	1.5	9.77375	Nerve_Tibial	21.256	Whole_Blood	0.0261682
rs12666016	ENSG00000105976.14	MET	Lung	0.000128394	0.207039	0.110947	0.299819	0.334951	Cis	1.5	4.21727e-05	chr7	116927504	G	C	chr7	116672390	116798386	129118	A549-ACE2_8h_Ho2020	1.5	9.77375	Nerve_Tibial	21.256	Whole_Blood	0.0261682
rs9649395	ENSG00000105976.14	MET	Lung	0.00027216	0.196805	0.103257	0.289244	0.315534	Cis	1.5	9.12644e-05	chr7	116927595	A	G	chr7	116672390	116798386	129209	A549-ACE2_8h_Ho2020	1.5	9.77375	Nerve_Tibial	21.256	Whole_Blood	0.0261682
rs9649396	ENSG00000105976.14	MET	Lung	0.00027216	0.196805	0.10668	0.27941	0.315534	Cis	1.5	9.12644e-05	chr7	116927598	A	C	chr7	116672390	116798386	129212	A549-ACE2_8h_Ho2020	1.5	9.77375	Nerve_Tibial	21.256	Whole_Blood	0.0261682
rs9649397	ENSG00000105976.14	MET	Lung	0.00027216	0.196805	0.119787	0.289667	0.315534	Cis	1.5	9.12644e-05	chr7	116927656	T	G	chr7	116672390	116798386	129270	A549-ACE2_8h_Ho2020	1.5	9.77375	Nerve_Tibial	21.256	Whole_Blood	0.0261682
rs7803820	ENSG00000105976.14	MET	Lung	0.000213891	0.197155	0.112391	0.288228	0.332039	Cis	1.5	7.12225e-05	chr7	116928812	C	G	chr7	116672390	116798386	130426	A549-ACE2_8h_Ho2020	1.5	9.77375	Nerve_Tibial	21.256	Whole_Blood	0.0261682
rs7807976	ENSG00000105976.14	MET	Lung	0.000403014	0.1965	0.0999069	0.28788	0.337864	Cis	1.5	0.000136108	chr7	116929267	A	G	chr7	116672390	116798386	130881	A549-ACE2_8h_Ho2020	1.5	9.77375	Nerve_Tibial	21.256	Whole_Blood	0.0261682
rs1966323	ENSG00000105976.14	MET	Lung	0.00112515	0.188447	0.101888	0.276466	0.395144	Cis	1	0.000391436	chr7	116931793	T	C	chr7	116672390	116798386	133407	A549-ACE2_8h_Ho2020	1	9.77375	Nerve_Tibial	21.256	Whole_Blood	0.0261682
rs9649395	ENSG00000198898.13	CAPZA2	Lung	0.0406044	-0.092495	-0.166971	-0.0260817	0.315534	Cis	5.5	0.0176663	chr7	116927595	A	G	chr7	116811070	116922049	5546	A549-ACE2_8h_Ho2020	5.5	45.856	Artery_Tibial	72.3695	Pancreas	9.48977
rs9649396	ENSG00000198898.13	CAPZA2	Lung	0.0406044	-0.092495	-0.159986	-0.0284499	0.315534	Cis	5.5	0.0176663	chr7	116927598	A	C	chr7	116811070	116922049	5549	A549-ACE2_8h_Ho2020	5.5	45.856	Artery_Tibial	72.3695	Pancreas	9.48977
rs9649397	ENSG00000198898.13	CAPZA2	Lung	0.0406044	-0.092495	-0.157435	-0.0241205	0.315534	Cis	5.5	0.0176663	chr7	116927656	T	G	chr7	116811070	116922049	5607	A549-ACE2_8h_Ho2020	5.5	45.856	Artery_Tibial	72.3695	Pancreas	9.48977
rs7803820	ENSG00000198898.13	CAPZA2	Lung	0.0474164	-0.0882945	-0.156748	-0.0233497	0.332039	Cis	8.5	0.020918	chr7	116928812	C	G	chr7	116811070	116922049	6763	A549-ACE2_8h_Ho2020	8.5	45.856	Artery_Tibial	72.3695	Pancreas	9.48977
rs7803820	ENSG00000154438.7	ASZ1	Lung	0.019009	-0.292977	-0.481513	-0.0914088	0.332039	Cis	2	0.00761566	chr7	116928812	C	G	chr7	117363222	117428123	434410	A549-ACE2_8h_Ho2020	2	0.175222	Testis	24.4414	Prostate	0.0279614
rs7807976	ENSG00000154438.7	ASZ1	Lung	0.0129114	-0.288114	-0.478241	-0.091565	0.337864	Cis	2	0.00507396	chr7	116929267	A	G	chr7	117363222	117428123	433955	A549-ACE2_8h_Ho2020	2	0.175222	Testis	24.4414	Prostate	0.0279614
rs6995041	ENSG00000178538.9	CA8	Lung	0.00157357	-0.371572	-0.524234	-0.223098	0.446602	Cis	1.5	0.000563042	chr8	60385446	C	G	chr8	60187347	60281412	104034	A549-ACE2_8h_Ho2020	1.5	2.02077	Brain_Cerebellum	38.1067	Cells_Cultured_fibroblasts	0.0155414
rs6984378	ENSG00000178538.9	CA8	Lung	0.00118926	-0.38249	-0.560809	-0.220692	0.439806	Cis	1.5	0.000415512	chr8	60390587	G	A	chr8	60187347	60281412	109175	A549-ACE2_8h_Ho2020	1.5	2.02077	Brain_Cerebellum	38.1067	Cells_Cultured_fibroblasts	0.0155414
rs17814894	ENSG00000178538.9	CA8	Lung	0.00123605	-0.383192	-0.581095	-0.223549	0.431068	Cis	1	0.00043378	chr8	60391063	A	G	chr8	60187347	60281412	109651	A549-ACE2_8h_Ho2020	1	2.02077	Brain_Cerebellum	38.1067	Cells_Cultured_fibroblasts	0.0155414
rs147353244	ENSG00000178538.9	CA8	Lung	0.00277235	-0.410379	-0.669879	-0.194606	0.14466	Cis	1	0.00101379	chr8	60391218	G	GA	chr8	60187347	60281412	109806	A549-ACE2_8h_Ho2020	1	2.02077	Brain_Cerebellum	38.1067	Cells_Cultured_fibroblasts	0.0155414
rs16918852	ENSG00000178538.9	CA8	Lung	0.00277235	-0.410379	-0.647034	-0.166068	0.14466	Cis	1	0.00101379	chr8	60391224	C	T	chr8	60187347	60281412	109812	A549-ACE2_8h_Ho2020	1	2.02077	Brain_Cerebellum	38.1067	Cells_Cultured_fibroblasts	0.0155414
rs7830710	ENSG00000178538.9	CA8	Lung	0.00123605	-0.383192	-0.555125	-0.218148	0.431068	Cis	2	0.00043378	chr8	60393598	G	A	chr8	60187347	60281412	112186	A549-ACE2_8h_Ho2020	2	2.02077	Brain_Cerebellum	38.1067	Cells_Cultured_fibroblasts	0.0155414
rs11776939	ENSG00000178538.9	CA8	Lung	0.00139206	-0.366729	-0.523728	-0.204829	0.448544	Cis	2	0.000496155	chr8	60394988	C	T	chr8	60187347	60281412	113576	A549-ACE2_8h_Ho2020	2	2.02077	Brain_Cerebellum	38.1067	Cells_Cultured_fibroblasts	0.0155414
rs72648528	ENSG00000178538.9	CA8	Lung	0.00158083	-0.434124	-0.731708	-0.239527	0.159223	Cis	3	0.000565775	chr8	60396215	C	T	chr8	60187347	60281412	114803	A549-ACE2_8h_Ho2020	3	2.02077	Brain_Cerebellum	38.1067	Cells_Cultured_fibroblasts	0.0155414
rs16926133	ENSG00000178538.9	CA8	Lung	0.00230099	-0.417983	-0.664639	-0.207107	0.153398	Cis	1.5	0.000834222	chr8	60406535	G	A	chr8	60187347	60281412	125123	A549-ACE2_8h_Ho2020	1.5	2.02077	Brain_Cerebellum	38.1067	Cells_Cultured_fibroblasts	0.0155414
rs2170167	ENSG00000178538.9	CA8	Lung	0.0011357	-0.357906	-0.511482	-0.1687	0.427184	Cis	3	0.000395453	chr8	60428117	G	A	chr8	60187347	60281412	146705	A549-ACE2_8h_Ho2020	3	2.02077	Brain_Cerebellum	38.1067	Cells_Cultured_fibroblasts	0.0155414
rs7017113	ENSG00000178538.9	CA8	Lung	0.0011357	-0.357906	-0.531341	-0.189819	0.427184	Cis	1	0.000395453	chr8	60440803	T	G	chr8	60187347	60281412	159391	A549-ACE2_8h_Ho2020	1	2.02077	Brain_Cerebellum	38.1067	Cells_Cultured_fibroblasts	0.0155414
rs58818800	ENSG00000178538.9	CA8	Lung	0.0011357	-0.357906	-0.533117	-0.185998	0.427184	Cis	1.5	0.000395453	chr8	60446664	G	A	chr8	60187347	60281412	165252	A549-ACE2_8h_Ho2020	1.5	2.02077	Brain_Cerebellum	38.1067	Cells_Cultured_fibroblasts	0.0155414
rs13265543	ENSG00000178538.9	CA8	Lung	0.0011357	-0.357906	-0.530148	-0.18555	0.427184	Cis	3	0.000395453	chr8	60462310	G	A	chr8	60187347	60281412	180898	A549-ACE2_8h_Ho2020	3	2.02077	Brain_Cerebellum	38.1067	Cells_Cultured_fibroblasts	0.0155414
rs7001696	ENSG00000178538.9	CA8	Lung	0.0011357	-0.357906	-0.530941	-0.167348	0.427184	Cis	1	0.000395453	chr8	60465804	T	A	chr8	60187347	60281412	184392	A549-ACE2_8h_Ho2020	1	2.02077	Brain_Cerebellum	38.1067	Cells_Cultured_fibroblasts	0.0155414
rs6471886	ENSG00000178538.9	CA8	Lung	0.00166578	-0.349563	-0.535574	-0.186776	0.423301	Cis	1	0.000597627	chr8	60497312	G	T	chr8	60187347	60281412	215900	A549-ACE2_8h_Ho2020	1	2.02077	Brain_Cerebellum	38.1067	Cells_Cultured_fibroblasts	0.0155414
rs11995549	ENSG00000178538.9	CA8	Lung	0.00158749	-0.350836	-0.515205	-0.174219	0.424272	Cis	1	0.000568367	chr8	60503367	G	A	chr8	60187347	60281412	221955	A549-ACE2_8h_Ho2020	1	2.02077	Brain_Cerebellum	38.1067	Cells_Cultured_fibroblasts	0.0155414
rs2875974	ENSG00000178538.9	CA8	Lung	0.00126943	-0.390091	-0.547972	-0.229073	0.445631	Cis	3	0.000445794	chr8	60507169	G	A	chr8	60187347	60281412	225757	A549-ACE2_8h_Ho2020	3	2.02077	Brain_Cerebellum	38.1067	Cells_Cultured_fibroblasts	0.0155414
rs10102740	ENSG00000178538.9	CA8	Lung	0.00170047	-0.374984	-0.550414	-0.219933	0.442718	Cis	1.5	0.000610369	chr8	60535189	T	C	chr8	60187347	60281412	253777	A549-ACE2_8h_Ho2020	1.5	2.02077	Brain_Cerebellum	38.1067	Cells_Cultured_fibroblasts	0.0155414
rs7815543	ENSG00000178538.9	CA8	Lung	0.00189181	-0.366709	-0.525627	-0.215747	0.475728	Cis	1.5	0.00068053	chr8	60538335	G	A	chr8	60187347	60281412	256923	A549-ACE2_8h_Ho2020	1.5	2.02077	Brain_Cerebellum	38.1067	Cells_Cultured_fibroblasts	0.0155414
rs13257359	ENSG00000178538.9	CA8	Lung	0.00163994	-0.370401	-0.506641	-0.20617	0.471845	Cis	1.5	0.000588141	chr8	60549736	G	C	chr8	60187347	60281412	268324	A549-ACE2_8h_Ho2020	1.5	2.02077	Brain_Cerebellum	38.1067	Cells_Cultured_fibroblasts	0.0155414
rs9298039	ENSG00000178538.9	CA8	Lung	0.00163994	-0.370401	-0.530755	-0.23326	0.471845	Cis	1.5	0.000588141	chr8	60551668	T	C	chr8	60187347	60281412	270256	A549-ACE2_8h_Ho2020	1.5	2.02077	Brain_Cerebellum	38.1067	Cells_Cultured_fibroblasts	0.0155414
rs34038069	ENSG00000178538.9	CA8	Lung	0.00233205	-0.336737	-0.530991	-0.188974	0.417476	Cis	1.5	0.00084589	chr8	60568368	GTC	G	chr8	60187347	60281412	286956	A549-ACE2_8h_Ho2020	1.5	2.02077	Brain_Cerebellum	38.1067	Cells_Cultured_fibroblasts	0.0155414
rs7013249	ENSG00000178538.9	CA8	Lung	0.00189181	-0.366709	-0.503423	-0.21648	0.475728	Cis	1.5	0.00068053	chr8	60580334	T	C	chr8	60187347	60281412	298922	A549-ACE2_8h_Ho2020	1.5	2.02077	Brain_Cerebellum	38.1067	Cells_Cultured_fibroblasts	0.0155414
rs2326570	ENSG00000178538.9	CA8	Lung	0.00189181	-0.366709	-0.529181	-0.22639	0.475728	Cis	1.5	0.000680529	chr8	60591534	A	G	chr8	60187347	60281412	310122	A549-ACE2_8h_Ho2020	1.5	2.02077	Brain_Cerebellum	38.1067	Cells_Cultured_fibroblasts	0.0155414
rs2326571	ENSG00000178538.9	CA8	Lung	0.00189181	-0.366709	-0.524965	-0.213577	0.475728	Cis	1.5	0.00068053	chr8	60591634	G	A	chr8	60187347	60281412	310222	A549-ACE2_8h_Ho2020	1.5	2.02077	Brain_Cerebellum	38.1067	Cells_Cultured_fibroblasts	0.0155414
rs1319105	ENSG00000178538.9	CA8	Lung	0.00163994	-0.370401	-0.501317	-0.201559	0.471845	Cis	1.5	0.000588141	chr8	60592716	C	G	chr8	60187347	60281412	311304	A549-ACE2_8h_Ho2020	1.5	2.02077	Brain_Cerebellum	38.1067	Cells_Cultured_fibroblasts	0.0155414
rs1319104	ENSG00000178538.9	CA8	Lung	0.00165928	-0.370192	-0.509183	-0.231797	0.470874	Cis	1.5	0.000595224	chr8	60592772	G	A	chr8	60187347	60281412	311360	A549-ACE2_8h_Ho2020	1.5	2.02077	Brain_Cerebellum	38.1067	Cells_Cultured_fibroblasts	0.0155414
rs669599	ENSG00000178538.9	CA8	Lung	0.00233205	-0.336737	-0.530476	-0.167068	0.417476	Cis	2	0.000845889	chr8	60612836	G	A	chr8	60187347	60281412	331424	A549-ACE2_8h_Ho2020	2	2.02077	Brain_Cerebellum	38.1067	Cells_Cultured_fibroblasts	0.0155414
rs7413	ENSG00000178538.9	CA8	Lung	0.00233205	-0.336737	-0.540802	-0.168423	0.417476	Cis	2	0.000845889	chr8	60621869	A	G	chr8	60187347	60281412	340457	A549-ACE2_8h_Ho2020	2	2.02077	Brain_Cerebellum	38.1067	Cells_Cultured_fibroblasts	0.0155414
rs629268	ENSG00000178538.9	CA8	Lung	0.00233205	-0.336737	-0.518362	-0.178348	0.417476	Cis	2	0.000845889	chr8	60622336	C	T	chr8	60187347	60281412	340924	A549-ACE2_8h_Ho2020	2	2.02077	Brain_Cerebellum	38.1067	Cells_Cultured_fibroblasts	0.0155414
rs652422	ENSG00000178538.9	CA8	Lung	0.00189181	-0.366709	-0.515193	-0.213528	0.475728	Cis	1.5	0.00068053	chr8	60623150	G	C	chr8	60187347	60281412	341738	A549-ACE2_8h_Ho2020	1.5	2.02077	Brain_Cerebellum	38.1067	Cells_Cultured_fibroblasts	0.0155414
rs6995041	ENSG00000251396.6	LINC01301	Lung	0.000241559	-0.429572	-0.597138	-0.25229	0.446602	Cis	5.5	8.08031e-05	chr8	60385446	C	G	chr8	60384588	60516795	0	A549-ACE2_8h_Ho2020	5.5	0.188175	Testis	1.54939	Pancreas	0.0588264
rs6471875	ENSG00000251396.6	LINC01301	Lung	0.000427805	-0.411737	-0.599485	-0.246156	0.463107	Cis	7.5	0.000144666	chr8	60386969	C	A	chr8	60384588	60516795	0	A549-ACE2_8h_Ho2020	7.5	0.188175	Testis	1.54939	Pancreas	0.0588264
rs10957133	ENSG00000251396.6	LINC01301	Lung	0.000427805	-0.411737	-0.583886	-0.231572	0.463107	Cis	8.5	0.000144666	chr8	60387951	T	C	chr8	60384588	60516795	0	A549-ACE2_8h_Ho2020	8.5	0.188175	Testis	1.54939	Pancreas	0.0588264
rs6984378	ENSG00000251396.6	LINC01301	Lung	0.000113861	-0.4407	-0.617887	-0.278533	0.439806	Cis	7	3.73001e-05	chr8	60390587	G	A	chr8	60384588	60516795	0	A549-ACE2_8h_Ho2020	7	0.188175	Testis	1.54939	Pancreas	0.0588264
rs17814894	ENSG00000251396.6	LINC01301	Lung	5.6691e-05	-0.451386	-0.615786	-0.237051	0.431068	Cis	4.5	1.82143e-05	chr8	60391063	A	G	chr8	60384588	60516795	0	A549-ACE2_8h_Ho2020	4.5	0.188175	Testis	1.54939	Pancreas	0.0588264
rs7830710	ENSG00000251396.6	LINC01301	Lung	5.6691e-05	-0.451386	-0.629094	-0.275559	0.431068	Cis	9	1.82143e-05	chr8	60393598	G	A	chr8	60384588	60516795	0	A549-ACE2_8h_Ho2020	9	0.188175	Testis	1.54939	Pancreas	0.0588264
rs1552071	ENSG00000251396.6	LINC01301	Lung	5.6691e-05	-0.451386	-0.62216	-0.255257	0.431068	Cis	2	1.82143e-05	chr8	60394379	G	A	chr8	60384588	60516795	0	A549-ACE2_8h_Ho2020	2	0.188175	Testis	1.54939	Pancreas	0.0588264
rs11776939	ENSG00000251396.6	LINC01301	Lung	1.91541e-05	-0.47236	-0.643481	-0.273332	0.448544	Cis	9.5	6.00831e-06	chr8	60394988	C	T	chr8	60384588	60516795	0	A549-ACE2_8h_Ho2020	9.5	0.188175	Testis	1.54939	Pancreas	0.0588264
rs16926133	ENSG00000251396.6	LINC01301	Lung	0.0233452	-0.324308	-0.560639	-0.0391234	0.153398	Cis	3.5	0.00950106	chr8	60406535	G	A	chr8	60384588	60516795	0	A549-ACE2_8h_Ho2020	3.5	0.188175	Testis	1.54939	Pancreas	0.0588264
rs2012856	ENSG00000251396.6	LINC01301	Lung	9.91839e-08	-0.543447	-0.687934	-0.353151	0.380583	Cis	4.5	2.04051e-08	chr8	60408352	T	C	chr8	60384588	60516795	0	A549-ACE2_8h_Ho2020	4.5	0.188175	Testis	1.54939	Pancreas	0.0588264
rs6994192	ENSG00000251396.6	LINC01301	Lung	1.637e-07	-0.538974	-0.693867	-0.378305	0.381553	Cis	6.5	3.40836e-08	chr8	60413125	T	C	chr8	60384588	60516795	0	A549-ACE2_8h_Ho2020	6.5	0.188175	Testis	1.54939	Pancreas	0.0588264
rs7841648	ENSG00000251396.6	LINC01301	Lung	2.94499e-07	-0.532297	-0.683225	-0.349823	0.373786	Cis	6	6.23159e-08	chr8	60413624	A	G	chr8	60384588	60516795	0	A549-ACE2_8h_Ho2020	6	0.188175	Testis	1.54939	Pancreas	0.0588264
rs1318227	ENSG00000251396.6	LINC01301	Lung	2.94499e-07	-0.532297	-0.692745	-0.371583	0.373786	Cis	8	6.23159e-08	chr8	60415949	A	C	chr8	60384588	60516795	0	A549-ACE2_8h_Ho2020	8	0.188175	Testis	1.54939	Pancreas	0.0588264
rs10087760	ENSG00000251396.6	LINC01301	Lung	9.91839e-08	-0.543447	-0.699231	-0.375634	0.380583	Cis	9.5	2.04051e-08	chr8	60417210	A	G	chr8	60384588	60516795	0	A549-ACE2_8h_Ho2020	9.5	0.188175	Testis	1.54939	Pancreas	0.0588264
rs2068587	ENSG00000251396.6	LINC01301	Lung	2.59732e-07	-0.536891	-0.690941	-0.395704	0.380583	Cis	9.5	5.46092e-08	chr8	60417402	A	C	chr8	60384588	60516795	0	A549-ACE2_8h_Ho2020	9.5	0.188175	Testis	1.54939	Pancreas	0.0588264
rs11988798	ENSG00000251396.6	LINC01301	Lung	2.94499e-07	-0.532297	-0.654113	-0.332535	0.373786	Cis	9.5	6.23159e-08	chr8	60417455	T	A	chr8	60384588	60516795	0	A549-ACE2_8h_Ho2020	9.5	0.188175	Testis	1.54939	Pancreas	0.0588264
rs9785091	ENSG00000251396.6	LINC01301	Lung	1.637e-07	-0.538974	-0.693979	-0.362804	0.381553	Cis	9.5	3.40836e-08	chr8	60418327	G	A	chr8	60384588	60516795	0	A549-ACE2_8h_Ho2020	9.5	0.188175	Testis	1.54939	Pancreas	0.0588264
rs10092773	ENSG00000251396.6	LINC01301	Lung	5.36873e-07	-0.527204	-0.682995	-0.343384	0.379447	Cis	7	1.17547e-07	chr8	60418828	G	A	chr8	60384588	60516795	0	A549-ACE2_8h_Ho2020	7	0.188175	Testis	1.54939	Pancreas	0.0588264
rs57713034	ENSG00000251396.6	LINC01301	Lung	3.67424e-06	-0.509463	-0.68629	-0.338742	0.428155	Cis	1.5	8.43921e-07	chr8	60419668	AG	A	chr8	60384588	60516795	0	A549-ACE2_8h_Ho2020	1.5	0.188175	Testis	1.54939	Pancreas	0.0588264
rs10808707	ENSG00000251396.6	LINC01301	Lung	1.637e-07	-0.538974	-0.709391	-0.370348	0.381553	Cis	1	3.40836e-08	chr8	60420942	G	A	chr8	60384588	60516795	0	A549-ACE2_8h_Ho2020	1	0.188175	Testis	1.54939	Pancreas	0.0588264
rs28819229	ENSG00000251396.6	LINC01301	Lung	1.637e-07	-0.538974	-0.693603	-0.370302	0.381553	Cis	1	3.40836e-08	chr8	60421632	C	G	chr8	60384588	60516795	0	A549-ACE2_8h_Ho2020	1	0.188175	Testis	1.54939	Pancreas	0.0588264
rs7824671	ENSG00000251396.6	LINC01301	Lung	2.94499e-07	-0.532297	-0.685433	-0.330217	0.373786	Cis	4.5	6.23159e-08	chr8	60422171	C	T	chr8	60384588	60516795	0	A549-ACE2_8h_Ho2020	4.5	0.188175	Testis	1.54939	Pancreas	0.0588264
rs6999822	ENSG00000251396.6	LINC01301	Lung	1.637e-07	-0.538974	-0.680784	-0.379743	0.381553	Cis	2	3.40836e-08	chr8	60423478	A	G	chr8	60384588	60516795	0	A549-ACE2_8h_Ho2020	2	0.188175	Testis	1.54939	Pancreas	0.0588264
rs1842389	ENSG00000251396.6	LINC01301	Lung	5.87228e-06	-0.497184	-0.659033	-0.309832	0.427184	Cis	2	1.36129e-06	chr8	60424720	C	A	chr8	60384588	60516795	0	A549-ACE2_8h_Ho2020	2	0.188175	Testis	1.54939	Pancreas	0.0588264
rs6982032	ENSG00000251396.6	LINC01301	Lung	1.637e-07	-0.538974	-0.697028	-0.376088	0.381553	Cis	2	3.40836e-08	chr8	60425115	G	C	chr8	60384588	60516795	0	A549-ACE2_8h_Ho2020	2	0.188175	Testis	1.54939	Pancreas	0.0588264
rs6982404	ENSG00000251396.6	LINC01301	Lung	1.637e-07	-0.538974	-0.68977	-0.365905	0.381553	Cis	12.5	3.40836e-08	chr8	60425625	A	G	chr8	60384588	60516795	0	A549-ACE2_8h_Ho2020	12.5	0.188175	Testis	1.54939	Pancreas	0.0588264
rs2170167	ENSG00000251396.6	LINC01301	Lung	1.07001e-06	-0.531436	-0.716581	-0.374964	0.427184	Cis	8.5	2.37486e-07	chr8	60428117	G	A	chr8	60384588	60516795	0	A549-ACE2_8h_Ho2020	8.5	0.188175	Testis	1.54939	Pancreas	0.0588264
rs4354350	ENSG00000251396.6	LINC01301	Lung	1.07001e-06	-0.531436	-0.698633	-0.344225	0.427184	Cis	9.5	2.37486e-07	chr8	60429152	A	G	chr8	60384588	60516795	0	A549-ACE2_8h_Ho2020	9.5	0.188175	Testis	1.54939	Pancreas	0.0588264
rs7009310	ENSG00000251396.6	LINC01301	Lung	2.63347e-07	-0.525626	-0.677011	-0.346464	0.384466	Cis	6	5.53805e-08	chr8	60430457	G	C	chr8	60384588	60516795	0	A549-ACE2_8h_Ho2020	6	0.188175	Testis	1.54939	Pancreas	0.0588264
rs10808708	ENSG00000251396.6	LINC01301	Lung	1.75367e-07	-0.539268	-0.70714	-0.36914	0.383495	Cis	7.5	3.65813e-08	chr8	60431973	T	C	chr8	60384588	60516795	0	A549-ACE2_8h_Ho2020	7.5	0.188175	Testis	1.54939	Pancreas	0.0588264
rs11787314	ENSG00000251396.6	LINC01301	Lung	1.75367e-07	-0.539268	-0.704103	-0.37724	0.383495	Cis	7.5	3.65814e-08	chr8	60432049	T	C	chr8	60384588	60516795	0	A549-ACE2_8h_Ho2020	7.5	0.188175	Testis	1.54939	Pancreas	0.0588264
rs28699676	ENSG00000251396.6	LINC01301	Lung	1.07001e-06	-0.531436	-0.712032	-0.338951	0.427184	Cis	7.5	2.37486e-07	chr8	60432219	T	A	chr8	60384588	60516795	0	A549-ACE2_8h_Ho2020	7.5	0.188175	Testis	1.54939	Pancreas	0.0588264
rs7818403	ENSG00000251396.6	LINC01301	Lung	6.54668e-08	-0.550977	-0.700021	-0.366024	0.383495	Cis	3.5	1.33888e-08	chr8	60433201	G	C	chr8	60384588	60516795	0	A549-ACE2_8h_Ho2020	3.5	0.188175	Testis	1.54939	Pancreas	0.0588264
rs10107019	ENSG00000251396.6	LINC01301	Lung	1.07001e-06	-0.531436	-0.70795	-0.350411	0.427184	Cis	2.5	2.37485e-07	chr8	60434613	G	A	chr8	60384588	60516795	0	A549-ACE2_8h_Ho2020	2.5	0.188175	Testis	1.54939	Pancreas	0.0588264
rs6994606	ENSG00000251396.6	LINC01301	Lung	1.0911e-07	-0.546445	-0.697763	-0.382406	0.384466	Cis	8	2.24994e-08	chr8	60436224	T	G	chr8	60384588	60516795	0	A549-ACE2_8h_Ho2020	8	0.188175	Testis	1.54939	Pancreas	0.0588264
rs10108692	ENSG00000251396.6	LINC01301	Lung	5.56433e-07	-0.543978	-0.716813	-0.375162	0.431068	Cis	3.5	1.2195e-07	chr8	60436791	T	C	chr8	60384588	60516795	0	A549-ACE2_8h_Ho2020	3.5	0.188175	Testis	1.54939	Pancreas	0.0588264
rs6996165	ENSG00000251396.6	LINC01301	Lung	1.75367e-07	-0.539268	-0.708156	-0.354618	0.383495	Cis	2	3.65814e-08	chr8	60440383	C	T	chr8	60384588	60516795	0	A549-ACE2_8h_Ho2020	2	0.188175	Testis	1.54939	Pancreas	0.0588264
rs7017113	ENSG00000251396.6	LINC01301	Lung	1.07001e-06	-0.531436	-0.700082	-0.350919	0.427184	Cis	2	2.37485e-07	chr8	60440803	T	G	chr8	60384588	60516795	0	A549-ACE2_8h_Ho2020	2	0.188175	Testis	1.54939	Pancreas	0.0588264
rs6989196	ENSG00000251396.6	LINC01301	Lung	1.75367e-07	-0.539268	-0.703578	-0.365932	0.383495	Cis	2	3.65814e-08	chr8	60442467	T	G	chr8	60384588	60516795	0	A549-ACE2_8h_Ho2020	2	0.188175	Testis	1.54939	Pancreas	0.0588264
rs58818800	ENSG00000251396.6	LINC01301	Lung	1.07001e-06	-0.531436	-0.692938	-0.364101	0.427184	Cis	8.5	2.37486e-07	chr8	60446664	G	A	chr8	60384588	60516795	0	A549-ACE2_8h_Ho2020	8.5	0.188175	Testis	1.54939	Pancreas	0.0588264
rs7819947	ENSG00000251396.6	LINC01301	Lung	1.75367e-07	-0.539268	-0.702184	-0.374224	0.383495	Cis	5.5	3.65814e-08	chr8	60448934	A	G	chr8	60384588	60516795	0	A549-ACE2_8h_Ho2020	5.5	0.188175	Testis	1.54939	Pancreas	0.0588264
rs146987590	ENSG00000251396.6	LINC01301	Lung	5.54005e-07	-0.541779	-0.715111	-0.365576	0.426214	Cis	3.5	1.21394e-07	chr8	60451038	CAGAA	C	chr8	60384588	60516795	0	A549-ACE2_8h_Ho2020	3.5	0.188175	Testis	1.54939	Pancreas	0.0588264
rs7824474	ENSG00000251396.6	LINC01301	Lung	1.06541e-07	-0.543828	-0.707494	-0.381288	0.382524	Cis	4	2.1928e-08	chr8	60453753	T	C	chr8	60384588	60516795	0	A549-ACE2_8h_Ho2020	4	0.188175	Testis	1.54939	Pancreas	0.0588264
rs7828383	ENSG00000251396.6	LINC01301	Lung	1.24041e-07	-0.566301	-0.707551	-0.389267	0.371845	Cis	4	2.56215e-08	chr8	60454029	T	A	chr8	60384588	60516795	0	A549-ACE2_8h_Ho2020	4	0.188175	Testis	1.54939	Pancreas	0.0588264
rs1552070	ENSG00000251396.6	LINC01301	Lung	1.75367e-07	-0.539268	-0.693225	-0.377091	0.383495	Cis	8.5	3.65814e-08	chr8	60454535	C	G	chr8	60384588	60516795	0	A549-ACE2_8h_Ho2020	8.5	0.188175	Testis	1.54939	Pancreas	0.0588264
rs34575222	ENSG00000251396.6	LINC01301	Lung	1.24041e-07	-0.566301	-0.735796	-0.387844	0.371845	Cis	5	2.56215e-08	chr8	60455379	GC	G	chr8	60384588	60516795	0	A549-ACE2_8h_Ho2020	5	0.188175	Testis	1.54939	Pancreas	0.0588264
rs6998307	ENSG00000251396.6	LINC01301	Lung	1.75367e-07	-0.539268	-0.705429	-0.371413	0.383495	Cis	11	3.65814e-08	chr8	60456163	A	G	chr8	60384588	60516795	0	A549-ACE2_8h_Ho2020	11	0.188175	Testis	1.54939	Pancreas	0.0588264
rs6471880	ENSG00000251396.6	LINC01301	Lung	1.0911e-07	-0.546445	-0.705874	-0.377823	0.384466	Cis	13	2.24994e-08	chr8	60460781	C	T	chr8	60384588	60516795	0	A549-ACE2_8h_Ho2020	13	0.188175	Testis	1.54939	Pancreas	0.0588264
rs13265543	ENSG00000251396.6	LINC01301	Lung	1.07001e-06	-0.531436	-0.71571	-0.359501	0.427184	Cis	11	2.37486e-07	chr8	60462310	G	A	chr8	60384588	60516795	0	A549-ACE2_8h_Ho2020	11	0.188175	Testis	1.54939	Pancreas	0.0588264
rs12548711	ENSG00000251396.6	LINC01301	Lung	1.0911e-07	-0.546445	-0.718183	-0.369972	0.384466	Cis	12	2.24994e-08	chr8	60464401	T	C	chr8	60384588	60516795	0	A549-ACE2_8h_Ho2020	12	0.188175	Testis	1.54939	Pancreas	0.0588264
rs7004236	ENSG00000251396.6	LINC01301	Lung	1.0911e-07	-0.546445	-0.698809	-0.366575	0.384466	Cis	7	2.24994e-08	chr8	60464624	C	G	chr8	60384588	60516795	0	A549-ACE2_8h_Ho2020	7	0.188175	Testis	1.54939	Pancreas	0.0588264
rs7001696	ENSG00000251396.6	LINC01301	Lung	1.07001e-06	-0.531436	-0.708293	-0.363598	0.427184	Cis	4.5	2.37486e-07	chr8	60465804	T	A	chr8	60384588	60516795	0	A549-ACE2_8h_Ho2020	4.5	0.188175	Testis	1.54939	Pancreas	0.0588264
rs2155831	ENSG00000251396.6	LINC01301	Lung	7.57768e-08	-0.577709	-0.747353	-0.430701	0.372816	Cis	4.5	1.55467e-08	chr8	60465863	T	C	chr8	60384588	60516795	0	A549-ACE2_8h_Ho2020	4.5	0.188175	Testis	1.54939	Pancreas	0.0588264
rs6986664	ENSG00000251396.6	LINC01301	Lung	6.54668e-08	-0.550977	-0.69661	-0.356909	0.383495	Cis	10.5	1.33887e-08	chr8	60473827	G	C	chr8	60384588	60516795	0	A549-ACE2_8h_Ho2020	10.5	0.188175	Testis	1.54939	Pancreas	0.0588264
rs7839516	ENSG00000251396.6	LINC01301	Lung	1.07001e-06	-0.531436	-0.69409	-0.370535	0.427184	Cis	10.5	2.37486e-07	chr8	60473974	T	C	chr8	60384588	60516795	0	A549-ACE2_8h_Ho2020	10.5	0.188175	Testis	1.54939	Pancreas	0.0588264
rs1893277	ENSG00000251396.6	LINC01301	Lung	1.0911e-07	-0.546445	-0.697258	-0.367713	0.384466	Cis	10.5	2.24994e-08	chr8	60474718	G	T	chr8	60384588	60516795	0	A549-ACE2_8h_Ho2020	10.5	0.188175	Testis	1.54939	Pancreas	0.0588264
rs6471881	ENSG00000251396.6	LINC01301	Lung	7.1288e-08	-0.549669	-0.703233	-0.365165	0.384466	Cis	10.5	1.46134e-08	chr8	60475885	C	G	chr8	60384588	60516795	0	A549-ACE2_8h_Ho2020	10.5	0.188175	Testis	1.54939	Pancreas	0.0588264
rs1941467	ENSG00000251396.6	LINC01301	Lung	6.54668e-08	-0.550977	-0.707819	-0.378815	0.383495	Cis	7.5	1.33887e-08	chr8	60477053	C	G	chr8	60384588	60516795	0	A549-ACE2_8h_Ho2020	7.5	0.188175	Testis	1.54939	Pancreas	0.0588264
rs5891764	ENSG00000251396.6	LINC01301	Lung	1.0911e-07	-0.546445	-0.690958	-0.360966	0.384466	Cis	4.5	2.24994e-08	chr8	60477212	G	GT	chr8	60384588	60516795	0	A549-ACE2_8h_Ho2020	4.5	0.188175	Testis	1.54939	Pancreas	0.0588264
rs1893279	ENSG00000251396.6	LINC01301	Lung	1.83593e-07	-0.546042	-0.703236	-0.359458	0.384466	Cis	9	3.83612e-08	chr8	60477723	A	G	chr8	60384588	60516795	0	A549-ACE2_8h_Ho2020	9	0.188175	Testis	1.54939	Pancreas	0.0588264
rs7845563	ENSG00000251396.6	LINC01301	Lung	1.52922e-06	-0.525848	-0.703973	-0.348562	0.426614	Cis	9	3.41135e-07	chr8	60477775	A	C	chr8	60384588	60516795	0	A549-ACE2_8h_Ho2020	9	0.188175	Testis	1.54939	Pancreas	0.0588264
rs2186986	ENSG00000251396.6	LINC01301	Lung	1.07001e-06	-0.531436	-0.698387	-0.351645	0.427184	Cis	11.5	2.37485e-07	chr8	60479906	A	C	chr8	60384588	60516795	0	A549-ACE2_8h_Ho2020	11.5	0.188175	Testis	1.54939	Pancreas	0.0588264
rs555485234	ENSG00000251396.6	LINC01301	Lung	1.38701e-07	-0.57775	-0.760366	-0.41561	0.463938	Cis	11.5	2.87037e-08	chr8	60480093	C	CTT	chr8	60384588	60516795	0	A549-ACE2_8h_Ho2020	11.5	0.188175	Testis	1.54939	Pancreas	0.0588264
rs7824937	ENSG00000251396.6	LINC01301	Lung	1.33779e-06	-0.527241	-0.68423	-0.348288	0.438835	Cis	11.5	2.97849e-07	chr8	60480165	A	G	chr8	60384588	60516795	0	A549-ACE2_8h_Ho2020	11.5	0.188175	Testis	1.54939	Pancreas	0.0588264
rs6992869	ENSG00000251396.6	LINC01301	Lung	9.36804e-08	-0.576441	-0.741204	-0.403128	0.466019	Cis	2.5	1.92647e-08	chr8	60483273	T	C	chr8	60384588	60516795	0	A549-ACE2_8h_Ho2020	2.5	0.188175	Testis	1.54939	Pancreas	0.0588264
rs2013112	ENSG00000251396.6	LINC01301	Lung	6.79262e-07	-0.542867	-0.720654	-0.372709	0.434951	Cis	8	1.49372e-07	chr8	60484270	T	C	chr8	60384588	60516795	0	A549-ACE2_8h_Ho2020	8	0.188175	Testis	1.54939	Pancreas	0.0588264
rs11386393	ENSG00000251396.6	LINC01301	Lung	9.36804e-08	-0.576441	-0.749358	-0.397946	0.466019	Cis	12.5	1.92647e-08	chr8	60484720	C	CT	chr8	60384588	60516795	0	A549-ACE2_8h_Ho2020	12.5	0.188175	Testis	1.54939	Pancreas	0.0588264
rs7824045	ENSG00000251396.6	LINC01301	Lung	6.79262e-07	-0.542867	-0.721691	-0.366526	0.434951	Cis	8	1.49372e-07	chr8	60485526	A	G	chr8	60384588	60516795	0	A549-ACE2_8h_Ho2020	8	0.188175	Testis	1.54939	Pancreas	0.0588264
rs7842586	ENSG00000251396.6	LINC01301	Lung	6.79262e-07	-0.542867	-0.717423	-0.365628	0.434951	Cis	8	1.49372e-07	chr8	60485601	T	C	chr8	60384588	60516795	0	A549-ACE2_8h_Ho2020	8	0.188175	Testis	1.54939	Pancreas	0.0588264
rs6471882	ENSG00000251396.6	LINC01301	Lung	9.36804e-08	-0.576441	-0.766067	-0.395151	0.466019	Cis	2	1.92647e-08	chr8	60486724	A	G	chr8	60384588	60516795	0	A549-ACE2_8h_Ho2020	2	0.188175	Testis	1.54939	Pancreas	0.0588264
rs6471885	ENSG00000251396.6	LINC01301	Lung	6.79262e-07	-0.542867	-0.71993	-0.37181	0.434951	Cis	10.5	1.49372e-07	chr8	60487028	C	T	chr8	60384588	60516795	0	A549-ACE2_8h_Ho2020	10.5	0.188175	Testis	1.54939	Pancreas	0.0588264
rs948421	ENSG00000251396.6	LINC01301	Lung	4.45515e-07	-0.543861	-0.711494	-0.361078	0.475728	Cis	13.5	9.69241e-08	chr8	60491406	T	C	chr8	60384588	60516795	0	A549-ACE2_8h_Ho2020	13.5	0.188175	Testis	1.54939	Pancreas	0.0588264
rs2155829	ENSG00000251396.6	LINC01301	Lung	4.45515e-07	-0.543861	-0.719278	-0.366347	0.475728	Cis	8	9.69241e-08	chr8	60493638	T	C	chr8	60384588	60516795	0	A549-ACE2_8h_Ho2020	8	0.188175	Testis	1.54939	Pancreas	0.0588264
rs1941463	ENSG00000251396.6	LINC01301	Lung	4.45515e-07	-0.543861	-0.713284	-0.356631	0.475728	Cis	6	9.69243e-08	chr8	60494696	T	C	chr8	60384588	60516795	0	A549-ACE2_8h_Ho2020	6	0.188175	Testis	1.54939	Pancreas	0.0588264
rs2096890	ENSG00000251396.6	LINC01301	Lung	3.38948e-07	-0.545976	-0.715705	-0.370399	0.424272	Cis	1.5	7.18096e-08	chr8	60496251	G	A	chr8	60384588	60516795	0	A549-ACE2_8h_Ho2020	1.5	0.188175	Testis	1.54939	Pancreas	0.0588264
rs6471886	ENSG00000251396.6	LINC01301	Lung	2.03278e-07	-0.558271	-0.726646	-0.394586	0.423301	Cis	8	4.25628e-08	chr8	60497312	G	T	chr8	60384588	60516795	0	A549-ACE2_8h_Ho2020	8	0.188175	Testis	1.54939	Pancreas	0.0588264
rs7827453	ENSG00000251396.6	LINC01301	Lung	2.64725e-06	-0.527862	-0.711747	-0.352908	0.44466	Cis	8.5	6.03201e-07	chr8	60498637	C	T	chr8	60384588	60516795	0	A549-ACE2_8h_Ho2020	8.5	0.188175	Testis	1.54939	Pancreas	0.0588264
rs9643523	ENSG00000251396.6	LINC01301	Lung	2.64725e-06	-0.527862	-0.711319	-0.348421	0.44466	Cis	5	6.03201e-07	chr8	60498916	T	C	chr8	60384588	60516795	0	A549-ACE2_8h_Ho2020	5	0.188175	Testis	1.54939	Pancreas	0.0588264
rs1893272	ENSG00000251396.6	LINC01301	Lung	4.45515e-07	-0.543861	-0.724944	-0.369848	0.475728	Cis	7	9.69241e-08	chr8	60499691	T	C	chr8	60384588	60516795	0	A549-ACE2_8h_Ho2020	7	0.188175	Testis	1.54939	Pancreas	0.0588264
rs7820393	ENSG00000251396.6	LINC01301	Lung	4.45515e-07	-0.543861	-0.714231	-0.381949	0.475728	Cis	9.5	9.69241e-08	chr8	60500250	T	C	chr8	60384588	60516795	0	A549-ACE2_8h_Ho2020	9.5	0.188175	Testis	1.54939	Pancreas	0.0588264
rs11995549	ENSG00000251396.6	LINC01301	Lung	3.38948e-07	-0.545976	-0.72201	-0.374171	0.424272	Cis	19	7.18096e-08	chr8	60503367	G	A	chr8	60384588	60516795	0	A549-ACE2_8h_Ho2020	19	0.188175	Testis	1.54939	Pancreas	0.0588264
rs7822169	ENSG00000251396.6	LINC01301	Lung	2.69956e-06	-0.533429	-0.710809	-0.373498	0.445631	Cis	6.5	6.16296e-07	chr8	60504725	A	G	chr8	60384588	60516795	0	A549-ACE2_8h_Ho2020	6.5	0.188175	Testis	1.54939	Pancreas	0.0588264
rs2326560	ENSG00000251396.6	LINC01301	Lung	3.55571e-07	-0.5496	-0.730715	-0.371937	0.425243	Cis	9	7.57537e-08	chr8	60505806	C	T	chr8	60384588	60516795	0	A549-ACE2_8h_Ho2020	9	0.188175	Testis	1.54939	Pancreas	0.0588264
rs2326561	ENSG00000251396.6	LINC01301	Lung	3.55571e-07	-0.5496	-0.740666	-0.388354	0.425243	Cis	9	7.57537e-08	chr8	60505872	C	T	chr8	60384588	60516795	0	A549-ACE2_8h_Ho2020	9	0.188175	Testis	1.54939	Pancreas	0.0588264
rs2875974	ENSG00000251396.6	LINC01301	Lung	2.69956e-06	-0.533429	-0.712803	-0.355019	0.445631	Cis	13.5	6.16295e-07	chr8	60507169	G	A	chr8	60384588	60516795	0	A549-ACE2_8h_Ho2020	13.5	0.188175	Testis	1.54939	Pancreas	0.0588264
rs10587712	ENSG00000251396.6	LINC01301	Lung	4.17982e-07	-0.547181	-0.712692	-0.367583	0.426214	Cis	6.5	9.00075e-08	chr8	60509086	GCTTAA	G	chr8	60384588	60516795	0	A549-ACE2_8h_Ho2020	6.5	0.188175	Testis	1.54939	Pancreas	0.0588264
rs7834395	ENSG00000251396.6	LINC01301	Lung	2.69956e-06	-0.533429	-0.706896	-0.349862	0.445631	Cis	6	6.16296e-07	chr8	60512009	A	G	chr8	60384588	60516795	0	A549-ACE2_8h_Ho2020	6	0.188175	Testis	1.54939	Pancreas	0.0588264
rs6988120	ENSG00000251396.6	LINC01301	Lung	4.45515e-07	-0.543861	-0.711191	-0.362311	0.475728	Cis	10	9.69241e-08	chr8	60512699	T	C	chr8	60384588	60516795	0	A549-ACE2_8h_Ho2020	10	0.188175	Testis	1.54939	Pancreas	0.0588264
rs2875968	ENSG00000251396.6	LINC01301	Lung	4.45515e-07	-0.543861	-0.712625	-0.380182	0.475728	Cis	10	9.69241e-08	chr8	60513412	G	A	chr8	60384588	60516795	0	A549-ACE2_8h_Ho2020	10	0.188175	Testis	1.54939	Pancreas	0.0588264
rs528122289	ENSG00000251396.6	LINC01301	Lung	4.45515e-07	-0.543861	-0.708189	-0.369308	0.475728	Cis	1	9.69243e-08	chr8	60513815	A	AG	chr8	60384588	60516795	0	A549-ACE2_8h_Ho2020	1	0.188175	Testis	1.54939	Pancreas	0.0588264
rs2326562	ENSG00000251396.6	LINC01301	Lung	5.15076e-07	-0.539726	-0.70758	-0.367497	0.474757	Cis	8.5	1.12685e-07	chr8	60515641	C	T	chr8	60384588	60516795	0	A549-ACE2_8h_Ho2020	8.5	0.188175	Testis	1.54939	Pancreas	0.0588264
rs2875967	ENSG00000251396.6	LINC01301	Lung	4.45515e-07	-0.543861	-0.714735	-0.38675	0.475728	Cis	8.5	9.69241e-08	chr8	60515721	C	A	chr8	60384588	60516795	0	A549-ACE2_8h_Ho2020	8.5	0.188175	Testis	1.54939	Pancreas	0.0588264
rs4403445	ENSG00000251396.6	LINC01301	Lung	1.00464e-05	-0.513695	-0.679483	-0.339932	0.441748	Cis	2.5	2.74922e-06	chr8	60519448	G	A	chr8	60384588	60516795	2653	A549-ACE2_8h_Ho2020	2.5	0.188175	Testis	1.54939	Pancreas	0.0588264
rs55825491	ENSG00000251396.6	LINC01301	Lung	3.47928e-07	-0.539358	-0.700905	-0.354586	0.417476	Cis	4.5	7.39239e-08	chr8	60524000	C	T	chr8	60384588	60516795	7205	A549-ACE2_8h_Ho2020	4.5	0.188175	Testis	1.54939	Pancreas	0.0588264
rs11372014	ENSG00000251396.6	LINC01301	Lung	1.83913e-06	-0.51958	-0.684054	-0.332398	0.471845	Cis	4.5	4.14025e-07	chr8	60524396	A	AT	chr8	60384588	60516795	7601	A549-ACE2_8h_Ho2020	4.5	0.188175	Testis	1.54939	Pancreas	0.0588264
rs10957142	ENSG00000251396.6	LINC01301	Lung	1.83913e-06	-0.51958	-0.687476	-0.342607	0.471845	Cis	1	4.14027e-07	chr8	60530381	T	C	chr8	60384588	60516795	13586	A549-ACE2_8h_Ho2020	1	0.188175	Testis	1.54939	Pancreas	0.0588264
rs13276831	ENSG00000251396.6	LINC01301	Lung	3.47928e-07	-0.539358	-0.724684	-0.349808	0.417476	Cis	3	7.39239e-08	chr8	60532539	C	T	chr8	60384588	60516795	15744	A549-ACE2_8h_Ho2020	3	0.188175	Testis	1.54939	Pancreas	0.0588264
rs13262390	ENSG00000251396.6	LINC01301	Lung	4.45515e-07	-0.543861	-0.712273	-0.37351	0.475728	Cis	2	9.69243e-08	chr8	60534124	T	A	chr8	60384588	60516795	17329	A549-ACE2_8h_Ho2020	2	0.188175	Testis	1.54939	Pancreas	0.0588264
rs10102740	ENSG00000251396.6	LINC01301	Lung	6.88196e-06	-0.521566	-0.692937	-0.331674	0.442718	Cis	7	1.62018e-06	chr8	60535189	T	C	chr8	60384588	60516795	18394	A549-ACE2_8h_Ho2020	7	0.188175	Testis	1.54939	Pancreas	0.0588264
rs7815543	ENSG00000251396.6	LINC01301	Lung	4.45515e-07	-0.543861	-0.715393	-0.382671	0.475728	Cis	2.5	9.69241e-08	chr8	60538335	G	A	chr8	60384588	60516795	21540	A549-ACE2_8h_Ho2020	2.5	0.188175	Testis	1.54939	Pancreas	0.0588264
rs2272620	ENSG00000251396.6	LINC01301	Lung	1.83913e-06	-0.51958	-0.703504	-0.34567	0.471845	Cis	4	4.14027e-07	chr8	60539487	A	G	chr8	60384588	60516795	22692	A549-ACE2_8h_Ho2020	4	0.188175	Testis	1.54939	Pancreas	0.0588264
rs2272621	ENSG00000251396.6	LINC01301	Lung	1.83913e-06	-0.51958	-0.691329	-0.348272	0.471845	Cis	4	4.14027e-07	chr8	60539743	G	C	chr8	60384588	60516795	22948	A549-ACE2_8h_Ho2020	4	0.188175	Testis	1.54939	Pancreas	0.0588264
rs28649594	ENSG00000251396.6	LINC01301	Lung	6.88196e-06	-0.521566	-0.698598	-0.338478	0.442718	Cis	1.5	1.62018e-06	chr8	60540625	A	G	chr8	60384588	60516795	23830	A549-ACE2_8h_Ho2020	1.5	0.188175	Testis	1.54939	Pancreas	0.0588264
rs36102208	ENSG00000251396.6	LINC01301	Lung	6.88196e-06	-0.521566	-0.68796	-0.336421	0.442718	Cis	2	1.62018e-06	chr8	60541289	TA	T	chr8	60384588	60516795	24494	A549-ACE2_8h_Ho2020	2	0.188175	Testis	1.54939	Pancreas	0.0588264
rs7839474	ENSG00000251396.6	LINC01301	Lung	1.83913e-06	-0.51958	-0.692027	-0.341177	0.471845	Cis	3	4.14027e-07	chr8	60543302	A	G	chr8	60384588	60516795	26507	A549-ACE2_8h_Ho2020	3	0.188175	Testis	1.54939	Pancreas	0.0588264
rs10096140	ENSG00000251396.6	LINC01301	Lung	4.45515e-07	-0.543861	-0.71105	-0.357082	0.475728	Cis	3.5	9.69241e-08	chr8	60544450	G	A	chr8	60384588	60516795	27655	A549-ACE2_8h_Ho2020	3.5	0.188175	Testis	1.54939	Pancreas	0.0588264
rs10957144	ENSG00000251396.6	LINC01301	Lung	3.56757e-07	-0.545003	-0.709647	-0.381557	0.474757	Cis	3.5	7.64203e-08	chr8	60544485	T	C	chr8	60384588	60516795	27690	A549-ACE2_8h_Ho2020	3.5	0.188175	Testis	1.54939	Pancreas	0.0588264
rs34443874	ENSG00000251396.6	LINC01301	Lung	1.83913e-06	-0.51958	-0.69417	-0.342714	0.471845	Cis	3.5	4.14027e-07	chr8	60545224	G	GA	chr8	60384588	60516795	28429	A549-ACE2_8h_Ho2020	3.5	0.188175	Testis	1.54939	Pancreas	0.0588264
rs35625652	ENSG00000251396.6	LINC01301	Lung	1.83913e-06	-0.51958	-0.686777	-0.342641	0.471845	Cis	3.5	4.14027e-07	chr8	60545226	A	C	chr8	60384588	60516795	28431	A549-ACE2_8h_Ho2020	3.5	0.188175	Testis	1.54939	Pancreas	0.0588264
rs13257359	ENSG00000251396.6	LINC01301	Lung	1.83913e-06	-0.51958	-0.694196	-0.342239	0.471845	Cis	3.5	4.14025e-07	chr8	60549736	G	C	chr8	60384588	60516795	32941	A549-ACE2_8h_Ho2020	3.5	0.188175	Testis	1.54939	Pancreas	0.0588264
rs41420549	ENSG00000251396.6	LINC01301	Lung	8.23284e-07	-0.534644	-0.699706	-0.374172	0.474757	Cis	3	1.81795e-07	chr8	60551088	A	T	chr8	60384588	60516795	34293	A549-ACE2_8h_Ho2020	3	0.188175	Testis	1.54939	Pancreas	0.0588264
rs9298039	ENSG00000251396.6	LINC01301	Lung	1.83913e-06	-0.51958	-0.678848	-0.329759	0.471845	Cis	3	4.14027e-07	chr8	60551668	T	C	chr8	60384588	60516795	34873	A549-ACE2_8h_Ho2020	3	0.188175	Testis	1.54939	Pancreas	0.0588264
rs7012181	ENSG00000251396.6	LINC01301	Lung	4.45515e-07	-0.543861	-0.713599	-0.373018	0.475728	Cis	2	9.69241e-08	chr8	60555575	T	C	chr8	60384588	60516795	38780	A549-ACE2_8h_Ho2020	2	0.188175	Testis	1.54939	Pancreas	0.0588264
rs2056415	ENSG00000251396.6	LINC01301	Lung	4.45515e-07	-0.543861	-0.719489	-0.382606	0.475728	Cis	3	9.69241e-08	chr8	60559280	T	C	chr8	60384588	60516795	42485	A549-ACE2_8h_Ho2020	3	0.188175	Testis	1.54939	Pancreas	0.0588264
rs2326568	ENSG00000251396.6	LINC01301	Lung	3.47928e-07	-0.539358	-0.708177	-0.347244	0.417476	Cis	4.5	7.39239e-08	chr8	60562715	T	G	chr8	60384588	60516795	45920	A549-ACE2_8h_Ho2020	4.5	0.188175	Testis	1.54939	Pancreas	0.0588264
rs2326569	ENSG00000251396.6	LINC01301	Lung	4.45515e-07	-0.543861	-0.709385	-0.374141	0.475728	Cis	5.5	9.69243e-08	chr8	60563982	G	T	chr8	60384588	60516795	47187	A549-ACE2_8h_Ho2020	5.5	0.188175	Testis	1.54939	Pancreas	0.0588264
rs2875973	ENSG00000251396.6	LINC01301	Lung	6.88196e-06	-0.521566	-0.682935	-0.334452	0.442718	Cis	5.5	1.62018e-06	chr8	60564150	C	T	chr8	60384588	60516795	47355	A549-ACE2_8h_Ho2020	5.5	0.188175	Testis	1.54939	Pancreas	0.0588264
rs34038069	ENSG00000251396.6	LINC01301	Lung	3.47928e-07	-0.539358	-0.708985	-0.36193	0.417476	Cis	3.5	7.39239e-08	chr8	60568368	GTC	G	chr8	60384588	60516795	51573	A549-ACE2_8h_Ho2020	3.5	0.188175	Testis	1.54939	Pancreas	0.0588264
rs10098769	ENSG00000251396.6	LINC01301	Lung	3.47928e-07	-0.539358	-0.723353	-0.359976	0.417476	Cis	1.5	7.39239e-08	chr8	60569055	T	G	chr8	60384588	60516795	52260	A549-ACE2_8h_Ho2020	1.5	0.188175	Testis	1.54939	Pancreas	0.0588264
rs3735825	ENSG00000251396.6	LINC01301	Lung	3.47928e-07	-0.539358	-0.728449	-0.347061	0.417476	Cis	3	7.39239e-08	chr8	60572229	C	G	chr8	60384588	60516795	55434	A549-ACE2_8h_Ho2020	3	0.188175	Testis	1.54939	Pancreas	0.0588264
rs56294255	ENSG00000251396.6	LINC01301	Lung	1.83913e-06	-0.51958	-0.6769	-0.336292	0.471845	Cis	3	4.14025e-07	chr8	60573011	C	T	chr8	60384588	60516795	56216	A549-ACE2_8h_Ho2020	3	0.188175	Testis	1.54939	Pancreas	0.0588264
rs71557798	ENSG00000251396.6	LINC01301	Lung	1.83913e-06	-0.51958	-0.697821	-0.344877	0.471845	Cis	3	4.14027e-07	chr8	60573082	T	TAGTC	chr8	60384588	60516795	56287	A549-ACE2_8h_Ho2020	3	0.188175	Testis	1.54939	Pancreas	0.0588264
rs12680781	ENSG00000251396.6	LINC01301	Lung	3.47928e-07	-0.539358	-0.696391	-0.360889	0.417476	Cis	5.5	7.39239e-08	chr8	60573807	G	A	chr8	60384588	60516795	57012	A549-ACE2_8h_Ho2020	5.5	0.188175	Testis	1.54939	Pancreas	0.0588264
rs2981277	ENSG00000251396.6	LINC01301	Lung	6.88196e-06	-0.521566	-0.692645	-0.351092	0.442718	Cis	4	1.62018e-06	chr8	60576265	T	C	chr8	60384588	60516795	59470	A549-ACE2_8h_Ho2020	4	0.188175	Testis	1.54939	Pancreas	0.0588264
rs2946154	ENSG00000251396.6	LINC01301	Lung	4.45515e-07	-0.543861	-0.724143	-0.372266	0.475728	Cis	4	9.69241e-08	chr8	60576300	A	G	chr8	60384588	60516795	59505	A549-ACE2_8h_Ho2020	4	0.188175	Testis	1.54939	Pancreas	0.0588264
rs7013249	ENSG00000251396.6	LINC01301	Lung	4.45515e-07	-0.543861	-0.718788	-0.372867	0.475728	Cis	5	9.69241e-08	chr8	60580334	T	C	chr8	60384588	60516795	63539	A549-ACE2_8h_Ho2020	5	0.188175	Testis	1.54939	Pancreas	0.0588264
rs7829359	ENSG00000251396.6	LINC01301	Lung	3.47928e-07	-0.539358	-0.712756	-0.356518	0.417476	Cis	3	7.39239e-08	chr8	60581772	C	T	chr8	60384588	60516795	64977	A549-ACE2_8h_Ho2020	3	0.188175	Testis	1.54939	Pancreas	0.0588264
rs10808709	ENSG00000251396.6	LINC01301	Lung	3.47928e-07	-0.539358	-0.705332	-0.357085	0.417476	Cis	2	7.39239e-08	chr8	60582432	G	C	chr8	60384588	60516795	65637	A549-ACE2_8h_Ho2020	2	0.188175	Testis	1.54939	Pancreas	0.0588264
rs3735826	ENSG00000251396.6	LINC01301	Lung	1.83913e-06	-0.51958	-0.686212	-0.351115	0.471845	Cis	4	4.14025e-07	chr8	60584391	C	T	chr8	60384588	60516795	67596	A549-ACE2_8h_Ho2020	4	0.188175	Testis	1.54939	Pancreas	0.0588264
rs10957147	ENSG00000251396.6	LINC01301	Lung	1.83913e-06	-0.51958	-0.693179	-0.348907	0.471845	Cis	3.5	4.14027e-07	chr8	60587843	G	A	chr8	60384588	60516795	71048	A549-ACE2_8h_Ho2020	3.5	0.188175	Testis	1.54939	Pancreas	0.0588264
rs2326570	ENSG00000251396.6	LINC01301	Lung	4.45515e-07	-0.543861	-0.702534	-0.355793	0.475728	Cis	3	9.69241e-08	chr8	60591534	A	G	chr8	60384588	60516795	74739	A549-ACE2_8h_Ho2020	3	0.188175	Testis	1.54939	Pancreas	0.0588264
rs2326571	ENSG00000251396.6	LINC01301	Lung	4.45515e-07	-0.543861	-0.723679	-0.368548	0.475728	Cis	3	9.69243e-08	chr8	60591634	G	A	chr8	60384588	60516795	74839	A549-ACE2_8h_Ho2020	3	0.188175	Testis	1.54939	Pancreas	0.0588264
rs1319105	ENSG00000251396.6	LINC01301	Lung	1.83913e-06	-0.51958	-0.705133	-0.348222	0.471845	Cis	3	4.14025e-07	chr8	60592716	C	G	chr8	60384588	60516795	75921	A549-ACE2_8h_Ho2020	3	0.188175	Testis	1.54939	Pancreas	0.0588264
rs1319104	ENSG00000251396.6	LINC01301	Lung	2.152e-06	-0.526282	-0.699549	-0.364069	0.470874	Cis	3	4.85862e-07	chr8	60592772	G	A	chr8	60384588	60516795	75977	A549-ACE2_8h_Ho2020	3	0.188175	Testis	1.54939	Pancreas	0.0588264
rs34775678	ENSG00000251396.6	LINC01301	Lung	1.83913e-06	-0.51958	-0.686537	-0.33817	0.471845	Cis	3	4.14027e-07	chr8	60597936	ACT	A	chr8	60384588	60516795	81141	A549-ACE2_8h_Ho2020	3	0.188175	Testis	1.54939	Pancreas	0.0588264
rs56831958	ENSG00000251396.6	LINC01301	Lung	1.83913e-06	-0.51958	-0.694293	-0.33615	0.471845	Cis	3	4.14027e-07	chr8	60598556	GTA	G	chr8	60384588	60516795	81761	A549-ACE2_8h_Ho2020	3	0.188175	Testis	1.54939	Pancreas	0.0588264
rs10808710	ENSG00000251396.6	LINC01301	Lung	6.88196e-06	-0.521566	-0.684412	-0.326672	0.442718	Cis	3	1.62018e-06	chr8	60599483	G	A	chr8	60384588	60516795	82688	A549-ACE2_8h_Ho2020	3	0.188175	Testis	1.54939	Pancreas	0.0588264
rs10957150	ENSG00000251396.6	LINC01301	Lung	6.88196e-06	-0.521566	-0.707895	-0.338083	0.442718	Cis	3	1.62018e-06	chr8	60599501	C	A	chr8	60384588	60516795	82706	A549-ACE2_8h_Ho2020	3	0.188175	Testis	1.54939	Pancreas	0.0588264
rs12681129	ENSG00000251396.6	LINC01301	Lung	8.23284e-07	-0.534644	-0.707359	-0.367016	0.474757	Cis	1.5	1.81795e-07	chr8	60600539	T	A	chr8	60384588	60516795	83744	A549-ACE2_8h_Ho2020	1.5	0.188175	Testis	1.54939	Pancreas	0.0588264
rs10957151	ENSG00000251396.6	LINC01301	Lung	1.83913e-06	-0.51958	-0.687009	-0.343437	0.471845	Cis	1.5	4.14027e-07	chr8	60600893	A	C	chr8	60384588	60516795	84098	A549-ACE2_8h_Ho2020	1.5	0.188175	Testis	1.54939	Pancreas	0.0588264
rs148578207	ENSG00000251396.6	LINC01301	Lung	1.85287e-06	-0.519741	-0.680946	-0.353565	0.471735	Cis	1.5	4.1728e-07	chr8	60601215	T	TGCTAACATAGTTTTTTCACAAGA	chr8	60384588	60516795	84420	A549-ACE2_8h_Ho2020	1.5	0.188175	Testis	1.54939	Pancreas	0.0588264
rs586377	ENSG00000251396.6	LINC01301	Lung	1.83913e-06	-0.51958	-0.690825	-0.344119	0.471845	Cis	2	4.14027e-07	chr8	60604338	A	G	chr8	60384588	60516795	87543	A549-ACE2_8h_Ho2020	2	0.188175	Testis	1.54939	Pancreas	0.0588264
rs684066	ENSG00000251396.6	LINC01301	Lung	1.83913e-06	-0.51958	-0.700129	-0.348843	0.471845	Cis	2	4.14027e-07	chr8	60604356	G	A	chr8	60384588	60516795	87561	A549-ACE2_8h_Ho2020	2	0.188175	Testis	1.54939	Pancreas	0.0588264
rs600811	ENSG00000251396.6	LINC01301	Lung	4.93384e-07	-0.534762	-0.716016	-0.346596	0.418447	Cis	2	1.07896e-07	chr8	60605239	C	T	chr8	60384588	60516795	88444	A549-ACE2_8h_Ho2020	2	0.188175	Testis	1.54939	Pancreas	0.0588264
rs603035	ENSG00000251396.6	LINC01301	Lung	4.93384e-07	-0.534762	-0.708957	-0.348199	0.418447	Cis	2	1.07896e-07	chr8	60605714	C	T	chr8	60384588	60516795	88919	A549-ACE2_8h_Ho2020	2	0.188175	Testis	1.54939	Pancreas	0.0588264
rs608401	ENSG00000251396.6	LINC01301	Lung	1.83913e-06	-0.51958	-0.691857	-0.350156	0.471845	Cis	3	4.14027e-07	chr8	60609717	A	G	chr8	60384588	60516795	92922	A549-ACE2_8h_Ho2020	3	0.188175	Testis	1.54939	Pancreas	0.0588264
rs595255	ENSG00000251396.6	LINC01301	Lung	1.83913e-06	-0.51958	-0.69294	-0.350062	0.471845	Cis	2	4.14025e-07	chr8	60610351	C	T	chr8	60384588	60516795	93556	A549-ACE2_8h_Ho2020	2	0.188175	Testis	1.54939	Pancreas	0.0588264
rs687978	ENSG00000251396.6	LINC01301	Lung	3.47928e-07	-0.539358	-0.712283	-0.360084	0.417476	Cis	3.5	7.39239e-08	chr8	60611439	C	T	chr8	60384588	60516795	94644	A549-ACE2_8h_Ho2020	3.5	0.188175	Testis	1.54939	Pancreas	0.0588264
rs669599	ENSG00000251396.6	LINC01301	Lung	3.47928e-07	-0.539358	-0.718838	-0.351605	0.417476	Cis	4.5	7.39239e-08	chr8	60612836	G	A	chr8	60384588	60516795	96041	A549-ACE2_8h_Ho2020	4.5	0.188175	Testis	1.54939	Pancreas	0.0588264
rs625850	ENSG00000251396.6	LINC01301	Lung	3.47928e-07	-0.539358	-0.701611	-0.332064	0.417476	Cis	2	7.39239e-08	chr8	60614394	A	G	chr8	60384588	60516795	97599	A549-ACE2_8h_Ho2020	2	0.188175	Testis	1.54939	Pancreas	0.0588264
rs2625441	ENSG00000251396.6	LINC01301	Lung	1.91415e-07	-0.550147	-0.718604	-0.362944	0.418447	Cis	3.5	4.00374e-08	chr8	60616317	T	G	chr8	60384588	60516795	99522	A549-ACE2_8h_Ho2020	3.5	0.188175	Testis	1.54939	Pancreas	0.0588264
rs660865	ENSG00000251396.6	LINC01301	Lung	2.4438e-07	-0.601489	-0.781895	-0.406763	0.419355	Cis	1.5	5.13283e-08	chr8	60619154	A	T	chr8	60384588	60516795	102359	A549-ACE2_8h_Ho2020	1.5	0.188175	Testis	1.54939	Pancreas	0.0588264
rs7413	ENSG00000251396.6	LINC01301	Lung	3.47928e-07	-0.539358	-0.721048	-0.363013	0.417476	Cis	3	7.39239e-08	chr8	60621869	A	G	chr8	60384588	60516795	105074	A549-ACE2_8h_Ho2020	3	0.188175	Testis	1.54939	Pancreas	0.0588264
rs629268	ENSG00000251396.6	LINC01301	Lung	3.47928e-07	-0.539358	-0.703793	-0.327011	0.417476	Cis	3	7.39239e-08	chr8	60622336	C	T	chr8	60384588	60516795	105541	A549-ACE2_8h_Ho2020	3	0.188175	Testis	1.54939	Pancreas	0.0588264
rs652422	ENSG00000251396.6	LINC01301	Lung	4.45515e-07	-0.543861	-0.706631	-0.361491	0.475728	Cis	2.5	9.69241e-08	chr8	60623150	G	C	chr8	60384588	60516795	106355	A549-ACE2_8h_Ho2020	2.5	0.188175	Testis	1.54939	Pancreas	0.0588264
rs1120591	ENSG00000251396.6	LINC01301	Lung	1.05319e-05	-0.509394	-0.685335	-0.324024	0.441748	Cis	3	3.23224e-06	chr8	60624964	T	C	chr8	60384588	60516795	108169	A549-ACE2_8h_Ho2020	3	0.188175	Testis	1.54939	Pancreas	0.0588264
rs137940081	ENSG00000251396.6	LINC01301	Lung	1.12078e-06	-0.521373	-0.682511	-0.357021	0.469903	Cis	3	2.4885e-07	chr8	60625034	A	AAATG	chr8	60384588	60516795	108239	A549-ACE2_8h_Ho2020	3	0.188175	Testis	1.54939	Pancreas	0.0588264
rs631408	ENSG00000251396.6	LINC01301	Lung	4.05338e-07	-0.542076	-0.714795	-0.365362	0.454369	Cis	5	8.69677e-08	chr8	60628714	T	C	chr8	60384588	60516795	111919	A549-ACE2_8h_Ho2020	5	0.188175	Testis	1.54939	Pancreas	0.0588264
rs659118	ENSG00000251396.6	LINC01301	Lung	3.18063e-06	-0.513218	-0.688666	-0.327967	0.434951	Cis	2	7.2861e-07	chr8	60633716	A	G	chr8	60384588	60516795	116921	A549-ACE2_8h_Ho2020	2	0.188175	Testis	1.54939	Pancreas	0.0588264
rs608740	ENSG00000251396.6	LINC01301	Lung	0.000130042	-0.404511	-0.577126	-0.216387	0.486408	Cis	2	4.27481e-05	chr8	60636142	T	A	chr8	60384588	60516795	119347	A549-ACE2_8h_Ho2020	2	0.188175	Testis	1.54939	Pancreas	0.0588264
rs670644	ENSG00000251396.6	LINC01301	Lung	2.94708e-06	-0.510615	-0.672525	-0.330628	0.447573	Cis	2	6.7434e-07	chr8	60638547	C	T	chr8	60384588	60516795	121752	A549-ACE2_8h_Ho2020	2	0.188175	Testis	1.54939	Pancreas	0.0588264
rs673802	ENSG00000251396.6	LINC01301	Lung	1.08336e-05	-0.486502	-0.658276	-0.323289	0.397087	Cis	2	3.32907e-06	chr8	60658107	A	G	chr8	60384588	60516795	141312	A549-ACE2_8h_Ho2020	2	0.188175	Testis	1.54939	Pancreas	0.0588264
rs6995041	ENSG00000104388.14	RAB2A	Lung	1.44674e-12	0.337981	0.268279	0.410008	0.446602	Cis	1.5	2.43733e-13	chr8	60385446	C	G	chr8	60516857	60623627	131411	A549-ACE2_8h_Ho2020	1.5	57.2424	Artery_Tibial	96.9248	Whole_Blood	16.8076
rs6471875	ENSG00000104388.14	RAB2A	Lung	1.10267e-13	0.342875	0.275525	0.413537	0.463107	Cis	2	1.74119e-14	chr8	60386969	C	A	chr8	60516857	60623627	129888	A549-ACE2_8h_Ho2020	2	57.2424	Artery_Tibial	96.9248	Whole_Blood	16.8076
rs7830710	ENSG00000104388.14	RAB2A	Lung	1.55269e-14	0.345836	0.272289	0.414717	0.431068	Cis	1	2.37619e-15	chr8	60393598	G	A	chr8	60516857	60623627	123259	A549-ACE2_8h_Ho2020	1	57.2424	Artery_Tibial	96.9248	Whole_Blood	16.8076
rs11776939	ENSG00000104388.14	RAB2A	Lung	7.96868e-15	0.361432	0.294347	0.433138	0.448544	Cis	1.5	1.21119e-15	chr8	60394988	C	T	chr8	60516857	60623627	121869	A549-ACE2_8h_Ho2020	1.5	57.2424	Artery_Tibial	96.9248	Whole_Blood	16.8076
rs72648529	ENSG00000104388.14	RAB2A	Lung	0.0117498	0.1554	0.0634719	0.24264	0.159223	Cis	1	0.00460012	chr8	60406802	T	C	chr8	60516857	60623627	110055	A549-ACE2_8h_Ho2020	1	57.2424	Artery_Tibial	96.9248	Whole_Blood	16.8076
rs922611	ENSG00000104388.14	RAB2A	Lung	0.0117498	0.1554	0.0525806	0.248291	0.159223	Cis	1	0.00460012	chr8	60407615	T	C	chr8	60516857	60623627	109242	A549-ACE2_8h_Ho2020	1	57.2424	Artery_Tibial	96.9248	Whole_Blood	16.8076
rs2012856	ENSG00000104388.14	RAB2A	Lung	1.04301e-08	0.263513	0.18988	0.335251	0.380583	Cis	1.5	2.0755e-09	chr8	60408352	T	C	chr8	60516857	60623627	108505	A549-ACE2_8h_Ho2020	1.5	57.2424	Artery_Tibial	96.9248	Whole_Blood	16.8076
rs16926137	ENSG00000104388.14	RAB2A	Lung	0.0117498	0.1554	0.0530784	0.243767	0.159223	Cis	3	0.00460011	chr8	60409156	C	G	chr8	60516857	60623627	107701	A549-ACE2_8h_Ho2020	3	57.2424	Artery_Tibial	96.9248	Whole_Blood	16.8076
rs1318227	ENSG00000104388.14	RAB2A	Lung	3.15545e-09	0.27565	0.210824	0.367235	0.373786	Cis	2	6.18578e-10	chr8	60415949	A	C	chr8	60516857	60623627	100908	A549-ACE2_8h_Ho2020	2	57.2424	Artery_Tibial	96.9248	Whole_Blood	16.8076
rs10087760	ENSG00000104388.14	RAB2A	Lung	1.04301e-08	0.263513	0.195275	0.34869	0.380583	Cis	3	2.0755e-09	chr8	60417210	A	G	chr8	60516857	60623627	99647	A549-ACE2_8h_Ho2020	3	57.2424	Artery_Tibial	96.9248	Whole_Blood	16.8076
rs2068587	ENSG00000104388.14	RAB2A	Lung	1.98141e-09	0.268906	0.187214	0.33048	0.380583	Cis	3	3.86185e-10	chr8	60417402	A	C	chr8	60516857	60623627	99455	A549-ACE2_8h_Ho2020	3	57.2424	Artery_Tibial	96.9248	Whole_Blood	16.8076
rs11988798	ENSG00000104388.14	RAB2A	Lung	3.15545e-09	0.27565	0.209663	0.356227	0.373786	Cis	3	6.18578e-10	chr8	60417455	T	A	chr8	60516857	60623627	99402	A549-ACE2_8h_Ho2020	3	57.2424	Artery_Tibial	96.9248	Whole_Blood	16.8076
rs9785091	ENSG00000104388.14	RAB2A	Lung	3.94879e-09	0.267775	0.197351	0.348029	0.381553	Cis	2.5	7.76333e-10	chr8	60418327	G	A	chr8	60516857	60623627	98530	A549-ACE2_8h_Ho2020	2.5	57.2424	Artery_Tibial	96.9248	Whole_Blood	16.8076
rs10092773	ENSG00000104388.14	RAB2A	Lung	1.00984e-08	0.261702	0.19294	0.336984	0.379447	Cis	3	2.00861e-09	chr8	60418828	G	A	chr8	60516857	60623627	98029	A549-ACE2_8h_Ho2020	3	57.2424	Artery_Tibial	96.9248	Whole_Blood	16.8076
rs57713034	ENSG00000104388.14	RAB2A	Lung	1.87416e-12	0.319781	0.244149	0.386105	0.428155	Cis	1	3.16149e-13	chr8	60419668	AG	A	chr8	60516857	60623627	97189	A549-ACE2_8h_Ho2020	1	57.2424	Artery_Tibial	96.9248	Whole_Blood	16.8076
rs7824671	ENSG00000104388.14	RAB2A	Lung	3.15545e-09	0.27565	0.206213	0.345564	0.373786	Cis	1.5	6.18578e-10	chr8	60422171	C	T	chr8	60516857	60623627	94686	A549-ACE2_8h_Ho2020	1.5	57.2424	Artery_Tibial	96.9248	Whole_Blood	16.8076
rs1842389	ENSG00000104388.14	RAB2A	Lung	2.12597e-12	0.313585	0.24457	0.387323	0.427184	Cis	2	3.58718e-13	chr8	60424720	C	A	chr8	60516857	60623627	92137	A549-ACE2_8h_Ho2020	2	57.2424	Artery_Tibial	96.9248	Whole_Blood	16.8076
rs6982032	ENSG00000104388.14	RAB2A	Lung	3.94879e-09	0.267775	0.194857	0.34284	0.381553	Cis	2	7.76333e-10	chr8	60425115	G	C	chr8	60516857	60623627	91742	A549-ACE2_8h_Ho2020	2	57.2424	Artery_Tibial	96.9248	Whole_Blood	16.8076
rs6982404	ENSG00000104388.14	RAB2A	Lung	3.94879e-09	0.267775	0.195306	0.338216	0.381553	Cis	3.5	7.76333e-10	chr8	60425625	A	G	chr8	60516857	60623627	91232	A549-ACE2_8h_Ho2020	3.5	57.2424	Artery_Tibial	96.9248	Whole_Blood	16.8076
rs4354350	ENSG00000104388.14	RAB2A	Lung	2.89105e-12	0.319569	0.250507	0.390877	0.427184	Cis	2	4.89948e-13	chr8	60429152	A	G	chr8	60516857	60623627	87705	A549-ACE2_8h_Ho2020	2	57.2424	Artery_Tibial	96.9248	Whole_Blood	16.8076
rs7009310	ENSG00000104388.14	RAB2A	Lung	1.1428e-09	0.276238	0.196788	0.349296	0.384466	Cis	1.5	2.19904e-10	chr8	60430457	G	C	chr8	60516857	60623627	86400	A549-ACE2_8h_Ho2020	1.5	57.2424	Artery_Tibial	96.9248	Whole_Blood	16.8076
rs10808708	ENSG00000104388.14	RAB2A	Lung	2.26055e-09	0.270206	0.19615	0.337718	0.383495	Cis	1.5	4.41967e-10	chr8	60431973	T	C	chr8	60516857	60623627	84884	A549-ACE2_8h_Ho2020	1.5	57.2424	Artery_Tibial	96.9248	Whole_Blood	16.8076
rs11787314	ENSG00000104388.14	RAB2A	Lung	2.26055e-09	0.270206	0.201154	0.340678	0.383495	Cis	1.5	4.41965e-10	chr8	60432049	T	C	chr8	60516857	60623627	84808	A549-ACE2_8h_Ho2020	1.5	57.2424	Artery_Tibial	96.9248	Whole_Blood	16.8076
rs28699676	ENSG00000104388.14	RAB2A	Lung	2.89105e-12	0.319569	0.24521	0.388858	0.427184	Cis	1.5	4.89948e-13	chr8	60432219	T	A	chr8	60516857	60623627	84638	A549-ACE2_8h_Ho2020	1.5	57.2424	Artery_Tibial	96.9248	Whole_Blood	16.8076
rs10107019	ENSG00000104388.14	RAB2A	Lung	2.89105e-12	0.319569	0.241777	0.386272	0.427184	Cis	1.5	4.89948e-13	chr8	60434613	G	A	chr8	60516857	60623627	82244	A549-ACE2_8h_Ho2020	1.5	57.2424	Artery_Tibial	96.9248	Whole_Blood	16.8076
rs6994606	ENSG00000104388.14	RAB2A	Lung	4.4705e-09	0.26909	0.202262	0.338481	0.384466	Cis	1.5	8.80845e-10	chr8	60436224	T	G	chr8	60516857	60623627	80633	A549-ACE2_8h_Ho2020	1.5	57.2424	Artery_Tibial	96.9248	Whole_Blood	16.8076
rs7819947	ENSG00000104388.14	RAB2A	Lung	2.26055e-09	0.270206	0.1976	0.349833	0.383495	Cis	2	4.41965e-10	chr8	60448934	A	G	chr8	60516857	60623627	67923	A549-ACE2_8h_Ho2020	2	57.2424	Artery_Tibial	96.9248	Whole_Blood	16.8076
rs1552070	ENSG00000104388.14	RAB2A	Lung	2.26055e-09	0.270206	0.192487	0.336927	0.383495	Cis	1	4.41965e-10	chr8	60454535	C	G	chr8	60516857	60623627	62322	A549-ACE2_8h_Ho2020	1	57.2424	Artery_Tibial	96.9248	Whole_Blood	16.8076
rs6471880	ENSG00000104388.14	RAB2A	Lung	4.4705e-09	0.26909	0.202612	0.346637	0.384466	Cis	2	8.80845e-10	chr8	60460781	C	T	chr8	60516857	60623627	56076	A549-ACE2_8h_Ho2020	2	57.2424	Artery_Tibial	96.9248	Whole_Blood	16.8076
rs13265543	ENSG00000104388.14	RAB2A	Lung	2.89105e-12	0.319569	0.252587	0.393446	0.427184	Cis	2.5	4.89948e-13	chr8	60462310	G	A	chr8	60516857	60623627	54547	A549-ACE2_8h_Ho2020	2.5	57.2424	Artery_Tibial	96.9248	Whole_Blood	16.8076
rs12548711	ENSG00000104388.14	RAB2A	Lung	4.4705e-09	0.26909	0.196799	0.345324	0.384466	Cis	2.5	8.80845e-10	chr8	60464401	T	C	chr8	60516857	60623627	52456	A549-ACE2_8h_Ho2020	2.5	57.2424	Artery_Tibial	96.9248	Whole_Blood	16.8076
rs7004236	ENSG00000104388.14	RAB2A	Lung	4.4705e-09	0.26909	0.193366	0.351572	0.384466	Cis	3.5	8.80845e-10	chr8	60464624	C	G	chr8	60516857	60623627	52233	A549-ACE2_8h_Ho2020	3.5	57.2424	Artery_Tibial	96.9248	Whole_Blood	16.8076
rs7001696	ENSG00000104388.14	RAB2A	Lung	2.89105e-12	0.319569	0.252002	0.39248	0.427184	Cis	1	4.89948e-13	chr8	60465804	T	A	chr8	60516857	60623627	51053	A549-ACE2_8h_Ho2020	1	57.2424	Artery_Tibial	96.9248	Whole_Blood	16.8076
rs2155831	ENSG00000104388.14	RAB2A	Lung	1.06251e-09	0.282534	0.209583	0.353733	0.372816	Cis	1	2.04178e-10	chr8	60465863	T	C	chr8	60516857	60623627	50994	A549-ACE2_8h_Ho2020	1	57.2424	Artery_Tibial	96.9248	Whole_Blood	16.8076
rs6986664	ENSG00000104388.14	RAB2A	Lung	1.18153e-08	0.26474	0.196189	0.3424	0.383495	Cis	4	2.35423e-09	chr8	60473827	G	C	chr8	60516857	60623627	43030	A549-ACE2_8h_Ho2020	4	57.2424	Artery_Tibial	96.9248	Whole_Blood	16.8076
rs7839516	ENSG00000104388.14	RAB2A	Lung	2.89105e-12	0.319569	0.245291	0.392099	0.427184	Cis	4	4.89948e-13	chr8	60473974	T	C	chr8	60516857	60623627	42883	A549-ACE2_8h_Ho2020	4	57.2424	Artery_Tibial	96.9248	Whole_Blood	16.8076
rs1893277	ENSG00000104388.14	RAB2A	Lung	4.4705e-09	0.26909	0.199455	0.344052	0.384466	Cis	4	8.80845e-10	chr8	60474718	G	T	chr8	60516857	60623627	42139	A549-ACE2_8h_Ho2020	4	57.2424	Artery_Tibial	96.9248	Whole_Blood	16.8076
rs6471881	ENSG00000104388.14	RAB2A	Lung	2.08206e-08	0.254954	0.172433	0.32801	0.384466	Cis	4	4.18656e-09	chr8	60475885	C	G	chr8	60516857	60623627	40972	A549-ACE2_8h_Ho2020	4	57.2424	Artery_Tibial	96.9248	Whole_Blood	16.8076
rs1941467	ENSG00000104388.14	RAB2A	Lung	1.18153e-08	0.26474	0.197029	0.349467	0.383495	Cis	2.5	2.35423e-09	chr8	60477053	C	G	chr8	60516857	60623627	39804	A549-ACE2_8h_Ho2020	2.5	57.2424	Artery_Tibial	96.9248	Whole_Blood	16.8076
rs5891764	ENSG00000104388.14	RAB2A	Lung	4.4705e-09	0.26909	0.200646	0.342655	0.384466	Cis	1	8.80845e-10	chr8	60477212	G	GT	chr8	60516857	60623627	39645	A549-ACE2_8h_Ho2020	1	57.2424	Artery_Tibial	96.9248	Whole_Blood	16.8076
rs1893279	ENSG00000104388.14	RAB2A	Lung	4.73039e-09	0.27063	0.197936	0.351303	0.384466	Cis	2	9.33697e-10	chr8	60477723	A	G	chr8	60516857	60623627	39134	A549-ACE2_8h_Ho2020	2	57.2424	Artery_Tibial	96.9248	Whole_Blood	16.8076
rs7845563	ENSG00000104388.14	RAB2A	Lung	4.73724e-12	0.317873	0.242981	0.385542	0.426614	Cis	2	8.05913e-13	chr8	60477775	A	C	chr8	60516857	60623627	39082	A549-ACE2_8h_Ho2020	2	57.2424	Artery_Tibial	96.9248	Whole_Blood	16.8076
rs2186986	ENSG00000104388.14	RAB2A	Lung	2.89105e-12	0.319569	0.251578	0.39457	0.427184	Cis	2.5	4.89948e-13	chr8	60479906	A	C	chr8	60516857	60623627	36951	A549-ACE2_8h_Ho2020	2.5	57.2424	Artery_Tibial	96.9248	Whole_Blood	16.8076
rs555485234	ENSG00000104388.14	RAB2A	Lung	7.75495e-15	0.3662	0.29335	0.429385	0.463938	Cis	2.5	1.17836e-15	chr8	60480093	C	CTT	chr8	60516857	60623627	36764	A549-ACE2_8h_Ho2020	2.5	57.2424	Artery_Tibial	96.9248	Whole_Blood	16.8076
rs7824937	ENSG00000104388.14	RAB2A	Lung	1.26927e-12	0.317027	0.240326	0.37713	0.438835	Cis	2.5	2.1378e-13	chr8	60480165	A	G	chr8	60516857	60623627	36692	A549-ACE2_8h_Ho2020	2.5	57.2424	Artery_Tibial	96.9248	Whole_Blood	16.8076
rs7824045	ENSG00000104388.14	RAB2A	Lung	4.58019e-12	0.311093	0.247846	0.380688	0.434951	Cis	3	7.78002e-13	chr8	60485526	A	G	chr8	60516857	60623627	31331	A549-ACE2_8h_Ho2020	3	57.2424	Artery_Tibial	96.9248	Whole_Blood	16.8076
rs7842586	ENSG00000104388.14	RAB2A	Lung	4.58019e-12	0.311093	0.235379	0.373307	0.434951	Cis	3	7.78002e-13	chr8	60485601	T	C	chr8	60516857	60623627	31256	A549-ACE2_8h_Ho2020	3	57.2424	Artery_Tibial	96.9248	Whole_Blood	16.8076
rs6471885	ENSG00000104388.14	RAB2A	Lung	4.58019e-12	0.311093	0.24037	0.375062	0.434951	Cis	2	7.78002e-13	chr8	60487028	C	T	chr8	60516857	60623627	29829	A549-ACE2_8h_Ho2020	2	57.2424	Artery_Tibial	96.9248	Whole_Blood	16.8076
rs948421	ENSG00000104388.14	RAB2A	Lung	8.36009e-17	0.387822	0.321578	0.451262	0.475728	Cis	6.5	1.19072e-17	chr8	60491406	T	C	chr8	60516857	60623627	25451	A549-ACE2_8h_Ho2020	6.5	57.2424	Artery_Tibial	96.9248	Whole_Blood	16.8076
rs2155829	ENSG00000104388.14	RAB2A	Lung	8.36009e-17	0.387822	0.31831	0.454934	0.475728	Cis	2	1.19072e-17	chr8	60493638	T	C	chr8	60516857	60623627	23219	A549-ACE2_8h_Ho2020	2	57.2424	Artery_Tibial	96.9248	Whole_Blood	16.8076
rs1941463	ENSG00000104388.14	RAB2A	Lung	8.36009e-17	0.387822	0.321645	0.445681	0.475728	Cis	1.5	1.19072e-17	chr8	60494696	T	C	chr8	60516857	60623627	22161	A549-ACE2_8h_Ho2020	1.5	57.2424	Artery_Tibial	96.9248	Whole_Blood	16.8076
rs6471886	ENSG00000104388.14	RAB2A	Lung	6.09379e-11	0.293854	0.222082	0.364871	0.423301	Cis	2	1.10452e-11	chr8	60497312	G	T	chr8	60516857	60623627	19545	A549-ACE2_8h_Ho2020	2	57.2424	Artery_Tibial	96.9248	Whole_Blood	16.8076
rs7827453	ENSG00000104388.14	RAB2A	Lung	2.30133e-13	0.336024	0.270073	0.410239	0.44466	Cis	3	3.80903e-14	chr8	60498637	C	T	chr8	60516857	60623627	18220	A549-ACE2_8h_Ho2020	3	57.2424	Artery_Tibial	96.9248	Whole_Blood	16.8076
rs9643523	ENSG00000104388.14	RAB2A	Lung	2.30133e-13	0.336024	0.261381	0.403647	0.44466	Cis	3	3.80903e-14	chr8	60498916	T	C	chr8	60516857	60623627	17941	A549-ACE2_8h_Ho2020	3	57.2424	Artery_Tibial	96.9248	Whole_Blood	16.8076
rs1893272	ENSG00000104388.14	RAB2A	Lung	8.36009e-17	0.387822	0.32711	0.457384	0.475728	Cis	1	1.19072e-17	chr8	60499691	T	C	chr8	60516857	60623627	17166	A549-ACE2_8h_Ho2020	1	57.2424	Artery_Tibial	96.9248	Whole_Blood	16.8076
rs7820393	ENSG00000104388.14	RAB2A	Lung	8.36009e-17	0.387822	0.319375	0.457299	0.475728	Cis	3.5	1.19072e-17	chr8	60500250	T	C	chr8	60516857	60623627	16607	A549-ACE2_8h_Ho2020	3.5	57.2424	Artery_Tibial	96.9248	Whole_Blood	16.8076
rs11995549	ENSG00000104388.14	RAB2A	Lung	3.14951e-11	0.29692	0.216622	0.361218	0.424272	Cis	6.5	5.48812e-12	chr8	60503367	G	A	chr8	60516857	60623627	13490	A549-ACE2_8h_Ho2020	6.5	57.2424	Artery_Tibial	96.9248	Whole_Blood	16.8076
rs7822169	ENSG00000104388.14	RAB2A	Lung	2.27094e-13	0.337885	0.267905	0.406878	0.445631	Cis	4.5	3.75677e-14	chr8	60504725	A	G	chr8	60516857	60623627	12132	A549-ACE2_8h_Ho2020	4.5	57.2424	Artery_Tibial	96.9248	Whole_Blood	16.8076
rs2875974	ENSG00000104388.14	RAB2A	Lung	2.27094e-13	0.337885	0.271939	0.410456	0.445631	Cis	5.5	3.75677e-14	chr8	60507169	G	A	chr8	60516857	60623627	9688	A549-ACE2_8h_Ho2020	5.5	57.2424	Artery_Tibial	96.9248	Whole_Blood	16.8076
rs7834395	ENSG00000104388.14	RAB2A	Lung	2.27094e-13	0.337885	0.272462	0.40412	0.445631	Cis	2.5	3.75677e-14	chr8	60512009	A	G	chr8	60516857	60623627	4848	A549-ACE2_8h_Ho2020	2.5	57.2424	Artery_Tibial	96.9248	Whole_Blood	16.8076
rs6988120	ENSG00000104388.14	RAB2A	Lung	8.36009e-17	0.387822	0.317478	0.451195	0.475728	Cis	3.5	1.19072e-17	chr8	60512699	T	C	chr8	60516857	60623627	4158	A549-ACE2_8h_Ho2020	3.5	57.2424	Artery_Tibial	96.9248	Whole_Blood	16.8076
rs2875968	ENSG00000104388.14	RAB2A	Lung	8.36009e-17	0.387822	0.324664	0.457394	0.475728	Cis	3.5	1.19072e-17	chr8	60513412	G	A	chr8	60516857	60623627	3445	A549-ACE2_8h_Ho2020	3.5	57.2424	Artery_Tibial	96.9248	Whole_Blood	16.8076
rs528122289	ENSG00000104388.14	RAB2A	Lung	8.36009e-17	0.387822	0.327573	0.457083	0.475728	Cis	1	1.19072e-17	chr8	60513815	A	AG	chr8	60516857	60623627	3042	A549-ACE2_8h_Ho2020	1	57.2424	Artery_Tibial	96.9248	Whole_Blood	16.8076
rs2326562	ENSG00000104388.14	RAB2A	Lung	1.23715e-16	0.383625	0.313565	0.448158	0.474757	Cis	3	1.78088e-17	chr8	60515641	C	T	chr8	60516857	60623627	1216	A549-ACE2_8h_Ho2020	3	57.2424	Artery_Tibial	96.9248	Whole_Blood	16.8076
rs2875967	ENSG00000104388.14	RAB2A	Lung	8.36009e-17	0.387822	0.322545	0.452207	0.475728	Cis	3	1.19072e-17	chr8	60515721	C	A	chr8	60516857	60623627	1136	A549-ACE2_8h_Ho2020	3	57.2424	Artery_Tibial	96.9248	Whole_Blood	16.8076
rs4403445	ENSG00000104388.14	RAB2A	Lung	1.50455e-13	0.339835	0.26956	0.408157	0.441748	Cis	5.5	2.3797e-14	chr8	60519448	G	A	chr8	60516857	60623627	0	A549-ACE2_8h_Ho2020	5.5	57.2424	Artery_Tibial	96.9248	Whole_Blood	16.8076
rs55825491	ENSG00000104388.14	RAB2A	Lung	5.04396e-11	0.293969	0.231592	0.357897	0.417476	Cis	5.5	8.90548e-12	chr8	60524000	C	T	chr8	60516857	60623627	0	A549-ACE2_8h_Ho2020	5.5	57.2424	Artery_Tibial	96.9248	Whole_Blood	16.8076
rs11372014	ENSG00000104388.14	RAB2A	Lung	1.22165e-16	0.383305	0.318058	0.446124	0.471845	Cis	5.5	1.75804e-17	chr8	60524396	A	AT	chr8	60516857	60623627	0	A549-ACE2_8h_Ho2020	5.5	57.2424	Artery_Tibial	96.9248	Whole_Blood	16.8076
rs10957142	ENSG00000104388.14	RAB2A	Lung	1.22165e-16	0.383305	0.308424	0.448074	0.471845	Cis	3	1.75804e-17	chr8	60530381	T	C	chr8	60516857	60623627	0	A549-ACE2_8h_Ho2020	3	57.2424	Artery_Tibial	96.9248	Whole_Blood	16.8076
rs13276831	ENSG00000104388.14	RAB2A	Lung	5.04396e-11	0.293969	0.221364	0.364954	0.417476	Cis	7.5	8.90548e-12	chr8	60532539	C	T	chr8	60516857	60623627	0	A549-ACE2_8h_Ho2020	7.5	57.2424	Artery_Tibial	96.9248	Whole_Blood	16.8076
rs13262390	ENSG00000104388.14	RAB2A	Lung	8.36009e-17	0.387822	0.322397	0.456993	0.475728	Cis	11.5	1.19072e-17	chr8	60534124	T	A	chr8	60516857	60623627	0	A549-ACE2_8h_Ho2020	11.5	57.2424	Artery_Tibial	96.9248	Whole_Blood	16.8076
rs10102740	ENSG00000104388.14	RAB2A	Lung	6.95237e-14	0.340287	0.269842	0.407145	0.442718	Cis	15.5	1.09117e-14	chr8	60535189	T	C	chr8	60516857	60623627	0	A549-ACE2_8h_Ho2020	15.5	57.2424	Artery_Tibial	96.9248	Whole_Blood	16.8076
rs7815543	ENSG00000104388.14	RAB2A	Lung	8.36009e-17	0.387822	0.32049	0.46412	0.475728	Cis	6.5	1.19072e-17	chr8	60538335	G	A	chr8	60516857	60623627	0	A549-ACE2_8h_Ho2020	6.5	57.2424	Artery_Tibial	96.9248	Whole_Blood	16.8076
rs2272620	ENSG00000104388.14	RAB2A	Lung	1.22165e-16	0.383305	0.316784	0.452595	0.471845	Cis	8	1.75804e-17	chr8	60539487	A	G	chr8	60516857	60623627	0	A549-ACE2_8h_Ho2020	8	57.2424	Artery_Tibial	96.9248	Whole_Blood	16.8076
rs2272621	ENSG00000104388.14	RAB2A	Lung	1.22165e-16	0.383305	0.320273	0.454114	0.471845	Cis	8	1.75804e-17	chr8	60539743	G	C	chr8	60516857	60623627	0	A549-ACE2_8h_Ho2020	8	57.2424	Artery_Tibial	96.9248	Whole_Blood	16.8076
rs28649594	ENSG00000104388.14	RAB2A	Lung	6.95237e-14	0.340287	0.274536	0.41161	0.442718	Cis	4.5	1.09117e-14	chr8	60540625	A	G	chr8	60516857	60623627	0	A549-ACE2_8h_Ho2020	4.5	57.2424	Artery_Tibial	96.9248	Whole_Blood	16.8076
rs36102208	ENSG00000104388.14	RAB2A	Lung	6.95237e-14	0.340287	0.272563	0.407647	0.442718	Cis	7	1.09117e-14	chr8	60541289	TA	T	chr8	60516857	60623627	0	A549-ACE2_8h_Ho2020	7	57.2424	Artery_Tibial	96.9248	Whole_Blood	16.8076
rs7000166	ENSG00000104388.14	RAB2A	Lung	8.36009e-17	0.387822	0.323082	0.447451	0.475728	Cis	3.5	1.19072e-17	chr8	60541357	G	T	chr8	60516857	60623627	0	A549-ACE2_8h_Ho2020	3.5	57.2424	Artery_Tibial	96.9248	Whole_Blood	16.8076
rs7839474	ENSG00000104388.14	RAB2A	Lung	1.22165e-16	0.383305	0.311231	0.452434	0.471845	Cis	8	1.75804e-17	chr8	60543302	A	G	chr8	60516857	60623627	0	A549-ACE2_8h_Ho2020	8	57.2424	Artery_Tibial	96.9248	Whole_Blood	16.8076
rs10096140	ENSG00000104388.14	RAB2A	Lung	8.36009e-17	0.387822	0.320136	0.454297	0.475728	Cis	7	1.19072e-17	chr8	60544450	G	A	chr8	60516857	60623627	0	A549-ACE2_8h_Ho2020	7	57.2424	Artery_Tibial	96.9248	Whole_Blood	16.8076
rs10957144	ENSG00000104388.14	RAB2A	Lung	2.54262e-16	0.383551	0.316733	0.451519	0.474757	Cis	7	3.67559e-17	chr8	60544485	T	C	chr8	60516857	60623627	0	A549-ACE2_8h_Ho2020	7	57.2424	Artery_Tibial	96.9248	Whole_Blood	16.8076
rs34443874	ENSG00000104388.14	RAB2A	Lung	1.22165e-16	0.383305	0.311819	0.452461	0.471845	Cis	7	1.75804e-17	chr8	60545224	G	GA	chr8	60516857	60623627	0	A549-ACE2_8h_Ho2020	7	57.2424	Artery_Tibial	96.9248	Whole_Blood	16.8076
rs35625652	ENSG00000104388.14	RAB2A	Lung	1.22165e-16	0.383305	0.314551	0.445463	0.471845	Cis	7	1.75804e-17	chr8	60545226	A	C	chr8	60516857	60623627	0	A549-ACE2_8h_Ho2020	7	57.2424	Artery_Tibial	96.9248	Whole_Blood	16.8076
rs13257359	ENSG00000104388.14	RAB2A	Lung	1.22165e-16	0.383305	0.30798	0.446481	0.471845	Cis	9	1.75804e-17	chr8	60549736	G	C	chr8	60516857	60623627	0	A549-ACE2_8h_Ho2020	9	57.2424	Artery_Tibial	96.9248	Whole_Blood	16.8076
rs41420549	ENSG00000104388.14	RAB2A	Lung	1.23816e-16	0.384259	0.318288	0.452125	0.474757	Cis	8.5	1.78341e-17	chr8	60551088	A	T	chr8	60516857	60623627	0	A549-ACE2_8h_Ho2020	8.5	57.2424	Artery_Tibial	96.9248	Whole_Blood	16.8076
rs9298039	ENSG00000104388.14	RAB2A	Lung	1.22165e-16	0.383305	0.31915	0.450951	0.471845	Cis	9.5	1.75804e-17	chr8	60551668	T	C	chr8	60516857	60623627	0	A549-ACE2_8h_Ho2020	9.5	57.2424	Artery_Tibial	96.9248	Whole_Blood	16.8076
rs10435601	ENSG00000104388.14	RAB2A	Lung	6.95237e-14	0.340287	0.269425	0.408314	0.442718	Cis	4.5	1.09117e-14	chr8	60551790	T	C	chr8	60516857	60623627	0	A549-ACE2_8h_Ho2020	4.5	57.2424	Artery_Tibial	96.9248	Whole_Blood	16.8076
rs11774081	ENSG00000104388.14	RAB2A	Lung	6.95237e-14	0.340287	0.270603	0.4077	0.442718	Cis	1.5	1.09117e-14	chr8	60552173	C	T	chr8	60516857	60623627	0	A549-ACE2_8h_Ho2020	1.5	57.2424	Artery_Tibial	96.9248	Whole_Blood	16.8076
rs11777706	ENSG00000104388.14	RAB2A	Lung	6.95237e-14	0.340287	0.26963	0.40939	0.442718	Cis	2	1.09117e-14	chr8	60552280	T	C	chr8	60516857	60623627	0	A549-ACE2_8h_Ho2020	2	57.2424	Artery_Tibial	96.9248	Whole_Blood	16.8076
rs13439252	ENSG00000104388.14	RAB2A	Lung	1.22165e-16	0.383305	0.31509	0.447497	0.471845	Cis	12.5	1.75804e-17	chr8	60554444	T	G	chr8	60516857	60623627	0	A549-ACE2_8h_Ho2020	12.5	57.2424	Artery_Tibial	96.9248	Whole_Blood	16.8076
rs11996592	ENSG00000104388.14	RAB2A	Lung	1.22165e-16	0.383305	0.318627	0.453141	0.471845	Cis	12.5	1.75804e-17	chr8	60555096	C	T	chr8	60516857	60623627	0	A549-ACE2_8h_Ho2020	12.5	57.2424	Artery_Tibial	96.9248	Whole_Blood	16.8076
rs7012181	ENSG00000104388.14	RAB2A	Lung	8.36009e-17	0.387822	0.322058	0.456182	0.475728	Cis	7	1.19072e-17	chr8	60555575	T	C	chr8	60516857	60623627	0	A549-ACE2_8h_Ho2020	7	57.2424	Artery_Tibial	96.9248	Whole_Blood	16.8076
rs2056415	ENSG00000104388.14	RAB2A	Lung	8.36009e-17	0.387822	0.325261	0.457765	0.475728	Cis	13.5	1.19072e-17	chr8	60559280	T	C	chr8	60516857	60623627	0	A549-ACE2_8h_Ho2020	13.5	57.2424	Artery_Tibial	96.9248	Whole_Blood	16.8076
rs2326568	ENSG00000104388.14	RAB2A	Lung	5.04396e-11	0.293969	0.214865	0.362293	0.417476	Cis	10	8.90548e-12	chr8	60562715	T	G	chr8	60516857	60623627	0	A549-ACE2_8h_Ho2020	10	57.2424	Artery_Tibial	96.9248	Whole_Blood	16.8076
rs2326569	ENSG00000104388.14	RAB2A	Lung	8.36009e-17	0.387822	0.324931	0.451502	0.475728	Cis	12	1.19072e-17	chr8	60563982	G	T	chr8	60516857	60623627	0	A549-ACE2_8h_Ho2020	12	57.2424	Artery_Tibial	96.9248	Whole_Blood	16.8076
rs2875973	ENSG00000104388.14	RAB2A	Lung	6.95237e-14	0.340287	0.277409	0.413305	0.442718	Cis	12	1.09117e-14	chr8	60564150	C	T	chr8	60516857	60623627	0	A549-ACE2_8h_Ho2020	12	57.2424	Artery_Tibial	96.9248	Whole_Blood	16.8076
rs34038069	ENSG00000104388.14	RAB2A	Lung	5.04396e-11	0.293969	0.223262	0.362317	0.417476	Cis	14	8.90548e-12	chr8	60568368	GTC	G	chr8	60516857	60623627	0	A549-ACE2_8h_Ho2020	14	57.2424	Artery_Tibial	96.9248	Whole_Blood	16.8076
rs10098769	ENSG00000104388.14	RAB2A	Lung	5.04396e-11	0.293969	0.210418	0.363466	0.417476	Cis	6.5	8.90548e-12	chr8	60569055	T	G	chr8	60516857	60623627	0	A549-ACE2_8h_Ho2020	6.5	57.2424	Artery_Tibial	96.9248	Whole_Blood	16.8076
rs3735825	ENSG00000104388.14	RAB2A	Lung	5.04396e-11	0.293969	0.220469	0.360683	0.417476	Cis	11	8.90548e-12	chr8	60572229	C	G	chr8	60516857	60623627	0	A549-ACE2_8h_Ho2020	11	57.2424	Artery_Tibial	96.9248	Whole_Blood	16.8076
rs56294255	ENSG00000104388.14	RAB2A	Lung	1.22165e-16	0.383305	0.311448	0.449821	0.471845	Cis	11	1.75804e-17	chr8	60573011	C	T	chr8	60516857	60623627	0	A549-ACE2_8h_Ho2020	11	57.2424	Artery_Tibial	96.9248	Whole_Blood	16.8076
rs71557798	ENSG00000104388.14	RAB2A	Lung	1.22165e-16	0.383305	0.311187	0.443944	0.471845	Cis	11	1.75804e-17	chr8	60573082	T	TAGTC	chr8	60516857	60623627	0	A549-ACE2_8h_Ho2020	11	57.2424	Artery_Tibial	96.9248	Whole_Blood	16.8076
rs12680781	ENSG00000104388.14	RAB2A	Lung	5.04396e-11	0.293969	0.22261	0.35562	0.417476	Cis	9	8.90548e-12	chr8	60573807	G	A	chr8	60516857	60623627	0	A549-ACE2_8h_Ho2020	9	57.2424	Artery_Tibial	96.9248	Whole_Blood	16.8076
rs2981277	ENSG00000104388.14	RAB2A	Lung	6.95237e-14	0.340287	0.276349	0.411916	0.442718	Cis	13	1.09117e-14	chr8	60576265	T	C	chr8	60516857	60623627	0	A549-ACE2_8h_Ho2020	13	57.2424	Artery_Tibial	96.9248	Whole_Blood	16.8076
rs2946154	ENSG00000104388.14	RAB2A	Lung	8.36009e-17	0.387822	0.323188	0.450115	0.475728	Cis	13	1.19072e-17	chr8	60576300	A	G	chr8	60516857	60623627	0	A549-ACE2_8h_Ho2020	13	57.2424	Artery_Tibial	96.9248	Whole_Blood	16.8076
rs7013249	ENSG00000104388.14	RAB2A	Lung	8.36009e-17	0.387822	0.326602	0.456056	0.475728	Cis	8	1.19072e-17	chr8	60580334	T	C	chr8	60516857	60623627	0	A549-ACE2_8h_Ho2020	8	57.2424	Artery_Tibial	96.9248	Whole_Blood	16.8076
rs7829359	ENSG00000104388.14	RAB2A	Lung	5.04396e-11	0.293969	0.216503	0.359562	0.417476	Cis	4	8.90548e-12	chr8	60581772	C	T	chr8	60516857	60623627	0	A549-ACE2_8h_Ho2020	4	57.2424	Artery_Tibial	96.9248	Whole_Blood	16.8076
rs10808709	ENSG00000104388.14	RAB2A	Lung	5.04396e-11	0.293969	0.225947	0.358902	0.417476	Cis	11.5	8.90548e-12	chr8	60582432	G	C	chr8	60516857	60623627	0	A549-ACE2_8h_Ho2020	11.5	57.2424	Artery_Tibial	96.9248	Whole_Blood	16.8076
rs3735826	ENSG00000104388.14	RAB2A	Lung	1.22165e-16	0.383305	0.313098	0.443484	0.471845	Cis	8	1.75804e-17	chr8	60584391	C	T	chr8	60516857	60623627	0	A549-ACE2_8h_Ho2020	8	57.2424	Artery_Tibial	96.9248	Whole_Blood	16.8076
rs10957147	ENSG00000104388.14	RAB2A	Lung	1.22165e-16	0.383305	0.323072	0.450481	0.471845	Cis	9.5	1.75804e-17	chr8	60587843	G	A	chr8	60516857	60623627	0	A549-ACE2_8h_Ho2020	9.5	57.2424	Artery_Tibial	96.9248	Whole_Blood	16.8076
rs2326570	ENSG00000104388.14	RAB2A	Lung	8.36009e-17	0.387822	0.31971	0.453274	0.475728	Cis	12.5	1.19072e-17	chr8	60591534	A	G	chr8	60516857	60623627	0	A549-ACE2_8h_Ho2020	12.5	57.2424	Artery_Tibial	96.9248	Whole_Blood	16.8076
rs2326571	ENSG00000104388.14	RAB2A	Lung	8.36009e-17	0.387822	0.317038	0.447822	0.475728	Cis	12.5	1.19072e-17	chr8	60591634	G	A	chr8	60516857	60623627	0	A549-ACE2_8h_Ho2020	12.5	57.2424	Artery_Tibial	96.9248	Whole_Blood	16.8076
rs1319105	ENSG00000104388.14	RAB2A	Lung	1.22165e-16	0.383305	0.310296	0.445404	0.471845	Cis	12.5	1.75804e-17	chr8	60592716	C	G	chr8	60516857	60623627	0	A549-ACE2_8h_Ho2020	12.5	57.2424	Artery_Tibial	96.9248	Whole_Blood	16.8076
rs1319104	ENSG00000104388.14	RAB2A	Lung	1.59156e-16	0.3918	0.33156	0.457205	0.470874	Cis	12.5	2.29383e-17	chr8	60592772	G	A	chr8	60516857	60623627	0	A549-ACE2_8h_Ho2020	12.5	57.2424	Artery_Tibial	96.9248	Whole_Blood	16.8076
rs34775678	ENSG00000104388.14	RAB2A	Lung	1.22165e-16	0.383305	0.319185	0.447941	0.471845	Cis	5.5	1.75804e-17	chr8	60597936	ACT	A	chr8	60516857	60623627	0	A549-ACE2_8h_Ho2020	5.5	57.2424	Artery_Tibial	96.9248	Whole_Blood	16.8076
rs56831958	ENSG00000104388.14	RAB2A	Lung	1.22165e-16	0.383305	0.320894	0.45746	0.471845	Cis	5.5	1.75804e-17	chr8	60598556	GTA	G	chr8	60516857	60623627	0	A549-ACE2_8h_Ho2020	5.5	57.2424	Artery_Tibial	96.9248	Whole_Blood	16.8076
rs10808710	ENSG00000104388.14	RAB2A	Lung	6.95237e-14	0.340287	0.272358	0.407604	0.442718	Cis	5.5	1.09117e-14	chr8	60599483	G	A	chr8	60516857	60623627	0	A549-ACE2_8h_Ho2020	5.5	57.2424	Artery_Tibial	96.9248	Whole_Blood	16.8076
rs10957150	ENSG00000104388.14	RAB2A	Lung	6.95237e-14	0.340287	0.269358	0.408109	0.442718	Cis	5.5	1.09117e-14	chr8	60599501	C	A	chr8	60516857	60623627	0	A549-ACE2_8h_Ho2020	5.5	57.2424	Artery_Tibial	96.9248	Whole_Blood	16.8076
rs12681129	ENSG00000104388.14	RAB2A	Lung	1.23816e-16	0.384259	0.320615	0.444854	0.474757	Cis	9.5	1.78341e-17	chr8	60600539	T	A	chr8	60516857	60623627	0	A549-ACE2_8h_Ho2020	9.5	57.2424	Artery_Tibial	96.9248	Whole_Blood	16.8076
rs10957151	ENSG00000104388.14	RAB2A	Lung	1.22165e-16	0.383305	0.311762	0.45166	0.471845	Cis	11	1.75804e-17	chr8	60600893	A	C	chr8	60516857	60623627	0	A549-ACE2_8h_Ho2020	11	57.2424	Artery_Tibial	96.9248	Whole_Blood	16.8076
rs148578207	ENSG00000104388.14	RAB2A	Lung	1.16117e-16	0.382052	0.314328	0.44416	0.471735	Cis	11	1.65889e-17	chr8	60601215	T	TGCTAACATAGTTTTTTCACAAGA	chr8	60516857	60623627	0	A549-ACE2_8h_Ho2020	11	57.2424	Artery_Tibial	96.9248	Whole_Blood	16.8076
rs2930040	ENSG00000104388.14	RAB2A	Lung	1.22165e-16	0.383305	0.314077	0.445006	0.471845	Cis	1.5	1.75804e-17	chr8	60603130	A	T	chr8	60516857	60623627	0	A549-ACE2_8h_Ho2020	1.5	57.2424	Artery_Tibial	96.9248	Whole_Blood	16.8076
rs586377	ENSG00000104388.14	RAB2A	Lung	1.22165e-16	0.383305	0.315822	0.447806	0.471845	Cis	6.5	1.75804e-17	chr8	60604338	A	G	chr8	60516857	60623627	0	A549-ACE2_8h_Ho2020	6.5	57.2424	Artery_Tibial	96.9248	Whole_Blood	16.8076
rs684066	ENSG00000104388.14	RAB2A	Lung	1.22165e-16	0.383305	0.313421	0.452534	0.471845	Cis	6.5	1.75804e-17	chr8	60604356	G	A	chr8	60516857	60623627	0	A549-ACE2_8h_Ho2020	6.5	57.2424	Artery_Tibial	96.9248	Whole_Blood	16.8076
rs600811	ENSG00000104388.14	RAB2A	Lung	2.34495e-11	0.29664	0.226532	0.372073	0.418447	Cis	6.5	4.07698e-12	chr8	60605239	C	T	chr8	60516857	60623627	0	A549-ACE2_8h_Ho2020	6.5	57.2424	Artery_Tibial	96.9248	Whole_Blood	16.8076
rs603035	ENSG00000104388.14	RAB2A	Lung	2.34495e-11	0.29664	0.225138	0.370505	0.418447	Cis	6.5	4.07698e-12	chr8	60605714	C	T	chr8	60516857	60623627	0	A549-ACE2_8h_Ho2020	6.5	57.2424	Artery_Tibial	96.9248	Whole_Blood	16.8076
rs617834	ENSG00000104388.14	RAB2A	Lung	8.36009e-17	0.387822	0.320887	0.45484	0.475728	Cis	7	1.19072e-17	chr8	60606766	T	C	chr8	60516857	60623627	0	A549-ACE2_8h_Ho2020	7	57.2424	Artery_Tibial	96.9248	Whole_Blood	16.8076
rs608401	ENSG00000104388.14	RAB2A	Lung	1.22165e-16	0.383305	0.31153	0.446309	0.471845	Cis	10.5	1.75804e-17	chr8	60609717	A	G	chr8	60516857	60623627	0	A549-ACE2_8h_Ho2020	10.5	57.2424	Artery_Tibial	96.9248	Whole_Blood	16.8076
rs595255	ENSG00000104388.14	RAB2A	Lung	1.22165e-16	0.383305	0.312276	0.448387	0.471845	Cis	13.5	1.75804e-17	chr8	60610351	C	T	chr8	60516857	60623627	0	A549-ACE2_8h_Ho2020	13.5	57.2424	Artery_Tibial	96.9248	Whole_Blood	16.8076
rs687978	ENSG00000104388.14	RAB2A	Lung	5.04396e-11	0.293969	0.227382	0.365905	0.417476	Cis	8.5	8.90548e-12	chr8	60611439	C	T	chr8	60516857	60623627	0	A549-ACE2_8h_Ho2020	8.5	57.2424	Artery_Tibial	96.9248	Whole_Blood	16.8076
rs669599	ENSG00000104388.14	RAB2A	Lung	5.04396e-11	0.293969	0.219414	0.360544	0.417476	Cis	6.5	8.90548e-12	chr8	60612836	G	A	chr8	60516857	60623627	0	A549-ACE2_8h_Ho2020	6.5	57.2424	Artery_Tibial	96.9248	Whole_Blood	16.8076
rs625850	ENSG00000104388.14	RAB2A	Lung	5.04396e-11	0.293969	0.223537	0.356351	0.417476	Cis	10.5	8.90548e-12	chr8	60614394	A	G	chr8	60516857	60623627	0	A549-ACE2_8h_Ho2020	10.5	57.2424	Artery_Tibial	96.9248	Whole_Blood	16.8076
rs2625441	ENSG00000104388.14	RAB2A	Lung	8.02618e-11	0.289511	0.212771	0.354496	0.418447	Cis	6.5	1.46594e-11	chr8	60616317	T	G	chr8	60516857	60623627	0	A549-ACE2_8h_Ho2020	6.5	57.2424	Artery_Tibial	96.9248	Whole_Blood	16.8076
rs660865	ENSG00000104388.14	RAB2A	Lung	1.29815e-13	0.413566	0.334448	0.488047	0.419355	Cis	6.5	2.05099e-14	chr8	60619154	A	T	chr8	60516857	60623627	0	A549-ACE2_8h_Ho2020	6.5	57.2424	Artery_Tibial	96.9248	Whole_Blood	16.8076
rs7413	ENSG00000104388.14	RAB2A	Lung	5.04396e-11	0.293969	0.220576	0.362461	0.417476	Cis	9	8.90548e-12	chr8	60621869	A	G	chr8	60516857	60623627	0	A549-ACE2_8h_Ho2020	9	57.2424	Artery_Tibial	96.9248	Whole_Blood	16.8076
rs629268	ENSG00000104388.14	RAB2A	Lung	5.04396e-11	0.293969	0.219092	0.354815	0.417476	Cis	9	8.90548e-12	chr8	60622336	C	T	chr8	60516857	60623627	0	A549-ACE2_8h_Ho2020	9	57.2424	Artery_Tibial	96.9248	Whole_Blood	16.8076
rs652422	ENSG00000104388.14	RAB2A	Lung	8.36009e-17	0.387822	0.328838	0.457284	0.475728	Cis	7	1.19072e-17	chr8	60623150	G	C	chr8	60516857	60623627	0	A549-ACE2_8h_Ho2020	7	57.2424	Artery_Tibial	96.9248	Whole_Blood	16.8076
rs1120591	ENSG00000104388.14	RAB2A	Lung	5.77177e-14	0.339808	0.277021	0.410542	0.441748	Cis	2.5	9.02114e-15	chr8	60624964	T	C	chr8	60516857	60623627	1337	A549-ACE2_8h_Ho2020	2.5	57.2424	Artery_Tibial	96.9248	Whole_Blood	16.8076
rs137940081	ENSG00000104388.14	RAB2A	Lung	1.63235e-16	0.383239	0.317718	0.45403	0.469903	Cis	2.5	2.35333e-17	chr8	60625034	A	AAATG	chr8	60516857	60623627	1407	A549-ACE2_8h_Ho2020	2.5	57.2424	Artery_Tibial	96.9248	Whole_Blood	16.8076
rs615031	ENSG00000104388.14	RAB2A	Lung	4.35492e-13	0.331495	0.261455	0.394971	0.447573	Cis	3	7.3027e-14	chr8	60626719	A	T	chr8	60516857	60623627	3092	A549-ACE2_8h_Ho2020	3	57.2424	Artery_Tibial	96.9248	Whole_Blood	16.8076
rs2625446	ENSG00000104388.14	RAB2A	Lung	3.91306e-16	0.369433	0.306866	0.440741	0.480583	Cis	3	5.67199e-17	chr8	60627839	G	A	chr8	60516857	60623627	4212	A549-ACE2_8h_Ho2020	3	57.2424	Artery_Tibial	96.9248	Whole_Blood	16.8076
rs631408	ENSG00000104388.14	RAB2A	Lung	5.34003e-13	0.318634	0.250249	0.386957	0.454369	Cis	3.5	8.96854e-14	chr8	60628714	T	C	chr8	60516857	60623627	5087	A549-ACE2_8h_Ho2020	3.5	57.2424	Artery_Tibial	96.9248	Whole_Blood	16.8076
rs659118	ENSG00000104388.14	RAB2A	Lung	2.21346e-11	0.300614	0.234058	0.37955	0.434951	Cis	3	3.84645e-12	chr8	60633716	A	G	chr8	60516857	60623627	10089	A549-ACE2_8h_Ho2020	3	57.2424	Artery_Tibial	96.9248	Whole_Blood	16.8076
rs608740	ENSG00000104388.14	RAB2A	Lung	9.10665e-10	0.267653	0.201323	0.33688	0.486408	Cis	1.5	1.74761e-10	chr8	60636142	T	A	chr8	60516857	60623627	12515	A549-ACE2_8h_Ho2020	1.5	57.2424	Artery_Tibial	96.9248	Whole_Blood	16.8076
rs670644	ENSG00000104388.14	RAB2A	Lung	4.99941e-13	0.317805	0.249088	0.38898	0.447573	Cis	1.5	8.39212e-14	chr8	60638547	C	T	chr8	60516857	60623627	14920	A549-ACE2_8h_Ho2020	1.5	57.2424	Artery_Tibial	96.9248	Whole_Blood	16.8076
rs671204	ENSG00000104388.14	RAB2A	Lung	2.74802e-11	0.29524	0.229146	0.366721	0.443689	Cis	6.5	4.78015e-12	chr8	60643249	A	G	chr8	60516857	60623627	19622	A549-ACE2_8h_Ho2020	6.5	57.2424	Artery_Tibial	96.9248	Whole_Blood	16.8076
rs612558	ENSG00000104388.14	RAB2A	Lung	3.7219e-07	0.234968	0.162228	0.30805	0.408738	Cis	1	7.97585e-08	chr8	60653604	T	C	chr8	60516857	60623627	29977	A549-ACE2_8h_Ho2020	1	57.2424	Artery_Tibial	96.9248	Whole_Blood	16.8076
rs657718	ENSG00000104388.14	RAB2A	Lung	6.25767e-08	0.249368	0.179532	0.338102	0.405825	Cis	3	1.27841e-08	chr8	60654096	A	G	chr8	60516857	60623627	30469	A549-ACE2_8h_Ho2020	3	57.2424	Artery_Tibial	96.9248	Whole_Blood	16.8076
rs72648528	ENSG00000171316.11	CHD7	Lung	0.0381643	0.132405	0.030358	0.240871	0.159223	Cis	1	0.0165145	chr8	60396215	C	T	chr8	60678778	60868028	282563	A549-ACE2_8h_Ho2020	1	7.50947	Brain_Cerebellar_Hemisphere	51.6602	Artery_Aorta	1.22395
rs72648529	ENSG00000171316.11	CHD7	Lung	0.0381643	0.132405	0.0308088	0.237952	0.159223	Cis	2	0.0165145	chr8	60406802	T	C	chr8	60678778	60868028	271976	A549-ACE2_8h_Ho2020	2	7.50947	Brain_Cerebellar_Hemisphere	51.6602	Artery_Aorta	1.22395
rs922611	ENSG00000171316.11	CHD7	Lung	0.0381643	0.132405	0.0256342	0.23612	0.159223	Cis	2	0.0165145	chr8	60407615	T	C	chr8	60678778	60868028	271163	A549-ACE2_8h_Ho2020	2	7.50947	Brain_Cerebellar_Hemisphere	51.6602	Artery_Aorta	1.22395
rs60016872	ENSG00000165272.14	AQP3	Lung	2.99719e-19	0.629549	0.518515	0.764107	0.196117	Cis	1	4.13464e-20	chr9	33422520	T	C	chr9	33441154	33447611	18634	A549-ACE2_8h_Ho2020	1	66.7037	Esophagus_Mucosa	1438.98	Brain_Putamen_basal_ganglia	0.222369
rs145807517	ENSG00000165272.14	AQP3	Lung	2.99719e-19	0.629549	0.513932	0.784061	0.196117	Cis	1	4.13464e-20	chr9	33422809	G	GTATT	chr9	33441154	33447611	18345	A549-ACE2_8h_Ho2020	1	66.7037	Esophagus_Mucosa	1438.98	Brain_Putamen_basal_ganglia	0.222369
rs7035073	ENSG00000165272.14	AQP3	Lung	2.38339e-19	0.630685	0.513161	0.771711	0.195146	Cis	1.5	3.28477e-20	chr9	33426457	T	G	chr9	33441154	33447611	14697	A549-ACE2_8h_Ho2020	1.5	66.7037	Esophagus_Mucosa	1438.98	Brain_Putamen_basal_ganglia	0.222369
rs7018572	ENSG00000165272.14	AQP3	Lung	2.38339e-19	0.630685	0.517477	0.774113	0.195146	Cis	1.5	3.28477e-20	chr9	33426485	A	G	chr9	33441154	33447611	14669	A549-ACE2_8h_Ho2020	1.5	66.7037	Esophagus_Mucosa	1438.98	Brain_Putamen_basal_ganglia	0.222369
rs10813976	ENSG00000165272.14	AQP3	Lung	2.38339e-19	0.630685	0.515662	0.776826	0.195146	Cis	1.5	3.28479e-20	chr9	33426577	A	G	chr9	33441154	33447611	14577	A549-ACE2_8h_Ho2020	1.5	66.7037	Esophagus_Mucosa	1438.98	Brain_Putamen_basal_ganglia	0.222369
rs11789227	ENSG00000165272.14	AQP3	Lung	4.1242e-19	0.628507	0.515393	0.773736	0.194175	Cis	1	5.71984e-20	chr9	33426685	C	G	chr9	33441154	33447611	14469	A549-ACE2_8h_Ho2020	1	66.7037	Esophagus_Mucosa	1438.98	Brain_Putamen_basal_ganglia	0.222369
rs11793166	ENSG00000165272.14	AQP3	Lung	4.1242e-19	0.628507	0.516072	0.759182	0.194175	Cis	1	5.71984e-20	chr9	33426686	A	G	chr9	33441154	33447611	14468	A549-ACE2_8h_Ho2020	1	66.7037	Esophagus_Mucosa	1438.98	Brain_Putamen_basal_ganglia	0.222369
rs60636152	ENSG00000165269.12	AQP7	Lung	2.27653e-06	0.422316	0.279223	0.582562	0.197087	Cis	1	5.14473e-07	chr9	33425025	C	G	chr9	33383179	33402682	22343	A549-ACE2_8h_Ho2020	1	1.2839	Adipose_Subcutaneous	125.899	Cells_EBV-transformed_lymphocytes	0.0396229
rs71966260	ENSG00000165269.12	AQP7	Lung	1.32499e-06	0.429928	0.282407	0.590792	0.196117	Cis	1	2.94942e-07	chr9	33425186	GTAAC	G	chr9	33383179	33402682	22504	A549-ACE2_8h_Ho2020	1	1.2839	Adipose_Subcutaneous	125.899	Cells_EBV-transformed_lymphocytes	0.0396229
rs56294045	ENSG00000165269.12	AQP7	Lung	9.30054e-07	0.435627	0.286732	0.586693	0.195146	Cis	1	2.05735e-07	chr9	33425462	T	C	chr9	33383179	33402682	22780	A549-ACE2_8h_Ho2020	1	1.2839	Adipose_Subcutaneous	125.899	Cells_EBV-transformed_lymphocytes	0.0396229
rs80122294	ENSG00000165269.12	AQP7	Lung	1.11272e-07	0.464374	0.305284	0.612717	0.190291	Cis	1	2.29548e-08	chr9	33425501	G	A	chr9	33383179	33402682	22819	A549-ACE2_8h_Ho2020	1	1.2839	Adipose_Subcutaneous	125.899	Cells_EBV-transformed_lymphocytes	0.0396229
rs60639666	ENSG00000165269.12	AQP7	Lung	9.30054e-07	0.435627	0.291296	0.575258	0.195146	Cis	1	2.05735e-07	chr9	33425570	G	A	chr9	33383179	33402682	22888	A549-ACE2_8h_Ho2020	1	1.2839	Adipose_Subcutaneous	125.899	Cells_EBV-transformed_lymphocytes	0.0396229
rs11788656	ENSG00000165269.12	AQP7	Lung	9.30054e-07	0.435627	0.280759	0.586491	0.195146	Cis	1	2.05735e-07	chr9	33425586	G	T	chr9	33383179	33402682	22904	A549-ACE2_8h_Ho2020	1	1.2839	Adipose_Subcutaneous	125.899	Cells_EBV-transformed_lymphocytes	0.0396229
rs2451951	ENSG00000148143.12	ZNF462	Lung	0.0334652	0.132828	0.00411724	0.260949	0.452427	Cis	1.5	0.014337	chr9	106734349	T	C	chr9	106863097	107013634	128748	A549-ACE2_8h_Ho2020	1.5	3.71291	Nerve_Tibial	10.7261	Whole_Blood	0.0197576
rs8176719	ENSG00000175164.13	ABO	Lung	4.58405e-39	0.829833	0.727009	0.961583	0.368932	Cis	5	1.83753e-40	chr9	133257521	T	TC	chr9	133250401	133275214	0	A549-ACE2_8h_Ho2020	5	13.3507	Ovary	64.9003	Cells_Cultured_fibroblasts	0.0255776
rs1488636350	ENSG00000175164.13	ABO	Lung	1.11968e-33	-0.778042	-0.903866	-0.682113	0.391262	Cis	4	4.72681e-35	chr9	133273680	C	CA	chr9	133250401	133275214	0	A549-ACE2_8h_Ho2020	4	13.3507	Ovary	64.9003	Cells_Cultured_fibroblasts	0.0255776
rs8176645	ENSG00000175164.13	ABO	Lung	1.11968e-33	-0.778042	-0.898401	-0.682988	0.391262	Cis	4	4.72681e-35	chr9	133273682	A	T	chr9	133250401	133275214	0	A549-ACE2_8h_Ho2020	4	13.3507	Ovary	64.9003	Cells_Cultured_fibroblasts	0.0255776
rs115478735	ENSG00000175164.13	ABO	Lung	4.09404e-06	0.444588	0.328394	0.607818	0.184466	Cis	3	9.43013e-07	chr9	133274295	A	T	chr9	133250401	133275214	0	A549-ACE2_8h_Ho2020	3	13.3507	Ovary	64.9003	Cells_Cultured_fibroblasts	0.0255776
rs651007	ENSG00000175164.13	ABO	Lung	1.6739e-05	-0.37053	-0.497651	-0.236581	0.217476	Cis	1	5.2267e-06	chr9	133278431	T	C	chr9	133250401	133275214	3217	A549-ACE2_8h_Ho2020	1	13.3507	Ovary	64.9003	Cells_Cultured_fibroblasts	0.0255776
rs579459	ENSG00000175164.13	ABO	Lung	1.6739e-05	-0.37053	-0.47667	-0.226458	0.217476	Cis	1	5.22669e-06	chr9	133278724	C	T	chr9	133250401	133275214	3510	A549-ACE2_8h_Ho2020	1	13.3507	Ovary	64.9003	Cells_Cultured_fibroblasts	0.0255776
rs495828	ENSG00000175164.13	ABO	Lung	2.90933e-05	-0.352805	-0.461541	-0.19114	0.215534	Cis	1	9.21079e-06	chr9	133279294	T	G	chr9	133250401	133275214	4080	A549-ACE2_8h_Ho2020	1	13.3507	Ovary	64.9003	Cells_Cultured_fibroblasts	0.0255776
rs635634	ENSG00000175164.13	ABO	Lung	1.18465e-05	-0.413292	-0.556706	-0.293453	0.193204	Cis	1	3.65064e-06	chr9	133279427	T	C	chr9	133250401	133275214	4213	A549-ACE2_8h_Ho2020	1	13.3507	Ovary	64.9003	Cells_Cultured_fibroblasts	0.0255776
rs633862	ENSG00000175164.13	ABO	Lung	1.67183e-23	-0.607848	-0.705311	-0.506627	0.442718	Cis	2	2.22925e-24	chr9	133279871	T	C	chr9	133250401	133275214	4657	A549-ACE2_8h_Ho2020	2	13.3507	Ovary	64.9003	Cells_Cultured_fibroblasts	0.0255776
rs115478735	ENSG00000160293.16	VAV2	Lung	0.0320905	0.199781	0.0302093	0.38944	0.184466	Cis	2	0.0136532	chr9	133274295	A	T	chr9	133761894	133992604	487599	A549-ACE2_8h_Ho2020	2	30.3652	Cells_EBV-transformed_lymphocytes	52.5728	Muscle_Skeletal	1.27994
rs633862	ENSG00000160293.16	VAV2	Lung	0.0435982	-0.14377	-0.286498	-0.0164314	0.442718	Cis	1.5	0.0190857	chr9	133279871	T	C	chr9	133761894	133992604	482023	A549-ACE2_8h_Ho2020	1.5	30.3652	Cells_EBV-transformed_lymphocytes	52.5728	Muscle_Skeletal	1.27994
rs72449624	ENSG00000148296.6	SURF6	Lung	0.0138723	0.247905	0.133298	0.376271	0.134951	Cis	1	0.00547391	chr9	133317936	ACTG	A	chr9	133328774	133336398	10838	A549-ACE2_8h_Ho2020	1	20.8046	Nerve_Tibial	34.444	Whole_Blood	6.09703
rs9650778	ENSG00000148296.6	SURF6	Lung	0.0109116	0.247652	0.124182	0.368758	0.137864	Cis	1	0.004252	chr9	133317963	C	T	chr9	133328774	133336398	10811	A549-ACE2_8h_Ho2020	1	20.8046	Nerve_Tibial	34.444	Whole_Blood	6.09703
rs4830938	ENSG00000165197.4	VEGFD	Lung	0.00780323	-0.142074	-0.214853	-0.0618543	0.303883	Cis	1.5	0.00296883	chrX	15335567	T	C	chrX	15345591	15384376	10024	A549-ACE2_8h_Ho2020	1.5	68.5448	Lung	68.5448	Whole_Blood	0.0223836
rs4830939	ENSG00000165197.4	VEGFD	Lung	0.0063934	-0.137798	-0.222671	-0.0731731	0.342718	Cis	3.5	0.00241882	chrX	15381161	A	G	chrX	15345591	15384376	0	A549-ACE2_8h_Ho2020	3.5	68.5448	Lung	68.5448	Whole_Blood	0.0223836
rs908004	ENSG00000198759.11	EGFL6	Lung	0.0361794	-0.0995124	-0.184698	-0.0221103	0.468932	Trans-intrachromosomal	1	0.0155879	chrX	15494752	C	G	chrX	13569605	13633575	1861177	A549-ACE2_8h_Ho2020	1	43.3646	Lung	43.3646	Muscle_Skeletal	0.00857764
rs1356037	ENSG00000087842.10	PIR	Lung	0.00206546	0.201378	0.0922768	0.324532	0.331068	Cis	1.5	0.00074479	chrX	15624289	G	C	chrX	15384799	15493564	130725	A549-ACE2_8h_Ho2020	1.5	16.8235	Bladder	29.7417	Whole_Blood	0.226579
rs1356037	ENSG00000186312.10	CA5BP1	Lung	1.85978e-05	-0.202523	-0.281946	-0.12262	0.331068	Cis	1	5.82491e-06	chrX	15624289	G	C	chrX	15674932	15703724	50643	A549-ACE2_8h_Ho2020	1	5.58391	Ovary	10.4984	Pancreas	1.21608
rs17264937	ENSG00000186312.10	CA5BP1	Lung	8.1739e-05	-0.226794	-0.309872	-0.146184	0.284466	Cis	1	2.65534e-05	chrX	15629209	T	C	chrX	15674932	15703724	45723	A549-ACE2_8h_Ho2020	1	5.58391	Ovary	10.4984	Pancreas	1.21608
rs5935998	ENSG00000186312.10	CA5BP1	Lung	1.51401e-05	-0.205069	-0.286573	-0.126589	0.329126	Cis	1	4.711e-06	chrX	15642742	C	T	chrX	15674932	15703724	32190	A549-ACE2_8h_Ho2020	1	5.58391	Ovary	10.4984	Pancreas	1.21608
rs4830986	ENSG00000186312.10	CA5BP1	Lung	1.1041e-05	-0.210231	-0.296914	-0.134358	0.317476	Cis	1	3.39519e-06	chrX	15688395	G	C	chrX	15674932	15703724	0	A549-ACE2_8h_Ho2020	1	5.58391	Ovary	10.4984	Pancreas	1.21608

### Sheet: 3. a2_24h
snp	gencode_id	gene	tissue	adj_pval	log2_aFC	log2_aFC_lower	log2_aFC_upper	maf	interaction_type	hic_score	eqtl_pval	snp_chr	snp_locus	ref	alt	gene_chr	gene_start	gene_end	distance	cell_lines	cell_line_hic_scores	expression	max_expressed_tissue	max_expression	min_expressed_tissue	min_expression
rs770024	ENSG00000142583.17	SLC2A5	Lung	0.0460044	-0.174593	-0.332825	-0.026953	0.333981	Cis	2.5	0.0181985	chr1	9055292	T	C	chr1	9035107	9088478	0	A549-ACE2_24h_Ho2020	2.5	0.948199	Testis	46.4355	Liver	0.125334
rs1751680	ENSG00000142583.17	SLC2A5	Lung	0.0378517	-0.165742	-0.330341	-0.0105797	0.347573	Cis	6.5	0.0146938	chr1	9062343	A	G	chr1	9035107	9088478	0	A549-ACE2_24h_Ho2020	6.5	0.948199	Testis	46.4355	Liver	0.125334
rs2505973	ENSG00000142583.17	SLC2A5	Lung	0.0375119	-0.175946	-0.350365	-0.029302	0.347573	Cis	6.5	0.0145504	chr1	9062610	A	G	chr1	9035107	9088478	0	A549-ACE2_24h_Ho2020	6.5	0.948199	Testis	46.4355	Liver	0.125334
rs2478868	ENSG00000142583.17	SLC2A5	Lung	0.0443986	-0.168356	-0.324308	-0.0212107	0.349515	Cis	6.5	0.0175123	chr1	9067157	C	A	chr1	9035107	9088478	0	A549-ACE2_24h_Ho2020	6.5	0.948199	Testis	46.4355	Liver	0.125334
rs10889502	ENSG00000162434.11	JAK1	Lung	0.0302197	-0.139171	-0.226351	-0.0337523	0.220388	Cis	5.5	0.0113057	chr1	64914299	G	C	chr1	64833233	64966504	0	A549-ACE2_24h_Ho2020	5.5	110.053	Cells_Cultured_fibroblasts	139.896	Brain_Hippocampus	18.6814
rs12037470	ENSG00000162434.11	JAK1	Lung	0.000652951	0.209477	0.132297	0.28974	0.366019	Cis	12.5	0.000203377	chr1	64916563	C	T	chr1	64833233	64966504	0	A549-ACE2_24h_Ho2020	12.5	110.053	Cells_Cultured_fibroblasts	139.896	Brain_Hippocampus	18.6814
rs7528403	ENSG00000162434.11	JAK1	Lung	0.0170103	0.168033	0.0736903	0.259909	0.221359	Cis	5.5	0.0060758	chr1	64917109	T	G	chr1	64833233	64966504	0	A549-ACE2_24h_Ho2020	5.5	110.053	Cells_Cultured_fibroblasts	139.896	Brain_Hippocampus	18.6814
rs11208538	ENSG00000162434.11	JAK1	Lung	2.12814e-06	0.257165	0.17149	0.329755	0.27767	Cis	12	4.39544e-07	chr1	64923606	C	G	chr1	64833233	64966504	0	A549-ACE2_24h_Ho2020	12	110.053	Cells_Cultured_fibroblasts	139.896	Brain_Hippocampus	18.6814
rs10889503	ENSG00000162434.11	JAK1	Lung	2.12814e-06	0.257165	0.172616	0.336956	0.27767	Cis	12	4.39544e-07	chr1	64924152	T	G	chr1	64833233	64966504	0	A549-ACE2_24h_Ho2020	12	110.053	Cells_Cultured_fibroblasts	139.896	Brain_Hippocampus	18.6814
rs10889505	ENSG00000162434.11	JAK1	Lung	0.029869	-0.156638	-0.24639	-0.0374892	0.172816	Cis	8.5	0.0110815	chr1	64925082	T	C	chr1	64833233	64966504	0	A549-ACE2_24h_Ho2020	8.5	110.053	Cells_Cultured_fibroblasts	139.896	Brain_Hippocampus	18.6814
rs4916011	ENSG00000162434.11	JAK1	Lung	6.71538e-06	0.26673	0.189272	0.348592	0.250485	Cis	2	1.42555e-06	chr1	64926343	T	C	chr1	64833233	64966504	0	A549-ACE2_24h_Ho2020	2	110.053	Cells_Cultured_fibroblasts	139.896	Brain_Hippocampus	18.6814
rs11208539	ENSG00000162434.11	JAK1	Lung	2.12814e-06	0.257165	0.174346	0.341116	0.27767	Cis	8.5	4.39544e-07	chr1	64926857	C	T	chr1	64833233	64966504	0	A549-ACE2_24h_Ho2020	8.5	110.053	Cells_Cultured_fibroblasts	139.896	Brain_Hippocampus	18.6814
rs12031995	ENSG00000162434.11	JAK1	Lung	0.0223913	-0.165974	-0.271048	-0.0497082	0.160194	Cis	7	0.00813841	chr1	64927062	T	C	chr1	64833233	64966504	0	A549-ACE2_24h_Ho2020	7	110.053	Cells_Cultured_fibroblasts	139.896	Brain_Hippocampus	18.6814
rs12745769	ENSG00000162434.11	JAK1	Lung	2.12814e-06	0.257165	0.176146	0.34179	0.27767	Cis	7.5	4.39544e-07	chr1	64927850	T	C	chr1	64833233	64966504	0	A549-ACE2_24h_Ho2020	7.5	110.053	Cells_Cultured_fibroblasts	139.896	Brain_Hippocampus	18.6814
rs11208542	ENSG00000162434.11	JAK1	Lung	2.12814e-06	0.257165	0.180252	0.341412	0.27767	Cis	1.5	4.39544e-07	chr1	64930382	A	G	chr1	64833233	64966504	0	A549-ACE2_24h_Ho2020	1.5	110.053	Cells_Cultured_fibroblasts	139.896	Brain_Hippocampus	18.6814
rs11208544	ENSG00000162434.11	JAK1	Lung	0.00179168	0.193016	0.0948438	0.276156	0.196117	Cis	2	0.000579941	chr1	64931878	G	C	chr1	64833233	64966504	0	A549-ACE2_24h_Ho2020	2	110.053	Cells_Cultured_fibroblasts	139.896	Brain_Hippocampus	18.6814
rs7516978	ENSG00000162434.11	JAK1	Lung	0.00179168	0.193016	0.108138	0.285873	0.196117	Cis	5.5	0.000579942	chr1	64932745	T	A	chr1	64833233	64966504	0	A549-ACE2_24h_Ho2020	5.5	110.053	Cells_Cultured_fibroblasts	139.896	Brain_Hippocampus	18.6814
rs11208545	ENSG00000162434.11	JAK1	Lung	0.029869	-0.156638	-0.259213	-0.0566217	0.172816	Cis	5.5	0.0110815	chr1	64933198	G	T	chr1	64833233	64966504	0	A549-ACE2_24h_Ho2020	5.5	110.053	Cells_Cultured_fibroblasts	139.896	Brain_Hippocampus	18.6814
rs6588107	ENSG00000162434.11	JAK1	Lung	0.00179168	0.193016	0.108829	0.29009	0.196117	Cis	5.5	0.000579941	chr1	64933625	T	G	chr1	64833233	64966504	0	A549-ACE2_24h_Ho2020	5.5	110.053	Cells_Cultured_fibroblasts	139.896	Brain_Hippocampus	18.6814
rs67874762	ENSG00000162434.11	JAK1	Lung	0.00179168	0.193016	0.108381	0.287067	0.196117	Cis	7	0.000579941	chr1	64934139	T	TA	chr1	64833233	64966504	0	A549-ACE2_24h_Ho2020	7	110.053	Cells_Cultured_fibroblasts	139.896	Brain_Hippocampus	18.6814
rs11208547	ENSG00000162434.11	JAK1	Lung	1.46876e-05	0.224002	0.148426	0.313149	0.369903	Cis	9.5	4.13565e-06	chr1	64935347	T	C	chr1	64833233	64966504	0	A549-ACE2_24h_Ho2020	9.5	110.053	Cells_Cultured_fibroblasts	139.896	Brain_Hippocampus	18.6814
rs10889510	ENSG00000162434.11	JAK1	Lung	0.00179168	0.193016	0.0969259	0.278319	0.196117	Cis	12	0.000579941	chr1	64936944	T	C	chr1	64833233	64966504	0	A549-ACE2_24h_Ho2020	12	110.053	Cells_Cultured_fibroblasts	139.896	Brain_Hippocampus	18.6814
rs11208550	ENSG00000162434.11	JAK1	Lung	8.13396e-06	0.222172	0.151273	0.302561	0.357282	Cis	10	1.76686e-06	chr1	64937461	A	G	chr1	64833233	64966504	0	A549-ACE2_24h_Ho2020	10	110.053	Cells_Cultured_fibroblasts	139.896	Brain_Hippocampus	18.6814
rs11208551	ENSG00000162434.11	JAK1	Lung	0.00179168	0.193016	0.106087	0.284244	0.196117	Cis	2.5	0.000579942	chr1	64937803	A	T	chr1	64833233	64966504	0	A549-ACE2_24h_Ho2020	2.5	110.053	Cells_Cultured_fibroblasts	139.896	Brain_Hippocampus	18.6814
rs59653472	ENSG00000162434.11	JAK1	Lung	0.029869	-0.156638	-0.264075	-0.0604414	0.172816	Cis	5	0.0110815	chr1	64937942	C	T	chr1	64833233	64966504	0	A549-ACE2_24h_Ho2020	5	110.053	Cells_Cultured_fibroblasts	139.896	Brain_Hippocampus	18.6814
rs28690774	ENSG00000162434.11	JAK1	Lung	0.029869	-0.156638	-0.246156	-0.0630408	0.172816	Cis	10	0.0110815	chr1	64938256	G	A	chr1	64833233	64966504	0	A549-ACE2_24h_Ho2020	10	110.053	Cells_Cultured_fibroblasts	139.896	Brain_Hippocampus	18.6814
rs28649699	ENSG00000162434.11	JAK1	Lung	0.029869	-0.156638	-0.257552	-0.0516	0.172816	Cis	10	0.0110815	chr1	64938271	G	A	chr1	64833233	64966504	0	A549-ACE2_24h_Ho2020	10	110.053	Cells_Cultured_fibroblasts	139.896	Brain_Hippocampus	18.6814
rs7519042	ENSG00000162434.11	JAK1	Lung	0.00179168	0.193016	0.0986709	0.284085	0.196117	Cis	13	0.000579942	chr1	64938532	T	C	chr1	64833233	64966504	0	A549-ACE2_24h_Ho2020	13	110.053	Cells_Cultured_fibroblasts	139.896	Brain_Hippocampus	18.6814
rs9645414	ENSG00000162434.11	JAK1	Lung	5.31929e-06	0.228511	0.152386	0.309557	0.356311	Cis	9.5	1.12165e-06	chr1	64940131	G	C	chr1	64833233	64966504	0	A549-ACE2_24h_Ho2020	9.5	110.053	Cells_Cultured_fibroblasts	139.896	Brain_Hippocampus	18.6814
rs7531799	ENSG00000162434.11	JAK1	Lung	0.0314441	-0.154835	-0.259854	-0.0643754	0.173786	Cis	7	0.011885	chr1	64942413	T	C	chr1	64833233	64966504	0	A549-ACE2_24h_Ho2020	7	110.053	Cells_Cultured_fibroblasts	139.896	Brain_Hippocampus	18.6814
rs11288355	ENSG00000162434.11	JAK1	Lung	0.000150474	0.179226	0.0949903	0.259623	0.36699	Cis	5	4.49907e-05	chr1	64944857	AC	A	chr1	64833233	64966504	0	A549-ACE2_24h_Ho2020	5	110.053	Cells_Cultured_fibroblasts	139.896	Brain_Hippocampus	18.6814
rs147380749	ENSG00000162434.11	JAK1	Lung	0.0234536	-0.160536	-0.26044	-0.0607457	0.180583	Cis	5	0.00855144	chr1	64945675	AAAC	A	chr1	64833233	64966504	0	A549-ACE2_24h_Ho2020	5	110.053	Cells_Cultured_fibroblasts	139.896	Brain_Hippocampus	18.6814
rs35734597	ENSG00000162434.11	JAK1	Lung	0.0234536	-0.160536	-0.262706	-0.0657241	0.180583	Cis	7	0.00855144	chr1	64946752	TATTTGCAAACCCATGTTCATAGAA	T	chr1	64833233	64966504	0	A549-ACE2_24h_Ho2020	7	110.053	Cells_Cultured_fibroblasts	139.896	Brain_Hippocampus	18.6814
rs11208552	ENSG00000162434.11	JAK1	Lung	2.24072e-05	0.205476	0.129356	0.285884	0.370874	Cis	7	6.39336e-06	chr1	64947147	G	T	chr1	64833233	64966504	0	A549-ACE2_24h_Ho2020	7	110.053	Cells_Cultured_fibroblasts	139.896	Brain_Hippocampus	18.6814
rs10493373	ENSG00000162434.11	JAK1	Lung	0.0130093	0.168473	0.0712015	0.27095	0.187379	Cis	7	0.00458743	chr1	64947257	T	G	chr1	64833233	64966504	0	A549-ACE2_24h_Ho2020	7	110.053	Cells_Cultured_fibroblasts	139.896	Brain_Hippocampus	18.6814
rs12046291	ENSG00000162434.11	JAK1	Lung	2.24072e-05	0.205476	0.126052	0.287925	0.370874	Cis	12.5	6.39336e-06	chr1	64948270	A	G	chr1	64833233	64966504	0	A549-ACE2_24h_Ho2020	12.5	110.053	Cells_Cultured_fibroblasts	139.896	Brain_Hippocampus	18.6814
rs11208554	ENSG00000162434.11	JAK1	Lung	0.00311399	0.147533	0.0652667	0.23378	0.329126	Cis	6.5	0.00103072	chr1	64948783	C	G	chr1	64833233	64966504	0	A549-ACE2_24h_Ho2020	6.5	110.053	Cells_Cultured_fibroblasts	139.896	Brain_Hippocampus	18.6814
rs10157929	ENSG00000162434.11	JAK1	Lung	0.0234536	-0.160536	-0.252335	-0.0530742	0.180583	Cis	7	0.00855144	chr1	64949885	C	G	chr1	64833233	64966504	0	A549-ACE2_24h_Ho2020	7	110.053	Cells_Cultured_fibroblasts	139.896	Brain_Hippocampus	18.6814
rs6660436	ENSG00000162434.11	JAK1	Lung	0.0142754	0.175327	0.0887355	0.2716	0.179612	Cis	10	0.00505524	chr1	64953821	A	G	chr1	64833233	64966504	0	A549-ACE2_24h_Ho2020	10	110.053	Cells_Cultured_fibroblasts	139.896	Brain_Hippocampus	18.6814
rs4587600	ENSG00000162434.11	JAK1	Lung	0.0200375	-0.169754	-0.27048	-0.075537	0.173786	Cis	5.5	0.00723223	chr1	64954384	G	A	chr1	64833233	64966504	0	A549-ACE2_24h_Ho2020	5.5	110.053	Cells_Cultured_fibroblasts	139.896	Brain_Hippocampus	18.6814
rs7553101	ENSG00000162434.11	JAK1	Lung	0.0200375	-0.169754	-0.264673	-0.074793	0.173786	Cis	13.5	0.00723223	chr1	64954507	T	C	chr1	64833233	64966504	0	A549-ACE2_24h_Ho2020	13.5	110.053	Cells_Cultured_fibroblasts	139.896	Brain_Hippocampus	18.6814
rs4916014	ENSG00000162434.11	JAK1	Lung	2.83106e-05	0.22101	0.144124	0.302986	0.363107	Cis	9.5	8.12327e-06	chr1	64955375	G	A	chr1	64833233	64966504	0	A549-ACE2_24h_Ho2020	9.5	110.053	Cells_Cultured_fibroblasts	139.896	Brain_Hippocampus	18.6814
rs4244165	ENSG00000162434.11	JAK1	Lung	2.83106e-05	0.22101	0.139962	0.303798	0.363107	Cis	9.5	8.12327e-06	chr1	64955388	G	T	chr1	64833233	64966504	0	A549-ACE2_24h_Ho2020	9.5	110.053	Cells_Cultured_fibroblasts	139.896	Brain_Hippocampus	18.6814
rs12569186	ENSG00000162434.11	JAK1	Lung	2.45171e-05	0.212502	0.13068	0.29169	0.357282	Cis	8	7.00475e-06	chr1	64956740	A	C	chr1	64833233	64966504	0	A549-ACE2_24h_Ho2020	8	110.053	Cells_Cultured_fibroblasts	139.896	Brain_Hippocampus	18.6814
rs11208556	ENSG00000162434.11	JAK1	Lung	5.18329e-05	0.204066	0.129625	0.285284	0.36699	Cis	8	1.50155e-05	chr1	64957179	A	C	chr1	64833233	64966504	0	A549-ACE2_24h_Ho2020	8	110.053	Cells_Cultured_fibroblasts	139.896	Brain_Hippocampus	18.6814
rs11208557	ENSG00000162434.11	JAK1	Lung	0.0261079	-0.168008	-0.276807	-0.0592385	0.159223	Cis	8	0.00957721	chr1	64957388	T	C	chr1	64833233	64966504	0	A549-ACE2_24h_Ho2020	8	110.053	Cells_Cultured_fibroblasts	139.896	Brain_Hippocampus	18.6814
rs7546535	ENSG00000162434.11	JAK1	Lung	0.0151993	0.144093	0.0590822	0.232093	0.261165	Cis	5	0.00539929	chr1	64958237	T	C	chr1	64833233	64966504	0	A549-ACE2_24h_Ho2020	5	110.053	Cells_Cultured_fibroblasts	139.896	Brain_Hippocampus	18.6814
rs7546545	ENSG00000162434.11	JAK1	Lung	0.0151993	0.144093	0.0569242	0.226752	0.261165	Cis	5	0.00539928	chr1	64958277	T	C	chr1	64833233	64966504	0	A549-ACE2_24h_Ho2020	5	110.053	Cells_Cultured_fibroblasts	139.896	Brain_Hippocampus	18.6814
rs6696345	ENSG00000162434.11	JAK1	Lung	0.0151993	0.144093	0.0541023	0.23051	0.261165	Cis	5	0.00539928	chr1	64958570	T	A	chr1	64833233	64966504	0	A549-ACE2_24h_Ho2020	5	110.053	Cells_Cultured_fibroblasts	139.896	Brain_Hippocampus	18.6814
rs6659146	ENSG00000162434.11	JAK1	Lung	0.0151993	0.144093	0.0572363	0.226754	0.261165	Cis	5.5	0.00539928	chr1	64958624	A	G	chr1	64833233	64966504	0	A549-ACE2_24h_Ho2020	5.5	110.053	Cells_Cultured_fibroblasts	139.896	Brain_Hippocampus	18.6814
rs34832687	ENSG00000162434.11	JAK1	Lung	2.83106e-05	0.22101	0.13608	0.305037	0.363107	Cis	13.5	8.12327e-06	chr1	64959518	G	GTA	chr1	64833233	64966504	0	A549-ACE2_24h_Ho2020	13.5	110.053	Cells_Cultured_fibroblasts	139.896	Brain_Hippocampus	18.6814
rs4915675	ENSG00000162434.11	JAK1	Lung	3.13149e-05	0.21921	0.144742	0.303407	0.323301	Cis	7.5	9.00689e-06	chr1	64961793	G	A	chr1	64833233	64966504	0	A549-ACE2_24h_Ho2020	7.5	110.053	Cells_Cultured_fibroblasts	139.896	Brain_Hippocampus	18.6814
rs1039124	ENSG00000162434.11	JAK1	Lung	2.45171e-05	0.212502	0.135198	0.301668	0.357282	Cis	7.5	7.00475e-06	chr1	64962419	G	A	chr1	64833233	64966504	0	A549-ACE2_24h_Ho2020	7.5	110.053	Cells_Cultured_fibroblasts	139.896	Brain_Hippocampus	18.6814
rs1039125	ENSG00000162434.11	JAK1	Lung	3.13149e-05	0.21921	0.14758	0.303318	0.323301	Cis	7.5	9.00689e-06	chr1	64962597	C	T	chr1	64833233	64966504	0	A549-ACE2_24h_Ho2020	7.5	110.053	Cells_Cultured_fibroblasts	139.896	Brain_Hippocampus	18.6814
rs60440432	ENSG00000162434.11	JAK1	Lung	0.0257525	-0.166088	-0.271771	-0.0687085	0.172816	Cis	6	0.0094419	chr1	64963462	T	TA	chr1	64833233	64966504	0	A549-ACE2_24h_Ho2020	6	110.053	Cells_Cultured_fibroblasts	139.896	Brain_Hippocampus	18.6814
rs1497056	ENSG00000162434.11	JAK1	Lung	3.41924e-05	-0.253193	-0.34524	-0.169884	0.229126	Cis	10	9.84892e-06	chr1	64964168	T	C	chr1	64833233	64966504	0	A549-ACE2_24h_Ho2020	10	110.053	Cells_Cultured_fibroblasts	139.896	Brain_Hippocampus	18.6814
rs1390956	ENSG00000162434.11	JAK1	Lung	3.41924e-05	-0.253193	-0.349622	-0.168634	0.229126	Cis	8.5	9.84889e-06	chr1	64964808	A	G	chr1	64833233	64966504	0	A549-ACE2_24h_Ho2020	8.5	110.053	Cells_Cultured_fibroblasts	139.896	Brain_Hippocampus	18.6814
rs12127284	ENSG00000162434.11	JAK1	Lung	4.7372e-05	0.202875	0.1144	0.279252	0.368932	Cis	9	1.37069e-05	chr1	64965916	C	T	chr1	64833233	64966504	0	A549-ACE2_24h_Ho2020	9	110.053	Cells_Cultured_fibroblasts	139.896	Brain_Hippocampus	18.6814
rs72922282	ENSG00000162434.11	JAK1	Lung	0.0263238	-0.166962	-0.266554	-0.0674598	0.171845	Cis	9	0.00966444	chr1	64966237	G	C	chr1	64833233	64966504	0	A549-ACE2_24h_Ho2020	9	110.053	Cells_Cultured_fibroblasts	139.896	Brain_Hippocampus	18.6814
rs56301536	ENSG00000162434.11	JAK1	Lung	5.02197e-05	0.215641	0.133861	0.300105	0.361165	Cis	4	1.45462e-05	chr1	64968519	C	T	chr1	64833233	64966504	2015	A549-ACE2_24h_Ho2020	4	110.053	Cells_Cultured_fibroblasts	139.896	Brain_Hippocampus	18.6814
rs55947781	ENSG00000162434.11	JAK1	Lung	5.02197e-05	0.215641	0.13673	0.294788	0.361165	Cis	4	1.45462e-05	chr1	64968553	C	A	chr1	64833233	64966504	2049	A549-ACE2_24h_Ho2020	4	110.053	Cells_Cultured_fibroblasts	139.896	Brain_Hippocampus	18.6814
rs11208559	ENSG00000162434.11	JAK1	Lung	0.000796492	-0.19388	-0.263866	-0.105865	0.327184	Cis	2	0.000249306	chr1	64969600	C	G	chr1	64833233	64966504	3096	A549-ACE2_24h_Ho2020	2	110.053	Cells_Cultured_fibroblasts	139.896	Brain_Hippocampus	18.6814
rs11579758	ENSG00000162434.11	JAK1	Lung	0.00128392	0.187666	0.108961	0.260204	0.315534	Cis	3.5	0.00040669	chr1	64979859	G	A	chr1	64833233	64966504	13355	A549-ACE2_24h_Ho2020	3.5	110.053	Cells_Cultured_fibroblasts	139.896	Brain_Hippocampus	18.6814
rs3014983	ENSG00000162434.11	JAK1	Lung	0.00313361	0.179594	0.103455	0.258308	0.301942	Cis	4	0.00103734	chr1	64995008	C	T	chr1	64833233	64966504	28504	A549-ACE2_24h_Ho2020	4	110.053	Cells_Cultured_fibroblasts	139.896	Brain_Hippocampus	18.6814
rs12037470	ENSG00000226891.7	LINC01359	Lung	0.0328306	0.23963	0.113031	0.365785	0.366019	Cis	1.5	0.0124782	chr1	64916563	C	T	chr1	64972225	65002489	55662	A549-ACE2_24h_Ho2020	1.5	0.566802	Ovary	3.53895	Whole_Blood	0.0875044
rs11208547	ENSG00000226891.7	LINC01359	Lung	0.0402864	0.214966	0.0814102	0.348906	0.369903	Cis	1	0.0157284	chr1	64935347	T	C	chr1	64972225	65002489	36878	A549-ACE2_24h_Ho2020	1	0.566802	Ovary	3.53895	Whole_Blood	0.0875044
rs11208550	ENSG00000226891.7	LINC01359	Lung	0.0431116	0.253994	0.127071	0.37278	0.357282	Cis	1	0.0169684	chr1	64937461	A	G	chr1	64972225	65002489	34764	A549-ACE2_24h_Ho2020	1	0.566802	Ovary	3.53895	Whole_Blood	0.0875044
rs11208552	ENSG00000226891.7	LINC01359	Lung	0.0302922	0.261303	0.144604	0.387511	0.370874	Cis	2	0.0114009	chr1	64947147	G	T	chr1	64972225	65002489	25078	A549-ACE2_24h_Ho2020	2	0.566802	Ovary	3.53895	Whole_Blood	0.0875044
rs12569186	ENSG00000226891.7	LINC01359	Lung	0.036125	0.230258	0.103584	0.360243	0.357282	Cis	1	0.0139557	chr1	64956740	A	C	chr1	64972225	65002489	15485	A549-ACE2_24h_Ho2020	1	0.566802	Ovary	3.53895	Whole_Blood	0.0875044
rs11208556	ENSG00000226891.7	LINC01359	Lung	0.0170161	0.279972	0.157167	0.403866	0.36699	Cis	1	0.00607851	chr1	64957179	A	C	chr1	64972225	65002489	15046	A549-ACE2_24h_Ho2020	1	0.566802	Ovary	3.53895	Whole_Blood	0.0875044
rs7546535	ENSG00000226891.7	LINC01359	Lung	0.00750211	0.287016	0.16446	0.43408	0.261165	Cis	1	0.00256332	chr1	64958237	T	C	chr1	64972225	65002489	13988	A549-ACE2_24h_Ho2020	1	0.566802	Ovary	3.53895	Whole_Blood	0.0875044
rs7546545	ENSG00000226891.7	LINC01359	Lung	0.00750211	0.287016	0.163426	0.418115	0.261165	Cis	1	0.00256332	chr1	64958277	T	C	chr1	64972225	65002489	13948	A549-ACE2_24h_Ho2020	1	0.566802	Ovary	3.53895	Whole_Blood	0.0875044
rs6696345	ENSG00000226891.7	LINC01359	Lung	0.00750211	0.287016	0.156009	0.417681	0.261165	Cis	1	0.00256332	chr1	64958570	T	A	chr1	64972225	65002489	13655	A549-ACE2_24h_Ho2020	1	0.566802	Ovary	3.53895	Whole_Blood	0.0875044
rs6659146	ENSG00000226891.7	LINC01359	Lung	0.00750211	0.287016	0.16216	0.417965	0.261165	Cis	1	0.00256332	chr1	64958624	A	G	chr1	64972225	65002489	13601	A549-ACE2_24h_Ho2020	1	0.566802	Ovary	3.53895	Whole_Blood	0.0875044
rs34832687	ENSG00000226891.7	LINC01359	Lung	0.0302197	0.262685	0.147647	0.395295	0.363107	Cis	1.5	0.0113725	chr1	64959518	G	GTA	chr1	64972225	65002489	12707	A549-ACE2_24h_Ho2020	1.5	0.566802	Ovary	3.53895	Whole_Blood	0.0875044
rs4915675	ENSG00000226891.7	LINC01359	Lung	0.0311867	0.219467	0.088117	0.335426	0.323301	Cis	1.5	0.0117823	chr1	64961793	G	A	chr1	64972225	65002489	10432	A549-ACE2_24h_Ho2020	1.5	0.566802	Ovary	3.53895	Whole_Blood	0.0875044
rs1039124	ENSG00000226891.7	LINC01359	Lung	0.036125	0.230258	0.111397	0.368537	0.357282	Cis	1.5	0.0139557	chr1	64962419	G	A	chr1	64972225	65002489	9806	A549-ACE2_24h_Ho2020	1.5	0.566802	Ovary	3.53895	Whole_Blood	0.0875044
rs72922272	ENSG00000226891.7	LINC01359	Lung	0.0488341	-0.206003	-0.385397	-0.0287957	0.151456	Cis	1	0.0194431	chr1	64963574	G	A	chr1	64972225	65002489	8651	A549-ACE2_24h_Ho2020	1	0.566802	Ovary	3.53895	Whole_Blood	0.0875044
rs10889513	ENSG00000226891.7	LINC01359	Lung	0.0488341	-0.206003	-0.384304	-0.036345	0.151456	Cis	2	0.0194431	chr1	64968357	G	A	chr1	64972225	65002489	3868	A549-ACE2_24h_Ho2020	2	0.566802	Ovary	3.53895	Whole_Blood	0.0875044
rs56301536	ENSG00000226891.7	LINC01359	Lung	0.0344705	0.259213	0.131824	0.384973	0.361165	Cis	3.5	0.0131463	chr1	64968519	C	T	chr1	64972225	65002489	3706	A549-ACE2_24h_Ho2020	3.5	0.566802	Ovary	3.53895	Whole_Blood	0.0875044
rs55947781	ENSG00000226891.7	LINC01359	Lung	0.0344705	0.259213	0.132645	0.392289	0.361165	Cis	3.5	0.0131463	chr1	64968553	C	A	chr1	64972225	65002489	3672	A549-ACE2_24h_Ho2020	3.5	0.566802	Ovary	3.53895	Whole_Blood	0.0875044
rs11208559	ENSG00000226891.7	LINC01359	Lung	0.0354867	-0.236628	-0.374559	-0.110515	0.327184	Cis	2.5	0.0136506	chr1	64969600	C	G	chr1	64972225	65002489	2625	A549-ACE2_24h_Ho2020	2.5	0.566802	Ovary	3.53895	Whole_Blood	0.0875044
rs56818621	ENSG00000226891.7	LINC01359	Lung	0.0153401	-0.274976	-0.461537	-0.108172	0.148544	Cis	2.5	0.00545514	chr1	64969742	C	G	chr1	64972225	65002489	2483	A549-ACE2_24h_Ho2020	2.5	0.566802	Ovary	3.53895	Whole_Blood	0.0875044
rs11579758	ENSG00000226891.7	LINC01359	Lung	0.0227093	0.245151	0.13042	0.36101	0.315534	Cis	5	0.00826353	chr1	64979859	G	A	chr1	64972225	65002489	0	A549-ACE2_24h_Ho2020	5	0.566802	Ovary	3.53895	Whole_Blood	0.0875044
rs3014983	ENSG00000226891.7	LINC01359	Lung	0.00398615	0.315445	0.181072	0.446561	0.301942	Cis	3.5	0.00132597	chr1	64995008	C	T	chr1	64972225	65002489	0	A549-ACE2_24h_Ho2020	3.5	0.566802	Ovary	3.53895	Whole_Blood	0.0875044
rs12031995	ENSG00000184588.17	PDE4B	Lung	0.0364599	0.196078	0.049226	0.332339	0.160194	Cis	1.5	0.0141186	chr1	64927062	T	C	chr1	65792514	66374579	865452	A549-ACE2_24h_Ho2020	1.5	13.8074	Brain_Spinal_cord_cervical_c-1	26.6753	Pancreas	0.398543
rs11208540	ENSG00000184588.17	PDE4B	Lung	0.0248386	0.253541	0.0910474	0.403137	0.153021	Cis	1.5	0.0090954	chr1	64927222	C	G	chr1	65792514	66374579	865292	A549-ACE2_24h_Ho2020	1.5	13.8074	Brain_Spinal_cord_cervical_c-1	26.6753	Pancreas	0.398543
rs11208544	ENSG00000184588.17	PDE4B	Lung	0.0304063	-0.155003	-0.276569	-0.0168914	0.196117	Cis	1.5	0.011452	chr1	64931878	G	C	chr1	65792514	66374579	860636	A549-ACE2_24h_Ho2020	1.5	13.8074	Brain_Spinal_cord_cervical_c-1	26.6753	Pancreas	0.398543
rs67874762	ENSG00000184588.17	PDE4B	Lung	0.0304063	-0.155003	-0.285797	-0.0205105	0.196117	Cis	2.5	0.011452	chr1	64934139	T	TA	chr1	65792514	66374579	858375	A549-ACE2_24h_Ho2020	2.5	13.8074	Brain_Spinal_cord_cervical_c-1	26.6753	Pancreas	0.398543
rs10889509	ENSG00000184588.17	PDE4B	Lung	0.0463663	0.176583	0.026313	0.327144	0.154369	Cis	1.5	0.0183736	chr1	64934889	C	T	chr1	65792514	66374579	857625	A549-ACE2_24h_Ho2020	1.5	13.8074	Brain_Spinal_cord_cervical_c-1	26.6753	Pancreas	0.398543
rs28690774	ENSG00000184588.17	PDE4B	Lung	0.0272707	0.232681	0.094271	0.375803	0.172816	Cis	1	0.0100434	chr1	64938256	G	A	chr1	65792514	66374579	854258	A549-ACE2_24h_Ho2020	1	13.8074	Brain_Spinal_cord_cervical_c-1	26.6753	Pancreas	0.398543
rs28649699	ENSG00000184588.17	PDE4B	Lung	0.0272707	0.232681	0.0978181	0.360717	0.172816	Cis	1	0.0100434	chr1	64938271	G	A	chr1	65792514	66374579	854243	A549-ACE2_24h_Ho2020	1	13.8074	Brain_Spinal_cord_cervical_c-1	26.6753	Pancreas	0.398543
rs7519042	ENSG00000184588.17	PDE4B	Lung	0.0304063	-0.155003	-0.289066	-0.0165865	0.196117	Cis	1.5	0.011452	chr1	64938532	T	C	chr1	65792514	66374579	853982	A549-ACE2_24h_Ho2020	1.5	13.8074	Brain_Spinal_cord_cervical_c-1	26.6753	Pancreas	0.398543
rs1390956	ENSG00000184588.17	PDE4B	Lung	0.0475535	0.150738	0.0133097	0.28099	0.229126	Cis	1	0.0188732	chr1	64964808	A	G	chr1	65792514	66374579	827706	A549-ACE2_24h_Ho2020	1	13.8074	Brain_Spinal_cord_cervical_c-1	26.6753	Pancreas	0.398543
rs11162351	ENSG00000154027.18	AK5	Lung	0.0129294	0.315494	0.113712	0.499719	0.314563	Cis	9.5	0.0045578	chr1	77479047	C	G	chr1	77282051	77559969	0	A549-ACE2_24h_Ho2020	9.5	0.136668	Brain_Frontal_Cortex_BA9	110.846	Cells_EBV-transformed_lymphocytes	0.0254019
rs1498399	ENSG00000154027.18	AK5	Lung	0.023882	0.292923	0.112977	0.493035	0.317476	Cis	12.5	0.00871586	chr1	77481554	A	G	chr1	77282051	77559969	0	A549-ACE2_24h_Ho2020	12.5	0.136668	Brain_Frontal_Cortex_BA9	110.846	Cells_EBV-transformed_lymphocytes	0.0254019
rs7515509	ENSG00000154027.18	AK5	Lung	0.023882	0.292923	0.110141	0.472559	0.317476	Cis	10.5	0.00871586	chr1	77483438	G	A	chr1	77282051	77559969	0	A549-ACE2_24h_Ho2020	10.5	0.136668	Brain_Frontal_Cortex_BA9	110.846	Cells_EBV-transformed_lymphocytes	0.0254019
rs7528932	ENSG00000154027.18	AK5	Lung	0.023882	0.292923	0.110939	0.493412	0.317476	Cis	10.5	0.00871586	chr1	77483444	A	T	chr1	77282051	77559969	0	A549-ACE2_24h_Ho2020	10.5	0.136668	Brain_Frontal_Cortex_BA9	110.846	Cells_EBV-transformed_lymphocytes	0.0254019
rs34517439	ENSG00000162613.16	FUBP1	Lung	9.88826e-13	-0.540116	-0.697903	-0.404717	0.0873786	Cis	2	1.51952e-13	chr1	77984833	C	A	chr1	77944055	77979110	5723	A549-ACE2_24h_Ho2020	2	54.6118	Cells_EBV-transformed_lymphocytes	98.8837	Whole_Blood	7.55371
rs34517439	ENSG00000137960.5	GIPC2	Lung	0.0145094	0.366762	0.122426	0.572728	0.0873786	Cis	1.5	0.00514198	chr1	77984833	C	A	chr1	78045902	78138449	61069	A549-ACE2_24h_Ho2020	1.5	3.09414	Adrenal_Gland	26.8892	Whole_Blood	0.031933
rs7532195	ENSG00000117500.12	TMED5	Lung	2.22751e-05	0.211931	0.142997	0.284063	0.340777	Cis	5.5	6.35396e-06	chr1	93151846	T	G	chr1	93149742	93163210	0	A549-ACE2_24h_Ho2020	5.5	23.4508	Cells_EBV-transformed_lymphocytes	27.7179	Brain_Hippocampus	4.70702
rs1057257	ENSG00000117500.12	TMED5	Lung	0.000175192	0.188315	0.118334	0.254095	0.380583	Cis	2.5	5.2569e-05	chr1	93155926	A	G	chr1	93149742	93163210	0	A549-ACE2_24h_Ho2020	2.5	23.4508	Cells_EBV-transformed_lymphocytes	27.7179	Brain_Hippocampus	4.70702
rs12130734	ENSG00000117500.12	TMED5	Lung	1.11397e-05	0.215165	0.143875	0.284357	0.342718	Cis	2.5	3.10168e-06	chr1	93158817	T	C	chr1	93149742	93163210	0	A549-ACE2_24h_Ho2020	2.5	23.4508	Cells_EBV-transformed_lymphocytes	27.7179	Brain_Hippocampus	4.70702
rs71852971	ENSG00000117500.12	TMED5	Lung	0.000175192	0.188315	0.113119	0.257107	0.380583	Cis	2	5.2569e-05	chr1	93163153	TACTC	T	chr1	93149742	93163210	0	A549-ACE2_24h_Ho2020	2	23.4508	Cells_EBV-transformed_lymphocytes	27.7179	Brain_Hippocampus	4.70702
rs10874759	ENSG00000117500.12	TMED5	Lung	0.000284139	0.185234	0.116267	0.258162	0.378641	Cis	2	8.64785e-05	chr1	93164615	G	A	chr1	93149742	93163210	1405	A549-ACE2_24h_Ho2020	2	23.4508	Cells_EBV-transformed_lymphocytes	27.7179	Brain_Hippocampus	4.70702
rs11164876	ENSG00000117500.12	TMED5	Lung	1.71008e-05	0.214043	0.143267	0.282263	0.341748	Cis	3	4.83742e-06	chr1	93164953	T	C	chr1	93149742	93163210	1743	A549-ACE2_24h_Ho2020	3	23.4508	Cells_EBV-transformed_lymphocytes	27.7179	Brain_Hippocampus	4.70702
rs2152358	ENSG00000117500.12	TMED5	Lung	0.00132471	0.159347	0.0885345	0.227634	0.406796	Cis	1	0.000421284	chr1	93168452	G	A	chr1	93149742	93163210	5242	A549-ACE2_24h_Ho2020	1	23.4508	Cells_EBV-transformed_lymphocytes	27.7179	Brain_Hippocampus	4.70702
rs1932314	ENSG00000117500.12	TMED5	Lung	0.00132471	0.159347	0.0926135	0.231461	0.406796	Cis	2.5	0.000421285	chr1	93172843	G	A	chr1	93149742	93163210	9633	A549-ACE2_24h_Ho2020	2.5	23.4508	Cells_EBV-transformed_lymphocytes	27.7179	Brain_Hippocampus	4.70702
rs7553465	ENSG00000117500.12	TMED5	Lung	0.000175192	0.188315	0.119127	0.25284	0.380583	Cis	1.5	5.2569e-05	chr1	93178853	C	T	chr1	93149742	93163210	15643	A549-ACE2_24h_Ho2020	1.5	23.4508	Cells_EBV-transformed_lymphocytes	27.7179	Brain_Hippocampus	4.70702
rs2297707	ENSG00000117500.12	TMED5	Lung	0.000197985	0.186984	0.119032	0.25635	0.379612	Cis	1	5.96584e-05	chr1	93180650	T	C	chr1	93149742	93163210	17440	A549-ACE2_24h_Ho2020	1	23.4508	Cells_EBV-transformed_lymphocytes	27.7179	Brain_Hippocampus	4.70702
rs7535628	ENSG00000117500.12	TMED5	Lung	1.95954e-05	0.212741	0.142339	0.289811	0.340777	Cis	1.5	5.56706e-06	chr1	93183171	T	C	chr1	93149742	93163210	19961	A549-ACE2_24h_Ho2020	1.5	23.4508	Cells_EBV-transformed_lymphocytes	27.7179	Brain_Hippocampus	4.70702
rs6682670	ENSG00000117500.12	TMED5	Lung	0.000290511	0.183436	0.101598	0.242799	0.378641	Cis	1.5	8.84735e-05	chr1	93184175	A	G	chr1	93149742	93163210	20965	A549-ACE2_24h_Ho2020	1.5	23.4508	Cells_EBV-transformed_lymphocytes	27.7179	Brain_Hippocampus	4.70702
rs12118230	ENSG00000117500.12	TMED5	Lung	0.000131369	0.188709	0.108641	0.253769	0.378641	Cis	1	3.91577e-05	chr1	93185904	T	G	chr1	93149742	93163210	22694	A549-ACE2_24h_Ho2020	1	23.4508	Cells_EBV-transformed_lymphocytes	27.7179	Brain_Hippocampus	4.70702
rs12118262	ENSG00000117500.12	TMED5	Lung	0.000152105	0.188466	0.118199	0.257809	0.378641	Cis	1	4.54842e-05	chr1	93185990	T	C	chr1	93149742	93163210	22780	A549-ACE2_24h_Ho2020	1	23.4508	Cells_EBV-transformed_lymphocytes	27.7179	Brain_Hippocampus	4.70702
rs627779	ENSG00000117500.12	TMED5	Lung	0.000197985	-0.186984	-0.253466	-0.111219	0.379612	Cis	1	5.96584e-05	chr1	93218532	T	C	chr1	93149742	93163210	55322	A549-ACE2_24h_Ho2020	1	23.4508	Cells_EBV-transformed_lymphocytes	27.7179	Brain_Hippocampus	4.70702
rs797661	ENSG00000117500.12	TMED5	Lung	0.000197985	-0.186984	-0.25628	-0.110394	0.379612	Cis	1	5.96584e-05	chr1	93221534	G	T	chr1	93149742	93163210	58324	A549-ACE2_24h_Ho2020	1	23.4508	Cells_EBV-transformed_lymphocytes	27.7179	Brain_Hippocampus	4.70702
rs797680	ENSG00000117500.12	TMED5	Lung	0.00138699	-0.164701	-0.235167	-0.0922633	0.408738	Cis	1	0.000442365	chr1	93251417	G	T	chr1	93149742	93163210	88207	A549-ACE2_24h_Ho2020	1	23.4508	Cells_EBV-transformed_lymphocytes	27.7179	Brain_Hippocampus	4.70702
rs6680107	ENSG00000117500.12	TMED5	Lung	0.000197985	0.186984	0.110994	0.262339	0.379612	Cis	1	5.96584e-05	chr1	93305323	G	A	chr1	93149742	93163210	142113	A549-ACE2_24h_Ho2020	1	23.4508	Cells_EBV-transformed_lymphocytes	27.7179	Brain_Hippocampus	4.70702
rs9432453	ENSG00000117500.12	TMED5	Lung	0.000197985	0.186984	0.118484	0.254827	0.379612	Cis	1	5.96584e-05	chr1	93306072	G	A	chr1	93149742	93163210	142862	A549-ACE2_24h_Ho2020	1	23.4508	Cells_EBV-transformed_lymphocytes	27.7179	Brain_Hippocampus	4.70702
rs7532195	ENSG00000122483.17	CCDC18	Lung	0.000592812	0.261441	0.143731	0.37683	0.340777	Cis	3	0.000183624	chr1	93151846	T	G	chr1	93179919	93278730	28073	A549-ACE2_24h_Ho2020	3	2.81171	Cells_EBV-transformed_lymphocytes	17.9754	Pancreas	0.372209
rs1057257	ENSG00000122483.17	CCDC18	Lung	1.0658e-05	0.28888	0.17552	0.390829	0.380583	Cis	4	2.36327e-06	chr1	93155926	A	G	chr1	93179919	93278730	23993	A549-ACE2_24h_Ho2020	4	2.81171	Cells_EBV-transformed_lymphocytes	17.9754	Pancreas	0.372209
rs12130734	ENSG00000122483.17	CCDC18	Lung	0.000552634	0.264029	0.139666	0.375812	0.342718	Cis	1.5	0.000169952	chr1	93158817	T	C	chr1	93179919	93278730	21102	A549-ACE2_24h_Ho2020	1.5	2.81171	Cells_EBV-transformed_lymphocytes	17.9754	Pancreas	0.372209
rs4847235	ENSG00000122483.17	CCDC18	Lung	0.000574174	0.262194	0.153012	0.376123	0.341748	Cis	1.5	0.000177059	chr1	93162170	T	C	chr1	93179919	93278730	17749	A549-ACE2_24h_Ho2020	1.5	2.81171	Cells_EBV-transformed_lymphocytes	17.9754	Pancreas	0.372209
rs4847401	ENSG00000122483.17	CCDC18	Lung	0.000574174	0.262194	0.150117	0.380295	0.341748	Cis	1.5	0.000177059	chr1	93162456	C	G	chr1	93179919	93278730	17463	A549-ACE2_24h_Ho2020	1.5	2.81171	Cells_EBV-transformed_lymphocytes	17.9754	Pancreas	0.372209
rs4847402	ENSG00000122483.17	CCDC18	Lung	1.0658e-05	0.28888	0.155505	0.39478	0.380583	Cis	1.5	2.36327e-06	chr1	93162505	G	A	chr1	93179919	93278730	17414	A549-ACE2_24h_Ho2020	1.5	2.81171	Cells_EBV-transformed_lymphocytes	17.9754	Pancreas	0.372209
rs71852971	ENSG00000122483.17	CCDC18	Lung	1.0658e-05	0.28888	0.180808	0.405927	0.380583	Cis	4	2.36327e-06	chr1	93163153	TACTC	T	chr1	93179919	93278730	16766	A549-ACE2_24h_Ho2020	4	2.81171	Cells_EBV-transformed_lymphocytes	17.9754	Pancreas	0.372209
rs10874759	ENSG00000122483.17	CCDC18	Lung	8.86935e-06	0.294268	0.181318	0.397205	0.378641	Cis	3	1.93441e-06	chr1	93164615	G	A	chr1	93179919	93278730	15304	A549-ACE2_24h_Ho2020	3	2.81171	Cells_EBV-transformed_lymphocytes	17.9754	Pancreas	0.372209
rs11164876	ENSG00000122483.17	CCDC18	Lung	0.000574174	0.262194	0.15211	0.393938	0.341748	Cis	2	0.000177059	chr1	93164953	T	C	chr1	93179919	93278730	14966	A549-ACE2_24h_Ho2020	2	2.81171	Cells_EBV-transformed_lymphocytes	17.9754	Pancreas	0.372209
rs2152358	ENSG00000122483.17	CCDC18	Lung	6.23639e-07	0.325497	0.204823	0.432975	0.406796	Cis	3	1.25487e-07	chr1	93168452	G	A	chr1	93179919	93278730	11467	A549-ACE2_24h_Ho2020	3	2.81171	Cells_EBV-transformed_lymphocytes	17.9754	Pancreas	0.372209
rs6685271	ENSG00000122483.17	CCDC18	Lung	0.000574174	0.262194	0.140754	0.371925	0.341748	Cis	1.5	0.000177059	chr1	93169033	C	A	chr1	93179919	93278730	10886	A549-ACE2_24h_Ho2020	1.5	2.81171	Cells_EBV-transformed_lymphocytes	17.9754	Pancreas	0.372209
rs6697683	ENSG00000122483.17	CCDC18	Lung	0.000574174	0.262194	0.144862	0.375742	0.341748	Cis	1.5	0.000177059	chr1	93169034	A	G	chr1	93179919	93278730	10885	A549-ACE2_24h_Ho2020	1.5	2.81171	Cells_EBV-transformed_lymphocytes	17.9754	Pancreas	0.372209
rs1932314	ENSG00000122483.17	CCDC18	Lung	6.23639e-07	0.325497	0.211231	0.446456	0.406796	Cis	1.5	1.25487e-07	chr1	93172843	G	A	chr1	93179919	93278730	7076	A549-ACE2_24h_Ho2020	1.5	2.81171	Cells_EBV-transformed_lymphocytes	17.9754	Pancreas	0.372209
rs10874762	ENSG00000122483.17	CCDC18	Lung	1.0658e-05	0.28888	0.177045	0.417194	0.380583	Cis	2.5	2.36327e-06	chr1	93173544	T	G	chr1	93179919	93278730	6375	A549-ACE2_24h_Ho2020	2.5	2.81171	Cells_EBV-transformed_lymphocytes	17.9754	Pancreas	0.372209
rs6688230	ENSG00000122483.17	CCDC18	Lung	1.10639e-05	0.284952	0.174848	0.393332	0.381553	Cis	3.5	2.91222e-06	chr1	93175567	C	T	chr1	93179919	93278730	4352	A549-ACE2_24h_Ho2020	3.5	2.81171	Cells_EBV-transformed_lymphocytes	17.9754	Pancreas	0.372209
rs7553465	ENSG00000122483.17	CCDC18	Lung	1.0658e-05	0.28888	0.173907	0.404584	0.380583	Cis	4	2.36327e-06	chr1	93178853	C	T	chr1	93179919	93278730	1066	A549-ACE2_24h_Ho2020	4	2.81171	Cells_EBV-transformed_lymphocytes	17.9754	Pancreas	0.372209
rs1335679	ENSG00000122483.17	CCDC18	Lung	1.0658e-05	0.28888	0.173319	0.4005	0.380583	Cis	3	2.36327e-06	chr1	93179625	C	T	chr1	93179919	93278730	294	A549-ACE2_24h_Ho2020	3	2.81171	Cells_EBV-transformed_lymphocytes	17.9754	Pancreas	0.372209
rs2297707	ENSG00000122483.17	CCDC18	Lung	1.02628e-05	0.290377	0.182047	0.41005	0.379612	Cis	3.5	2.26425e-06	chr1	93180650	T	C	chr1	93179919	93278730	0	A549-ACE2_24h_Ho2020	3.5	2.81171	Cells_EBV-transformed_lymphocytes	17.9754	Pancreas	0.372209
rs7535628	ENSG00000122483.17	CCDC18	Lung	0.000560764	0.26335	0.156355	0.391583	0.340777	Cis	10	0.000172624	chr1	93183171	T	C	chr1	93179919	93278730	0	A549-ACE2_24h_Ho2020	10	2.81171	Cells_EBV-transformed_lymphocytes	17.9754	Pancreas	0.372209
rs6682670	ENSG00000122483.17	CCDC18	Lung	8.27634e-06	0.292854	0.155421	0.397805	0.378641	Cis	10	1.8e-06	chr1	93184175	A	G	chr1	93179919	93278730	0	A549-ACE2_24h_Ho2020	10	2.81171	Cells_EBV-transformed_lymphocytes	17.9754	Pancreas	0.372209
rs10601381	ENSG00000122483.17	CCDC18	Lung	1.02628e-05	0.290377	0.173995	0.402931	0.379612	Cis	4	2.26425e-06	chr1	93184605	ACT	A	chr1	93179919	93278730	0	A549-ACE2_24h_Ho2020	4	2.81171	Cells_EBV-transformed_lymphocytes	17.9754	Pancreas	0.372209
rs12118230	ENSG00000122483.17	CCDC18	Lung	1.07523e-05	0.28693	0.179915	0.405787	0.378641	Cis	7.5	2.41382e-06	chr1	93185904	T	G	chr1	93179919	93278730	0	A549-ACE2_24h_Ho2020	7.5	2.81171	Cells_EBV-transformed_lymphocytes	17.9754	Pancreas	0.372209
rs12118262	ENSG00000122483.17	CCDC18	Lung	9.73334e-06	0.291503	0.185041	0.415115	0.378641	Cis	7.5	2.12918e-06	chr1	93185990	T	C	chr1	93179919	93278730	0	A549-ACE2_24h_Ho2020	7.5	2.81171	Cells_EBV-transformed_lymphocytes	17.9754	Pancreas	0.372209
rs12124011	ENSG00000122483.17	CCDC18	Lung	1.02628e-05	0.290377	0.179086	0.403758	0.379612	Cis	4.5	2.26425e-06	chr1	93186987	C	A	chr1	93179919	93278730	0	A549-ACE2_24h_Ho2020	4.5	2.81171	Cells_EBV-transformed_lymphocytes	17.9754	Pancreas	0.372209
rs7539307	ENSG00000122483.17	CCDC18	Lung	0.000560764	0.26335	0.141098	0.375609	0.340777	Cis	4.5	0.000172624	chr1	93187146	G	A	chr1	93179919	93278730	0	A549-ACE2_24h_Ho2020	4.5	2.81171	Cells_EBV-transformed_lymphocytes	17.9754	Pancreas	0.372209
rs7517363	ENSG00000122483.17	CCDC18	Lung	4.5006e-07	0.310352	0.190439	0.431727	0.408738	Cis	4.5	8.88712e-08	chr1	93187228	C	T	chr1	93179919	93278730	0	A549-ACE2_24h_Ho2020	4.5	2.81171	Cells_EBV-transformed_lymphocytes	17.9754	Pancreas	0.372209
rs11164879	ENSG00000122483.17	CCDC18	Lung	1.02628e-05	0.290377	0.172806	0.405391	0.379612	Cis	5	2.26425e-06	chr1	93189965	G	A	chr1	93179919	93278730	0	A549-ACE2_24h_Ho2020	5	2.81171	Cells_EBV-transformed_lymphocytes	17.9754	Pancreas	0.372209
rs7541687	ENSG00000122483.17	CCDC18	Lung	1.02628e-05	0.290377	0.176463	0.409978	0.379612	Cis	5.5	2.26425e-06	chr1	93191031	A	G	chr1	93179919	93278730	0	A549-ACE2_24h_Ho2020	5.5	2.81171	Cells_EBV-transformed_lymphocytes	17.9754	Pancreas	0.372209
rs11164880	ENSG00000122483.17	CCDC18	Lung	0.000560764	0.26335	0.149366	0.385378	0.340777	Cis	10.5	0.000172624	chr1	93192539	A	C	chr1	93179919	93278730	0	A549-ACE2_24h_Ho2020	10.5	2.81171	Cells_EBV-transformed_lymphocytes	17.9754	Pancreas	0.372209
rs11164881	ENSG00000122483.17	CCDC18	Lung	1.02628e-05	0.290377	0.185526	0.422583	0.379612	Cis	10.5	2.26425e-06	chr1	93193432	C	A	chr1	93179919	93278730	0	A549-ACE2_24h_Ho2020	10.5	2.81171	Cells_EBV-transformed_lymphocytes	17.9754	Pancreas	0.372209
rs10874764	ENSG00000122483.17	CCDC18	Lung	1.02628e-05	0.290377	0.161094	0.404143	0.379612	Cis	1.5	2.26425e-06	chr1	93195785	C	A	chr1	93179919	93278730	0	A549-ACE2_24h_Ho2020	1.5	2.81171	Cells_EBV-transformed_lymphocytes	17.9754	Pancreas	0.372209
rs67544684	ENSG00000122483.17	CCDC18	Lung	1.02628e-05	0.290377	0.170448	0.406329	0.379612	Cis	4	2.26425e-06	chr1	93196366	TACTC	T	chr1	93179919	93278730	0	A549-ACE2_24h_Ho2020	4	2.81171	Cells_EBV-transformed_lymphocytes	17.9754	Pancreas	0.372209
rs7513705	ENSG00000122483.17	CCDC18	Lung	0.000702658	0.261319	0.14299	0.377224	0.339806	Cis	9.5	0.000219101	chr1	93200792	T	C	chr1	93179919	93278730	0	A549-ACE2_24h_Ho2020	9.5	2.81171	Cells_EBV-transformed_lymphocytes	17.9754	Pancreas	0.372209
rs12030549	ENSG00000122483.17	CCDC18	Lung	1.10639e-05	0.286112	0.170823	0.386856	0.378641	Cis	7	2.63579e-06	chr1	93203661	T	C	chr1	93179919	93278730	0	A549-ACE2_24h_Ho2020	7	2.81171	Cells_EBV-transformed_lymphocytes	17.9754	Pancreas	0.372209
rs5776173	ENSG00000122483.17	CCDC18	Lung	1.02628e-05	0.290377	0.186586	0.412583	0.379612	Cis	8.5	2.26425e-06	chr1	93206124	AC	A	chr1	93179919	93278730	0	A549-ACE2_24h_Ho2020	8.5	2.81171	Cells_EBV-transformed_lymphocytes	17.9754	Pancreas	0.372209
rs71586782	ENSG00000122483.17	CCDC18	Lung	3.8152e-07	0.310107	0.187189	0.419357	0.409709	Cis	8	7.42708e-08	chr1	93208037	AT	A	chr1	93179919	93278730	0	A549-ACE2_24h_Ho2020	8	2.81171	Cells_EBV-transformed_lymphocytes	17.9754	Pancreas	0.372209
rs531358	ENSG00000122483.17	CCDC18	Lung	1.02628e-05	0.290377	0.178522	0.405735	0.379612	Cis	9.5	2.26425e-06	chr1	93210454	C	T	chr1	93179919	93278730	0	A549-ACE2_24h_Ho2020	9.5	2.81171	Cells_EBV-transformed_lymphocytes	17.9754	Pancreas	0.372209
rs797676	ENSG00000122483.17	CCDC18	Lung	2.76068e-07	0.327847	0.209093	0.431486	0.41068	Cis	9.5	5.31189e-08	chr1	93211021	A	G	chr1	93179919	93278730	0	A549-ACE2_24h_Ho2020	9.5	2.81171	Cells_EBV-transformed_lymphocytes	17.9754	Pancreas	0.372209
rs2765545	ENSG00000122483.17	CCDC18	Lung	1.02628e-05	0.290377	0.171819	0.409837	0.379612	Cis	8	2.26425e-06	chr1	93211712	G	A	chr1	93179919	93278730	0	A549-ACE2_24h_Ho2020	8	2.81171	Cells_EBV-transformed_lymphocytes	17.9754	Pancreas	0.372209
rs612037	ENSG00000122483.17	CCDC18	Lung	4.5006e-07	-0.310352	-0.420657	-0.194984	0.408738	Cis	7.5	8.88714e-08	chr1	93217321	G	A	chr1	93179919	93278730	0	A549-ACE2_24h_Ho2020	7.5	2.81171	Cells_EBV-transformed_lymphocytes	17.9754	Pancreas	0.372209
rs624131	ENSG00000122483.17	CCDC18	Lung	4.5006e-07	-0.310352	-0.439088	-0.200712	0.408738	Cis	7.5	8.88714e-08	chr1	93217653	A	G	chr1	93179919	93278730	0	A549-ACE2_24h_Ho2020	7.5	2.81171	Cells_EBV-transformed_lymphocytes	17.9754	Pancreas	0.372209
rs627779	ENSG00000122483.17	CCDC18	Lung	1.02628e-05	-0.290377	-0.408448	-0.179586	0.379612	Cis	8	2.26425e-06	chr1	93218532	T	C	chr1	93179919	93278730	0	A549-ACE2_24h_Ho2020	8	2.81171	Cells_EBV-transformed_lymphocytes	17.9754	Pancreas	0.372209
rs34507895	ENSG00000122483.17	CCDC18	Lung	4.5006e-07	-0.310352	-0.426728	-0.192368	0.408738	Cis	1.5	8.88714e-08	chr1	93221289	C	CTGTT	chr1	93179919	93278730	0	A549-ACE2_24h_Ho2020	1.5	2.81171	Cells_EBV-transformed_lymphocytes	17.9754	Pancreas	0.372209
rs797661	ENSG00000122483.17	CCDC18	Lung	1.02628e-05	-0.290377	-0.398003	-0.16885	0.379612	Cis	7	2.26425e-06	chr1	93221534	G	T	chr1	93179919	93278730	0	A549-ACE2_24h_Ho2020	7	2.81171	Cells_EBV-transformed_lymphocytes	17.9754	Pancreas	0.372209
rs531514	ENSG00000122483.17	CCDC18	Lung	1.02628e-05	-0.290377	-0.399866	-0.172962	0.379612	Cis	5	2.26425e-06	chr1	93234655	C	T	chr1	93179919	93278730	0	A549-ACE2_24h_Ho2020	5	2.81171	Cells_EBV-transformed_lymphocytes	17.9754	Pancreas	0.372209
rs797671	ENSG00000122483.17	CCDC18	Lung	1.02628e-05	-0.290377	-0.404558	-0.171458	0.379612	Cis	5	2.26425e-06	chr1	93234806	C	A	chr1	93179919	93278730	0	A549-ACE2_24h_Ho2020	5	2.81171	Cells_EBV-transformed_lymphocytes	17.9754	Pancreas	0.372209
rs797672	ENSG00000122483.17	CCDC18	Lung	1.02628e-05	-0.290377	-0.404091	-0.176013	0.379612	Cis	13.5	2.26425e-06	chr1	93236562	A	T	chr1	93179919	93278730	0	A549-ACE2_24h_Ho2020	13.5	2.81171	Cells_EBV-transformed_lymphocytes	17.9754	Pancreas	0.372209
rs565919	ENSG00000122483.17	CCDC18	Lung	4.5006e-07	-0.310352	-0.422447	-0.194039	0.408738	Cis	2.5	8.88714e-08	chr1	93241156	C	T	chr1	93179919	93278730	0	A549-ACE2_24h_Ho2020	2.5	2.81171	Cells_EBV-transformed_lymphocytes	17.9754	Pancreas	0.372209
rs687394	ENSG00000122483.17	CCDC18	Lung	1.02628e-05	-0.290377	-0.40455	-0.171994	0.379612	Cis	1.5	2.26425e-06	chr1	93248360	G	A	chr1	93179919	93278730	0	A549-ACE2_24h_Ho2020	1.5	2.81171	Cells_EBV-transformed_lymphocytes	17.9754	Pancreas	0.372209
rs622608	ENSG00000122483.17	CCDC18	Lung	5.92524e-07	-0.309418	-0.435805	-0.198395	0.405825	Cis	6	1.19045e-07	chr1	93249662	G	A	chr1	93179919	93278730	0	A549-ACE2_24h_Ho2020	6	2.81171	Cells_EBV-transformed_lymphocytes	17.9754	Pancreas	0.372209
rs7512911	ENSG00000122483.17	CCDC18	Lung	1.02628e-05	-0.290377	-0.404802	-0.174059	0.379612	Cis	6	2.26425e-06	chr1	93250261	C	G	chr1	93179919	93278730	0	A549-ACE2_24h_Ho2020	6	2.81171	Cells_EBV-transformed_lymphocytes	17.9754	Pancreas	0.372209
rs637646	ENSG00000122483.17	CCDC18	Lung	1.02628e-05	-0.290377	-0.415894	-0.185702	0.379612	Cis	10	2.26425e-06	chr1	93250826	A	C	chr1	93179919	93278730	0	A549-ACE2_24h_Ho2020	10	2.81171	Cells_EBV-transformed_lymphocytes	17.9754	Pancreas	0.372209
rs797680	ENSG00000122483.17	CCDC18	Lung	4.5006e-07	-0.310352	-0.436445	-0.200234	0.408738	Cis	9.5	8.88714e-08	chr1	93251417	G	T	chr1	93179919	93278730	0	A549-ACE2_24h_Ho2020	9.5	2.81171	Cells_EBV-transformed_lymphocytes	17.9754	Pancreas	0.372209
rs797681	ENSG00000122483.17	CCDC18	Lung	1.02628e-05	-0.290377	-0.410901	-0.161293	0.379612	Cis	8	2.26425e-06	chr1	93252189	T	C	chr1	93179919	93278730	0	A549-ACE2_24h_Ho2020	8	2.81171	Cells_EBV-transformed_lymphocytes	17.9754	Pancreas	0.372209
rs682514	ENSG00000122483.17	CCDC18	Lung	1.02628e-05	-0.290377	-0.408654	-0.183969	0.379612	Cis	3.5	2.26425e-06	chr1	93253873	A	C	chr1	93179919	93278730	0	A549-ACE2_24h_Ho2020	3.5	2.81171	Cells_EBV-transformed_lymphocytes	17.9754	Pancreas	0.372209
rs693737	ENSG00000122483.17	CCDC18	Lung	1.02628e-05	-0.290377	-0.408003	-0.176073	0.379612	Cis	6	2.26425e-06	chr1	93259367	G	A	chr1	93179919	93278730	0	A549-ACE2_24h_Ho2020	6	2.81171	Cells_EBV-transformed_lymphocytes	17.9754	Pancreas	0.372209
rs547866	ENSG00000122483.17	CCDC18	Lung	4.5006e-07	-0.310352	-0.429051	-0.195209	0.408738	Cis	6	8.88714e-08	chr1	93259496	C	T	chr1	93179919	93278730	0	A549-ACE2_24h_Ho2020	6	2.81171	Cells_EBV-transformed_lymphocytes	17.9754	Pancreas	0.372209
rs602204	ENSG00000122483.17	CCDC18	Lung	1.02628e-05	-0.290377	-0.404724	-0.178957	0.379612	Cis	4.5	2.26425e-06	chr1	93262022	A	G	chr1	93179919	93278730	0	A549-ACE2_24h_Ho2020	4.5	2.81171	Cells_EBV-transformed_lymphocytes	17.9754	Pancreas	0.372209
rs535760	ENSG00000122483.17	CCDC18	Lung	1.02628e-05	-0.290377	-0.407522	-0.177381	0.379612	Cis	2	2.26425e-06	chr1	93263201	T	A	chr1	93179919	93278730	0	A549-ACE2_24h_Ho2020	2	2.81171	Cells_EBV-transformed_lymphocytes	17.9754	Pancreas	0.372209
rs10714121	ENSG00000122483.17	CCDC18	Lung	1.02628e-05	-0.290377	-0.407714	-0.177856	0.379612	Cis	3	2.26425e-06	chr1	93264112	CA	C	chr1	93179919	93278730	0	A549-ACE2_24h_Ho2020	3	2.81171	Cells_EBV-transformed_lymphocytes	17.9754	Pancreas	0.372209
rs797666	ENSG00000122483.17	CCDC18	Lung	1.02628e-05	-0.290377	-0.396361	-0.174688	0.379612	Cis	2	2.26425e-06	chr1	93266338	G	A	chr1	93179919	93278730	0	A549-ACE2_24h_Ho2020	2	2.81171	Cells_EBV-transformed_lymphocytes	17.9754	Pancreas	0.372209
rs2296558	ENSG00000122483.17	CCDC18	Lung	4.5006e-07	-0.310352	-0.425442	-0.190371	0.408738	Cis	7.5	8.88712e-08	chr1	93270998	C	T	chr1	93179919	93278730	0	A549-ACE2_24h_Ho2020	7.5	2.81171	Cells_EBV-transformed_lymphocytes	17.9754	Pancreas	0.372209
rs35797862	ENSG00000122483.17	CCDC18	Lung	4.5006e-07	-0.310352	-0.421525	-0.198396	0.408738	Cis	3.5	8.88714e-08	chr1	93272958	A	AAG	chr1	93179919	93278730	0	A549-ACE2_24h_Ho2020	3.5	2.81171	Cells_EBV-transformed_lymphocytes	17.9754	Pancreas	0.372209
rs6541401	ENSG00000122483.17	CCDC18	Lung	1.02628e-05	-0.290377	-0.402319	-0.178258	0.379612	Cis	2.5	2.26425e-06	chr1	93273391	G	A	chr1	93179919	93278730	0	A549-ACE2_24h_Ho2020	2.5	2.81171	Cells_EBV-transformed_lymphocytes	17.9754	Pancreas	0.372209
rs6541404	ENSG00000122483.17	CCDC18	Lung	1.02628e-05	-0.290377	-0.402462	-0.172674	0.379612	Cis	2.5	2.26425e-06	chr1	93277877	A	T	chr1	93179919	93278730	0	A549-ACE2_24h_Ho2020	2.5	2.81171	Cells_EBV-transformed_lymphocytes	17.9754	Pancreas	0.372209
rs9660390	ENSG00000122483.17	CCDC18	Lung	4.5006e-07	-0.310352	-0.439937	-0.193672	0.408738	Cis	2	8.88712e-08	chr1	93279978	C	T	chr1	93179919	93278730	1248	A549-ACE2_24h_Ho2020	2	2.81171	Cells_EBV-transformed_lymphocytes	17.9754	Pancreas	0.372209
rs7526112	ENSG00000122483.17	CCDC18	Lung	1.48929e-05	-0.285096	-0.401795	-0.16516	0.392233	Cis	2	4.19687e-06	chr1	93282126	T	G	chr1	93179919	93278730	3396	A549-ACE2_24h_Ho2020	2	2.81171	Cells_EBV-transformed_lymphocytes	17.9754	Pancreas	0.372209
rs7551485	ENSG00000122483.17	CCDC18	Lung	1.02628e-05	-0.290377	-0.399416	-0.169856	0.379612	Cis	5	2.26425e-06	chr1	93285723	G	A	chr1	93179919	93278730	6993	A549-ACE2_24h_Ho2020	5	2.81171	Cells_EBV-transformed_lymphocytes	17.9754	Pancreas	0.372209
rs7418101	ENSG00000122483.17	CCDC18	Lung	4.5006e-07	-0.310352	-0.432022	-0.190144	0.408738	Cis	1.5	8.88714e-08	chr1	93290635	G	A	chr1	93179919	93278730	11905	A549-ACE2_24h_Ho2020	1.5	2.81171	Cells_EBV-transformed_lymphocytes	17.9754	Pancreas	0.372209
rs111969858	ENSG00000122483.17	CCDC18	Lung	2.37151e-05	-0.301168	-0.415213	-0.172459	0.381605	Cis	3.5	6.77108e-06	chr1	93292230	G	GTACCCATACTA	chr1	93179919	93278730	13500	A549-ACE2_24h_Ho2020	3.5	2.81171	Cells_EBV-transformed_lymphocytes	17.9754	Pancreas	0.372209
rs7541304	ENSG00000122483.17	CCDC18	Lung	1.17558e-05	-0.284978	-0.405693	-0.173879	0.380583	Cis	3.5	3.27952e-06	chr1	93292281	T	A	chr1	93179919	93278730	13551	A549-ACE2_24h_Ho2020	3.5	2.81171	Cells_EBV-transformed_lymphocytes	17.9754	Pancreas	0.372209
rs7540025	ENSG00000122483.17	CCDC18	Lung	1.02628e-05	-0.290377	-0.404699	-0.18878	0.379612	Cis	3	2.26425e-06	chr1	93293671	C	T	chr1	93179919	93278730	14941	A549-ACE2_24h_Ho2020	3	2.81171	Cells_EBV-transformed_lymphocytes	17.9754	Pancreas	0.372209
rs9432681	ENSG00000122483.17	CCDC18	Lung	1.17558e-05	-0.284978	-0.411423	-0.170506	0.380583	Cis	2.5	3.27952e-06	chr1	93296339	A	G	chr1	93179919	93278730	17609	A549-ACE2_24h_Ho2020	2.5	2.81171	Cells_EBV-transformed_lymphocytes	17.9754	Pancreas	0.372209
rs35042495	ENSG00000122483.17	CCDC18	Lung	1.17558e-05	0.284978	0.177641	0.410911	0.380583	Cis	3.5	3.27951e-06	chr1	93299394	CTT	C	chr1	93179919	93278730	20664	A549-ACE2_24h_Ho2020	3.5	2.81171	Cells_EBV-transformed_lymphocytes	17.9754	Pancreas	0.372209
rs12139633	ENSG00000122483.17	CCDC18	Lung	4.5006e-07	0.310352	0.198041	0.427288	0.408738	Cis	1	8.88714e-08	chr1	93303770	A	G	chr1	93179919	93278730	25040	A549-ACE2_24h_Ho2020	1	2.81171	Cells_EBV-transformed_lymphocytes	17.9754	Pancreas	0.372209
rs6680107	ENSG00000122483.17	CCDC18	Lung	1.02628e-05	0.290377	0.181787	0.42075	0.379612	Cis	1.5	2.26425e-06	chr1	93305323	G	A	chr1	93179919	93278730	26593	A549-ACE2_24h_Ho2020	1.5	2.81171	Cells_EBV-transformed_lymphocytes	17.9754	Pancreas	0.372209
rs9432453	ENSG00000122483.17	CCDC18	Lung	1.02628e-05	0.290377	0.167816	0.411849	0.379612	Cis	1.5	2.26425e-06	chr1	93306072	G	A	chr1	93179919	93278730	27342	A549-ACE2_24h_Ho2020	1.5	2.81171	Cells_EBV-transformed_lymphocytes	17.9754	Pancreas	0.372209
rs7537403	ENSG00000122483.17	CCDC18	Lung	1.02628e-05	0.290377	0.173678	0.403719	0.379612	Cis	1.5	2.26425e-06	chr1	93312167	T	C	chr1	93179919	93278730	33437	A549-ACE2_24h_Ho2020	1.5	2.81171	Cells_EBV-transformed_lymphocytes	17.9754	Pancreas	0.372209
rs11164902	ENSG00000122483.17	CCDC18	Lung	1.02628e-05	0.290377	0.178174	0.405058	0.379612	Cis	1.5	2.26425e-06	chr1	93313237	A	G	chr1	93179919	93278730	34507	A549-ACE2_24h_Ho2020	1.5	2.81171	Cells_EBV-transformed_lymphocytes	17.9754	Pancreas	0.372209
rs569414	ENSG00000122483.17	CCDC18	Lung	9.68921e-06	0.290243	0.180455	0.39944	0.381553	Cis	2	2.11878e-06	chr1	93319344	G	A	chr1	93179919	93278730	40614	A549-ACE2_24h_Ho2020	2	2.81171	Cells_EBV-transformed_lymphocytes	17.9754	Pancreas	0.372209
rs2031225	ENSG00000122483.17	CCDC18	Lung	1.02628e-05	0.290377	0.179374	0.413869	0.379612	Cis	2	2.26425e-06	chr1	93321157	G	A	chr1	93179919	93278730	42427	A549-ACE2_24h_Ho2020	2	2.81171	Cells_EBV-transformed_lymphocytes	17.9754	Pancreas	0.372209
rs2031226	ENSG00000122483.17	CCDC18	Lung	1.02628e-05	0.290377	0.175095	0.407304	0.379612	Cis	2	2.26425e-06	chr1	93321207	G	T	chr1	93179919	93278730	42477	A549-ACE2_24h_Ho2020	2	2.81171	Cells_EBV-transformed_lymphocytes	17.9754	Pancreas	0.372209
rs10874772	ENSG00000122483.17	CCDC18	Lung	1.02628e-05	0.290377	0.181374	0.413336	0.379612	Cis	1	2.26425e-06	chr1	93322213	G	A	chr1	93179919	93278730	43483	A549-ACE2_24h_Ho2020	1	2.81171	Cells_EBV-transformed_lymphocytes	17.9754	Pancreas	0.372209
rs6703310	ENSG00000122483.17	CCDC18	Lung	1.02628e-05	0.290377	0.186814	0.407923	0.379612	Cis	3	2.26425e-06	chr1	93323183	T	G	chr1	93179919	93278730	44453	A549-ACE2_24h_Ho2020	3	2.81171	Cells_EBV-transformed_lymphocytes	17.9754	Pancreas	0.372209
rs10874773	ENSG00000122483.17	CCDC18	Lung	1.02628e-05	0.290377	0.171339	0.396016	0.379612	Cis	4	2.26425e-06	chr1	93332939	T	G	chr1	93179919	93278730	54209	A549-ACE2_24h_Ho2020	4	2.81171	Cells_EBV-transformed_lymphocytes	17.9754	Pancreas	0.372209
rs942196	ENSG00000122483.17	CCDC18	Lung	1.02628e-05	0.290377	0.178914	0.40513	0.379612	Cis	3	2.26425e-06	chr1	93336707	T	A	chr1	93179919	93278730	57977	A549-ACE2_24h_Ho2020	3	2.81171	Cells_EBV-transformed_lymphocytes	17.9754	Pancreas	0.372209
rs4847410	ENSG00000122483.17	CCDC18	Lung	1.02628e-05	0.290377	0.16749	0.419437	0.379612	Cis	1.5	2.26425e-06	chr1	93337224	G	A	chr1	93179919	93278730	58494	A549-ACE2_24h_Ho2020	1.5	2.81171	Cells_EBV-transformed_lymphocytes	17.9754	Pancreas	0.372209
rs1535699	ENSG00000122483.17	CCDC18	Lung	1.02628e-05	0.290377	0.165184	0.395593	0.379612	Cis	2.5	2.26425e-06	chr1	93339395	G	A	chr1	93179919	93278730	60665	A549-ACE2_24h_Ho2020	2.5	2.81171	Cells_EBV-transformed_lymphocytes	17.9754	Pancreas	0.372209
rs1535701	ENSG00000122483.17	CCDC18	Lung	4.5006e-07	0.310352	0.19517	0.432636	0.408738	Cis	2.5	8.88712e-08	chr1	93339644	T	G	chr1	93179919	93278730	60914	A549-ACE2_24h_Ho2020	2.5	2.81171	Cells_EBV-transformed_lymphocytes	17.9754	Pancreas	0.372209
rs7532195	ENSG00000223745.7	CCDC18-AS1	Lung	4.83799e-30	0.894965	0.722928	1.08163	0.340777	Cis	2	5.51754e-31	chr1	93151846	T	G	chr1	93262186	93345887	110340	A549-ACE2_24h_Ho2020	2	18.6179	Pituitary	46.9215	Muscle_Skeletal	1.54457
rs1060622	ENSG00000223745.7	CCDC18-AS1	Lung	9.76256e-33	1.00108	0.884719	1.13771	0.409709	Cis	1	3.78229e-34	chr1	93154836	G	A	chr1	93262186	93345887	107350	A549-ACE2_24h_Ho2020	1	18.6179	Pituitary	46.9215	Muscle_Skeletal	1.54457
rs71852971	ENSG00000223745.7	CCDC18-AS1	Lung	3.5196e-38	1.03942	0.895839	1.17215	0.380583	Cis	1	1.26789e-39	chr1	93163153	TACTC	T	chr1	93262186	93345887	99033	A549-ACE2_24h_Ho2020	1	18.6179	Pituitary	46.9215	Muscle_Skeletal	1.54457
rs11164876	ENSG00000223745.7	CCDC18-AS1	Lung	2.98332e-30	0.8971	0.726143	1.09031	0.341748	Cis	1.5	3.39094e-31	chr1	93164953	T	C	chr1	93262186	93345887	97233	A549-ACE2_24h_Ho2020	1.5	18.6179	Pituitary	46.9215	Muscle_Skeletal	1.54457
rs10874762	ENSG00000223745.7	CCDC18-AS1	Lung	3.5196e-38	1.03942	0.889262	1.17989	0.380583	Cis	1.5	1.26789e-39	chr1	93173544	T	G	chr1	93262186	93345887	88642	A549-ACE2_24h_Ho2020	1.5	18.6179	Pituitary	46.9215	Muscle_Skeletal	1.54457
rs6688230	ENSG00000223745.7	CCDC18-AS1	Lung	1.13267e-37	1.02787	0.893481	1.17078	0.381553	Cis	1.5	4.09774e-39	chr1	93175567	C	T	chr1	93262186	93345887	86619	A549-ACE2_24h_Ho2020	1.5	18.6179	Pituitary	46.9215	Muscle_Skeletal	1.54457
rs1335679	ENSG00000223745.7	CCDC18-AS1	Lung	3.5196e-38	1.03942	0.909844	1.18296	0.380583	Cis	1.5	1.26792e-39	chr1	93179625	C	T	chr1	93262186	93345887	82561	A549-ACE2_24h_Ho2020	1.5	18.6179	Pituitary	46.9215	Muscle_Skeletal	1.54457
rs2297707	ENSG00000223745.7	CCDC18-AS1	Lung	6.04556e-40	1.08358	0.942837	1.21518	0.379612	Cis	1.5	2.14781e-41	chr1	93180650	T	C	chr1	93262186	93345887	81536	A549-ACE2_24h_Ho2020	1.5	18.6179	Pituitary	46.9215	Muscle_Skeletal	1.54457
rs12118230	ENSG00000223745.7	CCDC18-AS1	Lung	3.79459e-41	1.08067	0.955563	1.21471	0.378641	Cis	1.5	1.29435e-42	chr1	93185904	T	G	chr1	93262186	93345887	76282	A549-ACE2_24h_Ho2020	1.5	18.6179	Pituitary	46.9215	Muscle_Skeletal	1.54457
rs12118262	ENSG00000223745.7	CCDC18-AS1	Lung	3.10869e-41	1.08794	0.967397	1.22514	0.378641	Cis	1.5	1.0592e-42	chr1	93185990	T	C	chr1	93262186	93345887	76196	A549-ACE2_24h_Ho2020	1.5	18.6179	Pituitary	46.9215	Muscle_Skeletal	1.54457
rs7541687	ENSG00000223745.7	CCDC18-AS1	Lung	6.04556e-40	1.08358	0.960754	1.2297	0.379612	Cis	3	2.14781e-41	chr1	93191031	A	G	chr1	93262186	93345887	71155	A549-ACE2_24h_Ho2020	3	18.6179	Pituitary	46.9215	Muscle_Skeletal	1.54457
rs11164880	ENSG00000223745.7	CCDC18-AS1	Lung	1.69661e-31	0.930183	0.760816	1.10765	0.340777	Cis	1	1.32242e-32	chr1	93192539	A	C	chr1	93262186	93345887	69647	A549-ACE2_24h_Ho2020	1	18.6179	Pituitary	46.9215	Muscle_Skeletal	1.54457
rs11164881	ENSG00000223745.7	CCDC18-AS1	Lung	6.04556e-40	1.08358	0.961528	1.22489	0.379612	Cis	1	2.14781e-41	chr1	93193432	C	A	chr1	93262186	93345887	68754	A549-ACE2_24h_Ho2020	1	18.6179	Pituitary	46.9215	Muscle_Skeletal	1.54457
rs12030549	ENSG00000223745.7	CCDC18-AS1	Lung	2.77462e-39	1.06335	0.939026	1.201	0.378641	Cis	1	9.91051e-41	chr1	93203661	T	C	chr1	93262186	93345887	58525	A549-ACE2_24h_Ho2020	1	18.6179	Pituitary	46.9215	Muscle_Skeletal	1.54457
rs71586782	ENSG00000223745.7	CCDC18-AS1	Lung	4.38768e-34	1.01953	0.90314	1.1522	0.409709	Cis	1.5	1.68479e-35	chr1	93208037	AT	A	chr1	93262186	93345887	54149	A549-ACE2_24h_Ho2020	1.5	18.6179	Pituitary	46.9215	Muscle_Skeletal	1.54457
rs2765545	ENSG00000223745.7	CCDC18-AS1	Lung	6.04556e-40	1.08358	0.961535	1.21421	0.379612	Cis	1.5	2.14781e-41	chr1	93211712	G	A	chr1	93262186	93345887	50474	A549-ACE2_24h_Ho2020	1.5	18.6179	Pituitary	46.9215	Muscle_Skeletal	1.54457
rs627779	ENSG00000223745.7	CCDC18-AS1	Lung	6.04556e-40	-1.08358	-1.21112	-0.956418	0.379612	Cis	2	2.14781e-41	chr1	93218532	T	C	chr1	93262186	93345887	43654	A549-ACE2_24h_Ho2020	2	18.6179	Pituitary	46.9215	Muscle_Skeletal	1.54457
rs797661	ENSG00000223745.7	CCDC18-AS1	Lung	6.04556e-40	-1.08358	-1.2224	-0.968536	0.379612	Cis	3.5	2.14781e-41	chr1	93221534	G	T	chr1	93262186	93345887	40652	A549-ACE2_24h_Ho2020	3.5	18.6179	Pituitary	46.9215	Muscle_Skeletal	1.54457
rs797672	ENSG00000223745.7	CCDC18-AS1	Lung	6.04556e-40	-1.08358	-1.21856	-0.961955	0.379612	Cis	2.5	2.14781e-41	chr1	93236562	A	T	chr1	93262186	93345887	25624	A549-ACE2_24h_Ho2020	2.5	18.6179	Pituitary	46.9215	Muscle_Skeletal	1.54457
rs687394	ENSG00000223745.7	CCDC18-AS1	Lung	6.04556e-40	-1.08358	-1.21993	-0.950397	0.379612	Cis	1.5	2.14781e-41	chr1	93248360	G	A	chr1	93262186	93345887	13826	A549-ACE2_24h_Ho2020	1.5	18.6179	Pituitary	46.9215	Muscle_Skeletal	1.54457
rs622608	ENSG00000223745.7	CCDC18-AS1	Lung	7.92154e-35	-1.03512	-1.15675	-0.908162	0.405825	Cis	2	2.97804e-36	chr1	93249662	G	A	chr1	93262186	93345887	12524	A549-ACE2_24h_Ho2020	2	18.6179	Pituitary	46.9215	Muscle_Skeletal	1.54457
rs7512911	ENSG00000223745.7	CCDC18-AS1	Lung	6.04556e-40	-1.08358	-1.22718	-0.961194	0.379612	Cis	2	2.14781e-41	chr1	93250261	C	G	chr1	93262186	93345887	11925	A549-ACE2_24h_Ho2020	2	18.6179	Pituitary	46.9215	Muscle_Skeletal	1.54457
rs637646	ENSG00000223745.7	CCDC18-AS1	Lung	6.04556e-40	-1.08358	-1.21522	-0.954423	0.379612	Cis	1.5	2.14781e-41	chr1	93250826	A	C	chr1	93262186	93345887	11360	A549-ACE2_24h_Ho2020	1.5	18.6179	Pituitary	46.9215	Muscle_Skeletal	1.54457
rs797680	ENSG00000223745.7	CCDC18-AS1	Lung	2.72152e-34	-1.02779	-1.16012	-0.901037	0.408738	Cis	2.5	1.04187e-35	chr1	93251417	G	T	chr1	93262186	93345887	10769	A549-ACE2_24h_Ho2020	2.5	18.6179	Pituitary	46.9215	Muscle_Skeletal	1.54457
rs797681	ENSG00000223745.7	CCDC18-AS1	Lung	6.04556e-40	-1.08358	-1.23011	-0.952924	0.379612	Cis	3	2.14781e-41	chr1	93252189	T	C	chr1	93262186	93345887	9997	A549-ACE2_24h_Ho2020	3	18.6179	Pituitary	46.9215	Muscle_Skeletal	1.54457
rs693737	ENSG00000223745.7	CCDC18-AS1	Lung	6.04556e-40	-1.08358	-1.21773	-0.952413	0.379612	Cis	3	2.14781e-41	chr1	93259367	G	A	chr1	93262186	93345887	2819	A549-ACE2_24h_Ho2020	3	18.6179	Pituitary	46.9215	Muscle_Skeletal	1.54457
rs547866	ENSG00000223745.7	CCDC18-AS1	Lung	2.72152e-34	-1.02779	-1.16031	-0.900521	0.408738	Cis	3	1.04187e-35	chr1	93259496	C	T	chr1	93262186	93345887	2690	A549-ACE2_24h_Ho2020	3	18.6179	Pituitary	46.9215	Muscle_Skeletal	1.54457
rs602204	ENSG00000223745.7	CCDC18-AS1	Lung	6.04556e-40	-1.08358	-1.2083	-0.959115	0.379612	Cis	4	2.14781e-41	chr1	93262022	A	G	chr1	93262186	93345887	164	A549-ACE2_24h_Ho2020	4	18.6179	Pituitary	46.9215	Muscle_Skeletal	1.54457
rs797666	ENSG00000223745.7	CCDC18-AS1	Lung	6.04556e-40	-1.08358	-1.2098	-0.955707	0.379612	Cis	1.5	2.14781e-41	chr1	93266338	G	A	chr1	93262186	93345887	0	A549-ACE2_24h_Ho2020	1.5	18.6179	Pituitary	46.9215	Muscle_Skeletal	1.54457
rs2296558	ENSG00000223745.7	CCDC18-AS1	Lung	2.72152e-34	-1.02779	-1.15203	-0.903685	0.408738	Cis	7	1.04187e-35	chr1	93270998	C	T	chr1	93262186	93345887	0	A549-ACE2_24h_Ho2020	7	18.6179	Pituitary	46.9215	Muscle_Skeletal	1.54457
rs35797862	ENSG00000223745.7	CCDC18-AS1	Lung	2.72152e-34	-1.02779	-1.16122	-0.906347	0.408738	Cis	4.5	1.04187e-35	chr1	93272958	A	AAG	chr1	93262186	93345887	0	A549-ACE2_24h_Ho2020	4.5	18.6179	Pituitary	46.9215	Muscle_Skeletal	1.54457
rs6541401	ENSG00000223745.7	CCDC18-AS1	Lung	6.04556e-40	-1.08358	-1.22797	-0.963573	0.379612	Cis	4	2.14781e-41	chr1	93273391	G	A	chr1	93262186	93345887	0	A549-ACE2_24h_Ho2020	4	18.6179	Pituitary	46.9215	Muscle_Skeletal	1.54457
rs6541404	ENSG00000223745.7	CCDC18-AS1	Lung	6.04556e-40	-1.08358	-1.21118	-0.951842	0.379612	Cis	5.5	2.14781e-41	chr1	93277877	A	T	chr1	93262186	93345887	0	A549-ACE2_24h_Ho2020	5.5	18.6179	Pituitary	46.9215	Muscle_Skeletal	1.54457
rs7526112	ENSG00000223745.7	CCDC18-AS1	Lung	1.50557e-36	-1.06206	-1.18869	-0.931528	0.392233	Cis	6	5.55056e-38	chr1	93282126	T	G	chr1	93262186	93345887	0	A549-ACE2_24h_Ho2020	6	18.6179	Pituitary	46.9215	Muscle_Skeletal	1.54457
rs7551485	ENSG00000223745.7	CCDC18-AS1	Lung	6.04556e-40	-1.08358	-1.22235	-0.961124	0.379612	Cis	7	2.14781e-41	chr1	93285723	G	A	chr1	93262186	93345887	0	A549-ACE2_24h_Ho2020	7	18.6179	Pituitary	46.9215	Muscle_Skeletal	1.54457
rs7418101	ENSG00000223745.7	CCDC18-AS1	Lung	2.72152e-34	-1.02779	-1.16111	-0.906567	0.408738	Cis	5.5	1.04187e-35	chr1	93290635	G	A	chr1	93262186	93345887	0	A549-ACE2_24h_Ho2020	5.5	18.6179	Pituitary	46.9215	Muscle_Skeletal	1.54457
rs111969858	ENSG00000223745.7	CCDC18-AS1	Lung	2.47523e-39	-1.07446	-1.21117	-0.935883	0.381605	Cis	6.5	8.83165e-41	chr1	93292230	G	GTACCCATACTA	chr1	93262186	93345887	0	A549-ACE2_24h_Ho2020	6.5	18.6179	Pituitary	46.9215	Muscle_Skeletal	1.54457
rs7541304	ENSG00000223745.7	CCDC18-AS1	Lung	1.69592e-39	-1.08126	-1.22318	-0.957603	0.380583	Cis	6.5	6.04458e-41	chr1	93292281	T	A	chr1	93262186	93345887	0	A549-ACE2_24h_Ho2020	6.5	18.6179	Pituitary	46.9215	Muscle_Skeletal	1.54457
rs7540025	ENSG00000223745.7	CCDC18-AS1	Lung	6.04556e-40	-1.08358	-1.21631	-0.954164	0.379612	Cis	8	2.14781e-41	chr1	93293671	C	T	chr1	93262186	93345887	0	A549-ACE2_24h_Ho2020	8	18.6179	Pituitary	46.9215	Muscle_Skeletal	1.54457
rs9432681	ENSG00000223745.7	CCDC18-AS1	Lung	1.69592e-39	-1.08126	-1.21142	-0.958504	0.380583	Cis	5.5	6.04458e-41	chr1	93296339	A	G	chr1	93262186	93345887	0	A549-ACE2_24h_Ho2020	5.5	18.6179	Pituitary	46.9215	Muscle_Skeletal	1.54457
rs10782957	ENSG00000223745.7	CCDC18-AS1	Lung	6.49107e-34	1.02564	0.907704	1.16904	0.409709	Cis	3	2.49743e-35	chr1	93298339	C	T	chr1	93262186	93345887	0	A549-ACE2_24h_Ho2020	3	18.6179	Pituitary	46.9215	Muscle_Skeletal	1.54457
rs35042495	ENSG00000223745.7	CCDC18-AS1	Lung	1.69592e-39	1.08126	0.95186	1.21204	0.380583	Cis	3.5	6.04458e-41	chr1	93299394	CTT	C	chr1	93262186	93345887	0	A549-ACE2_24h_Ho2020	3.5	18.6179	Pituitary	46.9215	Muscle_Skeletal	1.54457
rs12139633	ENSG00000223745.7	CCDC18-AS1	Lung	2.72152e-34	1.02779	0.906034	1.16762	0.408738	Cis	8.5	1.04189e-35	chr1	93303770	A	G	chr1	93262186	93345887	0	A549-ACE2_24h_Ho2020	8.5	18.6179	Pituitary	46.9215	Muscle_Skeletal	1.54457
rs6680107	ENSG00000223745.7	CCDC18-AS1	Lung	6.04556e-40	1.08358	0.96129	1.21094	0.379612	Cis	4.5	2.14781e-41	chr1	93305323	G	A	chr1	93262186	93345887	0	A549-ACE2_24h_Ho2020	4.5	18.6179	Pituitary	46.9215	Muscle_Skeletal	1.54457
rs9432453	ENSG00000223745.7	CCDC18-AS1	Lung	6.04556e-40	1.08358	0.960244	1.21619	0.379612	Cis	4.5	2.14781e-41	chr1	93306072	G	A	chr1	93262186	93345887	0	A549-ACE2_24h_Ho2020	4.5	18.6179	Pituitary	46.9215	Muscle_Skeletal	1.54457
rs1000607	ENSG00000223745.7	CCDC18-AS1	Lung	6.04556e-40	1.08358	0.951787	1.22533	0.379612	Cis	8.5	2.14781e-41	chr1	93306444	T	C	chr1	93262186	93345887	0	A549-ACE2_24h_Ho2020	8.5	18.6179	Pituitary	46.9215	Muscle_Skeletal	1.54457
rs4240966	ENSG00000223745.7	CCDC18-AS1	Lung	6.04556e-40	1.08358	0.953468	1.21553	0.379612	Cis	5.5	2.14781e-41	chr1	93309255	C	A	chr1	93262186	93345887	0	A549-ACE2_24h_Ho2020	5.5	18.6179	Pituitary	46.9215	Muscle_Skeletal	1.54457
rs7537403	ENSG00000223745.7	CCDC18-AS1	Lung	6.04556e-40	1.08358	0.967005	1.21197	0.379612	Cis	4	2.14781e-41	chr1	93312167	T	C	chr1	93262186	93345887	0	A549-ACE2_24h_Ho2020	4	18.6179	Pituitary	46.9215	Muscle_Skeletal	1.54457
rs11164902	ENSG00000223745.7	CCDC18-AS1	Lung	6.04556e-40	1.08358	0.950178	1.21667	0.379612	Cis	8	2.14781e-41	chr1	93313237	A	G	chr1	93262186	93345887	0	A549-ACE2_24h_Ho2020	8	18.6179	Pituitary	46.9215	Muscle_Skeletal	1.54457
rs4000699	ENSG00000223745.7	CCDC18-AS1	Lung	2.72152e-34	1.02779	0.918198	1.16172	0.408738	Cis	5	1.04189e-35	chr1	93314248	C	T	chr1	93262186	93345887	0	A549-ACE2_24h_Ho2020	5	18.6179	Pituitary	46.9215	Muscle_Skeletal	1.54457
rs7547244	ENSG00000223745.7	CCDC18-AS1	Lung	6.04556e-40	1.08358	0.970916	1.22258	0.379612	Cis	6	2.14781e-41	chr1	93316211	A	G	chr1	93262186	93345887	0	A549-ACE2_24h_Ho2020	6	18.6179	Pituitary	46.9215	Muscle_Skeletal	1.54457
rs569414	ENSG00000223745.7	CCDC18-AS1	Lung	7.58324e-39	1.07934	0.940273	1.20649	0.381553	Cis	3.5	2.71732e-40	chr1	93319344	G	A	chr1	93262186	93345887	0	A549-ACE2_24h_Ho2020	3.5	18.6179	Pituitary	46.9215	Muscle_Skeletal	1.54457
rs2031225	ENSG00000223745.7	CCDC18-AS1	Lung	6.04556e-40	1.08358	0.955325	1.21551	0.379612	Cis	7	2.14781e-41	chr1	93321157	G	A	chr1	93262186	93345887	0	A549-ACE2_24h_Ho2020	7	18.6179	Pituitary	46.9215	Muscle_Skeletal	1.54457
rs2031226	ENSG00000223745.7	CCDC18-AS1	Lung	6.04556e-40	1.08358	0.953169	1.22013	0.379612	Cis	7	2.14781e-41	chr1	93321207	G	T	chr1	93262186	93345887	0	A549-ACE2_24h_Ho2020	7	18.6179	Pituitary	46.9215	Muscle_Skeletal	1.54457
rs10874772	ENSG00000223745.7	CCDC18-AS1	Lung	6.04556e-40	1.08358	0.963074	1.2219	0.379612	Cis	7	2.14781e-41	chr1	93322213	G	A	chr1	93262186	93345887	0	A549-ACE2_24h_Ho2020	7	18.6179	Pituitary	46.9215	Muscle_Skeletal	1.54457
rs6703310	ENSG00000223745.7	CCDC18-AS1	Lung	6.04556e-40	1.08358	0.957905	1.22891	0.379612	Cis	12	2.14781e-41	chr1	93323183	T	G	chr1	93262186	93345887	0	A549-ACE2_24h_Ho2020	12	18.6179	Pituitary	46.9215	Muscle_Skeletal	1.54457
rs4847408	ENSG00000223745.7	CCDC18-AS1	Lung	6.04556e-40	1.08358	0.954884	1.22672	0.379612	Cis	3.5	2.14781e-41	chr1	93325880	G	C	chr1	93262186	93345887	0	A549-ACE2_24h_Ho2020	3.5	18.6179	Pituitary	46.9215	Muscle_Skeletal	1.54457
rs2391254	ENSG00000223745.7	CCDC18-AS1	Lung	6.04556e-40	1.08358	0.960893	1.22341	0.379612	Cis	4.5	2.14781e-41	chr1	93329609	A	T	chr1	93262186	93345887	0	A549-ACE2_24h_Ho2020	4.5	18.6179	Pituitary	46.9215	Muscle_Skeletal	1.54457
rs10874773	ENSG00000223745.7	CCDC18-AS1	Lung	6.04556e-40	1.08358	0.963286	1.22438	0.379612	Cis	6	2.14781e-41	chr1	93332939	T	G	chr1	93262186	93345887	0	A549-ACE2_24h_Ho2020	6	18.6179	Pituitary	46.9215	Muscle_Skeletal	1.54457
rs7524964	ENSG00000223745.7	CCDC18-AS1	Lung	4.3647e-39	1.06918	0.946619	1.19786	0.380583	Cis	1	1.56067e-40	chr1	93335535	C	T	chr1	93262186	93345887	0	A549-ACE2_24h_Ho2020	1	18.6179	Pituitary	46.9215	Muscle_Skeletal	1.54457
rs942196	ENSG00000223745.7	CCDC18-AS1	Lung	6.04556e-40	1.08358	0.961214	1.22227	0.379612	Cis	8	2.14781e-41	chr1	93336707	T	A	chr1	93262186	93345887	0	A549-ACE2_24h_Ho2020	8	18.6179	Pituitary	46.9215	Muscle_Skeletal	1.54457
rs4847410	ENSG00000223745.7	CCDC18-AS1	Lung	6.04556e-40	1.08358	0.958857	1.22854	0.379612	Cis	7.5	2.14781e-41	chr1	93337224	G	A	chr1	93262186	93345887	0	A549-ACE2_24h_Ho2020	7.5	18.6179	Pituitary	46.9215	Muscle_Skeletal	1.54457
rs1535699	ENSG00000223745.7	CCDC18-AS1	Lung	6.04556e-40	1.08358	0.957041	1.21997	0.379612	Cis	8	2.14781e-41	chr1	93339395	G	A	chr1	93262186	93345887	0	A549-ACE2_24h_Ho2020	8	18.6179	Pituitary	46.9215	Muscle_Skeletal	1.54457
rs1535701	ENSG00000223745.7	CCDC18-AS1	Lung	2.72152e-34	1.02779	0.895135	1.15946	0.408738	Cis	8	1.04189e-35	chr1	93339644	T	G	chr1	93262186	93345887	0	A549-ACE2_24h_Ho2020	8	18.6179	Pituitary	46.9215	Muscle_Skeletal	1.54457
rs1057257	ENSG00000117505.12	DR1	Lung	3.54145e-08	-0.269949	-0.349568	-0.195987	0.380583	Cis	1	6.46982e-09	chr1	93155926	A	G	chr1	93346026	93369498	190100	A549-ACE2_24h_Ho2020	1	14.8859	Cells_Cultured_fibroblasts	23.0272	Brain_Putamen_basal_ganglia	3.70951
rs1335679	ENSG00000117505.12	DR1	Lung	3.54145e-08	-0.269949	-0.345302	-0.185189	0.380583	Cis	1.5	6.46982e-09	chr1	93179625	C	T	chr1	93346026	93369498	166401	A549-ACE2_24h_Ho2020	1.5	14.8859	Cells_Cultured_fibroblasts	23.0272	Brain_Putamen_basal_ganglia	3.70951
rs9432681	ENSG00000117505.12	DR1	Lung	2.67744e-08	0.273934	0.18934	0.35328	0.380583	Cis	1	4.86984e-09	chr1	93296339	A	G	chr1	93346026	93369498	49687	A549-ACE2_24h_Ho2020	1	14.8859	Cells_Cultured_fibroblasts	23.0272	Brain_Putamen_basal_ganglia	3.70951
rs35042495	ENSG00000117505.12	DR1	Lung	2.67744e-08	-0.273934	-0.354925	-0.191589	0.380583	Cis	1.5	4.86984e-09	chr1	93299394	CTT	C	chr1	93346026	93369498	46632	A549-ACE2_24h_Ho2020	1.5	14.8859	Cells_Cultured_fibroblasts	23.0272	Brain_Putamen_basal_ganglia	3.70951
rs12139633	ENSG00000117505.12	DR1	Lung	5.13677e-09	-0.278532	-0.35724	-0.199213	0.408738	Cis	1.5	9.13252e-10	chr1	93303770	A	G	chr1	93346026	93369498	42256	A549-ACE2_24h_Ho2020	1.5	14.8859	Cells_Cultured_fibroblasts	23.0272	Brain_Putamen_basal_ganglia	3.70951
rs1000607	ENSG00000117505.12	DR1	Lung	2.97919e-08	-0.272412	-0.349347	-0.192154	0.379612	Cis	1	5.43463e-09	chr1	93306444	T	C	chr1	93346026	93369498	39582	A549-ACE2_24h_Ho2020	1	14.8859	Cells_Cultured_fibroblasts	23.0272	Brain_Putamen_basal_ganglia	3.70951
rs4240966	ENSG00000117505.12	DR1	Lung	2.97919e-08	-0.272412	-0.34938	-0.191326	0.379612	Cis	1	5.43465e-09	chr1	93309255	C	A	chr1	93346026	93369498	36771	A549-ACE2_24h_Ho2020	1	14.8859	Cells_Cultured_fibroblasts	23.0272	Brain_Putamen_basal_ganglia	3.70951
rs11164902	ENSG00000117505.12	DR1	Lung	2.97919e-08	-0.272412	-0.352182	-0.190022	0.379612	Cis	1	5.43463e-09	chr1	93313237	A	G	chr1	93346026	93369498	32789	A549-ACE2_24h_Ho2020	1	14.8859	Cells_Cultured_fibroblasts	23.0272	Brain_Putamen_basal_ganglia	3.70951
rs10874772	ENSG00000117505.12	DR1	Lung	2.97919e-08	-0.272412	-0.360531	-0.200592	0.379612	Cis	1.5	5.43465e-09	chr1	93322213	G	A	chr1	93346026	93369498	23813	A549-ACE2_24h_Ho2020	1.5	14.8859	Cells_Cultured_fibroblasts	23.0272	Brain_Putamen_basal_ganglia	3.70951
rs6703310	ENSG00000117505.12	DR1	Lung	2.97919e-08	-0.272412	-0.349022	-0.192088	0.379612	Cis	2	5.43465e-09	chr1	93323183	T	G	chr1	93346026	93369498	22843	A549-ACE2_24h_Ho2020	2	14.8859	Cells_Cultured_fibroblasts	23.0272	Brain_Putamen_basal_ganglia	3.70951
rs942196	ENSG00000117505.12	DR1	Lung	2.97919e-08	-0.272412	-0.343538	-0.188561	0.379612	Cis	1.5	5.43463e-09	chr1	93336707	T	A	chr1	93346026	93369498	9319	A549-ACE2_24h_Ho2020	1.5	14.8859	Cells_Cultured_fibroblasts	23.0272	Brain_Putamen_basal_ganglia	3.70951
rs4847410	ENSG00000117505.12	DR1	Lung	2.97919e-08	-0.272412	-0.347173	-0.194823	0.379612	Cis	1	5.43463e-09	chr1	93337224	G	A	chr1	93346026	93369498	8802	A549-ACE2_24h_Ho2020	1	14.8859	Cells_Cultured_fibroblasts	23.0272	Brain_Putamen_basal_ganglia	3.70951
rs1535699	ENSG00000117505.12	DR1	Lung	2.97919e-08	-0.272412	-0.35256	-0.193257	0.379612	Cis	2.5	5.43465e-09	chr1	93339395	G	A	chr1	93346026	93369498	6631	A549-ACE2_24h_Ho2020	2.5	14.8859	Cells_Cultured_fibroblasts	23.0272	Brain_Putamen_basal_ganglia	3.70951
rs1535701	ENSG00000117505.12	DR1	Lung	5.13677e-09	-0.278532	-0.358584	-0.201058	0.408738	Cis	2.5	9.13256e-10	chr1	93339644	T	G	chr1	93346026	93369498	6382	A549-ACE2_24h_Ho2020	2.5	14.8859	Cells_Cultured_fibroblasts	23.0272	Brain_Putamen_basal_ganglia	3.70951
rs797661	ENSG00000184005.10	ST6GALNAC3	Lung	0.013498	0.229547	0.135714	0.333259	0.379612	Trans-intrachromosomal	1	0.00476752	chr1	93221534	G	T	chr1	76074719	76634601	16586933	A549-ACE2_24h_Ho2020	1	6.49309	Brain_Spinal_cord_cervical_c-1	10.6765	Cells_EBV-transformed_lymphocytes	0.041614
rs61811895	ENSG00000143603.18	KCNN3	Lung	0.000622804	0.349086	0.199677	0.506651	0.156311	Cis	2	0.000192986	chr1	155003661	G	T	chr1	154697455	154870280	133381	A549-ACE2_24h_Ho2020	2	1.40525	Cells_EBV-transformed_lymphocytes	19.2731	Cells_Cultured_fibroblasts	0.0197788
rs35114146	ENSG00000163344.5	PMVK	Lung	0.043144	-0.110315	-0.22682	-0.0142965	0.168932	Cis	1	0.0169827	chr1	155037051	CA	C	chr1	154924734	154936991	100060	A549-ACE2_24h_Ho2020	1	54.6898	Pituitary	111.838	Whole_Blood	15.0858
rs2306125	ENSG00000163354.14	DCST2	Lung	5.94384e-05	0.400473	0.247198	0.558529	0.175728	Cis	1	1.72984e-05	chr1	155052885	T	C	chr1	155018523	155033781	19104	A549-ACE2_24h_Ho2020	1	2.15756	Testis	31.1738	Cells_Cultured_fibroblasts	0.175052
rs6660884	ENSG00000163354.14	DCST2	Lung	0.00417232	-0.262813	-0.391855	-0.138587	0.328155	Cis	1	0.00138949	chr1	155053638	C	T	chr1	155018523	155033781	19857	A549-ACE2_24h_Ho2020	1	2.15756	Testis	31.1738	Cells_Cultured_fibroblasts	0.175052
rs72702269	ENSG00000169241.17	SLC50A1	Lung	0.0345077	-0.155287	-0.305155	0.0112626	0.0699029	Cis	1	0.0132177	chr1	155076938	C	T	chr1	155135344	155138857	58406	A549-ACE2_24h_Ho2020	1	46.8675	Cells_EBV-transformed_lymphocytes	68.1181	Muscle_Skeletal	4.20718
rs182820721	ENSG00000169241.17	SLC50A1	Lung	0.0325452	-0.122139	-0.241702	-0.0139069	0.127184	Cis	1	0.0123523	chr1	155086340	T	C	chr1	155135344	155138857	49004	A549-ACE2_24h_Ho2020	1	46.8675	Cells_EBV-transformed_lymphocytes	68.1181	Muscle_Skeletal	4.20718
rs112260947	ENSG00000169241.17	SLC50A1	Lung	0.0181445	-0.137839	-0.250304	-0.0306497	0.126214	Cis	1	0.0065108	chr1	155086344	T	TGCTGCC	chr1	155135344	155138857	49000	A549-ACE2_24h_Ho2020	1	46.8675	Cells_EBV-transformed_lymphocytes	68.1181	Muscle_Skeletal	4.20718
rs11449003	ENSG00000169241.17	SLC50A1	Lung	0.0269591	-0.142881	-0.264161	-0.0304273	0.130219	Cis	1	0.00992041	chr1	155086559	T	TG	chr1	155135344	155138857	48785	A549-ACE2_24h_Ho2020	1	46.8675	Cells_EBV-transformed_lymphocytes	68.1181	Muscle_Skeletal	4.20718
rs111455542	ENSG00000169241.17	SLC50A1	Lung	0.0125831	-0.148977	-0.252478	-0.0111743	0.117476	Cis	1.5	0.00442752	chr1	155127471	A	G	chr1	155135344	155138857	7873	A549-ACE2_24h_Ho2020	1.5	46.8675	Cells_EBV-transformed_lymphocytes	68.1181	Muscle_Skeletal	4.20718
rs73001391	ENSG00000169241.17	SLC50A1	Lung	0.0180449	-0.115377	-0.251928	0.0326778	0.101942	Cis	1.5	0.00646953	chr1	155127487	T	C	chr1	155135344	155138857	7857	A549-ACE2_24h_Ho2020	1.5	46.8675	Cells_EBV-transformed_lymphocytes	68.1181	Muscle_Skeletal	4.20718
rs79382812	ENSG00000143537.13	ADAM15	Lung	8.48497e-06	-0.554259	-0.810588	-0.382853	0.108738	Cis	1.5	1.847e-06	chr1	155083387	G	A	chr1	155050566	155062775	20612	A549-ACE2_24h_Ho2020	1.5	109.381	Skin_Sun_Exposed_Lower_leg	178.65	Cells_EBV-transformed_lymphocytes	11.1134
rs4971091	ENSG00000143537.13	ADAM15	Lung	0.0401373	-0.177856	-0.316905	-0.0588558	0.353398	Cis	1	0.0156671	chr1	155171292	G	T	chr1	155050566	155062775	108517	A549-ACE2_24h_Ho2020	1	109.381	Skin_Sun_Exposed_Lower_leg	178.65	Cells_EBV-transformed_lymphocytes	11.1134
rs66474937	ENSG00000176444.18	CLK2	Lung	0.00456155	0.181211	0.0815972	0.280531	0.1	Cis	1	0.00152541	chr1	155128695	C	T	chr1	155262868	155278491	134173	A549-ACE2_24h_Ho2020	1	53.0587	Thyroid	100.799	Brain_Amygdala	10.2003
rs4971093	ENSG00000143590.13	EFNA3	Lung	0.0336312	-0.141194	-0.294887	0.0182989	0.349515	Cis	1	0.0128046	chr1	155171824	G	A	chr1	155078872	155087538	84286	A549-ACE2_24h_Ho2020	1	1.61609	Skin_Sun_Exposed_Lower_leg	165.819	Muscle_Skeletal	0.373322
rs3814316	ENSG00000169231.13	THBS3	Lung	5.18614e-10	0.423248	0.31272	0.534219	0.347573	Cis	1	8.89275e-11	chr1	155177242	G	A	chr1	155195588	155207981	18346	A549-ACE2_24h_Ho2020	1	37.2603	Uterus	94.6695	Brain_Substantia_nigra	4.19542
rs4971100	ENSG00000169231.13	THBS3	Lung	1.91298e-09	0.400372	0.305927	0.503964	0.384466	Cis	1.5	3.35857e-10	chr1	155183255	G	A	chr1	155195588	155207981	12333	A549-ACE2_24h_Ho2020	1.5	37.2603	Uterus	94.6695	Brain_Substantia_nigra	4.19542
rs41264915	ENSG00000169231.13	THBS3	Lung	2.59999e-05	0.397597	0.253416	0.52911	0.136893	Cis	5	7.44033e-06	chr1	155197995	A	G	chr1	155195588	155207981	0	A549-ACE2_24h_Ho2020	5	37.2603	Uterus	94.6695	Brain_Substantia_nigra	4.19542
rs35154152	ENSG00000169231.13	THBS3	Lung	3.01725e-06	0.466822	0.335488	0.630245	0.128155	Cis	6	6.29763e-07	chr1	155202934	T	C	chr1	155195588	155207981	0	A549-ACE2_24h_Ho2020	6	37.2603	Uterus	94.6695	Brain_Substantia_nigra	4.19542
rs67579710	ENSG00000169231.13	THBS3	Lung	3.01725e-06	0.466822	0.328565	0.635205	0.128155	Cis	5.5	6.29763e-07	chr1	155203736	G	A	chr1	155195588	155207981	0	A549-ACE2_24h_Ho2020	5.5	37.2603	Uterus	94.6695	Brain_Substantia_nigra	4.19542
rs2075571	ENSG00000169231.13	THBS3	Lung	4.2365e-10	0.410295	0.308831	0.506304	0.382524	Cis	6.5	7.23843e-11	chr1	155204315	C	T	chr1	155195588	155207981	0	A549-ACE2_24h_Ho2020	6.5	37.2603	Uterus	94.6695	Brain_Substantia_nigra	4.19542
rs11264341	ENSG00000185499.16	MUC1	Lung	0.0244114	0.122524	0.058501	0.185817	0.387379	Cis	1	0.00892684	chr1	155179017	C	T	chr1	155185824	155192916	6807	A549-ACE2_24h_Ho2020	1	151.229	Stomach	362.544	Muscle_Skeletal	0.382557
rs9426886	ENSG00000185499.16	MUC1	Lung	0.0244114	0.122524	0.0543507	0.186975	0.387379	Cis	1	0.00892684	chr1	155179278	A	T	chr1	155185824	155192916	6546	A549-ACE2_24h_Ho2020	1	151.229	Stomach	362.544	Muscle_Skeletal	0.382557
rs4971101	ENSG00000185499.16	MUC1	Lung	0.0215128	-0.123808	-0.183651	-0.0584925	0.384466	Cis	2.5	0.00777955	chr1	155185159	A	G	chr1	155185824	155192916	665	A549-ACE2_24h_Ho2020	2.5	151.229	Stomach	362.544	Muscle_Skeletal	0.382557
rs41264915	ENSG00000185499.16	MUC1	Lung	0.00893282	-0.171592	-0.272444	-0.0745756	0.136893	Cis	1	0.00307131	chr1	155197995	A	G	chr1	155185824	155192916	5079	A549-ACE2_24h_Ho2020	1	151.229	Stomach	362.544	Muscle_Skeletal	0.382557
rs2075571	ENSG00000185499.16	MUC1	Lung	0.0432826	0.113697	0.0530611	0.179558	0.382524	Cis	1.5	0.017039	chr1	155204315	C	T	chr1	155185824	155192916	11399	A549-ACE2_24h_Ho2020	1.5	151.229	Stomach	362.544	Muscle_Skeletal	0.382557
rs4971101	ENSG00000160766.14	GBAP1	Lung	2.64603e-19	0.591152	0.47418	0.692355	0.384466	Cis	1	3.23853e-20	chr1	155185159	A	G	chr1	155213825	155227422	28666	A549-ACE2_24h_Ho2020	1	3.174	Brain_Cerebellum	13.313	Muscle_Skeletal	0.451137
rs2070803	ENSG00000160766.14	GBAP1	Lung	8.47556e-21	0.5831	0.460194	0.68696	0.41068	Cis	1	1.02079e-21	chr1	155185239	G	A	chr1	155213825	155227422	28586	A549-ACE2_24h_Ho2020	1	3.174	Brain_Cerebellum	13.313	Muscle_Skeletal	0.451137
rs41264915	ENSG00000160766.14	GBAP1	Lung	9.45799e-05	-0.355507	-0.572876	-0.202408	0.136893	Cis	1	2.78949e-05	chr1	155197995	A	G	chr1	155213825	155227422	15830	A549-ACE2_24h_Ho2020	1	3.174	Brain_Cerebellum	13.313	Muscle_Skeletal	0.451137
rs35154152	ENSG00000160766.14	GBAP1	Lung	2.60198e-05	-0.408962	-0.659822	-0.266385	0.128155	Cis	2.5	7.44703e-06	chr1	155202934	T	C	chr1	155213825	155227422	10891	A549-ACE2_24h_Ho2020	2.5	3.174	Brain_Cerebellum	13.313	Muscle_Skeletal	0.451137
rs2075571	ENSG00000160766.14	GBAP1	Lung	1.71977e-20	-0.601353	-0.706593	-0.471001	0.382524	Cis	2.5	2.08313e-21	chr1	155204315	C	T	chr1	155213825	155227422	9510	A549-ACE2_24h_Ho2020	2.5	3.174	Brain_Cerebellum	13.313	Muscle_Skeletal	0.451137
rs1057941	ENSG00000160766.14	GBAP1	Lung	1.32591e-20	-0.616607	-0.720861	-0.486448	0.364078	Cis	1.5	1.60352e-21	chr1	155216951	G	A	chr1	155213825	155227422	0	A549-ACE2_24h_Ho2020	1.5	3.174	Brain_Cerebellum	13.313	Muscle_Skeletal	0.451137
rs11580040	ENSG00000160766.14	GBAP1	Lung	0.00130196	-0.317871	-0.488541	-0.113814	0.100971	Cis	1	0.000412553	chr1	155228431	A	G	chr1	155213825	155227422	1009	A549-ACE2_24h_Ho2020	1	3.174	Brain_Cerebellum	13.313	Muscle_Skeletal	0.451137
rs112935939	ENSG00000160766.14	GBAP1	Lung	0.00130196	-0.317871	-0.483737	-0.12433	0.100971	Cis	1	0.000412553	chr1	155228473	CG	C	chr1	155213825	155227422	1051	A549-ACE2_24h_Ho2020	1	3.174	Brain_Cerebellum	13.313	Muscle_Skeletal	0.451137
rs2075571	ENSG00000231064.7	RP11-263K19.4	Lung	7.9738e-06	0.217355	0.111616	0.308551	0.382524	Cis	4.5	1.73146e-06	chr1	155204315	C	T	chr1	155195004	155205495	0	A549-ACE2_24h_Ho2020	4.5	5.34672	Pituitary	14.429	Heart_Left_Ventricle	0.51562
rs74554503	ENSG00000132676.15	DAP3	Lung	0.0328943	-0.18677	-0.320758	-0.0591593	0.0708738	Cis	1.5	0.0125069	chr1	155662262	G	A	chr1	155687960	155739010	25698	A549-ACE2_24h_Ho2020	1.5	41.5106	Cells_EBV-transformed_lymphocytes	70.7352	Brain_Amygdala	15.118
rs7546258	ENSG00000132676.15	DAP3	Lung	0.0409164	-0.108451	-0.179214	-0.0328324	0.293204	Cis	3.5	0.0160166	chr1	155728854	T	A	chr1	155687960	155739010	0	A549-ACE2_24h_Ho2020	3.5	41.5106	Cells_EBV-transformed_lymphocytes	70.7352	Brain_Amygdala	15.118
rs2588943	ENSG00000183346.6	C10orf107	Lung	2.52685e-14	0.588131	0.425635	0.716028	0.125243	Cis	4	3.57053e-15	chr10	61830621	G	A	chr10	61662961	61766766	63855	A549-ACE2_24h_Ho2020	4	3.17082	Testis	17.4279	Heart_Left_Ventricle	0.0209603
rs2588944	ENSG00000183346.6	C10orf107	Lung	2.52685e-14	0.588131	0.444301	0.714912	0.125243	Cis	4	3.57053e-15	chr10	61830954	G	A	chr10	61662961	61766766	64188	A549-ACE2_24h_Ho2020	4	3.17082	Testis	17.4279	Heart_Left_Ventricle	0.0209603
rs2588945	ENSG00000183346.6	C10orf107	Lung	2.52685e-14	0.588131	0.438595	0.709392	0.125243	Cis	2	3.57053e-15	chr10	61831175	C	T	chr10	61662961	61766766	64409	A549-ACE2_24h_Ho2020	2	3.17082	Testis	17.4279	Heart_Left_Ventricle	0.0209603
rs2588947	ENSG00000183346.6	C10orf107	Lung	1.58428e-12	-0.561586	-0.686148	-0.441177	0.161165	Cis	4	2.4388e-13	chr10	61834795	T	C	chr10	61662961	61766766	68029	A549-ACE2_24h_Ho2020	4	3.17082	Testis	17.4279	Heart_Left_Ventricle	0.0209603
rs734069	ENSG00000183346.6	C10orf107	Lung	4.32458e-14	-0.576567	-0.68412	-0.431691	0.136893	Cis	4.5	6.16875e-15	chr10	61835142	A	G	chr10	61662961	61766766	68376	A549-ACE2_24h_Ho2020	4.5	3.17082	Testis	17.4279	Heart_Left_Ventricle	0.0209603
rs71034247	ENSG00000185303.16	SFTPA2	Lung	0.000462849	0.199378	0.107148	0.288925	0.309709	Cis	1	0.000142057	chr10	79550986	AT	A	chr10	79555852	79560402	4866	A549-ACE2_24h_Ho2020	1	1834.72	Lung	1834.72	Kidney_Medulla	0.017633
rs941874	ENSG00000185303.16	SFTPA2	Lung	0.000216579	0.212765	0.111508	0.295898	0.268932	Cis	1	6.54106e-05	chr10	79553650	T	C	chr10	79555852	79560402	2202	A549-ACE2_24h_Ho2020	1	1834.72	Lung	1834.72	Kidney_Medulla	0.017633
rs1579414	ENSG00000185303.16	SFTPA2	Lung	3.15105e-06	-0.228026	-0.312577	-0.147606	0.45534	Cis	1	6.58294e-07	chr10	79568056	T	G	chr10	79555852	79560402	7654	A549-ACE2_24h_Ho2020	1	1834.72	Lung	1834.72	Kidney_Medulla	0.017633
rs35488801	ENSG00000185303.16	SFTPA2	Lung	2.05986e-06	-0.229714	-0.317973	-0.157224	0.450485	Cis	1	4.24969e-07	chr10	79592734	T	C	chr10	79555852	79560402	32332	A549-ACE2_24h_Ho2020	1	1834.72	Lung	1834.72	Kidney_Medulla	0.017633
rs1650186	ENSG00000185303.16	SFTPA2	Lung	2.65504e-05	0.223234	0.12881	0.31574	0.343689	Cis	1	7.60297e-06	chr10	79648310	T	A	chr10	79555852	79560402	87908	A549-ACE2_24h_Ho2020	1	1834.72	Lung	1834.72	Kidney_Medulla	0.017633
rs1650187	ENSG00000185303.16	SFTPA2	Lung	2.65504e-05	0.223234	0.137247	0.314917	0.343689	Cis	1	7.60297e-06	chr10	79648325	T	G	chr10	79555852	79560402	87923	A549-ACE2_24h_Ho2020	1	1834.72	Lung	1834.72	Kidney_Medulla	0.017633
rs72642301	ENSG00000185303.16	SFTPA2	Lung	2.57491e-06	0.29225	0.195393	0.3903	0.238835	Cis	1	5.32902e-07	chr10	79648328	T	C	chr10	79555852	79560402	87926	A549-ACE2_24h_Ho2020	1	1834.72	Lung	1834.72	Kidney_Medulla	0.017633
rs941874	ENSG00000189129.13	PLAC9	Lung	0.0309804	0.137981	0.0501495	0.238172	0.268932	Cis	1	0.0116824	chr10	79553650	T	C	chr10	80131682	80145359	578032	A549-ACE2_24h_Ho2020	1	56.1036	Artery_Coronary	139.646	Cells_EBV-transformed_lymphocytes	0.29393
rs35464464	ENSG00000122852.14	SFTPA1	Lung	0.00291903	-0.14942	-0.233813	-0.0665578	0.452427	Cis	1	0.000964404	chr10	79594165	T	C	chr10	79610939	79615455	16774	A549-ACE2_24h_Ho2020	1	1828.43	Lung	1828.43	Cells_Cultured_fibroblasts	0.02363
rs34981148	ENSG00000226676.1	RP11-589B3.6	Lung	0.000139281	-0.403783	-0.584336	-0.212246	0.403883	Cis	1.5	4.15641e-05	chr10	79628268	TG	T	chr10	79628757	79632188	489	A549-ACE2_24h_Ho2020	1.5	0.217514	Brain_Cerebellar_Hemisphere	0.414442	Muscle_Skeletal	0.0365436
rs1650158	ENSG00000226676.1	RP11-589B3.6	Lung	0.00669346	-0.268933	-0.446024	-0.094983	0.442718	Cis	1.5	0.00227523	chr10	79634012	A	G	chr10	79628757	79632188	1824	A549-ACE2_24h_Ho2020	1.5	0.217514	Brain_Cerebellar_Hemisphere	0.414442	Muscle_Skeletal	0.0365436
rs1713335	ENSG00000226676.1	RP11-589B3.6	Lung	0.000191008	-0.405574	-0.583631	-0.186517	0.345631	Cis	1.5	5.74245e-05	chr10	79634628	A	C	chr10	79628757	79632188	2440	A549-ACE2_24h_Ho2020	1.5	0.217514	Brain_Cerebellar_Hemisphere	0.414442	Muscle_Skeletal	0.0365436
rs1650157	ENSG00000226676.1	RP11-589B3.6	Lung	9.60895e-05	-0.447112	-0.631933	-0.246322	0.335922	Cis	1.5	2.83549e-05	chr10	79634765	G	A	chr10	79628757	79632188	2577	A549-ACE2_24h_Ho2020	1.5	0.217514	Brain_Cerebellar_Hemisphere	0.414442	Muscle_Skeletal	0.0365436
rs34981148	ENSG00000225484.6	NUTM2B-AS1	Lung	3.26768e-08	-0.540658	-0.693749	-0.376745	0.403883	Cis	1.5	5.96591e-09	chr10	79628268	TG	T	chr10	79663088	79825782	34820	A549-ACE2_24h_Ho2020	1.5	3.47913	Cervix_Ectocervix	3.84389	Brain_Putamen_basal_ganglia	0.635427
rs10887215	ENSG00000225484.6	NUTM2B-AS1	Lung	2.75545e-06	-0.731753	-1.33192	-0.525481	0.117476	Cis	1	5.72273e-07	chr10	79950020	T	C	chr10	79663088	79825782	124238	A549-ACE2_24h_Ho2020	1	3.47913	Cervix_Ectocervix	3.84389	Brain_Putamen_basal_ganglia	0.635427
rs7085230	ENSG00000283913.1	RP11-479O17.12	Lung	0.0302197	0.220768	0.0714769	0.37004	0.35534	Cis	1	0.0112666	chr10	79886649	T	G	chr10	79931711	79950336	45062	A549-ACE2_24h_Ho2020	1	0.992609	Pituitary	1.60622	Brain_Spinal_cord_cervical_c-1	0.0990902
rs7088752	ENSG00000283913.1	RP11-479O17.12	Lung	0.0302197	0.220768	0.0713788	0.379247	0.35534	Cis	1	0.0112666	chr10	79886704	T	C	chr10	79931711	79950336	45007	A549-ACE2_24h_Ho2020	1	0.992609	Pituitary	1.60622	Brain_Spinal_cord_cervical_c-1	0.0990902
rs9420488	ENSG00000283913.1	RP11-479O17.12	Lung	0.0302197	0.220768	0.070249	0.368983	0.35534	Cis	1	0.0112666	chr10	79887165	C	T	chr10	79931711	79950336	44546	A549-ACE2_24h_Ho2020	1	0.992609	Pituitary	1.60622	Brain_Spinal_cord_cervical_c-1	0.0990902
rs9420489	ENSG00000283913.1	RP11-479O17.12	Lung	0.0302197	0.220768	0.0473483	0.372719	0.35534	Cis	1	0.0112666	chr10	79887183	T	C	chr10	79931711	79950336	44528	A549-ACE2_24h_Ho2020	1	0.992609	Pituitary	1.60622	Brain_Spinal_cord_cervical_c-1	0.0990902
rs9420490	ENSG00000283913.1	RP11-479O17.12	Lung	0.0302197	0.220768	0.075538	0.380605	0.35534	Cis	1	0.0112666	chr10	79887364	T	C	chr10	79931711	79950336	44347	A549-ACE2_24h_Ho2020	1	0.992609	Pituitary	1.60622	Brain_Spinal_cord_cervical_c-1	0.0990902
rs7089845	ENSG00000283913.1	RP11-479O17.12	Lung	0.0302197	0.220768	0.0680051	0.372132	0.35534	Cis	1	0.0112666	chr10	79887482	T	C	chr10	79931711	79950336	44229	A549-ACE2_24h_Ho2020	1	0.992609	Pituitary	1.60622	Brain_Spinal_cord_cervical_c-1	0.0990902
rs2475754	ENSG00000283913.1	RP11-479O17.12	Lung	0.0302197	0.220768	0.0728512	0.375678	0.35534	Cis	1	0.0112666	chr10	79888319	T	C	chr10	79931711	79950336	43392	A549-ACE2_24h_Ho2020	1	0.992609	Pituitary	1.60622	Brain_Spinal_cord_cervical_c-1	0.0990902
rs2758561	ENSG00000283913.1	RP11-479O17.12	Lung	0.0322136	0.218497	0.072843	0.38587	0.356311	Cis	1	0.0122128	chr10	79909718	A	G	chr10	79931711	79950336	21993	A549-ACE2_24h_Ho2020	1	0.992609	Pituitary	1.60622	Brain_Spinal_cord_cervical_c-1	0.0990902
rs2247069	ENSG00000283913.1	RP11-479O17.12	Lung	0.0263732	0.224575	0.0600646	0.376175	0.358252	Cis	1	0.00968362	chr10	79910108	G	A	chr10	79931711	79950336	21603	A549-ACE2_24h_Ho2020	1	0.992609	Pituitary	1.60622	Brain_Spinal_cord_cervical_c-1	0.0990902
