## Supplementary Table 1 for "COVID-19 risk variant associations with chromatin remodelling, DNA maintenance and surfactant genes are infection dependent in the lung" (part 6 of 16)

### Sheet: 3. a2_24h (continued)
snp	gencode_id	gene	tissue	adj_pval	log2_aFC	log2_aFC_lower	log2_aFC_upper	maf	interaction_type	hic_score	eqtl_pval	snp_chr	snp_locus	ref	alt	gene_chr	gene_start	gene_end	distance	cell_lines	cell_line_hic_scores	expression	max_expressed_tissue	max_expression	min_expressed_tissue	min_expression
rs1054053	ENSG00000283913.1	RP11-479O17.12	Lung	0.0274787	0.223779	0.0758605	0.390706	0.359223	Cis	1.5	0.0101263	chr10	79922889	A	G	chr10	79931711	79950336	8822	A549-ACE2_24h_Ho2020	1.5	0.992609	Pituitary	1.60622	Brain_Spinal_cord_cervical_c-1	0.0990902
rs2758558	ENSG00000283913.1	RP11-479O17.12	Lung	0.0274787	0.223779	0.0598858	0.372909	0.359223	Cis	1.5	0.0101263	chr10	79923822	G	C	chr10	79931711	79950336	7889	A549-ACE2_24h_Ho2020	1.5	0.992609	Pituitary	1.60622	Brain_Spinal_cord_cervical_c-1	0.0990902
rs2256574	ENSG00000283913.1	RP11-479O17.12	Lung	0.0307375	0.220117	0.0756348	0.383595	0.361165	Cis	1.5	0.0115873	chr10	79925283	A	G	chr10	79931711	79950336	6428	A549-ACE2_24h_Ho2020	1.5	0.992609	Pituitary	1.60622	Brain_Spinal_cord_cervical_c-1	0.0990902
rs2819106	ENSG00000283913.1	RP11-479O17.12	Lung	0.0310756	0.218888	0.076447	0.392967	0.361165	Cis	3	0.0117314	chr10	79926324	C	T	chr10	79931711	79950336	5387	A549-ACE2_24h_Ho2020	3	0.992609	Pituitary	1.60622	Brain_Spinal_cord_cervical_c-1	0.0990902
rs10642630	ENSG00000283913.1	RP11-479O17.12	Lung	0.0310756	0.218888	0.0662539	0.365615	0.361165	Cis	1.5	0.0117314	chr10	79926752	A	ATATT	chr10	79931711	79950336	4959	A549-ACE2_24h_Ho2020	1.5	0.992609	Pituitary	1.60622	Brain_Spinal_cord_cervical_c-1	0.0990902
rs7905105	ENSG00000283913.1	RP11-479O17.12	Lung	0.028092	0.22232	0.0688734	0.368331	0.363107	Cis	3.5	0.0103663	chr10	79928287	C	G	chr10	79931711	79950336	3424	A549-ACE2_24h_Ho2020	3.5	0.992609	Pituitary	1.60622	Brain_Spinal_cord_cervical_c-1	0.0990902
rs2246111	ENSG00000283913.1	RP11-479O17.12	Lung	0.028092	0.22232	0.0703829	0.391529	0.363107	Cis	3.5	0.0103663	chr10	79929985	G	T	chr10	79931711	79950336	1726	A549-ACE2_24h_Ho2020	3.5	0.992609	Pituitary	1.60622	Brain_Spinal_cord_cervical_c-1	0.0990902
rs1923540	ENSG00000283913.1	RP11-479O17.12	Lung	0.0310756	0.218888	0.0740446	0.385542	0.361165	Cis	2.5	0.0117314	chr10	79930616	G	C	chr10	79931711	79950336	1095	A549-ACE2_24h_Ho2020	2.5	0.992609	Pituitary	1.60622	Brain_Spinal_cord_cervical_c-1	0.0990902
rs2758556	ENSG00000283913.1	RP11-479O17.12	Lung	0.0335883	0.215535	0.064605	0.370851	0.362136	Cis	2	0.0127867	chr10	79931229	A	C	chr10	79931711	79950336	482	A549-ACE2_24h_Ho2020	2	0.992609	Pituitary	1.60622	Brain_Spinal_cord_cervical_c-1	0.0990902
rs2758555	ENSG00000283913.1	RP11-479O17.12	Lung	0.028092	0.22232	0.0705034	0.370822	0.363107	Cis	2	0.0103663	chr10	79931278	A	G	chr10	79931711	79950336	433	A549-ACE2_24h_Ho2020	2	0.992609	Pituitary	1.60622	Brain_Spinal_cord_cervical_c-1	0.0990902
rs2758550	ENSG00000283913.1	RP11-479O17.12	Lung	0.0310756	0.218888	0.068038	0.363693	0.361165	Cis	6	0.0117314	chr10	79932606	C	T	chr10	79931711	79950336	0	A549-ACE2_24h_Ho2020	6	0.992609	Pituitary	1.60622	Brain_Spinal_cord_cervical_c-1	0.0990902
rs1923538	ENSG00000283913.1	RP11-479O17.12	Lung	0.028092	0.22232	0.0691609	0.379328	0.363107	Cis	5.5	0.0103663	chr10	79935276	G	A	chr10	79931711	79950336	0	A549-ACE2_24h_Ho2020	5.5	0.992609	Pituitary	1.60622	Brain_Spinal_cord_cervical_c-1	0.0990902
rs7070197	ENSG00000283913.1	RP11-479O17.12	Lung	0.028092	0.22232	0.0606135	0.368902	0.363107	Cis	4	0.0103663	chr10	79935979	T	C	chr10	79931711	79950336	0	A549-ACE2_24h_Ho2020	4	0.992609	Pituitary	1.60622	Brain_Spinal_cord_cervical_c-1	0.0990902
rs2819101	ENSG00000283913.1	RP11-479O17.12	Lung	0.028092	0.22232	0.0699914	0.372468	0.363107	Cis	6.5	0.0103663	chr10	79936986	G	A	chr10	79931711	79950336	0	A549-ACE2_24h_Ho2020	6.5	0.992609	Pituitary	1.60622	Brain_Spinal_cord_cervical_c-1	0.0990902
rs2819100	ENSG00000283913.1	RP11-479O17.12	Lung	0.028092	0.22232	0.0784871	0.377407	0.363107	Cis	6.5	0.0103663	chr10	79937163	G	A	chr10	79931711	79950336	0	A549-ACE2_24h_Ho2020	6.5	0.992609	Pituitary	1.60622	Brain_Spinal_cord_cervical_c-1	0.0990902
rs140809567	ENSG00000283913.1	RP11-479O17.12	Lung	0.0249673	0.223682	0.0732047	0.380663	0.364078	Cis	2	0.00914444	chr10	79937407	CGAT	C	chr10	79931711	79950336	0	A549-ACE2_24h_Ho2020	2	0.992609	Pituitary	1.60622	Brain_Spinal_cord_cervical_c-1	0.0990902
rs2819099	ENSG00000283913.1	RP11-479O17.12	Lung	0.028092	0.22232	0.0717665	0.375658	0.363107	Cis	5	0.0103663	chr10	79937517	T	C	chr10	79931711	79950336	0	A549-ACE2_24h_Ho2020	5	0.992609	Pituitary	1.60622	Brain_Spinal_cord_cervical_c-1	0.0990902
rs2819098	ENSG00000283913.1	RP11-479O17.12	Lung	0.028092	0.22232	0.0778705	0.378696	0.363107	Cis	5	0.0103663	chr10	79938341	G	A	chr10	79931711	79950336	0	A549-ACE2_24h_Ho2020	5	0.992609	Pituitary	1.60622	Brain_Spinal_cord_cervical_c-1	0.0990902
rs3842640	ENSG00000283913.1	RP11-479O17.12	Lung	0.029371	0.222755	0.0683034	0.368282	0.360194	Cis	5.5	0.0108563	chr10	79939967	G	GTC	chr10	79931711	79950336	0	A549-ACE2_24h_Ho2020	5.5	0.992609	Pituitary	1.60622	Brain_Spinal_cord_cervical_c-1	0.0990902
rs2819097	ENSG00000283913.1	RP11-479O17.12	Lung	0.0310756	0.218888	0.0698139	0.366948	0.361165	Cis	5.5	0.0117314	chr10	79940225	C	G	chr10	79931711	79950336	0	A549-ACE2_24h_Ho2020	5.5	0.992609	Pituitary	1.60622	Brain_Spinal_cord_cervical_c-1	0.0990902
rs2758545	ENSG00000283913.1	RP11-479O17.12	Lung	0.0242545	0.227078	0.0734749	0.382287	0.35534	Cis	5.5	0.00885646	chr10	79940334	A	G	chr10	79931711	79950336	0	A549-ACE2_24h_Ho2020	5.5	0.992609	Pituitary	1.60622	Brain_Spinal_cord_cervical_c-1	0.0990902
rs2243639	ENSG00000283913.1	RP11-479O17.12	Lung	0.0403001	0.212849	0.073458	0.36446	0.350485	Cis	4	0.0157353	chr10	79941966	T	C	chr10	79931711	79950336	0	A549-ACE2_24h_Ho2020	4	0.992609	Pituitary	1.60622	Brain_Spinal_cord_cervical_c-1	0.0990902
rs10887199	ENSG00000283913.1	RP11-479O17.12	Lung	0.0434187	0.283336	0.106191	0.495236	0.138835	Cis	3	0.0171075	chr10	79943078	T	C	chr10	79931711	79950336	0	A549-ACE2_24h_Ho2020	3	0.992609	Pituitary	1.60622	Brain_Spinal_cord_cervical_c-1	0.0990902
rs2255601	ENSG00000283913.1	RP11-479O17.12	Lung	0.0118566	0.250285	0.103121	0.410725	0.378641	Cis	2.5	0.00416371	chr10	79944803	A	G	chr10	79931711	79950336	0	A549-ACE2_24h_Ho2020	2.5	0.992609	Pituitary	1.60622	Brain_Spinal_cord_cervical_c-1	0.0990902
rs721917	ENSG00000283913.1	RP11-479O17.12	Lung	0.00804577	0.271777	0.124546	0.421137	0.453398	Cis	2.5	0.00275523	chr10	79946568	A	G	chr10	79931711	79950336	0	A549-ACE2_24h_Ho2020	2.5	0.992609	Pituitary	1.60622	Brain_Spinal_cord_cervical_c-1	0.0990902
rs726014	ENSG00000283913.1	RP11-479O17.12	Lung	0.0485069	0.276826	0.0664472	0.462822	0.129126	Cis	5	0.0192999	chr10	79948988	T	C	chr10	79931711	79950336	0	A549-ACE2_24h_Ho2020	5	0.992609	Pituitary	1.60622	Brain_Spinal_cord_cervical_c-1	0.0990902
rs10887215	ENSG00000283913.1	RP11-479O17.12	Lung	0.0405621	0.317952	0.123262	0.531981	0.117476	Cis	2.5	0.0158655	chr10	79950020	T	C	chr10	79931711	79950336	0	A549-ACE2_24h_Ho2020	2.5	0.992609	Pituitary	1.60622	Brain_Spinal_cord_cervical_c-1	0.0990902
rs59169164	ENSG00000283913.1	RP11-479O17.12	Lung	0.0405621	0.317952	0.134812	0.542788	0.117476	Cis	3	0.0158655	chr10	79952159	T	C	chr10	79931711	79950336	1823	A549-ACE2_24h_Ho2020	3	0.992609	Pituitary	1.60622	Brain_Spinal_cord_cervical_c-1	0.0990902
rs1885552	ENSG00000283913.1	RP11-479O17.12	Lung	0.0405621	0.317952	0.110905	0.529846	0.117476	Cis	3	0.0158655	chr10	79952336	C	G	chr10	79931711	79950336	2000	A549-ACE2_24h_Ho2020	3	0.992609	Pituitary	1.60622	Brain_Spinal_cord_cervical_c-1	0.0990902
rs1885551	ENSG00000283913.1	RP11-479O17.12	Lung	0.0405621	0.317952	0.114388	0.530228	0.117476	Cis	3	0.0158655	chr10	79952597	A	G	chr10	79931711	79950336	2261	A549-ACE2_24h_Ho2020	3	0.992609	Pituitary	1.60622	Brain_Spinal_cord_cervical_c-1	0.0990902
rs1885549	ENSG00000283913.1	RP11-479O17.12	Lung	0.0405621	0.317952	0.108424	0.524049	0.117476	Cis	1	0.0158655	chr10	79952794	G	A	chr10	79931711	79950336	2458	A549-ACE2_24h_Ho2020	1	0.992609	Pituitary	1.60622	Brain_Spinal_cord_cervical_c-1	0.0990902
rs12245076	ENSG00000283913.1	RP11-479O17.12	Lung	0.0405621	0.317952	0.0970565	0.518958	0.117476	Cis	1	0.0158655	chr10	79953675	G	A	chr10	79931711	79950336	3339	A549-ACE2_24h_Ho2020	1	0.992609	Pituitary	1.60622	Brain_Spinal_cord_cervical_c-1	0.0990902
rs10788319	ENSG00000283913.1	RP11-479O17.12	Lung	0.0405621	0.317952	0.114775	0.518403	0.117476	Cis	1	0.0158655	chr10	79953754	T	A	chr10	79931711	79950336	3418	A549-ACE2_24h_Ho2020	1	0.992609	Pituitary	1.60622	Brain_Spinal_cord_cervical_c-1	0.0990902
rs11200859	ENSG00000283913.1	RP11-479O17.12	Lung	0.0405621	0.317952	0.115061	0.557308	0.117476	Cis	1	0.0158655	chr10	79953805	A	G	chr10	79931711	79950336	3469	A549-ACE2_24h_Ho2020	1	0.992609	Pituitary	1.60622	Brain_Spinal_cord_cervical_c-1	0.0990902
rs10887229	ENSG00000283913.1	RP11-479O17.12	Lung	0.0459208	0.289015	0.07501	0.504246	0.118447	Cis	1	0.0181637	chr10	79954018	A	G	chr10	79931711	79950336	3682	A549-ACE2_24h_Ho2020	1	0.992609	Pituitary	1.60622	Brain_Spinal_cord_cervical_c-1	0.0990902
rs10788321	ENSG00000283913.1	RP11-479O17.12	Lung	0.0405621	0.317952	0.0890529	0.52389	0.117476	Cis	1	0.0158655	chr10	79954039	T	A	chr10	79931711	79950336	3703	A549-ACE2_24h_Ho2020	1	0.992609	Pituitary	1.60622	Brain_Spinal_cord_cervical_c-1	0.0990902
rs61858839	ENSG00000283913.1	RP11-479O17.12	Lung	0.0405621	0.317952	0.116555	0.540662	0.117476	Cis	1	0.0158655	chr10	79954162	T	A	chr10	79931711	79950336	3826	A549-ACE2_24h_Ho2020	1	0.992609	Pituitary	1.60622	Brain_Spinal_cord_cervical_c-1	0.0990902
rs61858841	ENSG00000283913.1	RP11-479O17.12	Lung	0.0405621	0.317952	0.116125	0.537139	0.117476	Cis	2	0.0158655	chr10	79954420	C	T	chr10	79931711	79950336	4084	A549-ACE2_24h_Ho2020	2	0.992609	Pituitary	1.60622	Brain_Spinal_cord_cervical_c-1	0.0990902
rs140823726	ENSG00000283913.1	RP11-479O17.12	Lung	0.0405621	0.317952	0.108478	0.533062	0.117476	Cis	2	0.0158655	chr10	79954426	T	TG	chr10	79931711	79950336	4090	A549-ACE2_24h_Ho2020	2	0.992609	Pituitary	1.60622	Brain_Spinal_cord_cervical_c-1	0.0990902
rs2758588	ENSG00000283913.1	RP11-479O17.12	Lung	0.0166772	0.241244	0.100878	0.385674	0.372816	Cis	1	0.00595556	chr10	79963267	A	G	chr10	79931711	79950336	12931	A549-ACE2_24h_Ho2020	1	0.992609	Pituitary	1.60622	Brain_Spinal_cord_cervical_c-1	0.0990902
rs61860401	ENSG00000283913.1	RP11-479O17.12	Lung	0.0405621	0.317952	0.127699	0.551773	0.117476	Cis	1	0.0158655	chr10	79963766	C	T	chr10	79931711	79950336	13430	A549-ACE2_24h_Ho2020	1	0.992609	Pituitary	1.60622	Brain_Spinal_cord_cervical_c-1	0.0990902
rs61860402	ENSG00000283913.1	RP11-479O17.12	Lung	0.0405621	0.317952	0.112308	0.51689	0.117476	Cis	1	0.0158655	chr10	79963939	C	T	chr10	79931711	79950336	13603	A549-ACE2_24h_Ho2020	1	0.992609	Pituitary	1.60622	Brain_Spinal_cord_cervical_c-1	0.0990902
rs58606426	ENSG00000283913.1	RP11-479O17.12	Lung	0.0405621	0.317952	0.126271	0.547629	0.117476	Cis	1	0.0158655	chr10	79968556	G	A	chr10	79931711	79950336	18220	A549-ACE2_24h_Ho2020	1	0.992609	Pituitary	1.60622	Brain_Spinal_cord_cervical_c-1	0.0990902
rs57966752	ENSG00000283913.1	RP11-479O17.12	Lung	0.0405621	0.317952	0.131124	0.548705	0.117476	Cis	1	0.0158655	chr10	79968557	G	A	chr10	79931711	79950336	18221	A549-ACE2_24h_Ho2020	1	0.992609	Pituitary	1.60622	Brain_Spinal_cord_cervical_c-1	0.0990902
rs61860413	ENSG00000283913.1	RP11-479O17.12	Lung	0.0448902	0.312666	0.108713	0.511801	0.118447	Cis	1	0.01772	chr10	79970363	T	G	chr10	79931711	79950336	20027	A549-ACE2_24h_Ho2020	1	0.992609	Pituitary	1.60622	Brain_Spinal_cord_cervical_c-1	0.0990902
rs61860414	ENSG00000283913.1	RP11-479O17.12	Lung	0.0448902	0.312666	0.0996187	0.523708	0.118447	Cis	1	0.01772	chr10	79970424	A	T	chr10	79931711	79950336	20088	A549-ACE2_24h_Ho2020	1	0.992609	Pituitary	1.60622	Brain_Spinal_cord_cervical_c-1	0.0990902
rs61860416	ENSG00000283913.1	RP11-479O17.12	Lung	0.0448902	0.312666	0.0886883	0.520491	0.118447	Cis	1.5	0.01772	chr10	79974142	A	G	chr10	79931711	79950336	23806	A549-ACE2_24h_Ho2020	1.5	0.992609	Pituitary	1.60622	Brain_Spinal_cord_cervical_c-1	0.0990902
rs10788345	ENSG00000283913.1	RP11-479O17.12	Lung	0.0268412	0.214302	0.0671598	0.358965	0.383495	Cis	1.5	0.00987497	chr10	79995537	T	C	chr10	79931711	79950336	45201	A549-ACE2_24h_Ho2020	1.5	0.992609	Pituitary	1.60622	Brain_Spinal_cord_cervical_c-1	0.0990902
rs2341958	ENSG00000283913.1	RP11-479O17.12	Lung	0.0303298	0.218275	0.0617332	0.36251	0.392233	Cis	1.5	0.0114174	chr10	80000198	G	A	chr10	79931711	79950336	49862	A549-ACE2_24h_Ho2020	1.5	0.992609	Pituitary	1.60622	Brain_Spinal_cord_cervical_c-1	0.0990902
rs2250617	ENSG00000230091.6	TMEM254-AS1	Lung	0.0120432	0.306989	0.107796	0.498402	0.358252	Cis	1	0.00423064	chr10	79903640	C	T	chr10	80046860	80078912	143220	A549-ACE2_24h_Ho2020	1	1.2311	Testis	11.7806	Whole_Blood	0.127713
rs2758558	ENSG00000230091.6	TMEM254-AS1	Lung	0.0109917	0.294086	0.097025	0.487744	0.359223	Cis	1	0.00384484	chr10	79923822	G	C	chr10	80046860	80078912	123038	A549-ACE2_24h_Ho2020	1	1.2311	Testis	11.7806	Whole_Blood	0.127713
rs2758556	ENSG00000230091.6	TMEM254-AS1	Lung	0.0137057	0.28613	0.0986552	0.490718	0.362136	Cis	2	0.00484403	chr10	79931229	A	C	chr10	80046860	80078912	115631	A549-ACE2_24h_Ho2020	2	1.2311	Testis	11.7806	Whole_Blood	0.127713
rs2758555	ENSG00000230091.6	TMEM254-AS1	Lung	0.014396	0.283927	0.103828	0.47935	0.363107	Cis	2	0.0051007	chr10	79931278	A	G	chr10	80046860	80078912	115582	A549-ACE2_24h_Ho2020	2	1.2311	Testis	11.7806	Whole_Blood	0.127713
rs2819098	ENSG00000230091.6	TMEM254-AS1	Lung	0.014396	0.283927	0.0866809	0.47144	0.363107	Cis	1	0.0051007	chr10	79938341	G	A	chr10	80046860	80078912	108519	A549-ACE2_24h_Ho2020	1	1.2311	Testis	11.7806	Whole_Blood	0.127713
rs2243639	ENSG00000230091.6	TMEM254-AS1	Lung	0.0117723	0.299355	0.0982913	0.497267	0.350485	Cis	2	0.00412781	chr10	79941966	T	C	chr10	80046860	80078912	104894	A549-ACE2_24h_Ho2020	2	1.2311	Testis	11.7806	Whole_Blood	0.127713
rs61858841	ENSG00000230091.6	TMEM254-AS1	Lung	7.84897e-06	0.722453	0.510933	0.940333	0.117476	Cis	1.5	1.70375e-06	chr10	79954420	C	T	chr10	80046860	80078912	92440	A549-ACE2_24h_Ho2020	1.5	1.2311	Testis	11.7806	Whole_Blood	0.127713
rs140823726	ENSG00000230091.6	TMEM254-AS1	Lung	7.84897e-06	0.722453	0.504307	0.950337	0.117476	Cis	1.5	1.70375e-06	chr10	79954426	T	TG	chr10	80046860	80078912	92434	A549-ACE2_24h_Ho2020	1.5	1.2311	Testis	11.7806	Whole_Blood	0.127713
rs61860413	ENSG00000230091.6	TMEM254-AS1	Lung	6.67087e-06	0.730794	0.519239	0.962538	0.118447	Cis	2	1.41533e-06	chr10	79970363	T	G	chr10	80046860	80078912	76497	A549-ACE2_24h_Ho2020	2	1.2311	Testis	11.7806	Whole_Blood	0.127713
rs61860414	ENSG00000230091.6	TMEM254-AS1	Lung	6.67087e-06	0.730794	0.507646	0.957708	0.118447	Cis	2	1.41533e-06	chr10	79970424	A	T	chr10	80046860	80078912	76436	A549-ACE2_24h_Ho2020	2	1.2311	Testis	11.7806	Whole_Blood	0.127713
rs10887344	ENSG00000230091.6	TMEM254-AS1	Lung	1.84025e-15	0.834206	0.675619	0.988684	0.412621	Cis	1	2.40731e-16	chr10	80008406	G	A	chr10	80046860	80078912	38454	A549-ACE2_24h_Ho2020	1	1.2311	Testis	11.7806	Whole_Blood	0.127713
rs10887345	ENSG00000230091.6	TMEM254-AS1	Lung	1.92601e-15	0.842739	0.687704	0.996954	0.41165	Cis	1	2.52171e-16	chr10	80008581	T	C	chr10	80046860	80078912	38279	A549-ACE2_24h_Ho2020	1	1.2311	Testis	11.7806	Whole_Blood	0.127713
rs7068242	ENSG00000230091.6	TMEM254-AS1	Lung	2.4375e-19	0.983177	0.829792	1.1401	0.354369	Cis	1	2.98236e-20	chr10	80008589	C	T	chr10	80046860	80078912	38271	A549-ACE2_24h_Ho2020	1	1.2311	Testis	11.7806	Whole_Blood	0.127713
rs12768761	ENSG00000230091.6	TMEM254-AS1	Lung	1.92601e-15	0.842739	0.670705	1.00307	0.41165	Cis	1	2.52171e-16	chr10	80008665	G	A	chr10	80046860	80078912	38195	A549-ACE2_24h_Ho2020	1	1.2311	Testis	11.7806	Whole_Blood	0.127713
rs12219271	ENSG00000230091.6	TMEM254-AS1	Lung	1.18683e-29	1.10669	0.966782	1.25457	0.449515	Cis	1	1.35762e-30	chr10	80028277	G	A	chr10	80046860	80078912	18583	A549-ACE2_24h_Ho2020	1	1.2311	Testis	11.7806	Whole_Blood	0.127713
rs2819107	ENSG00000133661.15	SFTPD	Lung	0.000359065	0.184473	0.107577	0.265727	0.39726	Cis	2	0.000109654	chr10	79921220	A	G	chr10	79937740	79982614	16520	A549-ACE2_24h_Ho2020	2	233.415	Lung	233.415	Cells_EBV-transformed_lymphocytes	0.0440753
rs2257414	ENSG00000133661.15	SFTPD	Lung	0.0157514	0.140302	0.0581231	0.22505	0.337864	Cis	2	0.0056135	chr10	79921698	A	G	chr10	79937740	79982614	16042	A549-ACE2_24h_Ho2020	2	233.415	Lung	233.415	Cells_EBV-transformed_lymphocytes	0.0440753
rs10887199	ENSG00000133661.15	SFTPD	Lung	5.22913e-06	-0.316354	-0.46815	-0.19867	0.138835	Cis	2	1.10204e-06	chr10	79943078	T	C	chr10	79937740	79982614	0	A549-ACE2_24h_Ho2020	2	233.415	Lung	233.415	Cells_EBV-transformed_lymphocytes	0.0440753
rs2181204	ENSG00000133661.15	SFTPD	Lung	2.19439e-06	-0.325979	-0.465305	-0.203013	0.137864	Cis	3.5	4.53311e-07	chr10	79944756	A	G	chr10	79937740	79982614	0	A549-ACE2_24h_Ho2020	3.5	233.415	Lung	233.415	Cells_EBV-transformed_lymphocytes	0.0440753
rs723192	ENSG00000133661.15	SFTPD	Lung	1.95577e-07	-0.323095	-0.466334	-0.181036	0.133981	Cis	6	3.73769e-08	chr10	79948257	C	T	chr10	79937740	79982614	0	A549-ACE2_24h_Ho2020	6	233.415	Lung	233.415	Cells_EBV-transformed_lymphocytes	0.0440753
rs958865	ENSG00000133661.15	SFTPD	Lung	2.32332e-06	-0.3253	-0.476469	-0.203381	0.136893	Cis	6	4.80212e-07	chr10	79948273	C	A	chr10	79937740	79982614	0	A549-ACE2_24h_Ho2020	6	233.415	Lung	233.415	Cells_EBV-transformed_lymphocytes	0.0440753
rs726014	ENSG00000133661.15	SFTPD	Lung	2.10932e-06	-0.303482	-0.46276	-0.181754	0.129126	Cis	6	4.35252e-07	chr10	79948988	T	C	chr10	79937740	79982614	0	A549-ACE2_24h_Ho2020	6	233.415	Lung	233.415	Cells_EBV-transformed_lymphocytes	0.0440753
rs10887215	ENSG00000133661.15	SFTPD	Lung	4.6514e-07	-0.353984	-0.500463	-0.218695	0.117476	Cis	5.5	9.24011e-08	chr10	79950020	T	C	chr10	79937740	79982614	0	A549-ACE2_24h_Ho2020	5.5	233.415	Lung	233.415	Cells_EBV-transformed_lymphocytes	0.0440753
rs59169164	ENSG00000133661.15	SFTPD	Lung	4.6514e-07	-0.353984	-0.506325	-0.214222	0.117476	Cis	6.5	9.24013e-08	chr10	79952159	T	C	chr10	79937740	79982614	0	A549-ACE2_24h_Ho2020	6.5	233.415	Lung	233.415	Cells_EBV-transformed_lymphocytes	0.0440753
rs1885552	ENSG00000133661.15	SFTPD	Lung	4.6514e-07	-0.353984	-0.492998	-0.212867	0.117476	Cis	6.5	9.24011e-08	chr10	79952336	C	G	chr10	79937740	79982614	0	A549-ACE2_24h_Ho2020	6.5	233.415	Lung	233.415	Cells_EBV-transformed_lymphocytes	0.0440753
rs1885551	ENSG00000133661.15	SFTPD	Lung	4.6514e-07	-0.353984	-0.502167	-0.21623	0.117476	Cis	6.5	9.24013e-08	chr10	79952597	A	G	chr10	79937740	79982614	0	A549-ACE2_24h_Ho2020	6.5	233.415	Lung	233.415	Cells_EBV-transformed_lymphocytes	0.0440753
rs1885550	ENSG00000133661.15	SFTPD	Lung	0.000115617	-0.20809	-0.316378	-0.0948862	0.2	Cis	6.5	3.4334e-05	chr10	79952684	C	T	chr10	79937740	79982614	0	A549-ACE2_24h_Ho2020	6.5	233.415	Lung	233.415	Cells_EBV-transformed_lymphocytes	0.0440753
rs1885549	ENSG00000133661.15	SFTPD	Lung	4.6514e-07	-0.353984	-0.49666	-0.226282	0.117476	Cis	4	9.24013e-08	chr10	79952794	G	A	chr10	79937740	79982614	0	A549-ACE2_24h_Ho2020	4	233.415	Lung	233.415	Cells_EBV-transformed_lymphocytes	0.0440753
rs12245076	ENSG00000133661.15	SFTPD	Lung	4.6514e-07	-0.353984	-0.501897	-0.223256	0.117476	Cis	4	9.24011e-08	chr10	79953675	G	A	chr10	79937740	79982614	0	A549-ACE2_24h_Ho2020	4	233.415	Lung	233.415	Cells_EBV-transformed_lymphocytes	0.0440753
rs10788319	ENSG00000133661.15	SFTPD	Lung	4.6514e-07	-0.353984	-0.500438	-0.218794	0.117476	Cis	4	9.24013e-08	chr10	79953754	T	A	chr10	79937740	79982614	0	A549-ACE2_24h_Ho2020	4	233.415	Lung	233.415	Cells_EBV-transformed_lymphocytes	0.0440753
rs11200859	ENSG00000133661.15	SFTPD	Lung	4.6514e-07	-0.353984	-0.497357	-0.221279	0.117476	Cis	4	9.24013e-08	chr10	79953805	A	G	chr10	79937740	79982614	0	A549-ACE2_24h_Ho2020	4	233.415	Lung	233.415	Cells_EBV-transformed_lymphocytes	0.0440753
rs10887229	ENSG00000133661.15	SFTPD	Lung	8.95759e-07	-0.342882	-0.49389	-0.206273	0.118447	Cis	4	1.81271e-07	chr10	79954018	A	G	chr10	79937740	79982614	0	A549-ACE2_24h_Ho2020	4	233.415	Lung	233.415	Cells_EBV-transformed_lymphocytes	0.0440753
rs10788321	ENSG00000133661.15	SFTPD	Lung	4.6514e-07	-0.353984	-0.515909	-0.215978	0.117476	Cis	4	9.24011e-08	chr10	79954039	T	A	chr10	79937740	79982614	0	A549-ACE2_24h_Ho2020	4	233.415	Lung	233.415	Cells_EBV-transformed_lymphocytes	0.0440753
rs61858839	ENSG00000133661.15	SFTPD	Lung	4.6514e-07	-0.353984	-0.520326	-0.222625	0.117476	Cis	4	9.24013e-08	chr10	79954162	T	A	chr10	79937740	79982614	0	A549-ACE2_24h_Ho2020	4	233.415	Lung	233.415	Cells_EBV-transformed_lymphocytes	0.0440753
rs61858841	ENSG00000133661.15	SFTPD	Lung	4.6514e-07	-0.353984	-0.508758	-0.222097	0.117476	Cis	7	9.24013e-08	chr10	79954420	C	T	chr10	79937740	79982614	0	A549-ACE2_24h_Ho2020	7	233.415	Lung	233.415	Cells_EBV-transformed_lymphocytes	0.0440753
rs140823726	ENSG00000133661.15	SFTPD	Lung	4.6514e-07	-0.353984	-0.506949	-0.221568	0.117476	Cis	7	9.24013e-08	chr10	79954426	T	TG	chr10	79937740	79982614	0	A549-ACE2_24h_Ho2020	7	233.415	Lung	233.415	Cells_EBV-transformed_lymphocytes	0.0440753
rs61858842	ENSG00000133661.15	SFTPD	Lung	4.6514e-07	-0.353984	-0.510564	-0.225675	0.117476	Cis	1.5	9.24011e-08	chr10	79955283	C	T	chr10	79937740	79982614	0	A549-ACE2_24h_Ho2020	1.5	233.415	Lung	233.415	Cells_EBV-transformed_lymphocytes	0.0440753
rs10887233	ENSG00000133661.15	SFTPD	Lung	4.6514e-07	-0.353984	-0.505561	-0.212309	0.117476	Cis	4.5	9.24013e-08	chr10	79955596	C	G	chr10	79937740	79982614	0	A549-ACE2_24h_Ho2020	4.5	233.415	Lung	233.415	Cells_EBV-transformed_lymphocytes	0.0440753
rs10887234	ENSG00000133661.15	SFTPD	Lung	4.6514e-07	-0.353984	-0.509583	-0.223304	0.117476	Cis	4.5	9.24013e-08	chr10	79955666	C	A	chr10	79937740	79982614	0	A549-ACE2_24h_Ho2020	4.5	233.415	Lung	233.415	Cells_EBV-transformed_lymphocytes	0.0440753
rs10887235	ENSG00000133661.15	SFTPD	Lung	4.6514e-07	-0.353984	-0.491842	-0.201828	0.117476	Cis	4.5	9.24013e-08	chr10	79955890	T	C	chr10	79937740	79982614	0	A549-ACE2_24h_Ho2020	4.5	233.415	Lung	233.415	Cells_EBV-transformed_lymphocytes	0.0440753
rs2146192	ENSG00000133661.15	SFTPD	Lung	4.6514e-07	-0.353984	-0.500581	-0.216939	0.117476	Cis	4.5	9.24011e-08	chr10	79955982	T	C	chr10	79937740	79982614	0	A549-ACE2_24h_Ho2020	4.5	233.415	Lung	233.415	Cells_EBV-transformed_lymphocytes	0.0440753
rs2146191	ENSG00000133661.15	SFTPD	Lung	4.6514e-07	-0.353984	-0.508252	-0.224628	0.117476	Cis	4.5	9.24013e-08	chr10	79955998	G	A	chr10	79937740	79982614	0	A549-ACE2_24h_Ho2020	4.5	233.415	Lung	233.415	Cells_EBV-transformed_lymphocytes	0.0440753
rs5786428	ENSG00000133661.15	SFTPD	Lung	4.6514e-07	-0.353984	-0.515448	-0.220942	0.117476	Cis	4.5	9.24013e-08	chr10	79956127	TG	T	chr10	79937740	79982614	0	A549-ACE2_24h_Ho2020	4.5	233.415	Lung	233.415	Cells_EBV-transformed_lymphocytes	0.0440753
rs2146190	ENSG00000133661.15	SFTPD	Lung	4.6514e-07	-0.353984	-0.502425	-0.221624	0.117476	Cis	4.5	9.24013e-08	chr10	79956187	G	A	chr10	79937740	79982614	0	A549-ACE2_24h_Ho2020	4.5	233.415	Lung	233.415	Cells_EBV-transformed_lymphocytes	0.0440753
rs28478394	ENSG00000133661.15	SFTPD	Lung	4.6514e-07	-0.353984	-0.517422	-0.219406	0.117476	Cis	1.5	9.24013e-08	chr10	79962136	G	A	chr10	79937740	79982614	0	A549-ACE2_24h_Ho2020	1.5	233.415	Lung	233.415	Cells_EBV-transformed_lymphocytes	0.0440753
rs35688441	ENSG00000133661.15	SFTPD	Lung	4.6514e-07	-0.353984	-0.499687	-0.220931	0.117476	Cis	1.5	9.24013e-08	chr10	79962302	TA	T	chr10	79937740	79982614	0	A549-ACE2_24h_Ho2020	1.5	233.415	Lung	233.415	Cells_EBV-transformed_lymphocytes	0.0440753
rs200375530	ENSG00000133661.15	SFTPD	Lung	4.6514e-07	-0.353984	-0.499641	-0.21399	0.117476	Cis	1.5	9.24013e-08	chr10	79962304	A	T	chr10	79937740	79982614	0	A549-ACE2_24h_Ho2020	1.5	233.415	Lung	233.415	Cells_EBV-transformed_lymphocytes	0.0440753
rs10887254	ENSG00000133661.15	SFTPD	Lung	4.6514e-07	-0.353984	-0.502728	-0.217454	0.117476	Cis	3	9.24011e-08	chr10	79963106	T	G	chr10	79937740	79982614	0	A549-ACE2_24h_Ho2020	3	233.415	Lung	233.415	Cells_EBV-transformed_lymphocytes	0.0440753
rs61860401	ENSG00000133661.15	SFTPD	Lung	4.6514e-07	-0.353984	-0.500381	-0.216474	0.117476	Cis	2.5	9.24013e-08	chr10	79963766	C	T	chr10	79937740	79982614	0	A549-ACE2_24h_Ho2020	2.5	233.415	Lung	233.415	Cells_EBV-transformed_lymphocytes	0.0440753
rs61860402	ENSG00000133661.15	SFTPD	Lung	4.6514e-07	-0.353984	-0.51014	-0.222314	0.117476	Cis	2.5	9.24011e-08	chr10	79963939	C	T	chr10	79937740	79982614	0	A549-ACE2_24h_Ho2020	2.5	233.415	Lung	233.415	Cells_EBV-transformed_lymphocytes	0.0440753
rs34406153	ENSG00000133661.15	SFTPD	Lung	0.000115617	-0.20809	-0.323764	-0.0934411	0.2	Cis	1.5	3.4334e-05	chr10	79968313	G	A	chr10	79937740	79982614	0	A549-ACE2_24h_Ho2020	1.5	233.415	Lung	233.415	Cells_EBV-transformed_lymphocytes	0.0440753
rs58606426	ENSG00000133661.15	SFTPD	Lung	4.6514e-07	-0.353984	-0.494399	-0.213485	0.117476	Cis	1.5	9.24013e-08	chr10	79968556	G	A	chr10	79937740	79982614	0	A549-ACE2_24h_Ho2020	1.5	233.415	Lung	233.415	Cells_EBV-transformed_lymphocytes	0.0440753
rs57966752	ENSG00000133661.15	SFTPD	Lung	4.6514e-07	-0.353984	-0.494059	-0.201179	0.117476	Cis	1.5	9.24013e-08	chr10	79968557	G	A	chr10	79937740	79982614	0	A549-ACE2_24h_Ho2020	1.5	233.415	Lung	233.415	Cells_EBV-transformed_lymphocytes	0.0440753
rs61860413	ENSG00000133661.15	SFTPD	Lung	8.41651e-07	-0.346552	-0.497684	-0.209633	0.118447	Cis	6	1.70224e-07	chr10	79970363	T	G	chr10	79937740	79982614	0	A549-ACE2_24h_Ho2020	6	233.415	Lung	233.415	Cells_EBV-transformed_lymphocytes	0.0440753
rs61860414	ENSG00000133661.15	SFTPD	Lung	8.41651e-07	-0.346552	-0.501721	-0.226246	0.118447	Cis	6	1.70225e-07	chr10	79970424	A	T	chr10	79937740	79982614	0	A549-ACE2_24h_Ho2020	6	233.415	Lung	233.415	Cells_EBV-transformed_lymphocytes	0.0440753
rs61860415	ENSG00000133661.15	SFTPD	Lung	0.000115617	-0.20809	-0.33643	-0.103179	0.2	Cis	3	3.4334e-05	chr10	79970823	T	C	chr10	79937740	79982614	0	A549-ACE2_24h_Ho2020	3	233.415	Lung	233.415	Cells_EBV-transformed_lymphocytes	0.0440753
rs61860416	ENSG00000133661.15	SFTPD	Lung	8.41651e-07	-0.346552	-0.501412	-0.208425	0.118447	Cis	3.5	1.70224e-07	chr10	79974142	A	G	chr10	79937740	79982614	0	A549-ACE2_24h_Ho2020	3.5	233.415	Lung	233.415	Cells_EBV-transformed_lymphocytes	0.0440753
rs3934643	ENSG00000133661.15	SFTPD	Lung	2.7355e-06	-0.347318	-0.50434	-0.208286	0.11068	Cis	3	5.6792e-07	chr10	79977061	G	A	chr10	79937740	79982614	0	A549-ACE2_24h_Ho2020	3	233.415	Lung	233.415	Cells_EBV-transformed_lymphocytes	0.0440753
rs11201014	ENSG00000133661.15	SFTPD	Lung	2.7355e-06	-0.347318	-0.506918	-0.206173	0.11068	Cis	4.5	5.6792e-07	chr10	79980386	T	G	chr10	79937740	79982614	0	A549-ACE2_24h_Ho2020	4.5	233.415	Lung	233.415	Cells_EBV-transformed_lymphocytes	0.0440753
rs2758556	ENSG00000242600.8	MBL1P	Lung	0.00277173	0.176881	0.0805238	0.271053	0.362136	Cis	1	0.000911815	chr10	79931229	A	C	chr10	79920178	79923119	8110	A549-ACE2_24h_Ho2020	1	6.13432	Liver	8.28206	Cells_EBV-transformed_lymphocytes	0.15005
rs2758555	ENSG00000242600.8	MBL1P	Lung	0.00255364	0.178062	0.0899401	0.274794	0.363107	Cis	1	0.000837525	chr10	79931278	A	G	chr10	79920178	79923119	8159	A549-ACE2_24h_Ho2020	1	6.13432	Liver	8.28206	Cells_EBV-transformed_lymphocytes	0.15005
rs2819099	ENSG00000242600.8	MBL1P	Lung	0.00255364	0.178062	0.0948594	0.267168	0.363107	Cis	1.5	0.000837525	chr10	79937517	T	C	chr10	79920178	79923119	14398	A549-ACE2_24h_Ho2020	1.5	6.13432	Liver	8.28206	Cells_EBV-transformed_lymphocytes	0.15005
rs12802931	ENSG00000117983.17	MUC5B	Lung	3.81488e-09	0.800148	0.594252	1.03787	0.150485	Cis	2.5	6.75173e-10	chr11	1214934	A	G	chr11	1223066	1262172	8132	A549-ACE2_24h_Ho2020	2.5	0.574184	Minor_Salivary_Gland	633.721	Heart_Left_Ventricle	0.012086
rs35705950	ENSG00000117983.17	MUC5B	Lung	5.00654e-15	1.09696	0.886564	1.31972	0.0941748	Cis	3	6.70643e-16	chr11	1219991	G	T	chr11	1223066	1262172	3075	A549-ACE2_24h_Ho2020	3	0.574184	Minor_Salivary_Gland	633.721	Heart_Left_Ventricle	0.012086
rs66508232	ENSG00000121691.4	CAT	Lung	7.62266e-05	0.237567	0.148063	0.336763	0.402913	Cis	2	2.23185e-05	chr11	34365980	AT	A	chr11	34438925	34472062	72945	A549-ACE2_24h_Ho2020	2	102.904	Adipose_Subcutaneous	188.008	Brain_Cerebellar_Hemisphere	7.39341
rs2745918	ENSG00000121691.4	CAT	Lung	0.000112445	-0.231725	-0.323178	-0.131365	0.363107	Cis	2	3.33362e-05	chr11	34391259	A	C	chr11	34438925	34472062	47666	A549-ACE2_24h_Ho2020	2	102.904	Adipose_Subcutaneous	188.008	Brain_Cerebellar_Hemisphere	7.39341
rs2022321	ENSG00000121691.4	CAT	Lung	0.000112445	-0.231725	-0.330083	-0.140797	0.363107	Cis	1	3.33362e-05	chr11	34391671	C	T	chr11	34438925	34472062	47254	A549-ACE2_24h_Ho2020	1	102.904	Adipose_Subcutaneous	188.008	Brain_Cerebellar_Hemisphere	7.39341
rs4755370	ENSG00000121691.4	CAT	Lung	0.000117845	-0.230644	-0.319347	-0.139842	0.364078	Cis	2	3.50452e-05	chr11	34394152	G	C	chr11	34438925	34472062	44773	A549-ACE2_24h_Ho2020	2	102.904	Adipose_Subcutaneous	188.008	Brain_Cerebellar_Hemisphere	7.39341
rs4755371	ENSG00000121691.4	CAT	Lung	0.000117845	-0.230644	-0.328274	-0.135389	0.364078	Cis	2	3.50452e-05	chr11	34394325	A	G	chr11	34438925	34472062	44600	A549-ACE2_24h_Ho2020	2	102.904	Adipose_Subcutaneous	188.008	Brain_Cerebellar_Hemisphere	7.39341
rs61880810	ENSG00000121691.4	CAT	Lung	7.1266e-14	0.487193	0.390684	0.591262	0.199029	Cis	1.5	1.02175e-14	chr11	34400647	A	T	chr11	34438925	34472062	38278	A549-ACE2_24h_Ho2020	1.5	102.904	Adipose_Subcutaneous	188.008	Brain_Cerebellar_Hemisphere	7.39341
rs11032654	ENSG00000121691.4	CAT	Lung	8.55311e-18	0.470787	0.367646	0.536918	0.315534	Cis	1	1.06222e-18	chr11	34402227	A	T	chr11	34438925	34472062	36698	A549-ACE2_24h_Ho2020	1	102.904	Adipose_Subcutaneous	188.008	Brain_Cerebellar_Hemisphere	7.39341
rs12804506	ENSG00000121691.4	CAT	Lung	2.93461e-17	0.468263	0.373226	0.545011	0.330097	Cis	1.5	3.68048e-18	chr11	34409833	C	G	chr11	34438925	34472062	29092	A549-ACE2_24h_Ho2020	1.5	102.904	Adipose_Subcutaneous	188.008	Brain_Cerebellar_Hemisphere	7.39341
rs12804689	ENSG00000121691.4	CAT	Lung	2.93461e-17	0.468263	0.371372	0.54925	0.330097	Cis	1.5	3.68048e-18	chr11	34409941	C	A	chr11	34438925	34472062	28984	A549-ACE2_24h_Ho2020	1.5	102.904	Adipose_Subcutaneous	188.008	Brain_Cerebellar_Hemisphere	7.39341
rs10836223	ENSG00000121691.4	CAT	Lung	3.45617e-17	0.455687	0.364156	0.532245	0.335922	Cis	3.5	4.33857e-18	chr11	34410583	A	G	chr11	34438925	34472062	28342	A549-ACE2_24h_Ho2020	3.5	102.904	Adipose_Subcutaneous	188.008	Brain_Cerebellar_Hemisphere	7.39341
rs34828596	ENSG00000121691.4	CAT	Lung	1.83777e-17	0.469745	0.374679	0.544712	0.323301	Cis	3.5	2.29361e-18	chr11	34410690	CT	C	chr11	34438925	34472062	28235	A549-ACE2_24h_Ho2020	3.5	102.904	Adipose_Subcutaneous	188.008	Brain_Cerebellar_Hemisphere	7.39341
rs11032667	ENSG00000121691.4	CAT	Lung	3.45617e-17	0.455687	0.349614	0.528626	0.335922	Cis	3.5	4.33857e-18	chr11	34410904	C	T	chr11	34438925	34472062	28021	A549-ACE2_24h_Ho2020	3.5	102.904	Adipose_Subcutaneous	188.008	Brain_Cerebellar_Hemisphere	7.39341
rs11032668	ENSG00000121691.4	CAT	Lung	2.64144e-17	0.456681	0.346437	0.535904	0.334951	Cis	3.5	3.31078e-18	chr11	34411169	G	A	chr11	34438925	34472062	27756	A549-ACE2_24h_Ho2020	3.5	102.904	Adipose_Subcutaneous	188.008	Brain_Cerebellar_Hemisphere	7.39341
rs11032669	ENSG00000121691.4	CAT	Lung	2.64144e-17	0.456681	0.372917	0.5298	0.334951	Cis	3.5	3.31078e-18	chr11	34411353	G	A	chr11	34438925	34472062	27572	A549-ACE2_24h_Ho2020	3.5	102.904	Adipose_Subcutaneous	188.008	Brain_Cerebellar_Hemisphere	7.39341
rs11032670	ENSG00000121691.4	CAT	Lung	2.64144e-17	0.456681	0.359503	0.527725	0.334951	Cis	1.5	3.31078e-18	chr11	34411522	G	A	chr11	34438925	34472062	27403	A549-ACE2_24h_Ho2020	1.5	102.904	Adipose_Subcutaneous	188.008	Brain_Cerebellar_Hemisphere	7.39341
rs11032671	ENSG00000121691.4	CAT	Lung	2.64144e-17	0.456681	0.367025	0.534012	0.334951	Cis	2	3.31078e-18	chr11	34412228	G	A	chr11	34438925	34472062	26697	A549-ACE2_24h_Ho2020	2	102.904	Adipose_Subcutaneous	188.008	Brain_Cerebellar_Hemisphere	7.39341
rs873466	ENSG00000121691.4	CAT	Lung	2.64144e-17	0.456681	0.362555	0.529587	0.334951	Cis	3	3.31078e-18	chr11	34415139	C	T	chr11	34438925	34472062	23786	A549-ACE2_24h_Ho2020	3	102.904	Adipose_Subcutaneous	188.008	Brain_Cerebellar_Hemisphere	7.39341
rs79736013	ENSG00000121691.4	CAT	Lung	1.35965e-17	0.470741	0.373944	0.546276	0.32233	Cis	3	1.69429e-18	chr11	34415584	G	GT	chr11	34438925	34472062	23341	A549-ACE2_24h_Ho2020	3	102.904	Adipose_Subcutaneous	188.008	Brain_Cerebellar_Hemisphere	7.39341
rs59090359	ENSG00000121691.4	CAT	Lung	2.64144e-17	0.456681	0.364008	0.52987	0.334951	Cis	3	3.31078e-18	chr11	34415817	C	T	chr11	34438925	34472062	23108	A549-ACE2_24h_Ho2020	3	102.904	Adipose_Subcutaneous	188.008	Brain_Cerebellar_Hemisphere	7.39341
rs17352313	ENSG00000121691.4	CAT	Lung	2.64144e-17	0.456681	0.362597	0.531725	0.334951	Cis	3	3.31078e-18	chr11	34415847	G	T	chr11	34438925	34472062	23078	A549-ACE2_24h_Ho2020	3	102.904	Adipose_Subcutaneous	188.008	Brain_Cerebellar_Hemisphere	7.39341
rs910089	ENSG00000121691.4	CAT	Lung	1.35965e-17	0.470741	0.390317	0.550587	0.32233	Cis	1.5	1.69429e-18	chr11	34416236	A	G	chr11	34438925	34472062	22689	A549-ACE2_24h_Ho2020	1.5	102.904	Adipose_Subcutaneous	188.008	Brain_Cerebellar_Hemisphere	7.39341
rs12806377	ENSG00000121691.4	CAT	Lung	2.64144e-17	0.456681	0.360791	0.5348	0.334951	Cis	3.5	3.31078e-18	chr11	34416861	A	G	chr11	34438925	34472062	22064	A549-ACE2_24h_Ho2020	3.5	102.904	Adipose_Subcutaneous	188.008	Brain_Cerebellar_Hemisphere	7.39341
rs12361866	ENSG00000121691.4	CAT	Lung	2.64144e-17	0.456681	0.36703	0.538012	0.334951	Cis	2	3.31078e-18	chr11	34417296	G	A	chr11	34438925	34472062	21629	A549-ACE2_24h_Ho2020	2	102.904	Adipose_Subcutaneous	188.008	Brain_Cerebellar_Hemisphere	7.39341
rs5790995	ENSG00000121691.4	CAT	Lung	1.35965e-17	0.470741	0.373312	0.552698	0.32233	Cis	3.5	1.69429e-18	chr11	34418040	AG	A	chr11	34438925	34472062	20885	A549-ACE2_24h_Ho2020	3.5	102.904	Adipose_Subcutaneous	188.008	Brain_Cerebellar_Hemisphere	7.39341
rs12790004	ENSG00000121691.4	CAT	Lung	1.35965e-17	0.470741	0.371811	0.545933	0.32233	Cis	3.5	1.69429e-18	chr11	34418174	C	T	chr11	34438925	34472062	20751	A549-ACE2_24h_Ho2020	3.5	102.904	Adipose_Subcutaneous	188.008	Brain_Cerebellar_Hemisphere	7.39341
rs66679411	ENSG00000121691.4	CAT	Lung	2.43187e-18	0.477352	0.375498	0.548786	0.317476	Cis	2	3.00434e-19	chr11	34421450	C	T	chr11	34438925	34472062	17475	A549-ACE2_24h_Ho2020	2	102.904	Adipose_Subcutaneous	188.008	Brain_Cerebellar_Hemisphere	7.39341
rs12793666	ENSG00000121691.4	CAT	Lung	3.50126e-19	0.497613	0.412323	0.581126	0.312621	Cis	1.5	4.29331e-20	chr11	34422484	C	A	chr11	34438925	34472062	16441	A549-ACE2_24h_Ho2020	1.5	102.904	Adipose_Subcutaneous	188.008	Brain_Cerebellar_Hemisphere	7.39341
rs34329347	ENSG00000121691.4	CAT	Lung	3.50126e-19	0.497613	0.406338	0.583006	0.312621	Cis	1.5	4.29331e-20	chr11	34422621	A	G	chr11	34438925	34472062	16304	A549-ACE2_24h_Ho2020	1.5	102.904	Adipose_Subcutaneous	188.008	Brain_Cerebellar_Hemisphere	7.39341
rs11032695	ENSG00000121691.4	CAT	Lung	2.18332e-19	0.498172	0.41243	0.587895	0.313592	Cis	1.5	2.67054e-20	chr11	34426039	T	G	chr11	34438925	34472062	12886	A549-ACE2_24h_Ho2020	1.5	102.904	Adipose_Subcutaneous	188.008	Brain_Cerebellar_Hemisphere	7.39341
rs10836230	ENSG00000121691.4	CAT	Lung	3.12217e-20	0.504927	0.409295	0.588835	0.308738	Cis	4	3.79379e-21	chr11	34430827	C	T	chr11	34438925	34472062	8098	A549-ACE2_24h_Ho2020	4	102.904	Adipose_Subcutaneous	188.008	Brain_Cerebellar_Hemisphere	7.39341
rs34533645	ENSG00000121691.4	CAT	Lung	1.03127e-19	0.500058	0.414179	0.581284	0.31068	Cis	1.5	1.26021e-20	chr11	34431177	G	A	chr11	34438925	34472062	7748	A549-ACE2_24h_Ho2020	1.5	102.904	Adipose_Subcutaneous	188.008	Brain_Cerebellar_Hemisphere	7.39341
rs7118388	ENSG00000121691.4	CAT	Lung	1.55251e-08	0.33574	0.255396	0.425413	0.498058	Cis	4.5	2.79108e-09	chr11	34432600	A	G	chr11	34438925	34472062	6325	A549-ACE2_24h_Ho2020	4.5	102.904	Adipose_Subcutaneous	188.008	Brain_Cerebellar_Hemisphere	7.39341
rs35424717	ENSG00000121691.4	CAT	Lung	1.5658e-19	0.513042	0.423715	0.599903	0.314168	Cis	2.5	1.91461e-20	chr11	34433371	G	T	chr11	34438925	34472062	5554	A549-ACE2_24h_Ho2020	2.5	102.904	Adipose_Subcutaneous	188.008	Brain_Cerebellar_Hemisphere	7.39341
rs148126939	ENSG00000121691.4	CAT	Lung	6.29842e-20	0.506638	0.421065	0.588999	0.307767	Cis	2	7.68223e-21	chr11	34434206	C	CTGTT	chr11	34438925	34472062	4719	A549-ACE2_24h_Ho2020	2	102.904	Adipose_Subcutaneous	188.008	Brain_Cerebellar_Hemisphere	7.39341
rs12807961	ENSG00000121691.4	CAT	Lung	3.37858e-20	0.511076	0.416811	0.588535	0.308738	Cis	3	4.11053e-21	chr11	34434561	A	G	chr11	34438925	34472062	4364	A549-ACE2_24h_Ho2020	3	102.904	Adipose_Subcutaneous	188.008	Brain_Cerebellar_Hemisphere	7.39341
rs12808450	ENSG00000121691.4	CAT	Lung	3.37858e-20	0.511076	0.420474	0.603383	0.308738	Cis	3	4.11053e-21	chr11	34434602	G	A	chr11	34438925	34472062	4323	A549-ACE2_24h_Ho2020	3	102.904	Adipose_Subcutaneous	188.008	Brain_Cerebellar_Hemisphere	7.39341
rs1008491	ENSG00000121691.4	CAT	Lung	1.66286e-20	0.516624	0.428067	0.602254	0.307767	Cis	1.5	2.01357e-21	chr11	34435079	G	T	chr11	34438925	34472062	3846	A549-ACE2_24h_Ho2020	1.5	102.904	Adipose_Subcutaneous	188.008	Brain_Cerebellar_Hemisphere	7.39341
rs1962369	ENSG00000121691.4	CAT	Lung	1.21151e-08	0.330856	0.240858	0.412099	0.498058	Cis	1	2.17386e-09	chr11	34435394	T	G	chr11	34438925	34472062	3531	A549-ACE2_24h_Ho2020	1	102.904	Adipose_Subcutaneous	188.008	Brain_Cerebellar_Hemisphere	7.39341
rs10836234	ENSG00000121691.4	CAT	Lung	5.1963e-21	0.51843	0.441703	0.606779	0.306796	Cis	3	6.24049e-22	chr11	34436107	T	C	chr11	34438925	34472062	2818	A549-ACE2_24h_Ho2020	3	102.904	Adipose_Subcutaneous	188.008	Brain_Cerebellar_Hemisphere	7.39341
rs1001179	ENSG00000121691.4	CAT	Lung	7.11603e-16	0.562212	0.46765	0.682915	0.184466	Cis	4.5	9.24068e-17	chr11	34438684	C	T	chr11	34438925	34472062	241	A549-ACE2_24h_Ho2020	4.5	102.904	Adipose_Subcutaneous	188.008	Brain_Cerebellar_Hemisphere	7.39341
rs11604331	ENSG00000121691.4	CAT	Lung	8.71526e-21	0.50942	0.42031	0.591804	0.303883	Cis	5	1.05033e-21	chr11	34439222	A	G	chr11	34438925	34472062	0	A549-ACE2_24h_Ho2020	5	102.904	Adipose_Subcutaneous	188.008	Brain_Cerebellar_Hemisphere	7.39341
rs4756146	ENSG00000121691.4	CAT	Lung	4.07806e-10	-0.525167	-0.656597	-0.356479	0.115534	Cis	5.5	6.9646e-11	chr11	34442192	T	C	chr11	34438925	34472062	0	A549-ACE2_24h_Ho2020	5.5	102.904	Adipose_Subcutaneous	188.008	Brain_Cerebellar_Hemisphere	7.39341
rs494024	ENSG00000121691.4	CAT	Lung	4.48241e-15	-0.447721	-0.534705	-0.354576	0.351456	Cis	2.5	5.99576e-16	chr11	34443201	T	C	chr11	34438925	34472062	0	A549-ACE2_24h_Ho2020	2.5	102.904	Adipose_Subcutaneous	188.008	Brain_Cerebellar_Hemisphere	7.39341
rs524167	ENSG00000121691.4	CAT	Lung	5.27898e-15	-0.437542	-0.518854	-0.349857	0.354369	Cis	2.5	7.0734e-16	chr11	34445991	G	A	chr11	34438925	34472062	0	A549-ACE2_24h_Ho2020	2.5	102.904	Adipose_Subcutaneous	188.008	Brain_Cerebellar_Hemisphere	7.39341
rs2300182	ENSG00000121691.4	CAT	Lung	3.97695e-10	-0.525541	-0.655088	-0.349453	0.116505	Cis	2.5	6.78649e-11	chr11	34446301	T	A	chr11	34438925	34472062	0	A549-ACE2_24h_Ho2020	2.5	102.904	Adipose_Subcutaneous	188.008	Brain_Cerebellar_Hemisphere	7.39341
rs560807	ENSG00000121691.4	CAT	Lung	4.48241e-15	-0.447721	-0.534047	-0.360261	0.351456	Cis	4.5	5.99576e-16	chr11	34447092	A	T	chr11	34438925	34472062	0	A549-ACE2_24h_Ho2020	4.5	102.904	Adipose_Subcutaneous	188.008	Brain_Cerebellar_Hemisphere	7.39341
rs533425	ENSG00000121691.4	CAT	Lung	4.48241e-15	-0.447721	-0.521913	-0.356554	0.351456	Cis	4.5	5.99576e-16	chr11	34447777	A	G	chr11	34438925	34472062	0	A549-ACE2_24h_Ho2020	4.5	102.904	Adipose_Subcutaneous	188.008	Brain_Cerebellar_Hemisphere	7.39341
rs2076556	ENSG00000121691.4	CAT	Lung	3.97695e-10	-0.525541	-0.654292	-0.345191	0.116505	Cis	7.5	6.78646e-11	chr11	34451875	A	G	chr11	34438925	34472062	0	A549-ACE2_24h_Ho2020	7.5	102.904	Adipose_Subcutaneous	188.008	Brain_Cerebellar_Hemisphere	7.39341
rs3831770	ENSG00000121691.4	CAT	Lung	5.43919e-10	-0.519863	-0.63816	-0.360698	0.118447	Cis	3.5	9.33497e-11	chr11	34457669	ATC	A	chr11	34438925	34472062	0	A549-ACE2_24h_Ho2020	3.5	102.904	Adipose_Subcutaneous	188.008	Brain_Cerebellar_Hemisphere	7.39341
rs4755374	ENSG00000121691.4	CAT	Lung	5.43919e-10	-0.519863	-0.641347	-0.324063	0.118447	Cis	6	9.33497e-11	chr11	34465057	A	C	chr11	34438925	34472062	0	A549-ACE2_24h_Ho2020	6	102.904	Adipose_Subcutaneous	188.008	Brain_Cerebellar_Hemisphere	7.39341
rs511895	ENSG00000121691.4	CAT	Lung	4.5385e-15	-0.436777	-0.517472	-0.35252	0.35534	Cis	6	6.07254e-16	chr11	34466182	T	C	chr11	34438925	34472062	0	A549-ACE2_24h_Ho2020	6	102.904	Adipose_Subcutaneous	188.008	Brain_Cerebellar_Hemisphere	7.39341
rs139931039	ENSG00000121691.4	CAT	Lung	5.43919e-10	-0.519863	-0.636141	-0.354438	0.118447	Cis	7	9.33497e-11	chr11	34467489	A	ATT	chr11	34438925	34472062	0	A549-ACE2_24h_Ho2020	7	102.904	Adipose_Subcutaneous	188.008	Brain_Cerebellar_Hemisphere	7.39341
rs499406	ENSG00000121691.4	CAT	Lung	4.98087e-15	-0.447636	-0.536005	-0.359097	0.351456	Cis	6	6.66824e-16	chr11	34470394	T	C	chr11	34438925	34472062	0	A549-ACE2_24h_Ho2020	6	102.904	Adipose_Subcutaneous	188.008	Brain_Cerebellar_Hemisphere	7.39341
rs16925614	ENSG00000121691.4	CAT	Lung	2.87136e-10	-0.529574	-0.651693	-0.361826	0.117476	Cis	6	4.81473e-11	chr11	34470762	C	T	chr11	34438925	34472062	0	A549-ACE2_24h_Ho2020	6	102.904	Adipose_Subcutaneous	188.008	Brain_Cerebellar_Hemisphere	7.39341
rs475043	ENSG00000121691.4	CAT	Lung	2.51693e-15	-0.451676	-0.538064	-0.365524	0.354369	Cis	6.5	3.3031e-16	chr11	34472254	C	T	chr11	34438925	34472062	192	A549-ACE2_24h_Ho2020	6.5	102.904	Adipose_Subcutaneous	188.008	Brain_Cerebellar_Hemisphere	7.39341
rs7395059	ENSG00000121691.4	CAT	Lung	2.83289e-10	-0.53217	-0.659357	-0.348164	0.116505	Cis	3.5	4.74372e-11	chr11	34473022	C	T	chr11	34438925	34472062	960	A549-ACE2_24h_Ho2020	3.5	102.904	Adipose_Subcutaneous	188.008	Brain_Cerebellar_Hemisphere	7.39341
rs4756151	ENSG00000121691.4	CAT	Lung	2.92136e-08	-0.486551	-0.709732	-0.36674	0.125243	Cis	1.5	5.31574e-09	chr11	34473811	C	A	chr11	34438925	34472062	1749	A549-ACE2_24h_Ho2020	1.5	102.904	Adipose_Subcutaneous	188.008	Brain_Cerebellar_Hemisphere	7.39341
rs55665450	ENSG00000121691.4	CAT	Lung	4.73797e-10	-0.524362	-0.6395	-0.336348	0.116505	Cis	1.5	8.11518e-11	chr11	34474260	G	A	chr11	34438925	34472062	2198	A549-ACE2_24h_Ho2020	1.5	102.904	Adipose_Subcutaneous	188.008	Brain_Cerebellar_Hemisphere	7.39341
rs7102889	ENSG00000121691.4	CAT	Lung	3.33126e-10	-0.530731	-0.647278	-0.36545	0.115534	Cis	2.5	5.65221e-11	chr11	34474997	T	C	chr11	34438925	34472062	2935	A549-ACE2_24h_Ho2020	2.5	102.904	Adipose_Subcutaneous	188.008	Brain_Cerebellar_Hemisphere	7.39341
rs1535719	ENSG00000121691.4	CAT	Lung	1.50818e-14	0.439173	0.350801	0.533699	0.365049	Cis	5	2.11265e-15	chr11	34479019	G	C	chr11	34438925	34472062	6957	A549-ACE2_24h_Ho2020	5	102.904	Adipose_Subcutaneous	188.008	Brain_Cerebellar_Hemisphere	7.39341
rs1323690	ENSG00000121691.4	CAT	Lung	0.000620548	-0.215022	-0.303517	-0.125662	0.35534	Cis	5	0.000192263	chr11	34479140	G	A	chr11	34438925	34472062	7078	A549-ACE2_24h_Ho2020	5	102.904	Adipose_Subcutaneous	188.008	Brain_Cerebellar_Hemisphere	7.39341
rs7949972	ENSG00000121691.4	CAT	Lung	0.000877864	-0.210041	-0.302495	-0.115056	0.372816	Cis	3	0.000275414	chr11	34480495	C	T	chr11	34438925	34472062	8433	A549-ACE2_24h_Ho2020	3	102.904	Adipose_Subcutaneous	188.008	Brain_Cerebellar_Hemisphere	7.39341
rs2231828	ENSG00000121691.4	CAT	Lung	1.50818e-14	0.439173	0.353652	0.528745	0.365049	Cis	3.5	2.11265e-15	chr11	34480798	T	C	chr11	34438925	34472062	8736	A549-ACE2_24h_Ho2020	3.5	102.904	Adipose_Subcutaneous	188.008	Brain_Cerebellar_Hemisphere	7.39341
rs11032719	ENSG00000121691.4	CAT	Lung	4.98581e-14	0.433681	0.353294	0.520207	0.364078	Cis	3	7.12913e-15	chr11	34483173	C	T	chr11	34438925	34472062	11111	A549-ACE2_24h_Ho2020	3	102.904	Adipose_Subcutaneous	188.008	Brain_Cerebellar_Hemisphere	7.39341
rs12417857	ENSG00000121691.4	CAT	Lung	4.85934e-10	-0.517806	-0.64259	-0.351249	0.121359	Cis	3	8.32864e-11	chr11	34483988	A	G	chr11	34438925	34472062	11926	A549-ACE2_24h_Ho2020	3	102.904	Adipose_Subcutaneous	188.008	Brain_Cerebellar_Hemisphere	7.39341
rs138385622	ENSG00000121691.4	CAT	Lung	8.31907e-14	0.42831	0.339929	0.52319	0.362136	Cis	3	1.19813e-14	chr11	34484252	CATACT	C	chr11	34438925	34472062	12190	A549-ACE2_24h_Ho2020	3	102.904	Adipose_Subcutaneous	188.008	Brain_Cerebellar_Hemisphere	7.39341
rs3758732	ENSG00000121691.4	CAT	Lung	9.69304e-10	-0.498562	-0.63077	-0.338725	0.123301	Cis	2.5	1.6721e-10	chr11	34485860	C	T	chr11	34438925	34472062	13798	A549-ACE2_24h_Ho2020	2.5	102.904	Adipose_Subcutaneous	188.008	Brain_Cerebellar_Hemisphere	7.39341
rs55733944	ENSG00000121691.4	CAT	Lung	8.82676e-14	0.428489	0.338313	0.516703	0.363107	Cis	4	1.27328e-14	chr11	34486879	C	A	chr11	34438925	34472062	14817	A549-ACE2_24h_Ho2020	4	102.904	Adipose_Subcutaneous	188.008	Brain_Cerebellar_Hemisphere	7.39341
rs12790145	ENSG00000121691.4	CAT	Lung	8.82676e-14	0.428489	0.343862	0.520295	0.363107	Cis	4	1.27328e-14	chr11	34486880	C	T	chr11	34438925	34472062	14818	A549-ACE2_24h_Ho2020	4	102.904	Adipose_Subcutaneous	188.008	Brain_Cerebellar_Hemisphere	7.39341
rs55898107	ENSG00000121691.4	CAT	Lung	8.82676e-14	0.428489	0.343554	0.519492	0.363107	Cis	2.5	1.27328e-14	chr11	34487193	G	A	chr11	34438925	34472062	15131	A549-ACE2_24h_Ho2020	2.5	102.904	Adipose_Subcutaneous	188.008	Brain_Cerebellar_Hemisphere	7.39341
rs11032722	ENSG00000121691.4	CAT	Lung	8.82676e-14	0.428489	0.346772	0.516395	0.363107	Cis	2.5	1.27328e-14	chr11	34487245	C	T	chr11	34438925	34472062	15183	A549-ACE2_24h_Ho2020	2.5	102.904	Adipose_Subcutaneous	188.008	Brain_Cerebellar_Hemisphere	7.39341
rs11032723	ENSG00000121691.4	CAT	Lung	8.82676e-14	0.428489	0.334445	0.513396	0.363107	Cis	2.5	1.27328e-14	chr11	34487304	G	C	chr11	34438925	34472062	15242	A549-ACE2_24h_Ho2020	2.5	102.904	Adipose_Subcutaneous	188.008	Brain_Cerebellar_Hemisphere	7.39341
rs11032724	ENSG00000121691.4	CAT	Lung	8.82676e-14	0.428489	0.339094	0.515412	0.363107	Cis	2	1.27328e-14	chr11	34487704	C	T	chr11	34438925	34472062	15642	A549-ACE2_24h_Ho2020	2	102.904	Adipose_Subcutaneous	188.008	Brain_Cerebellar_Hemisphere	7.39341
rs7928866	ENSG00000121691.4	CAT	Lung	4.85934e-10	-0.517806	-0.641595	-0.35717	0.121359	Cis	2	8.32864e-11	chr11	34487861	A	G	chr11	34438925	34472062	15799	A549-ACE2_24h_Ho2020	2	102.904	Adipose_Subcutaneous	188.008	Brain_Cerebellar_Hemisphere	7.39341
rs12797675	ENSG00000121691.4	CAT	Lung	2.23093e-13	0.416712	0.327792	0.501596	0.365049	Cis	1.5	3.37019e-14	chr11	34488244	A	T	chr11	34438925	34472062	16182	A549-ACE2_24h_Ho2020	1.5	102.904	Adipose_Subcutaneous	188.008	Brain_Cerebellar_Hemisphere	7.39341
rs35960263	ENSG00000121691.4	CAT	Lung	2.23093e-13	0.416712	0.334519	0.507727	0.365049	Cis	1.5	3.37019e-14	chr11	34488465	G	A	chr11	34438925	34472062	16403	A549-ACE2_24h_Ho2020	1.5	102.904	Adipose_Subcutaneous	188.008	Brain_Cerebellar_Hemisphere	7.39341
rs12421999	ENSG00000121691.4	CAT	Lung	4.85934e-10	-0.517806	-0.639662	-0.340777	0.121359	Cis	1.5	8.32864e-11	chr11	34489048	T	C	chr11	34438925	34472062	16986	A549-ACE2_24h_Ho2020	1.5	102.904	Adipose_Subcutaneous	188.008	Brain_Cerebellar_Hemisphere	7.39341
rs942222	ENSG00000121691.4	CAT	Lung	4.65376e-10	-0.519396	-0.63964	-0.356779	0.12207	Cis	1.5	7.96918e-11	chr11	34489568	G	T	chr11	34438925	34472062	17506	A549-ACE2_24h_Ho2020	1.5	102.904	Adipose_Subcutaneous	188.008	Brain_Cerebellar_Hemisphere	7.39341
rs2231825	ENSG00000121691.4	CAT	Lung	2.46598e-12	0.39963	0.312813	0.481484	0.374757	Cis	2	3.80362e-13	chr11	34489994	C	A	chr11	34438925	34472062	17932	A549-ACE2_24h_Ho2020	2	102.904	Adipose_Subcutaneous	188.008	Brain_Cerebellar_Hemisphere	7.39341
rs2420386	ENSG00000121691.4	CAT	Lung	5.07804e-12	0.385547	0.301682	0.480125	0.387379	Cis	1	7.88695e-13	chr11	34492724	C	G	chr11	34438925	34472062	20662	A549-ACE2_24h_Ho2020	1	102.904	Adipose_Subcutaneous	188.008	Brain_Cerebellar_Hemisphere	7.39341
rs737254	ENSG00000121691.4	CAT	Lung	5.07804e-12	0.385547	0.308411	0.478271	0.387379	Cis	2	7.88699e-13	chr11	34493394	T	G	chr11	34438925	34472062	21332	A549-ACE2_24h_Ho2020	2	102.904	Adipose_Subcutaneous	188.008	Brain_Cerebellar_Hemisphere	7.39341
rs7106485	ENSG00000121691.4	CAT	Lung	2.77329e-10	-0.52642	-0.650166	-0.348212	0.12233	Cis	2.5	4.6418e-11	chr11	34495164	G	C	chr11	34438925	34472062	23102	A549-ACE2_24h_Ho2020	2.5	102.904	Adipose_Subcutaneous	188.008	Brain_Cerebellar_Hemisphere	7.39341
rs1408041	ENSG00000121691.4	CAT	Lung	2.47742e-12	0.397034	0.308368	0.48384	0.384466	Cis	2.5	3.82222e-13	chr11	34495437	G	A	chr11	34438925	34472062	23375	A549-ACE2_24h_Ho2020	2.5	102.904	Adipose_Subcutaneous	188.008	Brain_Cerebellar_Hemisphere	7.39341
rs16925668	ENSG00000121691.4	CAT	Lung	2.75996e-10	-0.518744	-0.643407	-0.356332	0.12233	Cis	1	4.61842e-11	chr11	34498031	A	G	chr11	34438925	34472062	25969	A549-ACE2_24h_Ho2020	1	102.904	Adipose_Subcutaneous	188.008	Brain_Cerebellar_Hemisphere	7.39341
rs7130331	ENSG00000121691.4	CAT	Lung	2.75996e-10	-0.518744	-0.649744	-0.367616	0.12233	Cis	1	4.61842e-11	chr11	34498615	C	T	chr11	34438925	34472062	26553	A549-ACE2_24h_Ho2020	1	102.904	Adipose_Subcutaneous	188.008	Brain_Cerebellar_Hemisphere	7.39341
rs7130345	ENSG00000121691.4	CAT	Lung	9.30013e-11	-0.529951	-0.668298	-0.395139	0.12233	Cis	1	1.54094e-11	chr11	34498682	A	G	chr11	34438925	34472062	26620	A549-ACE2_24h_Ho2020	1	102.904	Adipose_Subcutaneous	188.008	Brain_Cerebellar_Hemisphere	7.39341
rs149191773	ENSG00000121691.4	CAT	Lung	2.75996e-10	-0.518744	-0.649801	-0.345735	0.12233	Cis	2	4.6184e-11	chr11	34500968	TTATCATGC	T	chr11	34438925	34472062	28906	A549-ACE2_24h_Ho2020	2	102.904	Adipose_Subcutaneous	188.008	Brain_Cerebellar_Hemisphere	7.39341
rs7109462	ENSG00000121691.4	CAT	Lung	2.75996e-10	-0.518744	-0.63258	-0.356502	0.12233	Cis	2	4.61842e-11	chr11	34501066	G	A	chr11	34438925	34472062	29004	A549-ACE2_24h_Ho2020	2	102.904	Adipose_Subcutaneous	188.008	Brain_Cerebellar_Hemisphere	7.39341
rs16925678	ENSG00000121691.4	CAT	Lung	3.36384e-10	-0.560827	-0.731239	-0.448063	0.125243	Cis	2	5.71135e-11	chr11	34501318	A	G	chr11	34438925	34472062	29256	A549-ACE2_24h_Ho2020	2	102.904	Adipose_Subcutaneous	188.008	Brain_Cerebellar_Hemisphere	7.39341
rs35495760	ENSG00000121691.4	CAT	Lung	8.10148e-08	0.351424	0.250732	0.448117	0.265049	Cis	2	1.50083e-08	chr11	34501503	G	A	chr11	34438925	34472062	29441	A549-ACE2_24h_Ho2020	2	102.904	Adipose_Subcutaneous	188.008	Brain_Cerebellar_Hemisphere	7.39341
rs3758735	ENSG00000121691.4	CAT	Lung	2.75996e-10	-0.518744	-0.65424	-0.330737	0.12233	Cis	2	4.6184e-11	chr11	34501596	C	T	chr11	34438925	34472062	29534	A549-ACE2_24h_Ho2020	2	102.904	Adipose_Subcutaneous	188.008	Brain_Cerebellar_Hemisphere	7.39341
rs3758736	ENSG00000121691.4	CAT	Lung	2.75996e-10	-0.518744	-0.648346	-0.327078	0.12233	Cis	2	4.61842e-11	chr11	34501626	G	A	chr11	34438925	34472062	29564	A549-ACE2_24h_Ho2020	2	102.904	Adipose_Subcutaneous	188.008	Brain_Cerebellar_Hemisphere	7.39341
rs10488737	ENSG00000121691.4	CAT	Lung	2.75996e-10	-0.518744	-0.640919	-0.339398	0.12233	Cis	2	4.61842e-11	chr11	34501959	C	T	chr11	34438925	34472062	29897	A549-ACE2_24h_Ho2020	2	102.904	Adipose_Subcutaneous	188.008	Brain_Cerebellar_Hemisphere	7.39341
rs7935626	ENSG00000121691.4	CAT	Lung	2.75996e-10	-0.518744	-0.639468	-0.366594	0.12233	Cis	2	4.61842e-11	chr11	34502117	C	T	chr11	34438925	34472062	30055	A549-ACE2_24h_Ho2020	2	102.904	Adipose_Subcutaneous	188.008	Brain_Cerebellar_Hemisphere	7.39341
rs3758737	ENSG00000121691.4	CAT	Lung	3.36384e-10	-0.560827	-0.752711	-0.431952	0.125243	Cis	2	5.71135e-11	chr11	34502421	C	G	chr11	34438925	34472062	30359	A549-ACE2_24h_Ho2020	2	102.904	Adipose_Subcutaneous	188.008	Brain_Cerebellar_Hemisphere	7.39341
rs3758738	ENSG00000121691.4	CAT	Lung	2.75996e-10	-0.518744	-0.64584	-0.35274	0.12233	Cis	2	4.61842e-11	chr11	34502671	C	T	chr11	34438925	34472062	30609	A549-ACE2_24h_Ho2020	2	102.904	Adipose_Subcutaneous	188.008	Brain_Cerebellar_Hemisphere	7.39341
rs34234992	ENSG00000121691.4	CAT	Lung	9.83547e-08	0.35188	0.263593	0.44798	0.26699	Cis	1.5	1.82582e-08	chr11	34503789	A	G	chr11	34438925	34472062	31727	A549-ACE2_24h_Ho2020	1.5	102.904	Adipose_Subcutaneous	188.008	Brain_Cerebellar_Hemisphere	7.39341
rs2231821	ENSG00000121691.4	CAT	Lung	1.54799e-07	0.350302	0.252967	0.448329	0.265049	Cis	1	2.92105e-08	chr11	34505605	A	G	chr11	34438925	34472062	33543	A549-ACE2_24h_Ho2020	1	102.904	Adipose_Subcutaneous	188.008	Brain_Cerebellar_Hemisphere	7.39341
rs66508232	ENSG00000135374.9	ELF5	Lung	9.68757e-05	0.254267	0.147096	0.350669	0.402913	Cis	4	2.8598e-05	chr11	34365980	AT	A	chr11	34478793	34513805	112813	A549-ACE2_24h_Ho2020	4	1.76117	Minor_Salivary_Gland	48.5312	Brain_Spinal_cord_cervical_c-1	0.00477979
rs2745911	ENSG00000135374.9	ELF5	Lung	8.69279e-05	-0.282222	-0.40395	-0.155685	0.225243	Cis	1.5	2.55549e-05	chr11	34369681	T	C	chr11	34478793	34513805	109112	A549-ACE2_24h_Ho2020	1.5	1.76117	Minor_Salivary_Gland	48.5312	Brain_Spinal_cord_cervical_c-1	0.00477979
rs111519029	ENSG00000135374.9	ELF5	Lung	0.000126508	-0.27405	-0.388887	-0.154485	0.225243	Cis	1	3.76702e-05	chr11	34374675	GTCTC	G	chr11	34478793	34513805	104118	A549-ACE2_24h_Ho2020	1	1.76117	Minor_Salivary_Gland	48.5312	Brain_Spinal_cord_cervical_c-1	0.00477979
rs2611133	ENSG00000135374.9	ELF5	Lung	0.000126508	-0.27405	-0.397869	-0.15387	0.225243	Cis	1.5	3.76702e-05	chr11	34376624	G	T	chr11	34478793	34513805	102169	A549-ACE2_24h_Ho2020	1.5	1.76117	Minor_Salivary_Gland	48.5312	Brain_Spinal_cord_cervical_c-1	0.00477979
rs2745923	ENSG00000135374.9	ELF5	Lung	0.000126508	-0.27405	-0.395847	-0.156815	0.225243	Cis	2	3.76702e-05	chr11	34378085	A	G	chr11	34478793	34513805	100708	A549-ACE2_24h_Ho2020	2	1.76117	Minor_Salivary_Gland	48.5312	Brain_Spinal_cord_cervical_c-1	0.00477979
rs2746165	ENSG00000135374.9	ELF5	Lung	0.000167605	-0.271521	-0.384902	-0.152168	0.228155	Cis	2	5.01895e-05	chr11	34378270	G	A	chr11	34478793	34513805	100523	A549-ACE2_24h_Ho2020	2	1.76117	Minor_Salivary_Gland	48.5312	Brain_Spinal_cord_cervical_c-1	0.00477979
rs2746167	ENSG00000135374.9	ELF5	Lung	4.34231e-05	-0.310711	-0.428199	-0.182983	0.220388	Cis	1	1.25477e-05	chr11	34379536	C	T	chr11	34478793	34513805	99257	A549-ACE2_24h_Ho2020	1	1.76117	Minor_Salivary_Gland	48.5312	Brain_Spinal_cord_cervical_c-1	0.00477979
rs2745922	ENSG00000135374.9	ELF5	Lung	0.000167605	-0.271521	-0.393558	-0.149301	0.228155	Cis	1	5.01896e-05	chr11	34379566	A	T	chr11	34478793	34513805	99227	A549-ACE2_24h_Ho2020	1	1.76117	Minor_Salivary_Gland	48.5312	Brain_Spinal_cord_cervical_c-1	0.00477979
rs2611121	ENSG00000135374.9	ELF5	Lung	0.000167605	-0.271521	-0.403565	-0.161842	0.228155	Cis	1	5.01895e-05	chr11	34379614	T	C	chr11	34478793	34513805	99179	A549-ACE2_24h_Ho2020	1	1.76117	Minor_Salivary_Gland	48.5312	Brain_Spinal_cord_cervical_c-1	0.00477979
rs2745921	ENSG00000135374.9	ELF5	Lung	0.000126508	-0.27405	-0.385921	-0.150363	0.225243	Cis	2.5	3.76702e-05	chr11	34381045	A	T	chr11	34478793	34513805	97748	A549-ACE2_24h_Ho2020	2.5	1.76117	Minor_Salivary_Gland	48.5312	Brain_Spinal_cord_cervical_c-1	0.00477979
rs10219333	ENSG00000135374.9	ELF5	Lung	0.00362982	0.201481	0.0733074	0.320957	0.209709	Cis	1.5	0.00120549	chr11	34382944	G	T	chr11	34478793	34513805	95849	A549-ACE2_24h_Ho2020	1.5	1.76117	Minor_Salivary_Gland	48.5312	Brain_Spinal_cord_cervical_c-1	0.00477979
rs997704	ENSG00000135374.9	ELF5	Lung	4.71223e-06	-0.31109	-0.423291	-0.197464	0.365049	Cis	1.5	9.92741e-07	chr11	34388275	T	C	chr11	34478793	34513805	90518	A549-ACE2_24h_Ho2020	1.5	1.76117	Minor_Salivary_Gland	48.5312	Brain_Spinal_cord_cervical_c-1	0.00477979
rs2745919	ENSG00000135374.9	ELF5	Lung	0.00280093	-0.177899	-0.289804	-0.0812652	0.454369	Cis	2	0.000922935	chr11	34389377	G	A	chr11	34478793	34513805	89416	A549-ACE2_24h_Ho2020	2	1.76117	Minor_Salivary_Gland	48.5312	Brain_Spinal_cord_cervical_c-1	0.00477979
rs2745918	ENSG00000135374.9	ELF5	Lung	2.72923e-06	-0.316924	-0.427116	-0.202446	0.363107	Cis	1	5.66409e-07	chr11	34391259	A	C	chr11	34478793	34513805	87534	A549-ACE2_24h_Ho2020	1	1.76117	Minor_Salivary_Gland	48.5312	Brain_Spinal_cord_cervical_c-1	0.00477979
rs11032654	ENSG00000135374.9	ELF5	Lung	0.00044225	0.201599	0.0905312	0.29734	0.315534	Cis	1	0.000135582	chr11	34402227	A	T	chr11	34478793	34513805	76566	A549-ACE2_24h_Ho2020	1	1.76117	Minor_Salivary_Gland	48.5312	Brain_Spinal_cord_cervical_c-1	0.00477979
rs12574586	ENSG00000135374.9	ELF5	Lung	0.000257159	-0.241985	-0.357701	-0.121899	0.258252	Cis	1.5	7.81193e-05	chr11	34406177	C	T	chr11	34478793	34513805	72616	A549-ACE2_24h_Ho2020	1.5	1.76117	Minor_Salivary_Gland	48.5312	Brain_Spinal_cord_cervical_c-1	0.00477979
rs67301706	ENSG00000135374.9	ELF5	Lung	0.000633803	0.197143	0.087269	0.29609	0.330097	Cis	1	0.000197146	chr11	34408913	CTGTT	C	chr11	34478793	34513805	69880	A549-ACE2_24h_Ho2020	1	1.76117	Minor_Salivary_Gland	48.5312	Brain_Spinal_cord_cervical_c-1	0.00477979
rs11032661	ENSG00000135374.9	ELF5	Lung	0.000423863	0.201287	0.105389	0.310583	0.323301	Cis	1	0.000129864	chr11	34409030	A	C	chr11	34478793	34513805	69763	A549-ACE2_24h_Ho2020	1	1.76117	Minor_Salivary_Gland	48.5312	Brain_Spinal_cord_cervical_c-1	0.00477979
rs12804506	ENSG00000135374.9	ELF5	Lung	0.000633803	0.197143	0.0817492	0.295962	0.330097	Cis	1.5	0.000197146	chr11	34409833	C	G	chr11	34478793	34513805	68960	A549-ACE2_24h_Ho2020	1.5	1.76117	Minor_Salivary_Gland	48.5312	Brain_Spinal_cord_cervical_c-1	0.00477979
rs12281667	ENSG00000135374.9	ELF5	Lung	0.0269592	-0.150086	-0.262365	-0.0494343	0.340777	Cis	1.5	0.00992354	chr11	34409930	C	G	chr11	34478793	34513805	68863	A549-ACE2_24h_Ho2020	1.5	1.76117	Minor_Salivary_Gland	48.5312	Brain_Spinal_cord_cervical_c-1	0.00477979
rs12804689	ENSG00000135374.9	ELF5	Lung	0.000633803	0.197143	0.0907292	0.298444	0.330097	Cis	1.5	0.000197146	chr11	34409941	C	A	chr11	34478793	34513805	68852	A549-ACE2_24h_Ho2020	1.5	1.76117	Minor_Salivary_Gland	48.5312	Brain_Spinal_cord_cervical_c-1	0.00477979
rs10836222	ENSG00000135374.9	ELF5	Lung	0.0269592	-0.150086	-0.253688	-0.0455474	0.340777	Cis	1.5	0.00992354	chr11	34410470	A	C	chr11	34478793	34513805	68323	A549-ACE2_24h_Ho2020	1.5	1.76117	Minor_Salivary_Gland	48.5312	Brain_Spinal_cord_cervical_c-1	0.00477979
rs4515938	ENSG00000135374.9	ELF5	Lung	0.0303142	-0.147068	-0.236482	-0.0372445	0.340777	Cis	2	0.0114103	chr11	34412463	G	A	chr11	34478793	34513805	66330	A549-ACE2_24h_Ho2020	2	1.76117	Minor_Salivary_Gland	48.5312	Brain_Spinal_cord_cervical_c-1	0.00477979
rs10549131	ENSG00000135374.9	ELF5	Lung	0.0242653	-0.151146	-0.252834	-0.0511348	0.341748	Cis	2	0.0088706	chr11	34412527	CCT	C	chr11	34478793	34513805	66266	A549-ACE2_24h_Ho2020	2	1.76117	Minor_Salivary_Gland	48.5312	Brain_Spinal_cord_cervical_c-1	0.00477979
rs7946153	ENSG00000135374.9	ELF5	Lung	0.0242653	-0.151146	-0.249202	-0.0463208	0.341748	Cis	2	0.0088706	chr11	34412776	T	G	chr11	34478793	34513805	66017	A549-ACE2_24h_Ho2020	2	1.76117	Minor_Salivary_Gland	48.5312	Brain_Spinal_cord_cervical_c-1	0.00477979
rs7946158	ENSG00000135374.9	ELF5	Lung	0.0242653	-0.151146	-0.249968	-0.0466722	0.341748	Cis	2	0.0088706	chr11	34412793	T	G	chr11	34478793	34513805	66000	A549-ACE2_24h_Ho2020	2	1.76117	Minor_Salivary_Gland	48.5312	Brain_Spinal_cord_cervical_c-1	0.00477979
rs7931169	ENSG00000135374.9	ELF5	Lung	0.0242653	-0.151146	-0.243383	-0.0506692	0.341748	Cis	2	0.0088706	chr11	34412798	C	G	chr11	34478793	34513805	65995	A549-ACE2_24h_Ho2020	2	1.76117	Minor_Salivary_Gland	48.5312	Brain_Spinal_cord_cervical_c-1	0.00477979
rs7931573	ENSG00000135374.9	ELF5	Lung	0.0242653	-0.151146	-0.249712	-0.0466115	0.341748	Cis	2	0.0088706	chr11	34412970	G	C	chr11	34478793	34513805	65823	A549-ACE2_24h_Ho2020	2	1.76117	Minor_Salivary_Gland	48.5312	Brain_Spinal_cord_cervical_c-1	0.00477979
rs7946410	ENSG00000135374.9	ELF5	Lung	0.0242653	-0.151146	-0.24278	-0.040212	0.341748	Cis	2	0.0088706	chr11	34413048	T	C	chr11	34478793	34513805	65745	A549-ACE2_24h_Ho2020	2	1.76117	Minor_Salivary_Gland	48.5312	Brain_Spinal_cord_cervical_c-1	0.00477979
rs7946512	ENSG00000135374.9	ELF5	Lung	0.0242653	-0.151146	-0.253187	-0.0448314	0.341748	Cis	2	0.0088706	chr11	34413050	T	C	chr11	34478793	34513805	65743	A549-ACE2_24h_Ho2020	2	1.76117	Minor_Salivary_Gland	48.5312	Brain_Spinal_cord_cervical_c-1	0.00477979
rs7931692	ENSG00000135374.9	ELF5	Lung	0.0242653	-0.151146	-0.261531	-0.0485859	0.341748	Cis	2	0.0088706	chr11	34413075	G	A	chr11	34478793	34513805	65718	A549-ACE2_24h_Ho2020	2	1.76117	Minor_Salivary_Gland	48.5312	Brain_Spinal_cord_cervical_c-1	0.00477979
rs7931494	ENSG00000135374.9	ELF5	Lung	0.0242653	-0.151146	-0.254416	-0.0518836	0.341748	Cis	2	0.0088706	chr11	34413085	C	T	chr11	34478793	34513805	65708	A549-ACE2_24h_Ho2020	2	1.76117	Minor_Salivary_Gland	48.5312	Brain_Spinal_cord_cervical_c-1	0.00477979
rs11032680	ENSG00000135374.9	ELF5	Lung	0.0242653	-0.151146	-0.248229	-0.0399379	0.341748	Cis	1.5	0.0088706	chr11	34418319	C	T	chr11	34478793	34513805	60474	A549-ACE2_24h_Ho2020	1.5	1.76117	Minor_Salivary_Gland	48.5312	Brain_Spinal_cord_cervical_c-1	0.00477979
rs12790378	ENSG00000135374.9	ELF5	Lung	0.000414302	0.208152	0.117508	0.311102	0.334951	Cis	1.5	0.000126855	chr11	34418333	C	G	chr11	34478793	34513805	60460	A549-ACE2_24h_Ho2020	1.5	1.76117	Minor_Salivary_Gland	48.5312	Brain_Spinal_cord_cervical_c-1	0.00477979
rs11032681	ENSG00000135374.9	ELF5	Lung	0.0242653	-0.151146	-0.256037	-0.0460097	0.341748	Cis	1.5	0.0088706	chr11	34418453	G	A	chr11	34478793	34513805	60340	A549-ACE2_24h_Ho2020	1.5	1.76117	Minor_Salivary_Gland	48.5312	Brain_Spinal_cord_cervical_c-1	0.00477979
rs12793666	ENSG00000135374.9	ELF5	Lung	0.000114733	0.226095	0.12714	0.331686	0.312621	Cis	1	3.40583e-05	chr11	34422484	C	A	chr11	34478793	34513805	56309	A549-ACE2_24h_Ho2020	1	1.76117	Minor_Salivary_Gland	48.5312	Brain_Spinal_cord_cervical_c-1	0.00477979
rs34329347	ENSG00000135374.9	ELF5	Lung	0.000114733	0.226095	0.116208	0.326639	0.312621	Cis	1	3.40583e-05	chr11	34422621	A	G	chr11	34478793	34513805	56172	A549-ACE2_24h_Ho2020	1	1.76117	Minor_Salivary_Gland	48.5312	Brain_Spinal_cord_cervical_c-1	0.00477979
rs59442348	ENSG00000135374.9	ELF5	Lung	0.000900949	-0.219079	-0.331104	-0.0930681	0.270874	Cis	1	0.000282829	chr11	34422627	T	C	chr11	34478793	34513805	56166	A549-ACE2_24h_Ho2020	1	1.76117	Minor_Salivary_Gland	48.5312	Brain_Spinal_cord_cervical_c-1	0.00477979
rs10836230	ENSG00000135374.9	ELF5	Lung	0.000103909	0.221811	0.113574	0.316999	0.308738	Cis	1	3.07339e-05	chr11	34430827	C	T	chr11	34478793	34513805	47966	A549-ACE2_24h_Ho2020	1	1.76117	Minor_Salivary_Gland	48.5312	Brain_Spinal_cord_cervical_c-1	0.00477979
rs7118388	ENSG00000135374.9	ELF5	Lung	1.1182e-09	0.340759	0.245818	0.444755	0.498058	Cis	1	1.93109e-10	chr11	34432600	A	G	chr11	34478793	34513805	46193	A549-ACE2_24h_Ho2020	1	1.76117	Minor_Salivary_Gland	48.5312	Brain_Spinal_cord_cervical_c-1	0.00477979
rs12807961	ENSG00000135374.9	ELF5	Lung	0.00021709	0.206622	0.096082	0.310907	0.308738	Cis	1	6.55817e-05	chr11	34434561	A	G	chr11	34478793	34513805	44232	A549-ACE2_24h_Ho2020	1	1.76117	Minor_Salivary_Gland	48.5312	Brain_Spinal_cord_cervical_c-1	0.00477979
rs12808450	ENSG00000135374.9	ELF5	Lung	0.00021709	0.206622	0.0993695	0.300385	0.308738	Cis	1	6.55816e-05	chr11	34434602	G	A	chr11	34478793	34513805	44191	A549-ACE2_24h_Ho2020	1	1.76117	Minor_Salivary_Gland	48.5312	Brain_Spinal_cord_cervical_c-1	0.00477979
rs1008491	ENSG00000135374.9	ELF5	Lung	0.000125701	0.22281	0.118258	0.322188	0.307767	Cis	1.5	3.74055e-05	chr11	34435079	G	T	chr11	34478793	34513805	43714	A549-ACE2_24h_Ho2020	1.5	1.76117	Minor_Salivary_Gland	48.5312	Brain_Spinal_cord_cervical_c-1	0.00477979
rs10836234	ENSG00000135374.9	ELF5	Lung	0.000186347	0.207339	0.0907454	0.301757	0.306796	Cis	1	5.60017e-05	chr11	34436107	T	C	chr11	34478793	34513805	42686	A549-ACE2_24h_Ho2020	1	1.76117	Minor_Salivary_Gland	48.5312	Brain_Spinal_cord_cervical_c-1	0.00477979
rs12270780	ENSG00000135374.9	ELF5	Lung	0.00159625	-0.217416	-0.33474	-0.0972319	0.28932	Cis	2	0.000514668	chr11	34439164	G	A	chr11	34478793	34513805	39629	A549-ACE2_24h_Ho2020	2	1.76117	Minor_Salivary_Gland	48.5312	Brain_Spinal_cord_cervical_c-1	0.00477979
rs17886200	ENSG00000135374.9	ELF5	Lung	6.76387e-06	-0.300369	-0.415779	-0.176351	0.256311	Cis	2	1.43636e-06	chr11	34441469	C	A	chr11	34478793	34513805	37324	A549-ACE2_24h_Ho2020	2	1.76117	Minor_Salivary_Gland	48.5312	Brain_Spinal_cord_cervical_c-1	0.00477979
rs4756146	ENSG00000135374.9	ELF5	Lung	5.97338e-07	-0.469661	-0.626091	-0.294986	0.115534	Cis	2	1.20035e-07	chr11	34442192	T	C	chr11	34478793	34513805	36601	A549-ACE2_24h_Ho2020	2	1.76117	Minor_Salivary_Gland	48.5312	Brain_Spinal_cord_cervical_c-1	0.00477979
rs17881482	ENSG00000135374.9	ELF5	Lung	6.76387e-06	-0.300369	-0.412542	-0.178228	0.256311	Cis	2	1.43636e-06	chr11	34442325	G	A	chr11	34478793	34513805	36468	A549-ACE2_24h_Ho2020	2	1.76117	Minor_Salivary_Gland	48.5312	Brain_Spinal_cord_cervical_c-1	0.00477979
rs494024	ENSG00000135374.9	ELF5	Lung	9.27826e-06	-0.260797	-0.365642	-0.152395	0.351456	Cis	2	2.02608e-06	chr11	34443201	T	C	chr11	34478793	34513805	35592	A549-ACE2_24h_Ho2020	2	1.76117	Minor_Salivary_Gland	48.5312	Brain_Spinal_cord_cervical_c-1	0.00477979
rs2179625	ENSG00000135374.9	ELF5	Lung	1.10639e-05	-0.295039	-0.420877	-0.181836	0.249515	Cis	2	2.59979e-06	chr11	34445599	A	C	chr11	34478793	34513805	33194	A549-ACE2_24h_Ho2020	2	1.76117	Minor_Salivary_Gland	48.5312	Brain_Spinal_cord_cervical_c-1	0.00477979
rs2076556	ENSG00000135374.9	ELF5	Lung	8.07711e-07	-0.462933	-0.62077	-0.287414	0.116505	Cis	1.5	1.63206e-07	chr11	34451875	A	G	chr11	34478793	34513805	26918	A549-ACE2_24h_Ho2020	1.5	1.76117	Minor_Salivary_Gland	48.5312	Brain_Spinal_cord_cervical_c-1	0.00477979
rs2073058	ENSG00000135374.9	ELF5	Lung	5.87e-06	-0.294623	-0.410753	-0.178922	0.253398	Cis	3	1.2425e-06	chr11	34456526	A	G	chr11	34478793	34513805	22267	A549-ACE2_24h_Ho2020	3	1.76117	Minor_Salivary_Gland	48.5312	Brain_Spinal_cord_cervical_c-1	0.00477979
rs4755374	ENSG00000135374.9	ELF5	Lung	1.01956e-06	-0.458402	-0.622625	-0.281584	0.118447	Cis	1.5	2.06675e-07	chr11	34465057	A	C	chr11	34478793	34513805	13736	A549-ACE2_24h_Ho2020	1.5	1.76117	Minor_Salivary_Gland	48.5312	Brain_Spinal_cord_cervical_c-1	0.00477979
rs511895	ENSG00000135374.9	ELF5	Lung	1.35143e-05	-0.254786	-0.357863	-0.159174	0.35534	Cis	2.5	3.79182e-06	chr11	34466182	T	C	chr11	34478793	34513805	12611	A549-ACE2_24h_Ho2020	2.5	1.76117	Minor_Salivary_Gland	48.5312	Brain_Spinal_cord_cervical_c-1	0.00477979
rs566979	ENSG00000135374.9	ELF5	Lung	0.0105219	-0.131824	-0.240541	-0.0134373	0.39961	Cis	2	0.00367365	chr11	34469100	A	C	chr11	34478793	34513805	9693	A549-ACE2_24h_Ho2020	2	1.76117	Minor_Salivary_Gland	48.5312	Brain_Spinal_cord_cervical_c-1	0.00477979
rs499406	ENSG00000135374.9	ELF5	Lung	9.74152e-06	-0.260921	-0.358613	-0.156984	0.351456	Cis	4.5	2.13134e-06	chr11	34470394	T	C	chr11	34478793	34513805	8399	A549-ACE2_24h_Ho2020	4.5	1.76117	Minor_Salivary_Gland	48.5312	Brain_Spinal_cord_cervical_c-1	0.00477979
rs16925614	ENSG00000135374.9	ELF5	Lung	1.39434e-06	-0.45652	-0.625639	-0.284764	0.117476	Cis	1.5	2.84089e-07	chr11	34470762	C	T	chr11	34478793	34513805	8031	A549-ACE2_24h_Ho2020	1.5	1.76117	Minor_Salivary_Gland	48.5312	Brain_Spinal_cord_cervical_c-1	0.00477979
rs7104301	ENSG00000135374.9	ELF5	Lung	5.27554e-06	-0.302071	-0.425646	-0.178732	0.249515	Cis	6	1.11202e-06	chr11	34472091	A	G	chr11	34478793	34513805	6702	A549-ACE2_24h_Ho2020	6	1.76117	Minor_Salivary_Gland	48.5312	Brain_Spinal_cord_cervical_c-1	0.00477979
rs475043	ENSG00000135374.9	ELF5	Lung	9.38066e-06	-0.261812	-0.366702	-0.148444	0.354369	Cis	6	2.04916e-06	chr11	34472254	C	T	chr11	34478793	34513805	6539	A549-ACE2_24h_Ho2020	6	1.76117	Minor_Salivary_Gland	48.5312	Brain_Spinal_cord_cervical_c-1	0.00477979
rs7395059	ENSG00000135374.9	ELF5	Lung	1.6928e-06	-0.45722	-0.630435	-0.288915	0.116505	Cis	3	3.46e-07	chr11	34473022	C	T	chr11	34478793	34513805	5771	A549-ACE2_24h_Ho2020	3	1.76117	Minor_Salivary_Gland	48.5312	Brain_Spinal_cord_cervical_c-1	0.00477979
rs4756151	ENSG00000135374.9	ELF5	Lung	1.82753e-06	-0.438388	-0.601337	-0.269048	0.125243	Cis	2	3.74307e-07	chr11	34473811	C	A	chr11	34478793	34513805	4982	A549-ACE2_24h_Ho2020	2	1.76117	Minor_Salivary_Gland	48.5312	Brain_Spinal_cord_cervical_c-1	0.00477979
rs55665450	ENSG00000135374.9	ELF5	Lung	1.76105e-06	-0.455043	-0.628292	-0.281873	0.116505	Cis	2	3.60556e-07	chr11	34474260	G	A	chr11	34478793	34513805	4533	A549-ACE2_24h_Ho2020	2	1.76117	Minor_Salivary_Gland	48.5312	Brain_Spinal_cord_cervical_c-1	0.00477979
rs7102889	ENSG00000135374.9	ELF5	Lung	1.66633e-06	-0.458351	-0.639192	-0.307245	0.115534	Cis	4.5	3.40399e-07	chr11	34474997	T	C	chr11	34478793	34513805	3796	A549-ACE2_24h_Ho2020	4.5	1.76117	Minor_Salivary_Gland	48.5312	Brain_Spinal_cord_cervical_c-1	0.00477979
rs72923163	ENSG00000135374.9	ELF5	Lung	6.90533e-07	-0.470107	-0.632872	-0.302078	0.116505	Cis	1.5	1.39079e-07	chr11	34477055	G	T	chr11	34478793	34513805	1738	A549-ACE2_24h_Ho2020	1.5	1.76117	Minor_Salivary_Gland	48.5312	Brain_Spinal_cord_cervical_c-1	0.00477979
rs7947771	ENSG00000135374.9	ELF5	Lung	7.49555e-14	-0.439952	-0.553987	-0.334288	0.361165	Cis	1.5	1.07551e-14	chr11	34477299	G	T	chr11	34478793	34513805	1494	A549-ACE2_24h_Ho2020	1.5	1.76117	Minor_Salivary_Gland	48.5312	Brain_Spinal_cord_cervical_c-1	0.00477979
rs1535719	ENSG00000135374.9	ELF5	Lung	5.82421e-05	0.220735	0.130597	0.332149	0.365049	Cis	4	1.69435e-05	chr11	34479019	G	C	chr11	34478793	34513805	0	A549-ACE2_24h_Ho2020	4	1.76117	Minor_Salivary_Gland	48.5312	Brain_Spinal_cord_cervical_c-1	0.00477979
rs1323690	ENSG00000135374.9	ELF5	Lung	3.41702e-13	-0.429387	-0.554134	-0.323825	0.35534	Cis	4	5.18943e-14	chr11	34479140	G	A	chr11	34478793	34513805	0	A549-ACE2_24h_Ho2020	4	1.76117	Minor_Salivary_Gland	48.5312	Brain_Spinal_cord_cervical_c-1	0.00477979
rs7949972	ENSG00000135374.9	ELF5	Lung	1.79275e-14	-0.457557	-0.57621	-0.355561	0.372816	Cis	4	2.51812e-15	chr11	34480495	C	T	chr11	34478793	34513805	0	A549-ACE2_24h_Ho2020	4	1.76117	Minor_Salivary_Gland	48.5312	Brain_Spinal_cord_cervical_c-1	0.00477979
rs2231828	ENSG00000135374.9	ELF5	Lung	5.82421e-05	0.220735	0.123732	0.320246	0.365049	Cis	2.5	1.69435e-05	chr11	34480798	T	C	chr11	34478793	34513805	0	A549-ACE2_24h_Ho2020	2.5	1.76117	Minor_Salivary_Gland	48.5312	Brain_Spinal_cord_cervical_c-1	0.00477979
rs11032718	ENSG00000135374.9	ELF5	Lung	7.54148e-05	0.217763	0.110438	0.3198	0.364078	Cis	4.5	2.2075e-05	chr11	34481675	C	T	chr11	34478793	34513805	0	A549-ACE2_24h_Ho2020	4.5	1.76117	Minor_Salivary_Gland	48.5312	Brain_Spinal_cord_cervical_c-1	0.00477979
rs61882275	ENSG00000135374.9	ELF5	Lung	3.18089e-13	-0.430221	-0.550827	-0.324648	0.356311	Cis	1	4.82838e-14	chr11	34482745	G	A	chr11	34478793	34513805	0	A549-ACE2_24h_Ho2020	1	1.76117	Minor_Salivary_Gland	48.5312	Brain_Spinal_cord_cervical_c-1	0.00477979
rs11032719	ENSG00000135374.9	ELF5	Lung	7.54148e-05	0.217763	0.109641	0.313713	0.364078	Cis	9.5	2.2075e-05	chr11	34483173	C	T	chr11	34478793	34513805	0	A549-ACE2_24h_Ho2020	9.5	1.76117	Minor_Salivary_Gland	48.5312	Brain_Spinal_cord_cervical_c-1	0.00477979
rs12417857	ENSG00000135374.9	ELF5	Lung	2.40516e-07	-0.487277	-0.656997	-0.316763	0.121359	Cis	9.5	4.62046e-08	chr11	34483988	A	G	chr11	34478793	34513805	0	A549-ACE2_24h_Ho2020	9.5	1.76117	Minor_Salivary_Gland	48.5312	Brain_Spinal_cord_cervical_c-1	0.00477979
rs138385622	ENSG00000135374.9	ELF5	Lung	6.28549e-05	0.22033	0.109975	0.319738	0.362136	Cis	9.5	1.83288e-05	chr11	34484252	CATACT	C	chr11	34478793	34513805	0	A549-ACE2_24h_Ho2020	9.5	1.76117	Minor_Salivary_Gland	48.5312	Brain_Spinal_cord_cervical_c-1	0.00477979
rs10836249	ENSG00000135374.9	ELF5	Lung	0.000106676	-0.220539	-0.327727	-0.117705	0.437864	Cis	5.5	3.15646e-05	chr11	34484791	T	G	chr11	34478793	34513805	0	A549-ACE2_24h_Ho2020	5.5	1.76117	Minor_Salivary_Gland	48.5312	Brain_Spinal_cord_cervical_c-1	0.00477979
rs141129900	ENSG00000135374.9	ELF5	Lung	0.000109403	-0.261218	-0.392537	-0.134954	0.236893	Cis	7.5	3.24007e-05	chr11	34485179	G	GAA	chr11	34478793	34513805	0	A549-ACE2_24h_Ho2020	7.5	1.76117	Minor_Salivary_Gland	48.5312	Brain_Spinal_cord_cervical_c-1	0.00477979
rs3758732	ENSG00000135374.9	ELF5	Lung	7.51215e-07	-0.463195	-0.635756	-0.271707	0.123301	Cis	7.5	1.51618e-07	chr11	34485860	C	T	chr11	34478793	34513805	0	A549-ACE2_24h_Ho2020	7.5	1.76117	Minor_Salivary_Gland	48.5312	Brain_Spinal_cord_cervical_c-1	0.00477979
rs55733944	ENSG00000135374.9	ELF5	Lung	8.87248e-05	0.210352	0.107521	0.323727	0.363107	Cis	5	2.61273e-05	chr11	34486879	C	A	chr11	34478793	34513805	0	A549-ACE2_24h_Ho2020	5	1.76117	Minor_Salivary_Gland	48.5312	Brain_Spinal_cord_cervical_c-1	0.00477979
rs12790145	ENSG00000135374.9	ELF5	Lung	8.87248e-05	0.210352	0.0993174	0.305679	0.363107	Cis	5	2.61273e-05	chr11	34486880	C	T	chr11	34478793	34513805	0	A549-ACE2_24h_Ho2020	5	1.76117	Minor_Salivary_Gland	48.5312	Brain_Spinal_cord_cervical_c-1	0.00477979
rs55898107	ENSG00000135374.9	ELF5	Lung	8.87248e-05	0.210352	0.1108	0.318079	0.363107	Cis	9.5	2.61273e-05	chr11	34487193	G	A	chr11	34478793	34513805	0	A549-ACE2_24h_Ho2020	9.5	1.76117	Minor_Salivary_Gland	48.5312	Brain_Spinal_cord_cervical_c-1	0.00477979
rs11032722	ENSG00000135374.9	ELF5	Lung	8.87248e-05	0.210352	0.111854	0.318919	0.363107	Cis	9.5	2.61273e-05	chr11	34487245	C	T	chr11	34478793	34513805	0	A549-ACE2_24h_Ho2020	9.5	1.76117	Minor_Salivary_Gland	48.5312	Brain_Spinal_cord_cervical_c-1	0.00477979
rs11032723	ENSG00000135374.9	ELF5	Lung	8.87248e-05	0.210352	0.0891274	0.307695	0.363107	Cis	9.5	2.61273e-05	chr11	34487304	G	C	chr11	34478793	34513805	0	A549-ACE2_24h_Ho2020	9.5	1.76117	Minor_Salivary_Gland	48.5312	Brain_Spinal_cord_cervical_c-1	0.00477979
rs11032724	ENSG00000135374.9	ELF5	Lung	8.87248e-05	0.210352	0.103045	0.319659	0.363107	Cis	10.5	2.61273e-05	chr11	34487704	C	T	chr11	34478793	34513805	0	A549-ACE2_24h_Ho2020	10.5	1.76117	Minor_Salivary_Gland	48.5312	Brain_Spinal_cord_cervical_c-1	0.00477979
rs7928866	ENSG00000135374.9	ELF5	Lung	2.40516e-07	-0.487277	-0.646225	-0.322662	0.121359	Cis	10.5	4.62046e-08	chr11	34487861	A	G	chr11	34478793	34513805	0	A549-ACE2_24h_Ho2020	10.5	1.76117	Minor_Salivary_Gland	48.5312	Brain_Spinal_cord_cervical_c-1	0.00477979
rs12797675	ENSG00000135374.9	ELF5	Lung	0.000102495	0.207848	0.0986711	0.312059	0.365049	Cis	6.5	3.03077e-05	chr11	34488244	A	T	chr11	34478793	34513805	0	A549-ACE2_24h_Ho2020	6.5	1.76117	Minor_Salivary_Gland	48.5312	Brain_Spinal_cord_cervical_c-1	0.00477979
rs35960263	ENSG00000135374.9	ELF5	Lung	0.000102495	0.207848	0.100258	0.309582	0.365049	Cis	6.5	3.03077e-05	chr11	34488465	G	A	chr11	34478793	34513805	0	A549-ACE2_24h_Ho2020	6.5	1.76117	Minor_Salivary_Gland	48.5312	Brain_Spinal_cord_cervical_c-1	0.00477979
rs12421999	ENSG00000135374.9	ELF5	Lung	2.40516e-07	-0.487277	-0.661217	-0.319502	0.121359	Cis	7.5	4.62046e-08	chr11	34489048	T	C	chr11	34478793	34513805	0	A549-ACE2_24h_Ho2020	7.5	1.76117	Minor_Salivary_Gland	48.5312	Brain_Spinal_cord_cervical_c-1	0.00477979
rs942222	ENSG00000135374.9	ELF5	Lung	2.94183e-07	-0.482559	-0.668412	-0.314706	0.12207	Cis	4.5	5.68973e-08	chr11	34489568	G	T	chr11	34478793	34513805	0	A549-ACE2_24h_Ho2020	4.5	1.76117	Minor_Salivary_Gland	48.5312	Brain_Spinal_cord_cervical_c-1	0.00477979
rs2231825	ENSG00000135374.9	ELF5	Lung	0.000173471	0.197133	0.107156	0.293256	0.374757	Cis	7.5	5.20195e-05	chr11	34489994	C	A	chr11	34478793	34513805	0	A549-ACE2_24h_Ho2020	7.5	1.76117	Minor_Salivary_Gland	48.5312	Brain_Spinal_cord_cervical_c-1	0.00477979
rs17269903	ENSG00000135374.9	ELF5	Lung	0.000528129	0.19426	0.101579	0.29287	0.384466	Cis	7	0.000162355	chr11	34490562	T	C	chr11	34478793	34513805	0	A549-ACE2_24h_Ho2020	7	1.76117	Minor_Salivary_Gland	48.5312	Brain_Spinal_cord_cervical_c-1	0.00477979
rs17269931	ENSG00000135374.9	ELF5	Lung	7.56717e-05	0.207041	0.100139	0.310045	0.369903	Cis	7	2.21531e-05	chr11	34490630	T	C	chr11	34478793	34513805	0	A549-ACE2_24h_Ho2020	7	1.76117	Minor_Salivary_Gland	48.5312	Brain_Spinal_cord_cervical_c-1	0.00477979
rs2146962	ENSG00000135374.9	ELF5	Lung	0.000429763	0.197387	0.086778	0.301078	0.387379	Cis	7	0.000131737	chr11	34491015	C	G	chr11	34478793	34513805	0	A549-ACE2_24h_Ho2020	7	1.76117	Minor_Salivary_Gland	48.5312	Brain_Spinal_cord_cervical_c-1	0.00477979
rs141873336	ENSG00000135374.9	ELF5	Lung	2.40516e-07	-0.487277	-0.661352	-0.3185	0.121359	Cis	8.5	4.62046e-08	chr11	34491435	AC	A	chr11	34478793	34513805	0	A549-ACE2_24h_Ho2020	8.5	1.76117	Minor_Salivary_Gland	48.5312	Brain_Spinal_cord_cervical_c-1	0.00477979
rs72924903	ENSG00000135374.9	ELF5	Lung	2.40516e-07	-0.487277	-0.662272	-0.323659	0.121359	Cis	8.5	4.62046e-08	chr11	34491478	A	G	chr11	34478793	34513805	0	A549-ACE2_24h_Ho2020	8.5	1.76117	Minor_Salivary_Gland	48.5312	Brain_Spinal_cord_cervical_c-1	0.00477979
rs2420386	ENSG00000135374.9	ELF5	Lung	0.000429763	0.197387	0.0930333	0.298788	0.387379	Cis	10	0.000131737	chr11	34492724	C	G	chr11	34478793	34513805	0	A549-ACE2_24h_Ho2020	10	1.76117	Minor_Salivary_Gland	48.5312	Brain_Spinal_cord_cervical_c-1	0.00477979
rs737254	ENSG00000135374.9	ELF5	Lung	0.000429763	0.197387	0.0871913	0.289935	0.387379	Cis	10	0.000131737	chr11	34493394	T	G	chr11	34478793	34513805	0	A549-ACE2_24h_Ho2020	10	1.76117	Minor_Salivary_Gland	48.5312	Brain_Spinal_cord_cervical_c-1	0.00477979
rs61882280	ENSG00000135374.9	ELF5	Lung	8.26379e-05	-0.263662	-0.383355	-0.136616	0.229126	Cis	7	2.42305e-05	chr11	34494546	C	T	chr11	34478793	34513805	0	A549-ACE2_24h_Ho2020	7	1.76117	Minor_Salivary_Gland	48.5312	Brain_Spinal_cord_cervical_c-1	0.00477979
rs7106485	ENSG00000135374.9	ELF5	Lung	2.61164e-08	-0.521099	-0.709831	-0.366651	0.12233	Cis	8.5	4.74716e-09	chr11	34495164	G	C	chr11	34478793	34513805	0	A549-ACE2_24h_Ho2020	8.5	1.76117	Minor_Salivary_Gland	48.5312	Brain_Spinal_cord_cervical_c-1	0.00477979
rs1408041	ENSG00000135374.9	ELF5	Lung	0.000561366	0.19082	0.0883913	0.295898	0.384466	Cis	8.5	0.000172831	chr11	34495437	G	A	chr11	34478793	34513805	0	A549-ACE2_24h_Ho2020	8.5	1.76117	Minor_Salivary_Gland	48.5312	Brain_Spinal_cord_cervical_c-1	0.00477979
rs4756155	ENSG00000135374.9	ELF5	Lung	2.09394e-08	-0.527964	-0.695023	-0.376632	0.12233	Cis	6.5	3.79891e-09	chr11	34495926	T	C	chr11	34478793	34513805	0	A549-ACE2_24h_Ho2020	6.5	1.76117	Minor_Salivary_Gland	48.5312	Brain_Spinal_cord_cervical_c-1	0.00477979
rs4756156	ENSG00000135374.9	ELF5	Lung	3.07929e-08	-0.523355	-0.697703	-0.369805	0.123541	Cis	6.5	5.61961e-09	chr11	34495948	T	A	chr11	34478793	34513805	0	A549-ACE2_24h_Ho2020	6.5	1.76117	Minor_Salivary_Gland	48.5312	Brain_Spinal_cord_cervical_c-1	0.00477979
rs146313884	ENSG00000135374.9	ELF5	Lung	1.30874e-09	-0.543843	-0.71009	-0.384866	0.130097	Cis	6.5	2.26766e-10	chr11	34496016	A	ATTTCT	chr11	34478793	34513805	0	A549-ACE2_24h_Ho2020	6.5	1.76117	Minor_Salivary_Gland	48.5312	Brain_Spinal_cord_cervical_c-1	0.00477979
rs149542799	ENSG00000135374.9	ELF5	Lung	1.30874e-09	-0.543843	-0.712137	-0.366532	0.130097	Cis	6.5	2.26766e-10	chr11	34496050	C	CCT	chr11	34478793	34513805	0	A549-ACE2_24h_Ho2020	6.5	1.76117	Minor_Salivary_Gland	48.5312	Brain_Spinal_cord_cervical_c-1	0.00477979
rs147797216	ENSG00000135374.9	ELF5	Lung	2.09394e-08	-0.527964	-0.731561	-0.371233	0.12233	Cis	6.5	3.79891e-09	chr11	34496385	T	TCCAGAGGCCG	chr11	34478793	34513805	0	A549-ACE2_24h_Ho2020	6.5	1.76117	Minor_Salivary_Gland	48.5312	Brain_Spinal_cord_cervical_c-1	0.00477979
rs113875983	ENSG00000135374.9	ELF5	Lung	2.09394e-08	-0.527964	-0.697532	-0.358091	0.12233	Cis	6.5	3.79891e-09	chr11	34496423	T	C	chr11	34478793	34513805	0	A549-ACE2_24h_Ho2020	6.5	1.76117	Minor_Salivary_Gland	48.5312	Brain_Spinal_cord_cervical_c-1	0.00477979
rs79388381	ENSG00000135374.9	ELF5	Lung	2.09394e-08	-0.527964	-0.711635	-0.365485	0.12233	Cis	6.5	3.79892e-09	chr11	34496453	C	G	chr11	34478793	34513805	0	A549-ACE2_24h_Ho2020	6.5	1.76117	Minor_Salivary_Gland	48.5312	Brain_Spinal_cord_cervical_c-1	0.00477979
rs78868810	ENSG00000135374.9	ELF5	Lung	2.09394e-08	-0.527964	-0.703439	-0.361055	0.12233	Cis	6.5	3.79892e-09	chr11	34496477	A	C	chr11	34478793	34513805	0	A549-ACE2_24h_Ho2020	6.5	1.76117	Minor_Salivary_Gland	48.5312	Brain_Spinal_cord_cervical_c-1	0.00477979
rs72924928	ENSG00000135374.9	ELF5	Lung	8.92011e-09	-0.53562	-0.704137	-0.360407	0.123301	Cis	6.5	1.5975e-09	chr11	34496494	T	C	chr11	34478793	34513805	0	A549-ACE2_24h_Ho2020	6.5	1.76117	Minor_Salivary_Gland	48.5312	Brain_Spinal_cord_cervical_c-1	0.00477979
rs16925662	ENSG00000135374.9	ELF5	Lung	2.09394e-08	-0.527964	-0.696811	-0.356453	0.12233	Cis	6.5	3.79891e-09	chr11	34496575	C	T	chr11	34478793	34513805	0	A549-ACE2_24h_Ho2020	6.5	1.76117	Minor_Salivary_Gland	48.5312	Brain_Spinal_cord_cervical_c-1	0.00477979
rs7115064	ENSG00000135374.9	ELF5	Lung	2.09394e-08	-0.527964	-0.707591	-0.356856	0.12233	Cis	6.5	3.79892e-09	chr11	34497311	A	G	chr11	34478793	34513805	0	A549-ACE2_24h_Ho2020	6.5	1.76117	Minor_Salivary_Gland	48.5312	Brain_Spinal_cord_cervical_c-1	0.00477979
rs7126085	ENSG00000135374.9	ELF5	Lung	2.09394e-08	-0.527964	-0.701901	-0.353698	0.12233	Cis	6	3.79892e-09	chr11	34497391	G	T	chr11	34478793	34513805	0	A549-ACE2_24h_Ho2020	6	1.76117	Minor_Salivary_Gland	48.5312	Brain_Spinal_cord_cervical_c-1	0.00477979
rs7126243	ENSG00000135374.9	ELF5	Lung	4.59598e-08	-0.51935	-0.682305	-0.36007	0.123301	Cis	6	8.43678e-09	chr11	34497677	C	T	chr11	34478793	34513805	0	A549-ACE2_24h_Ho2020	6	1.76117	Minor_Salivary_Gland	48.5312	Brain_Spinal_cord_cervical_c-1	0.00477979
rs55633825	ENSG00000135374.9	ELF5	Lung	4.59598e-08	-0.51935	-0.700434	-0.35603	0.123301	Cis	6	8.43678e-09	chr11	34497810	A	G	chr11	34478793	34513805	0	A549-ACE2_24h_Ho2020	6	1.76117	Minor_Salivary_Gland	48.5312	Brain_Spinal_cord_cervical_c-1	0.00477979
rs16925668	ENSG00000135374.9	ELF5	Lung	2.09394e-08	-0.527964	-0.722809	-0.351613	0.12233	Cis	7.5	3.79892e-09	chr11	34498031	A	G	chr11	34478793	34513805	0	A549-ACE2_24h_Ho2020	7.5	1.76117	Minor_Salivary_Gland	48.5312	Brain_Spinal_cord_cervical_c-1	0.00477979
rs12574768	ENSG00000135374.9	ELF5	Lung	1.55131e-05	-0.302182	-0.43972	-0.168658	0.230097	Cis	7.5	4.37461e-06	chr11	34498050	T	C	chr11	34478793	34513805	0	A549-ACE2_24h_Ho2020	7.5	1.76117	Minor_Salivary_Gland	48.5312	Brain_Spinal_cord_cervical_c-1	0.00477979
rs7130331	ENSG00000135374.9	ELF5	Lung	2.09394e-08	-0.527964	-0.689175	-0.347028	0.12233	Cis	7.5	3.79891e-09	chr11	34498615	C	T	chr11	34478793	34513805	0	A549-ACE2_24h_Ho2020	7.5	1.76117	Minor_Salivary_Gland	48.5312	Brain_Spinal_cord_cervical_c-1	0.00477979
rs7130345	ENSG00000135374.9	ELF5	Lung	4.72122e-08	-0.518225	-0.697395	-0.358391	0.12233	Cis	7.5	8.6703e-09	chr11	34498682	A	G	chr11	34478793	34513805	0	A549-ACE2_24h_Ho2020	7.5	1.76117	Minor_Salivary_Gland	48.5312	Brain_Spinal_cord_cervical_c-1	0.00477979
rs12221624	ENSG00000135374.9	ELF5	Lung	0.00034457	0.346862	0.22626	0.480286	0.121359	Cis	3	0.000105187	chr11	34499305	G	A	chr11	34478793	34513805	0	A549-ACE2_24h_Ho2020	3	1.76117	Minor_Salivary_Gland	48.5312	Brain_Spinal_cord_cervical_c-1	0.00477979
rs79737473	ENSG00000135374.9	ELF5	Lung	0.000103302	-0.278586	-0.405187	-0.147284	0.224272	Cis	3	3.05505e-05	chr11	34499467	C	A	chr11	34478793	34513805	0	A549-ACE2_24h_Ho2020	3	1.76117	Minor_Salivary_Gland	48.5312	Brain_Spinal_cord_cervical_c-1	0.00477979
rs16930094	ENSG00000135374.9	ELF5	Lung	0.000574549	0.317395	0.192556	0.454159	0.125243	Cis	9	0.000177197	chr11	34500102	C	T	chr11	34478793	34513805	0	A549-ACE2_24h_Ho2020	9	1.76117	Minor_Salivary_Gland	48.5312	Brain_Spinal_cord_cervical_c-1	0.00477979
rs72927347	ENSG00000135374.9	ELF5	Lung	2.09394e-08	-0.527964	-0.708645	-0.354956	0.12233	Cis	9	3.79891e-09	chr11	34500319	A	G	chr11	34478793	34513805	0	A549-ACE2_24h_Ho2020	9	1.76117	Minor_Salivary_Gland	48.5312	Brain_Spinal_cord_cervical_c-1	0.00477979
rs55941777	ENSG00000135374.9	ELF5	Lung	2.09394e-08	-0.527964	-0.718813	-0.365911	0.12233	Cis	9	3.79892e-09	chr11	34500350	T	A	chr11	34478793	34513805	0	A549-ACE2_24h_Ho2020	9	1.76117	Minor_Salivary_Gland	48.5312	Brain_Spinal_cord_cervical_c-1	0.00477979
rs56291727	ENSG00000135374.9	ELF5	Lung	2.09394e-08	-0.527964	-0.717111	-0.367951	0.12233	Cis	9	3.79892e-09	chr11	34500370	G	A	chr11	34478793	34513805	0	A549-ACE2_24h_Ho2020	9	1.76117	Minor_Salivary_Gland	48.5312	Brain_Spinal_cord_cervical_c-1	0.00477979
rs16925673	ENSG00000135374.9	ELF5	Lung	2.09394e-08	-0.527964	-0.719374	-0.356891	0.12233	Cis	9	3.79891e-09	chr11	34500476	T	A	chr11	34478793	34513805	0	A549-ACE2_24h_Ho2020	9	1.76117	Minor_Salivary_Gland	48.5312	Brain_Spinal_cord_cervical_c-1	0.00477979
rs149191773	ENSG00000135374.9	ELF5	Lung	2.09394e-08	-0.527964	-0.694465	-0.356246	0.12233	Cis	9.5	3.79891e-09	chr11	34500968	TTATCATGC	T	chr11	34478793	34513805	0	A549-ACE2_24h_Ho2020	9.5	1.76117	Minor_Salivary_Gland	48.5312	Brain_Spinal_cord_cervical_c-1	0.00477979
rs7109462	ENSG00000135374.9	ELF5	Lung	2.09394e-08	-0.527964	-0.716157	-0.370001	0.12233	Cis	9.5	3.79892e-09	chr11	34501066	G	A	chr11	34478793	34513805	0	A549-ACE2_24h_Ho2020	9.5	1.76117	Minor_Salivary_Gland	48.5312	Brain_Spinal_cord_cervical_c-1	0.00477979
rs16925678	ENSG00000135374.9	ELF5	Lung	4.19068e-08	-0.512385	-0.677309	-0.35731	0.125243	Cis	9.5	7.6863e-09	chr11	34501318	A	G	chr11	34478793	34513805	0	A549-ACE2_24h_Ho2020	9.5	1.76117	Minor_Salivary_Gland	48.5312	Brain_Spinal_cord_cervical_c-1	0.00477979
rs35495760	ENSG00000135374.9	ELF5	Lung	0.0152893	0.152426	0.026905	0.264266	0.265049	Cis	9.5	0.00543642	chr11	34501503	G	A	chr11	34478793	34513805	0	A549-ACE2_24h_Ho2020	9.5	1.76117	Minor_Salivary_Gland	48.5312	Brain_Spinal_cord_cervical_c-1	0.00477979
rs3758735	ENSG00000135374.9	ELF5	Lung	2.09394e-08	-0.527964	-0.710786	-0.353333	0.12233	Cis	9.5	3.79891e-09	chr11	34501596	C	T	chr11	34478793	34513805	0	A549-ACE2_24h_Ho2020	9.5	1.76117	Minor_Salivary_Gland	48.5312	Brain_Spinal_cord_cervical_c-1	0.00477979
rs3758736	ENSG00000135374.9	ELF5	Lung	2.09394e-08	-0.527964	-0.715924	-0.377687	0.12233	Cis	9.5	3.79892e-09	chr11	34501626	G	A	chr11	34478793	34513805	0	A549-ACE2_24h_Ho2020	9.5	1.76117	Minor_Salivary_Gland	48.5312	Brain_Spinal_cord_cervical_c-1	0.00477979
rs10488737	ENSG00000135374.9	ELF5	Lung	2.09394e-08	-0.527964	-0.68856	-0.361762	0.12233	Cis	9.5	3.79892e-09	chr11	34501959	C	T	chr11	34478793	34513805	0	A549-ACE2_24h_Ho2020	9.5	1.76117	Minor_Salivary_Gland	48.5312	Brain_Spinal_cord_cervical_c-1	0.00477979
rs7935626	ENSG00000135374.9	ELF5	Lung	2.09394e-08	-0.527964	-0.73972	-0.371295	0.12233	Cis	9.5	3.79891e-09	chr11	34502117	C	T	chr11	34478793	34513805	0	A549-ACE2_24h_Ho2020	9.5	1.76117	Minor_Salivary_Gland	48.5312	Brain_Spinal_cord_cervical_c-1	0.00477979
rs3758737	ENSG00000135374.9	ELF5	Lung	4.19068e-08	-0.512385	-0.680222	-0.344572	0.125243	Cis	9.5	7.68636e-09	chr11	34502421	C	G	chr11	34478793	34513805	0	A549-ACE2_24h_Ho2020	9.5	1.76117	Minor_Salivary_Gland	48.5312	Brain_Spinal_cord_cervical_c-1	0.00477979
rs3758738	ENSG00000135374.9	ELF5	Lung	2.09394e-08	-0.527964	-0.737912	-0.368447	0.12233	Cis	9.5	3.79892e-09	chr11	34502671	C	T	chr11	34478793	34513805	0	A549-ACE2_24h_Ho2020	9.5	1.76117	Minor_Salivary_Gland	48.5312	Brain_Spinal_cord_cervical_c-1	0.00477979
rs11032728	ENSG00000135374.9	ELF5	Lung	0.000390681	0.192557	0.0959393	0.294309	0.362136	Cis	2	0.000119518	chr11	34503456	G	A	chr11	34478793	34513805	0	A549-ACE2_24h_Ho2020	2	1.76117	Minor_Salivary_Gland	48.5312	Brain_Spinal_cord_cervical_c-1	0.00477979
rs111405111	ENSG00000135374.9	ELF5	Lung	2.09394e-08	-0.527964	-0.706323	-0.355278	0.12233	Cis	2	3.79891e-09	chr11	34503542	G	A	chr11	34478793	34513805	0	A549-ACE2_24h_Ho2020	2	1.76117	Minor_Salivary_Gland	48.5312	Brain_Spinal_cord_cervical_c-1	0.00477979
rs34234992	ENSG00000135374.9	ELF5	Lung	0.0166563	0.147837	0.021569	0.262939	0.26699	Cis	10	0.00594746	chr11	34503789	A	G	chr11	34478793	34513805	0	A549-ACE2_24h_Ho2020	10	1.76117	Minor_Salivary_Gland	48.5312	Brain_Spinal_cord_cervical_c-1	0.00477979
rs2231821	ENSG00000135374.9	ELF5	Lung	0.0115531	0.160194	0.0389598	0.275423	0.265049	Cis	7	0.00404875	chr11	34505605	A	G	chr11	34478793	34513805	0	A549-ACE2_24h_Ho2020	7	1.76117	Minor_Salivary_Gland	48.5312	Brain_Spinal_cord_cervical_c-1	0.00477979
rs2231819	ENSG00000135374.9	ELF5	Lung	2.59407e-08	-0.512198	-0.662997	-0.35446	0.127184	Cis	5	4.71423e-09	chr11	34505889	G	C	chr11	34478793	34513805	0	A549-ACE2_24h_Ho2020	5	1.76117	Minor_Salivary_Gland	48.5312	Brain_Spinal_cord_cervical_c-1	0.00477979
rs7938373	ENSG00000135374.9	ELF5	Lung	6.68058e-08	-0.505747	-0.673953	-0.320983	0.118447	Cis	5	1.23121e-08	chr11	34506090	T	C	chr11	34478793	34513805	0	A549-ACE2_24h_Ho2020	5	1.76117	Minor_Salivary_Gland	48.5312	Brain_Spinal_cord_cervical_c-1	0.00477979
rs34901344	ENSG00000135374.9	ELF5	Lung	0.000173516	0.208707	0.107568	0.311244	0.362136	Cis	4	5.20462e-05	chr11	34506302	A	G	chr11	34478793	34513805	0	A549-ACE2_24h_Ho2020	4	1.76117	Minor_Salivary_Gland	48.5312	Brain_Spinal_cord_cervical_c-1	0.00477979
rs34366473	ENSG00000135374.9	ELF5	Lung	0.000173516	0.208707	0.109986	0.30824	0.362136	Cis	4	5.20462e-05	chr11	34506354	G	A	chr11	34478793	34513805	0	A549-ACE2_24h_Ho2020	4	1.76117	Minor_Salivary_Gland	48.5312	Brain_Spinal_cord_cervical_c-1	0.00477979
rs7104394	ENSG00000135374.9	ELF5	Lung	7.7724e-09	-0.536372	-0.694885	-0.370494	0.123301	Cis	3	1.39077e-09	chr11	34506814	G	A	chr11	34478793	34513805	0	A549-ACE2_24h_Ho2020	3	1.76117	Minor_Salivary_Gland	48.5312	Brain_Spinal_cord_cervical_c-1	0.00477979
rs72927368	ENSG00000135374.9	ELF5	Lung	6.68058e-08	-0.505747	-0.681855	-0.340814	0.118447	Cis	3	1.23121e-08	chr11	34506999	A	T	chr11	34478793	34513805	0	A549-ACE2_24h_Ho2020	3	1.76117	Minor_Salivary_Gland	48.5312	Brain_Spinal_cord_cervical_c-1	0.00477979
rs72927369	ENSG00000135374.9	ELF5	Lung	7.7724e-09	-0.536372	-0.715515	-0.370776	0.123301	Cis	3	1.39077e-09	chr11	34507171	A	C	chr11	34478793	34513805	0	A549-ACE2_24h_Ho2020	3	1.76117	Minor_Salivary_Gland	48.5312	Brain_Spinal_cord_cervical_c-1	0.00477979
rs766826	ENSG00000135374.9	ELF5	Lung	1.14273e-15	-0.494894	-0.612498	-0.380887	0.352427	Cis	3	1.48917e-16	chr11	34507219	C	T	chr11	34478793	34513805	0	A549-ACE2_24h_Ho2020	3	1.76117	Minor_Salivary_Gland	48.5312	Brain_Spinal_cord_cervical_c-1	0.00477979
rs12418222	ENSG00000135374.9	ELF5	Lung	7.03745e-08	-0.484636	-0.691101	-0.321964	0.134951	Cis	3	1.29859e-08	chr11	34507631	G	A	chr11	34478793	34513805	0	A549-ACE2_24h_Ho2020	3	1.76117	Minor_Salivary_Gland	48.5312	Brain_Spinal_cord_cervical_c-1	0.00477979
rs72927372	ENSG00000135374.9	ELF5	Lung	7.03745e-08	-0.484636	-0.68383	-0.331102	0.134951	Cis	5.5	1.29859e-08	chr11	34507919	G	T	chr11	34478793	34513805	0	A549-ACE2_24h_Ho2020	5.5	1.76117	Minor_Salivary_Gland	48.5312	Brain_Spinal_cord_cervical_c-1	0.00477979
rs2924480	ENSG00000135374.9	ELF5	Lung	5.7657e-12	-0.373411	-0.468727	-0.268787	0.45534	Cis	5.5	8.96165e-13	chr11	34508284	T	C	chr11	34478793	34513805	0	A549-ACE2_24h_Ho2020	5.5	1.76117	Minor_Salivary_Gland	48.5312	Brain_Spinal_cord_cervical_c-1	0.00477979
rs10836223	ENSG00000176102.11	CSTF3	Lung	0.0227512	0.147365	0.0549247	0.248405	0.335922	Trans-intrachromosomal	1	0.00828052	chr11	34410583	A	G	chr11	33084584	33162371	1248212	A549-ACE2_24h_Ho2020	1	13.7325	Testis	31.3745	Whole_Blood	2.2544
rs34828596	ENSG00000176102.11	CSTF3	Lung	0.0448885	0.13844	0.0470197	0.221768	0.323301	Trans-intrachromosomal	1	0.0177141	chr11	34410690	CT	C	chr11	33084584	33162371	1248319	A549-ACE2_24h_Ho2020	1	13.7325	Testis	31.3745	Whole_Blood	2.2544
rs11032667	ENSG00000176102.11	CSTF3	Lung	0.0227512	0.147365	0.0651364	0.235689	0.335922	Trans-intrachromosomal	1	0.00828052	chr11	34410904	C	T	chr11	33084584	33162371	1248533	A549-ACE2_24h_Ho2020	1	13.7325	Testis	31.3745	Whole_Blood	2.2544
rs4344462	ENSG00000176102.11	CSTF3	Lung	0.00660752	-0.181883	-0.283595	-0.0919036	0.252427	Trans-intrachromosomal	1	0.002245	chr11	34411091	A	G	chr11	33084584	33162371	1248720	A549-ACE2_24h_Ho2020	1	13.7325	Testis	31.3745	Whole_Blood	2.2544
rs11032668	ENSG00000176102.11	CSTF3	Lung	0.0193017	0.149636	0.0572649	0.241966	0.334951	Trans-intrachromosomal	1	0.00696299	chr11	34411169	G	A	chr11	33084584	33162371	1248798	A549-ACE2_24h_Ho2020	1	13.7325	Testis	31.3745	Whole_Blood	2.2544
rs11032669	ENSG00000176102.11	CSTF3	Lung	0.0193017	0.149636	0.0590753	0.239651	0.334951	Trans-intrachromosomal	1	0.00696299	chr11	34411353	G	A	chr11	33084584	33162371	1248982	A549-ACE2_24h_Ho2020	1	13.7325	Testis	31.3745	Whole_Blood	2.2544
rs873466	ENSG00000179241.12	LDLRAD3	Lung	0.0425571	0.0997487	-0.00462576	0.20565	0.334951	Trans-intrachromosomal	1	0.0167094	chr11	34415139	C	T	chr11	35943981	36232136	1528842	A549-ACE2_24h_Ho2020	1	6.21542	Brain_Cerebellar_Hemisphere	32.8665	Cells_EBV-transformed_lymphocytes	0.122112
rs59090359	ENSG00000179241.12	LDLRAD3	Lung	0.0425571	0.0997487	-0.00204699	0.205309	0.334951	Trans-intrachromosomal	1	0.0167094	chr11	34415817	C	T	chr11	35943981	36232136	1528164	A549-ACE2_24h_Ho2020	1	6.21542	Brain_Cerebellar_Hemisphere	32.8665	Cells_EBV-transformed_lymphocytes	0.122112
rs17352313	ENSG00000179241.12	LDLRAD3	Lung	0.0425571	0.0997487	-0.0114108	0.202303	0.334951	Trans-intrachromosomal	1	0.0167094	chr11	34415847	G	T	chr11	35943981	36232136	1528134	A549-ACE2_24h_Ho2020	1	6.21542	Brain_Cerebellar_Hemisphere	32.8665	Cells_EBV-transformed_lymphocytes	0.122112
rs61880851	ENSG00000166352.15	C11orf74	Lung	0.0253886	-0.133396	-0.22135	-0.0404879	0.266019	Trans-intrachromosomal	1	0.00930266	chr11	34432982	G	A	chr11	36594493	36659290	2161511	A549-ACE2_24h_Ho2020	1	15.6559	Testis	98.7167	Whole_Blood	0.541739
rs7104394	ENSG00000255202.1	RP4-541C22.5	Lung	0.0179941	-0.371636	-0.623418	-0.125328	0.123301	Cis	1	0.00645062	chr11	34506814	G	A	chr11	33665220	33696701	810113	A549-ACE2_24h_Ho2020	1	0.247635	Kidney_Medulla	12.1698	Brain_Hypothalamus	0.0206941
rs72927368	ENSG00000255202.1	RP4-541C22.5	Lung	0.0172382	-0.39044	-0.650937	-0.146006	0.118447	Cis	1	0.00616051	chr11	34506999	A	T	chr11	33665220	33696701	810298	A549-ACE2_24h_Ho2020	1	0.247635	Kidney_Medulla	12.1698	Brain_Hypothalamus	0.0206941
rs72927369	ENSG00000255202.1	RP4-541C22.5	Lung	0.0179941	-0.371636	-0.6124	-0.135223	0.123301	Cis	1	0.00645061	chr11	34507171	A	C	chr11	33665220	33696701	810470	A549-ACE2_24h_Ho2020	1	0.247635	Kidney_Medulla	12.1698	Brain_Hypothalamus	0.0206941
rs12418222	ENSG00000255202.1	RP4-541C22.5	Lung	0.0262227	-0.34508	-0.613768	-0.154349	0.134951	Cis	1	0.00962634	chr11	34507631	G	A	chr11	33665220	33696701	810930	A549-ACE2_24h_Ho2020	1	0.247635	Kidney_Medulla	12.1698	Brain_Hypothalamus	0.0206941
rs3862794	ENSG00000168010.10	ATG16L2	Lung	0.00851726	-0.121105	-0.194961	-0.0540654	0.273786	Cis	4.5	0.00292126	chr11	72827555	T	C	chr11	72814308	72843674	0	A549-ACE2_24h_Ho2020	4.5	56.5355	Spleen	170.636	Muscle_Skeletal	2.78693
rs35407315	ENSG00000168010.10	ATG16L2	Lung	0.0123531	-0.119671	-0.192015	-0.0483758	0.253398	Cis	4	0.00434423	chr11	72828154	AGTCT	A	chr11	72814308	72843674	0	A549-ACE2_24h_Ho2020	4	56.5355	Spleen	170.636	Muscle_Skeletal	2.78693
rs7946861	ENSG00000168010.10	ATG16L2	Lung	0.00197312	-0.126717	-0.192316	-0.05614	0.276699	Cis	3.5	0.000640106	chr11	72846941	A	G	chr11	72814308	72843674	3267	A549-ACE2_24h_Ho2020	3.5	56.5355	Spleen	170.636	Muscle_Skeletal	2.78693
rs593753	ENSG00000168010.10	ATG16L2	Lung	0.031533	0.104677	0.0312525	0.176114	0.235922	Cis	2	0.0119222	chr11	72980395	T	C	chr11	72814308	72843674	136721	A549-ACE2_24h_Ho2020	2	56.5355	Spleen	170.636	Muscle_Skeletal	2.78693
rs4394861	ENSG00000168010.10	ATG16L2	Lung	0.00164645	0.122782	0.0617911	0.187758	0.297087	Cis	1	0.000531167	chr11	73089925	C	T	chr11	72814308	72843674	246251	A549-ACE2_24h_Ho2020	1	56.5355	Spleen	170.636	Muscle_Skeletal	2.78693
rs12294037	ENSG00000168010.10	ATG16L2	Lung	0.0152893	0.11481	0.0427058	0.193493	0.235922	Cis	1	0.00543649	chr11	73096586	T	A	chr11	72814308	72843674	252912	A549-ACE2_24h_Ho2020	1	56.5355	Spleen	170.636	Muscle_Skeletal	2.78693
rs4944016	ENSG00000255248.7	MIR100HG	Lung	0.0247799	-0.153204	-0.238998	-0.0690449	0.248544	Trans-intrachromosomal	1	0.00907297	chr11	72886393	C	T	chr11	122028327	122556721	49141934	A549-ACE2_24h_Ho2020	1	7.26197	Artery_Aorta	65.1735	Whole_Blood	0.0290642
rs12300167	ENSG00000150048.10	CLEC1A	Lung	0.00130794	0.24367	0.140316	0.357494	0.148544	Cis	8.5	0.000415551	chr12	10082004	T	A	chr12	10069554	10111627	0	A549-ACE2_24h_Ho2020	8.5	22.7013	Lung	22.7013	Cells_EBV-transformed_lymphocytes	0.0281137
rs35529135	ENSG00000150048.10	CLEC1A	Lung	0.00130794	0.24367	0.134461	0.356088	0.148544	Cis	3.5	0.00041555	chr12	10082742	A	AC	chr12	10069554	10111627	0	A549-ACE2_24h_Ho2020	3.5	22.7013	Lung	22.7013	Cells_EBV-transformed_lymphocytes	0.0281137
rs10772231	ENSG00000150048.10	CLEC1A	Lung	0.00130794	0.24367	0.132751	0.360868	0.148544	Cis	2	0.000415551	chr12	10083072	C	A	chr12	10069554	10111627	0	A549-ACE2_24h_Ho2020	2	22.7013	Lung	22.7013	Cells_EBV-transformed_lymphocytes	0.0281137
rs3886143	ENSG00000150048.10	CLEC1A	Lung	0.00130794	0.24367	0.14404	0.361279	0.148544	Cis	8.5	0.000415551	chr12	10083344	G	A	chr12	10069554	10111627	0	A549-ACE2_24h_Ho2020	8.5	22.7013	Lung	22.7013	Cells_EBV-transformed_lymphocytes	0.0281137
rs2401616	ENSG00000150048.10	CLEC1A	Lung	0.00130794	0.24367	0.129482	0.358771	0.148544	Cis	1.5	0.00041555	chr12	10083559	A	G	chr12	10069554	10111627	0	A549-ACE2_24h_Ho2020	1.5	22.7013	Lung	22.7013	Cells_EBV-transformed_lymphocytes	0.0281137
rs3886137	ENSG00000150048.10	CLEC1A	Lung	0.00130794	0.24367	0.135647	0.357169	0.148544	Cis	6	0.000415551	chr12	10083769	G	A	chr12	10069554	10111627	0	A549-ACE2_24h_Ho2020	6	22.7013	Lung	22.7013	Cells_EBV-transformed_lymphocytes	0.0281137
rs3887490	ENSG00000150048.10	CLEC1A	Lung	0.00130794	0.24367	0.127108	0.349079	0.148544	Cis	6	0.000415551	chr12	10083987	A	G	chr12	10069554	10111627	0	A549-ACE2_24h_Ho2020	6	22.7013	Lung	22.7013	Cells_EBV-transformed_lymphocytes	0.0281137
rs4265666	ENSG00000150048.10	CLEC1A	Lung	0.00130794	0.24367	0.135038	0.348672	0.148544	Cis	1.5	0.000415551	chr12	10084198	A	G	chr12	10069554	10111627	0	A549-ACE2_24h_Ho2020	1.5	22.7013	Lung	22.7013	Cells_EBV-transformed_lymphocytes	0.0281137
rs3994132	ENSG00000150048.10	CLEC1A	Lung	0.00130794	0.24367	0.130628	0.35243	0.148544	Cis	1.5	0.00041555	chr12	10084225	C	T	chr12	10069554	10111627	0	A549-ACE2_24h_Ho2020	1.5	22.7013	Lung	22.7013	Cells_EBV-transformed_lymphocytes	0.0281137
rs6416262	ENSG00000150048.10	CLEC1A	Lung	0.00130794	0.24367	0.130759	0.355044	0.148544	Cis	5.5	0.000415551	chr12	10084322	G	T	chr12	10069554	10111627	0	A549-ACE2_24h_Ho2020	5.5	22.7013	Lung	22.7013	Cells_EBV-transformed_lymphocytes	0.0281137
rs6488249	ENSG00000150048.10	CLEC1A	Lung	0.00130794	0.24367	0.128413	0.36257	0.148544	Cis	5.5	0.000415551	chr12	10084343	C	G	chr12	10069554	10111627	0	A549-ACE2_24h_Ho2020	5.5	22.7013	Lung	22.7013	Cells_EBV-transformed_lymphocytes	0.0281137
rs6488250	ENSG00000150048.10	CLEC1A	Lung	0.00130794	0.24367	0.144152	0.357128	0.148544	Cis	5.5	0.000415551	chr12	10084415	T	C	chr12	10069554	10111627	0	A549-ACE2_24h_Ho2020	5.5	22.7013	Lung	22.7013	Cells_EBV-transformed_lymphocytes	0.0281137
rs3994131	ENSG00000150048.10	CLEC1A	Lung	0.00130794	0.24367	0.134931	0.354437	0.148544	Cis	5.5	0.00041555	chr12	10084472	G	A	chr12	10069554	10111627	0	A549-ACE2_24h_Ho2020	5.5	22.7013	Lung	22.7013	Cells_EBV-transformed_lymphocytes	0.0281137
rs4595634	ENSG00000150048.10	CLEC1A	Lung	0.00130794	0.24367	0.131655	0.358886	0.148544	Cis	4.5	0.000415551	chr12	10086682	T	A	chr12	10069554	10111627	0	A549-ACE2_24h_Ho2020	4.5	22.7013	Lung	22.7013	Cells_EBV-transformed_lymphocytes	0.0281137
rs4499082	ENSG00000150048.10	CLEC1A	Lung	0.000566172	0.261046	0.145047	0.369096	0.143689	Cis	4.5	0.000174483	chr12	10086856	A	G	chr12	10069554	10111627	0	A549-ACE2_24h_Ho2020	4.5	22.7013	Lung	22.7013	Cells_EBV-transformed_lymphocytes	0.0281137
rs6488252	ENSG00000150048.10	CLEC1A	Lung	0.00134696	0.242801	0.130039	0.350889	0.146602	Cis	4.5	0.000429081	chr12	10086911	G	A	chr12	10069554	10111627	0	A549-ACE2_24h_Ho2020	4.5	22.7013	Lung	22.7013	Cells_EBV-transformed_lymphocytes	0.0281137
rs7975583	ENSG00000150048.10	CLEC1A	Lung	0.00130794	0.24367	0.125885	0.353391	0.148544	Cis	4.5	0.00041555	chr12	10086957	G	C	chr12	10069554	10111627	0	A549-ACE2_24h_Ho2020	4.5	22.7013	Lung	22.7013	Cells_EBV-transformed_lymphocytes	0.0281137
rs2401614	ENSG00000150048.10	CLEC1A	Lung	0.000635609	0.273681	0.148782	0.397777	0.125243	Cis	9	0.000197805	chr12	10088345	C	T	chr12	10069554	10111627	0	A549-ACE2_24h_Ho2020	9	22.7013	Lung	22.7013	Cells_EBV-transformed_lymphocytes	0.0281137
rs5008763	ENSG00000150048.10	CLEC1A	Lung	0.000635609	0.273681	0.148155	0.399922	0.125243	Cis	9	0.000197805	chr12	10088954	C	A	chr12	10069554	10111627	0	A549-ACE2_24h_Ho2020	9	22.7013	Lung	22.7013	Cells_EBV-transformed_lymphocytes	0.0281137
rs1352477	ENSG00000150048.10	CLEC1A	Lung	0.00247634	0.234035	0.114885	0.338355	0.147173	Cis	9	0.00080952	chr12	10088994	A	T	chr12	10069554	10111627	0	A549-ACE2_24h_Ho2020	9	22.7013	Lung	22.7013	Cells_EBV-transformed_lymphocytes	0.0281137
rs2277416	ENSG00000150048.10	CLEC1A	Lung	0.00130794	0.24367	0.129101	0.355574	0.148544	Cis	11	0.000415551	chr12	10089230	G	T	chr12	10069554	10111627	0	A549-ACE2_24h_Ho2020	11	22.7013	Lung	22.7013	Cells_EBV-transformed_lymphocytes	0.0281137
rs3825300	ENSG00000150048.10	CLEC1A	Lung	0.00130794	0.24367	0.137215	0.360312	0.148544	Cis	11	0.000415551	chr12	10089562	C	T	chr12	10069554	10111627	0	A549-ACE2_24h_Ho2020	11	22.7013	Lung	22.7013	Cells_EBV-transformed_lymphocytes	0.0281137
rs7974909	ENSG00000150048.10	CLEC1A	Lung	0.00134696	0.242801	0.129016	0.353464	0.146602	Cis	11	0.000429081	chr12	10090090	C	T	chr12	10069554	10111627	0	A549-ACE2_24h_Ho2020	11	22.7013	Lung	22.7013	Cells_EBV-transformed_lymphocytes	0.0281137
rs10772234	ENSG00000150048.10	CLEC1A	Lung	0.000566172	0.261046	0.148112	0.379837	0.143689	Cis	8.5	0.000174483	chr12	10090716	C	T	chr12	10069554	10111627	0	A549-ACE2_24h_Ho2020	8.5	22.7013	Lung	22.7013	Cells_EBV-transformed_lymphocytes	0.0281137
rs7972187	ENSG00000150048.10	CLEC1A	Lung	0.00134696	0.242801	0.133255	0.37625	0.146602	Cis	6.5	0.000429081	chr12	10092055	T	C	chr12	10069554	10111627	0	A549-ACE2_24h_Ho2020	6.5	22.7013	Lung	22.7013	Cells_EBV-transformed_lymphocytes	0.0281137
rs7979762	ENSG00000150048.10	CLEC1A	Lung	0.0348638	0.152131	0.0357675	0.271647	0.152427	Cis	14.5	0.0133991	chr12	10093697	T	C	chr12	10069554	10111627	0	A549-ACE2_24h_Ho2020	14.5	22.7013	Lung	22.7013	Cells_EBV-transformed_lymphocytes	0.0281137
rs6488254	ENSG00000150048.10	CLEC1A	Lung	0.0348638	0.152131	0.0400957	0.282759	0.152427	Cis	14.5	0.0133991	chr12	10093715	C	T	chr12	10069554	10111627	0	A549-ACE2_24h_Ho2020	14.5	22.7013	Lung	22.7013	Cells_EBV-transformed_lymphocytes	0.0281137
rs7962246	ENSG00000150048.10	CLEC1A	Lung	0.0348638	0.152131	0.0379331	0.272541	0.152427	Cis	14.5	0.0133991	chr12	10093806	C	G	chr12	10069554	10111627	0	A549-ACE2_24h_Ho2020	14.5	22.7013	Lung	22.7013	Cells_EBV-transformed_lymphocytes	0.0281137
rs7962341	ENSG00000150048.10	CLEC1A	Lung	0.0348638	0.152131	0.0424193	0.278183	0.152427	Cis	14.5	0.0133991	chr12	10093832	C	T	chr12	10069554	10111627	0	A549-ACE2_24h_Ho2020	14.5	22.7013	Lung	22.7013	Cells_EBV-transformed_lymphocytes	0.0281137
rs7976945	ENSG00000150048.10	CLEC1A	Lung	0.0348638	0.152131	0.0380379	0.276034	0.152427	Cis	14.5	0.0133991	chr12	10093885	A	T	chr12	10069554	10111627	0	A549-ACE2_24h_Ho2020	14.5	22.7013	Lung	22.7013	Cells_EBV-transformed_lymphocytes	0.0281137
rs5012088	ENSG00000150048.10	CLEC1A	Lung	0.0348638	0.152131	0.047685	0.267833	0.152427	Cis	14.5	0.0133991	chr12	10094076	T	C	chr12	10069554	10111627	0	A549-ACE2_24h_Ho2020	14.5	22.7013	Lung	22.7013	Cells_EBV-transformed_lymphocytes	0.0281137
rs952546	ENSG00000150048.10	CLEC1A	Lung	0.0348638	0.152131	0.044409	0.269952	0.152427	Cis	14.5	0.0133991	chr12	10094112	A	C	chr12	10069554	10111627	0	A549-ACE2_24h_Ho2020	14.5	22.7013	Lung	22.7013	Cells_EBV-transformed_lymphocytes	0.0281137
rs952545	ENSG00000150048.10	CLEC1A	Lung	0.0348638	0.152131	0.0282831	0.266207	0.152427	Cis	14.5	0.0133991	chr12	10094454	G	A	chr12	10069554	10111627	0	A549-ACE2_24h_Ho2020	14.5	22.7013	Lung	22.7013	Cells_EBV-transformed_lymphocytes	0.0281137
rs1387140	ENSG00000150048.10	CLEC1A	Lung	0.0348638	0.152131	0.0391497	0.273341	0.152427	Cis	14.5	0.0133991	chr12	10094481	G	A	chr12	10069554	10111627	0	A549-ACE2_24h_Ho2020	14.5	22.7013	Lung	22.7013	Cells_EBV-transformed_lymphocytes	0.0281137
rs10845034	ENSG00000150048.10	CLEC1A	Lung	0.0348638	0.152131	0.0387981	0.268503	0.152427	Cis	14.5	0.0133991	chr12	10094518	A	T	chr12	10069554	10111627	0	A549-ACE2_24h_Ho2020	14.5	22.7013	Lung	22.7013	Cells_EBV-transformed_lymphocytes	0.0281137
rs10845035	ENSG00000150048.10	CLEC1A	Lung	0.0348638	0.152131	0.0352711	0.279584	0.152427	Cis	14.5	0.0133991	chr12	10094538	C	T	chr12	10069554	10111627	0	A549-ACE2_24h_Ho2020	14.5	22.7013	Lung	22.7013	Cells_EBV-transformed_lymphocytes	0.0281137
rs4764247	ENSG00000150048.10	CLEC1A	Lung	0.0367546	0.153008	0.0371601	0.269573	0.153398	Cis	4.5	0.0142468	chr12	10094759	G	A	chr12	10069554	10111627	0	A549-ACE2_24h_Ho2020	4.5	22.7013	Lung	22.7013	Cells_EBV-transformed_lymphocytes	0.0281137
rs4764248	ENSG00000150048.10	CLEC1A	Lung	0.000635609	0.273681	0.159237	0.402966	0.125243	Cis	4.5	0.000197805	chr12	10094862	A	G	chr12	10069554	10111627	0	A549-ACE2_24h_Ho2020	4.5	22.7013	Lung	22.7013	Cells_EBV-transformed_lymphocytes	0.0281137
rs111922419	ENSG00000150048.10	CLEC1A	Lung	0.0367546	0.153008	0.0358635	0.280536	0.153398	Cis	14	0.0142468	chr12	10094960	ATCAGTAACTCAT	A	chr12	10069554	10111627	0	A549-ACE2_24h_Ho2020	14	22.7013	Lung	22.7013	Cells_EBV-transformed_lymphocytes	0.0281137
rs10772234	ENSG00000110852.4	CLEC2B	Lung	0.0218199	-0.165535	-0.296122	-0.0564178	0.143689	Cis	1	0.00790649	chr12	10090716	C	T	chr12	9852984	9870136	220580	A549-ACE2_24h_Ho2020	1	59.7298	Lung	59.7298	Pancreas	1.29788
rs111922419	ENSG00000110852.4	CLEC2B	Lung	0.0148063	-0.172105	-0.271053	-0.0770807	0.153398	Cis	1	0.00525342	chr12	10094960	ATCAGTAACTCAT	A	chr12	9852984	9870136	224824	A549-ACE2_24h_Ho2020	1	59.7298	Lung	59.7298	Pancreas	1.29788
rs1131454	ENSG00000089127.12	OAS1	Lung	0.00176772	-0.285758	-0.406145	-0.174604	0.467961	Cis	8	0.000571578	chr12	112911065	G	A	chr12	112906777	112933222	0	A549-ACE2_24h_Ho2020	8	12.0277	Cells_EBV-transformed_lymphocytes	92.7144	Cells_Cultured_fibroblasts	0.36444
rs2057778	ENSG00000089127.12	OAS1	Lung	0.0225687	-0.208798	-0.334402	-0.0570594	0.315534	Cis	5	0.00820893	chr12	112912991	G	T	chr12	112906777	112933222	0	A549-ACE2_24h_Ho2020	5	12.0277	Cells_EBV-transformed_lymphocytes	92.7144	Cells_Cultured_fibroblasts	0.36444
rs2285934	ENSG00000089127.12	OAS1	Lung	0.0425906	-0.19669	-0.319039	-0.0575693	0.357282	Cis	8	0.0167307	chr12	112913715	T	G	chr12	112906777	112933222	0	A549-ACE2_24h_Ho2020	8	12.0277	Cells_EBV-transformed_lymphocytes	92.7144	Cells_Cultured_fibroblasts	0.36444
rs10774671	ENSG00000089127.12	OAS1	Lung	0.0134311	-0.243847	-0.363705	-0.121221	0.374757	Cis	2	0.00474338	chr12	112919388	G	A	chr12	112906777	112933222	0	A549-ACE2_24h_Ho2020	2	12.0277	Cells_EBV-transformed_lymphocytes	92.7144	Cells_Cultured_fibroblasts	0.36444
rs1131476	ENSG00000089127.12	OAS1	Lung	0.0186056	-0.244839	-0.370367	-0.0949612	0.314563	Cis	2	0.00668836	chr12	112919404	G	A	chr12	112906777	112933222	0	A549-ACE2_24h_Ho2020	2	12.0277	Cells_EBV-transformed_lymphocytes	92.7144	Cells_Cultured_fibroblasts	0.36444
rs1051042	ENSG00000089127.12	OAS1	Lung	0.0186056	-0.244839	-0.37041	-0.106995	0.314563	Cis	5.5	0.00668835	chr12	112919432	G	C	chr12	112906777	112933222	0	A549-ACE2_24h_Ho2020	5.5	12.0277	Cells_EBV-transformed_lymphocytes	92.7144	Cells_Cultured_fibroblasts	0.36444
rs2660	ENSG00000089127.12	OAS1	Lung	0.0186056	-0.244839	-0.371248	-0.111945	0.314563	Cis	5	0.00668836	chr12	112919637	G	A	chr12	112906777	112933222	0	A549-ACE2_24h_Ho2020	5	12.0277	Cells_EBV-transformed_lymphocytes	92.7144	Cells_Cultured_fibroblasts	0.36444
rs7135577	ENSG00000089127.12	OAS1	Lung	0.0221991	-0.207464	-0.335373	-0.0786432	0.313592	Cis	5	0.0080575	chr12	112920301	A	G	chr12	112906777	112933222	0	A549-ACE2_24h_Ho2020	5	12.0277	Cells_EBV-transformed_lymphocytes	92.7144	Cells_Cultured_fibroblasts	0.36444
rs4767024	ENSG00000089127.12	OAS1	Lung	0.0221991	-0.207464	-0.334105	-0.0731143	0.313592	Cis	5	0.0080575	chr12	112920986	T	C	chr12	112906777	112933222	0	A549-ACE2_24h_Ho2020	5	12.0277	Cells_EBV-transformed_lymphocytes	92.7144	Cells_Cultured_fibroblasts	0.36444
rs4767025	ENSG00000089127.12	OAS1	Lung	0.0221991	-0.207464	-0.350924	-0.0797765	0.313592	Cis	5	0.0080575	chr12	112920989	C	T	chr12	112906777	112933222	0	A549-ACE2_24h_Ho2020	5	12.0277	Cells_EBV-transformed_lymphocytes	92.7144	Cells_Cultured_fibroblasts	0.36444
rs4767026	ENSG00000089127.12	OAS1	Lung	0.0224263	-0.207497	-0.336585	-0.0814451	0.314563	Cis	5	0.00815453	chr12	112921327	A	G	chr12	112906777	112933222	0	A549-ACE2_24h_Ho2020	5	12.0277	Cells_EBV-transformed_lymphocytes	92.7144	Cells_Cultured_fibroblasts	0.36444
rs4767027	ENSG00000089127.12	OAS1	Lung	0.0221991	-0.207464	-0.340278	-0.0692253	0.313592	Cis	5	0.0080575	chr12	112921352	T	C	chr12	112906777	112933222	0	A549-ACE2_24h_Ho2020	5	12.0277	Cells_EBV-transformed_lymphocytes	92.7144	Cells_Cultured_fibroblasts	0.36444
rs4767028	ENSG00000089127.12	OAS1	Lung	0.0221991	-0.207464	-0.350488	-0.0763186	0.313592	Cis	5	0.0080575	chr12	112921383	A	G	chr12	112906777	112933222	0	A549-ACE2_24h_Ho2020	5	12.0277	Cells_EBV-transformed_lymphocytes	92.7144	Cells_Cultured_fibroblasts	0.36444
rs4767029	ENSG00000089127.12	OAS1	Lung	0.0221991	-0.207464	-0.342868	-0.0596367	0.313592	Cis	8.5	0.0080575	chr12	112921513	G	A	chr12	112906777	112933222	0	A549-ACE2_24h_Ho2020	8.5	12.0277	Cells_EBV-transformed_lymphocytes	92.7144	Cells_Cultured_fibroblasts	0.36444
rs4767030	ENSG00000089127.12	OAS1	Lung	0.0221991	-0.207464	-0.340794	-0.0691697	0.313592	Cis	8.5	0.0080575	chr12	112921772	C	T	chr12	112906777	112933222	0	A549-ACE2_24h_Ho2020	8.5	12.0277	Cells_EBV-transformed_lymphocytes	92.7144	Cells_Cultured_fibroblasts	0.36444
rs10850092	ENSG00000089127.12	OAS1	Lung	0.0221991	-0.207464	-0.339277	-0.0791841	0.313592	Cis	8.5	0.0080575	chr12	112921898	C	G	chr12	112906777	112933222	0	A549-ACE2_24h_Ho2020	8.5	12.0277	Cells_EBV-transformed_lymphocytes	92.7144	Cells_Cultured_fibroblasts	0.36444
rs6489864	ENSG00000089127.12	OAS1	Lung	0.0221991	-0.207464	-0.346746	-0.0652378	0.313592	Cis	7	0.0080575	chr12	112922220	A	G	chr12	112906777	112933222	0	A549-ACE2_24h_Ho2020	7	12.0277	Cells_EBV-transformed_lymphocytes	92.7144	Cells_Cultured_fibroblasts	0.36444
rs6489865	ENSG00000089127.12	OAS1	Lung	0.0221991	-0.207464	-0.349622	-0.0645882	0.313592	Cis	7	0.0080575	chr12	112922497	A	G	chr12	112906777	112933222	0	A549-ACE2_24h_Ho2020	7	12.0277	Cells_EBV-transformed_lymphocytes	92.7144	Cells_Cultured_fibroblasts	0.36444
rs10850093	ENSG00000089127.12	OAS1	Lung	0.0221991	-0.207464	-0.336158	-0.0727428	0.313592	Cis	7	0.0080575	chr12	112922663	C	T	chr12	112906777	112933222	0	A549-ACE2_24h_Ho2020	7	12.0277	Cells_EBV-transformed_lymphocytes	92.7144	Cells_Cultured_fibroblasts	0.36444
rs10850094	ENSG00000089127.12	OAS1	Lung	0.0221991	-0.207464	-0.339697	-0.0691521	0.313592	Cis	7	0.0080575	chr12	112922758	T	C	chr12	112906777	112933222	0	A549-ACE2_24h_Ho2020	7	12.0277	Cells_EBV-transformed_lymphocytes	92.7144	Cells_Cultured_fibroblasts	0.36444
rs10850095	ENSG00000089127.12	OAS1	Lung	0.0221991	-0.207464	-0.340079	-0.0802604	0.313592	Cis	7	0.0080575	chr12	112922770	T	C	chr12	112906777	112933222	0	A549-ACE2_24h_Ho2020	7	12.0277	Cells_EBV-transformed_lymphocytes	92.7144	Cells_Cultured_fibroblasts	0.36444
rs10774672	ENSG00000089127.12	OAS1	Lung	0.0224263	-0.207497	-0.353766	-0.0814341	0.314563	Cis	7	0.00815453	chr12	112922932	G	T	chr12	112906777	112933222	0	A549-ACE2_24h_Ho2020	7	12.0277	Cells_EBV-transformed_lymphocytes	92.7144	Cells_Cultured_fibroblasts	0.36444
rs10850096	ENSG00000089127.12	OAS1	Lung	0.0267388	-0.2064	-0.348585	-0.0570501	0.314563	Cis	7	0.00983421	chr12	112922981	T	C	chr12	112906777	112933222	0	A549-ACE2_24h_Ho2020	7	12.0277	Cells_EBV-transformed_lymphocytes	92.7144	Cells_Cultured_fibroblasts	0.36444
rs10850097	ENSG00000089127.12	OAS1	Lung	0.0170606	-0.209323	-0.344325	-0.0752807	0.342718	Cis	5	0.00609508	chr12	112923312	C	T	chr12	112906777	112933222	0	A549-ACE2_24h_Ho2020	5	12.0277	Cells_EBV-transformed_lymphocytes	92.7144	Cells_Cultured_fibroblasts	0.36444
rs10774673	ENSG00000089127.12	OAS1	Lung	0.0267388	-0.2064	-0.350416	-0.0704089	0.314563	Cis	5	0.00983421	chr12	112923353	C	T	chr12	112906777	112933222	0	A549-ACE2_24h_Ho2020	5	12.0277	Cells_EBV-transformed_lymphocytes	92.7144	Cells_Cultured_fibroblasts	0.36444
rs10774674	ENSG00000089127.12	OAS1	Lung	0.0267388	-0.2064	-0.334328	-0.0685937	0.314563	Cis	5	0.00983421	chr12	112923369	T	C	chr12	112906777	112933222	0	A549-ACE2_24h_Ho2020	5	12.0277	Cells_EBV-transformed_lymphocytes	92.7144	Cells_Cultured_fibroblasts	0.36444
rs10774675	ENSG00000089127.12	OAS1	Lung	0.0215739	-0.24027	-0.393741	-0.114497	0.319417	Cis	5	0.00780413	chr12	112923432	C	T	chr12	112906777	112933222	0	A549-ACE2_24h_Ho2020	5	12.0277	Cells_EBV-transformed_lymphocytes	92.7144	Cells_Cultured_fibroblasts	0.36444
rs11066451	ENSG00000089127.12	OAS1	Lung	0.0188332	-0.242878	-0.377936	-0.110186	0.317476	Cis	2.5	0.00678172	chr12	112923638	G	A	chr12	112906777	112933222	0	A549-ACE2_24h_Ho2020	2.5	12.0277	Cells_EBV-transformed_lymphocytes	92.7144	Cells_Cultured_fibroblasts	0.36444
rs11066452	ENSG00000089127.12	OAS1	Lung	0.0188332	-0.242878	-0.383357	-0.106349	0.317476	Cis	2.5	0.00678172	chr12	112923769	G	T	chr12	112906777	112933222	0	A549-ACE2_24h_Ho2020	2.5	12.0277	Cells_EBV-transformed_lymphocytes	92.7144	Cells_Cultured_fibroblasts	0.36444
rs35847220	ENSG00000089127.12	OAS1	Lung	0.0302197	-0.192804	-0.324845	-0.0630314	0.326214	Cis	6	0.0113717	chr12	112923901	CA	C	chr12	112906777	112933222	0	A549-ACE2_24h_Ho2020	6	12.0277	Cells_EBV-transformed_lymphocytes	92.7144	Cells_Cultured_fibroblasts	0.36444
rs10850098	ENSG00000089127.12	OAS1	Lung	0.0302197	-0.192804	-0.325343	-0.0479468	0.326214	Cis	5.5	0.0113717	chr12	112924253	G	C	chr12	112906777	112933222	0	A549-ACE2_24h_Ho2020	5.5	12.0277	Cells_EBV-transformed_lymphocytes	92.7144	Cells_Cultured_fibroblasts	0.36444
rs142136498	ENSG00000089127.12	OAS1	Lung	0.043345	-0.183309	-0.318133	-0.0594651	0.329126	Cis	5.5	0.0170688	chr12	112924466	T	TTA	chr12	112906777	112933222	0	A549-ACE2_24h_Ho2020	5.5	12.0277	Cells_EBV-transformed_lymphocytes	92.7144	Cells_Cultured_fibroblasts	0.36444
rs10774676	ENSG00000089127.12	OAS1	Lung	0.0302197	-0.192804	-0.329863	-0.0467338	0.326214	Cis	3	0.0113717	chr12	112924602	A	G	chr12	112906777	112933222	0	A549-ACE2_24h_Ho2020	3	12.0277	Cells_EBV-transformed_lymphocytes	92.7144	Cells_Cultured_fibroblasts	0.36444
rs10774677	ENSG00000089127.12	OAS1	Lung	0.0302197	-0.192804	-0.323328	-0.0557023	0.326214	Cis	3	0.0113717	chr12	112924616	G	A	chr12	112906777	112933222	0	A549-ACE2_24h_Ho2020	3	12.0277	Cells_EBV-transformed_lymphocytes	92.7144	Cells_Cultured_fibroblasts	0.36444
rs4767031	ENSG00000089127.12	OAS1	Lung	0.0302197	-0.192804	-0.326856	-0.0517989	0.326214	Cis	4	0.0113717	chr12	112924946	C	G	chr12	112906777	112933222	0	A549-ACE2_24h_Ho2020	4	12.0277	Cells_EBV-transformed_lymphocytes	92.7144	Cells_Cultured_fibroblasts	0.36444
rs4766663	ENSG00000089127.12	OAS1	Lung	0.0302197	-0.192804	-0.330676	-0.0522842	0.326214	Cis	2.5	0.0113717	chr12	112925169	A	G	chr12	112906777	112933222	0	A549-ACE2_24h_Ho2020	2.5	12.0277	Cells_EBV-transformed_lymphocytes	92.7144	Cells_Cultured_fibroblasts	0.36444
rs4766664	ENSG00000089127.12	OAS1	Lung	0.0302197	-0.192804	-0.325913	-0.0512879	0.326214	Cis	2.5	0.0113717	chr12	112925192	T	G	chr12	112906777	112933222	0	A549-ACE2_24h_Ho2020	2.5	12.0277	Cells_EBV-transformed_lymphocytes	92.7144	Cells_Cultured_fibroblasts	0.36444
rs4767032	ENSG00000089127.12	OAS1	Lung	0.0302197	-0.192804	-0.336224	-0.0616076	0.326214	Cis	2.5	0.0113717	chr12	112925272	T	G	chr12	112906777	112933222	0	A549-ACE2_24h_Ho2020	2.5	12.0277	Cells_EBV-transformed_lymphocytes	92.7144	Cells_Cultured_fibroblasts	0.36444
rs4766665	ENSG00000089127.12	OAS1	Lung	0.0302197	-0.192804	-0.332304	-0.0697325	0.326214	Cis	2.5	0.0113717	chr12	112925304	T	C	chr12	112906777	112933222	0	A549-ACE2_24h_Ho2020	2.5	12.0277	Cells_EBV-transformed_lymphocytes	92.7144	Cells_Cultured_fibroblasts	0.36444
rs4988618	ENSG00000089127.12	OAS1	Lung	0.0302197	-0.192804	-0.336239	-0.0648627	0.326214	Cis	2.5	0.0113717	chr12	112925373	G	A	chr12	112906777	112933222	0	A549-ACE2_24h_Ho2020	2.5	12.0277	Cells_EBV-transformed_lymphocytes	92.7144	Cells_Cultured_fibroblasts	0.36444
rs7972033	ENSG00000089127.12	OAS1	Lung	0.0302197	-0.192804	-0.338026	-0.069869	0.326214	Cis	4.5	0.0113717	chr12	112925478	C	T	chr12	112906777	112933222	0	A549-ACE2_24h_Ho2020	4.5	12.0277	Cells_EBV-transformed_lymphocytes	92.7144	Cells_Cultured_fibroblasts	0.36444
rs7958379	ENSG00000089127.12	OAS1	Lung	0.0302197	-0.192804	-0.32882	-0.0692724	0.326214	Cis	4.5	0.0113717	chr12	112925479	A	G	chr12	112906777	112933222	0	A549-ACE2_24h_Ho2020	4.5	12.0277	Cells_EBV-transformed_lymphocytes	92.7144	Cells_Cultured_fibroblasts	0.36444
rs6489866	ENSG00000089127.12	OAS1	Lung	0.0302197	-0.192804	-0.334745	-0.0610543	0.326214	Cis	4.5	0.0113717	chr12	112925603	A	G	chr12	112906777	112933222	0	A549-ACE2_24h_Ho2020	4.5	12.0277	Cells_EBV-transformed_lymphocytes	92.7144	Cells_Cultured_fibroblasts	0.36444
rs6489867	ENSG00000089127.12	OAS1	Lung	0.0146228	-0.213055	-0.352303	-0.0786647	0.357282	Cis	5.5	0.00518607	chr12	112925745	C	T	chr12	112906777	112933222	0	A549-ACE2_24h_Ho2020	5.5	12.0277	Cells_EBV-transformed_lymphocytes	92.7144	Cells_Cultured_fibroblasts	0.36444
rs6489868	ENSG00000089127.12	OAS1	Lung	0.0302197	-0.192804	-0.332617	-0.0595168	0.326214	Cis	5.5	0.0113717	chr12	112925887	G	C	chr12	112906777	112933222	0	A549-ACE2_24h_Ho2020	5.5	12.0277	Cells_EBV-transformed_lymphocytes	92.7144	Cells_Cultured_fibroblasts	0.36444
rs6489869	ENSG00000089127.12	OAS1	Lung	0.0302197	-0.192804	-0.334063	-0.0733044	0.326214	Cis	5.5	0.0113717	chr12	112926117	A	C	chr12	112906777	112933222	0	A549-ACE2_24h_Ho2020	5.5	12.0277	Cells_EBV-transformed_lymphocytes	92.7144	Cells_Cultured_fibroblasts	0.36444
rs6489870	ENSG00000089127.12	OAS1	Lung	0.0302197	-0.192804	-0.330917	-0.0524425	0.326214	Cis	5.5	0.0113717	chr12	112926167	G	A	chr12	112906777	112933222	0	A549-ACE2_24h_Ho2020	5.5	12.0277	Cells_EBV-transformed_lymphocytes	92.7144	Cells_Cultured_fibroblasts	0.36444
rs4766666	ENSG00000089127.12	OAS1	Lung	0.0302197	-0.192804	-0.336463	-0.0628669	0.326214	Cis	5.5	0.0113717	chr12	112926527	A	G	chr12	112906777	112933222	0	A549-ACE2_24h_Ho2020	5.5	12.0277	Cells_EBV-transformed_lymphocytes	92.7144	Cells_Cultured_fibroblasts	0.36444
rs58666899	ENSG00000089127.12	OAS1	Lung	0.0302197	-0.192804	-0.325592	-0.0586373	0.326214	Cis	5.5	0.0113717	chr12	112926561	A	AG	chr12	112906777	112933222	0	A549-ACE2_24h_Ho2020	5.5	12.0277	Cells_EBV-transformed_lymphocytes	92.7144	Cells_Cultured_fibroblasts	0.36444
rs61478890	ENSG00000089127.12	OAS1	Lung	0.0302197	-0.192804	-0.332506	-0.0546086	0.326214	Cis	5.5	0.0113717	chr12	112926570	A	G	chr12	112906777	112933222	0	A549-ACE2_24h_Ho2020	5.5	12.0277	Cells_EBV-transformed_lymphocytes	92.7144	Cells_Cultured_fibroblasts	0.36444
rs4767033	ENSG00000089127.12	OAS1	Lung	0.0302197	-0.192804	-0.324925	-0.0557138	0.326214	Cis	5.5	0.0113717	chr12	112926577	T	A	chr12	112906777	112933222	0	A549-ACE2_24h_Ho2020	5.5	12.0277	Cells_EBV-transformed_lymphocytes	92.7144	Cells_Cultured_fibroblasts	0.36444
rs4767034	ENSG00000089127.12	OAS1	Lung	0.0302197	-0.192804	-0.334661	-0.0697918	0.326214	Cis	2	0.0113717	chr12	112926666	A	G	chr12	112906777	112933222	0	A549-ACE2_24h_Ho2020	2	12.0277	Cells_EBV-transformed_lymphocytes	92.7144	Cells_Cultured_fibroblasts	0.36444
rs10850099	ENSG00000089127.12	OAS1	Lung	0.0302197	-0.192804	-0.330715	-0.0545801	0.326214	Cis	2	0.0113717	chr12	112926699	A	G	chr12	112906777	112933222	0	A549-ACE2_24h_Ho2020	2	12.0277	Cells_EBV-transformed_lymphocytes	92.7144	Cells_Cultured_fibroblasts	0.36444
rs10850100	ENSG00000089127.12	OAS1	Lung	0.0302197	-0.192804	-0.340609	-0.0579178	0.326214	Cis	2	0.0113717	chr12	112926707	T	C	chr12	112906777	112933222	0	A549-ACE2_24h_Ho2020	2	12.0277	Cells_EBV-transformed_lymphocytes	92.7144	Cells_Cultured_fibroblasts	0.36444
rs4766667	ENSG00000089127.12	OAS1	Lung	0.0302197	-0.192804	-0.331701	-0.051522	0.326214	Cis	2	0.0113717	chr12	112926828	G	A	chr12	112906777	112933222	0	A549-ACE2_24h_Ho2020	2	12.0277	Cells_EBV-transformed_lymphocytes	92.7144	Cells_Cultured_fibroblasts	0.36444
rs4766668	ENSG00000089127.12	OAS1	Lung	0.0302197	-0.192804	-0.335853	-0.0636511	0.326214	Cis	2	0.0113717	chr12	112926975	T	C	chr12	112906777	112933222	0	A549-ACE2_24h_Ho2020	2	12.0277	Cells_EBV-transformed_lymphocytes	92.7144	Cells_Cultured_fibroblasts	0.36444
rs4766669	ENSG00000089127.12	OAS1	Lung	0.0302197	-0.192804	-0.333675	-0.0655498	0.326214	Cis	2	0.0113717	chr12	112926976	G	A	chr12	112906777	112933222	0	A549-ACE2_24h_Ho2020	2	12.0277	Cells_EBV-transformed_lymphocytes	92.7144	Cells_Cultured_fibroblasts	0.36444
rs4766670	ENSG00000089127.12	OAS1	Lung	0.0302197	-0.192804	-0.328253	-0.0544579	0.326214	Cis	2	0.0113717	chr12	112927068	A	G	chr12	112906777	112933222	0	A549-ACE2_24h_Ho2020	2	12.0277	Cells_EBV-transformed_lymphocytes	92.7144	Cells_Cultured_fibroblasts	0.36444
rs4766671	ENSG00000089127.12	OAS1	Lung	0.0302197	-0.192804	-0.336534	-0.0570107	0.326214	Cis	2	0.0113717	chr12	112927260	A	G	chr12	112906777	112933222	0	A549-ACE2_24h_Ho2020	2	12.0277	Cells_EBV-transformed_lymphocytes	92.7144	Cells_Cultured_fibroblasts	0.36444
rs4766672	ENSG00000089127.12	OAS1	Lung	0.0336853	-0.190709	-0.325433	-0.0558994	0.330097	Cis	2	0.0128275	chr12	112927343	A	G	chr12	112906777	112933222	0	A549-ACE2_24h_Ho2020	2	12.0277	Cells_EBV-transformed_lymphocytes	92.7144	Cells_Cultured_fibroblasts	0.36444
rs4766673	ENSG00000089127.12	OAS1	Lung	0.0302197	-0.192804	-0.319921	-0.0593244	0.326214	Cis	2	0.0113717	chr12	112927356	A	G	chr12	112906777	112933222	0	A549-ACE2_24h_Ho2020	2	12.0277	Cells_EBV-transformed_lymphocytes	92.7144	Cells_Cultured_fibroblasts	0.36444
rs4766674	ENSG00000089127.12	OAS1	Lung	0.0302197	-0.192804	-0.334784	-0.0754611	0.326214	Cis	2	0.0113717	chr12	112927396	G	T	chr12	112906777	112933222	0	A549-ACE2_24h_Ho2020	2	12.0277	Cells_EBV-transformed_lymphocytes	92.7144	Cells_Cultured_fibroblasts	0.36444
rs10716630	ENSG00000089127.12	OAS1	Lung	0.0302197	-0.192804	-0.325517	-0.0370277	0.326214	Cis	3	0.0113717	chr12	112927418	CG	C	chr12	112906777	112933222	0	A549-ACE2_24h_Ho2020	3	12.0277	Cells_EBV-transformed_lymphocytes	92.7144	Cells_Cultured_fibroblasts	0.36444
rs4766675	ENSG00000089127.12	OAS1	Lung	0.0302197	-0.192804	-0.32736	-0.0612528	0.326214	Cis	8	0.0113717	chr12	112927648	A	T	chr12	112906777	112933222	0	A549-ACE2_24h_Ho2020	8	12.0277	Cells_EBV-transformed_lymphocytes	92.7144	Cells_Cultured_fibroblasts	0.36444
rs4766676	ENSG00000089127.12	OAS1	Lung	0.0302197	-0.192804	-0.342554	-0.0656006	0.326214	Cis	8	0.0113717	chr12	112927776	C	T	chr12	112906777	112933222	0	A549-ACE2_24h_Ho2020	8	12.0277	Cells_EBV-transformed_lymphocytes	92.7144	Cells_Cultured_fibroblasts	0.36444
rs7304898	ENSG00000089127.12	OAS1	Lung	0.0302197	-0.192804	-0.32537	-0.0626078	0.326214	Cis	8	0.0113717	chr12	112927862	T	C	chr12	112906777	112933222	0	A549-ACE2_24h_Ho2020	8	12.0277	Cells_EBV-transformed_lymphocytes	92.7144	Cells_Cultured_fibroblasts	0.36444
rs7315441	ENSG00000089127.12	OAS1	Lung	0.0302197	-0.192804	-0.330144	-0.0567837	0.326214	Cis	8	0.0113717	chr12	112927882	G	T	chr12	112906777	112933222	0	A549-ACE2_24h_Ho2020	8	12.0277	Cells_EBV-transformed_lymphocytes	92.7144	Cells_Cultured_fibroblasts	0.36444
rs7305035	ENSG00000089127.12	OAS1	Lung	0.0302197	-0.192804	-0.327435	-0.0613582	0.326214	Cis	8	0.0113717	chr12	112927998	T	C	chr12	112906777	112933222	0	A549-ACE2_24h_Ho2020	8	12.0277	Cells_EBV-transformed_lymphocytes	92.7144	Cells_Cultured_fibroblasts	0.36444
rs7316586	ENSG00000089127.12	OAS1	Lung	0.0302197	-0.192804	-0.327584	-0.0611038	0.326214	Cis	8	0.0113717	chr12	112928023	C	T	chr12	112906777	112933222	0	A549-ACE2_24h_Ho2020	8	12.0277	Cells_EBV-transformed_lymphocytes	92.7144	Cells_Cultured_fibroblasts	0.36444
rs916972	ENSG00000089127.12	OAS1	Lung	0.0302197	-0.192804	-0.333447	-0.0656762	0.326214	Cis	6.5	0.0113717	chr12	112928244	G	T	chr12	112906777	112933222	0	A549-ACE2_24h_Ho2020	6.5	12.0277	Cells_EBV-transformed_lymphocytes	92.7144	Cells_Cultured_fibroblasts	0.36444
rs7134391	ENSG00000089127.12	OAS1	Lung	0.0147459	-0.212978	-0.343328	-0.0802268	0.356311	Cis	6	0.00523087	chr12	112928886	G	A	chr12	112906777	112933222	0	A549-ACE2_24h_Ho2020	6	12.0277	Cells_EBV-transformed_lymphocytes	92.7144	Cells_Cultured_fibroblasts	0.36444
rs7306205	ENSG00000089127.12	OAS1	Lung	0.0302197	-0.192804	-0.333212	-0.0533945	0.326214	Cis	6	0.0113717	chr12	112929094	A	G	chr12	112906777	112933222	0	A549-ACE2_24h_Ho2020	6	12.0277	Cells_EBV-transformed_lymphocytes	92.7144	Cells_Cultured_fibroblasts	0.36444
rs1859336	ENSG00000089127.12	OAS1	Lung	0.0302197	-0.192804	-0.328859	-0.0529858	0.326214	Cis	6	0.0113717	chr12	112929504	C	T	chr12	112906777	112933222	0	A549-ACE2_24h_Ho2020	6	12.0277	Cells_EBV-transformed_lymphocytes	92.7144	Cells_Cultured_fibroblasts	0.36444
rs1859335	ENSG00000089127.12	OAS1	Lung	0.0302197	-0.192804	-0.320853	-0.0530358	0.326214	Cis	6	0.0113717	chr12	112929520	C	T	chr12	112906777	112933222	0	A549-ACE2_24h_Ho2020	6	12.0277	Cells_EBV-transformed_lymphocytes	92.7144	Cells_Cultured_fibroblasts	0.36444
rs1859334	ENSG00000089127.12	OAS1	Lung	0.0302197	-0.192804	-0.338343	-0.0647916	0.326214	Cis	6	0.0113717	chr12	112929527	C	T	chr12	112906777	112933222	0	A549-ACE2_24h_Ho2020	6	12.0277	Cells_EBV-transformed_lymphocytes	92.7144	Cells_Cultured_fibroblasts	0.36444
rs2384071	ENSG00000089127.12	OAS1	Lung	0.0302197	-0.192804	-0.331991	-0.0620727	0.326214	Cis	6	0.0113717	chr12	112929538	A	G	chr12	112906777	112933222	0	A549-ACE2_24h_Ho2020	6	12.0277	Cells_EBV-transformed_lymphocytes	92.7144	Cells_Cultured_fibroblasts	0.36444
rs2384072	ENSG00000089127.12	OAS1	Lung	0.0302197	-0.192804	-0.343413	-0.0625198	0.326214	Cis	6	0.0113717	chr12	112929617	T	C	chr12	112906777	112933222	0	A549-ACE2_24h_Ho2020	6	12.0277	Cells_EBV-transformed_lymphocytes	92.7144	Cells_Cultured_fibroblasts	0.36444
rs2384073	ENSG00000089127.12	OAS1	Lung	0.0302197	-0.192804	-0.32525	-0.045877	0.326214	Cis	6	0.0113717	chr12	112929790	A	G	chr12	112906777	112933222	0	A549-ACE2_24h_Ho2020	6	12.0277	Cells_EBV-transformed_lymphocytes	92.7144	Cells_Cultured_fibroblasts	0.36444
rs6489874	ENSG00000089127.12	OAS1	Lung	0.0302197	-0.192804	-0.33839	-0.0632437	0.326214	Cis	4.5	0.0113717	chr12	112930090	A	G	chr12	112906777	112933222	0	A549-ACE2_24h_Ho2020	4.5	12.0277	Cells_EBV-transformed_lymphocytes	92.7144	Cells_Cultured_fibroblasts	0.36444
rs6489875	ENSG00000089127.12	OAS1	Lung	0.0302197	-0.192804	-0.328926	-0.0630757	0.326214	Cis	4.5	0.0113717	chr12	112930225	G	A	chr12	112906777	112933222	0	A549-ACE2_24h_Ho2020	4.5	12.0277	Cells_EBV-transformed_lymphocytes	92.7144	Cells_Cultured_fibroblasts	0.36444
rs6489876	ENSG00000089127.12	OAS1	Lung	0.0302197	-0.192804	-0.329244	-0.0528587	0.326214	Cis	4.5	0.0113717	chr12	112930250	G	A	chr12	112906777	112933222	0	A549-ACE2_24h_Ho2020	4.5	12.0277	Cells_EBV-transformed_lymphocytes	92.7144	Cells_Cultured_fibroblasts	0.36444
rs6489877	ENSG00000089127.12	OAS1	Lung	0.0215521	-0.201211	-0.328589	-0.0624205	0.327184	Cis	4.5	0.00779543	chr12	112930274	A	G	chr12	112906777	112933222	0	A549-ACE2_24h_Ho2020	4.5	12.0277	Cells_EBV-transformed_lymphocytes	92.7144	Cells_Cultured_fibroblasts	0.36444
rs6489878	ENSG00000089127.12	OAS1	Lung	0.0302197	-0.192804	-0.331514	-0.068286	0.326214	Cis	4.5	0.0113717	chr12	112930320	A	G	chr12	112906777	112933222	0	A549-ACE2_24h_Ho2020	4.5	12.0277	Cells_EBV-transformed_lymphocytes	92.7144	Cells_Cultured_fibroblasts	0.36444
rs7298184	ENSG00000089127.12	OAS1	Lung	0.0302197	-0.192804	-0.325701	-0.0675033	0.326214	Cis	4.5	0.0113717	chr12	112930444	C	A	chr12	112906777	112933222	0	A549-ACE2_24h_Ho2020	4.5	12.0277	Cells_EBV-transformed_lymphocytes	92.7144	Cells_Cultured_fibroblasts	0.36444
rs12322160	ENSG00000089127.12	OAS1	Lung	0.0302197	-0.192804	-0.325856	-0.0513325	0.326214	Cis	4.5	0.0113717	chr12	112930700	A	G	chr12	112906777	112933222	0	A549-ACE2_24h_Ho2020	4.5	12.0277	Cells_EBV-transformed_lymphocytes	92.7144	Cells_Cultured_fibroblasts	0.36444
rs7132404	ENSG00000089127.12	OAS1	Lung	0.0302197	-0.192804	-0.331398	-0.0688497	0.326214	Cis	4.5	0.0113717	chr12	112930800	T	C	chr12	112906777	112933222	0	A549-ACE2_24h_Ho2020	4.5	12.0277	Cells_EBV-transformed_lymphocytes	92.7144	Cells_Cultured_fibroblasts	0.36444
rs4767036	ENSG00000089127.12	OAS1	Lung	0.0304629	-0.192412	-0.33	-0.0542676	0.327184	Cis	2	0.0114791	chr12	112931372	T	G	chr12	112906777	112933222	0	A549-ACE2_24h_Ho2020	2	12.0277	Cells_EBV-transformed_lymphocytes	92.7144	Cells_Cultured_fibroblasts	0.36444
rs11352835	ENSG00000089127.12	OAS1	Lung	0.0304629	-0.192412	-0.323435	-0.0688667	0.327184	Cis	2	0.0114791	chr12	112931910	TA	T	chr12	112906777	112933222	0	A549-ACE2_24h_Ho2020	2	12.0277	Cells_EBV-transformed_lymphocytes	92.7144	Cells_Cultured_fibroblasts	0.36444
rs7967461	ENSG00000089127.12	OAS1	Lung	0.0304629	-0.192412	-0.316845	-0.0544101	0.327184	Cis	2	0.0114791	chr12	112931954	G	C	chr12	112906777	112933222	0	A549-ACE2_24h_Ho2020	2	12.0277	Cells_EBV-transformed_lymphocytes	92.7144	Cells_Cultured_fibroblasts	0.36444
rs1859333	ENSG00000089127.12	OAS1	Lung	0.0302197	-0.192804	-0.336582	-0.066523	0.326214	Cis	4	0.0113717	chr12	112933161	T	C	chr12	112906777	112933222	0	A549-ACE2_24h_Ho2020	4	12.0277	Cells_EBV-transformed_lymphocytes	92.7144	Cells_Cultured_fibroblasts	0.36444
rs1859332	ENSG00000089127.12	OAS1	Lung	0.0302197	-0.192804	-0.337757	-0.0719687	0.326214	Cis	4	0.0113717	chr12	112933309	T	C	chr12	112906777	112933222	87	A549-ACE2_24h_Ho2020	4	12.0277	Cells_EBV-transformed_lymphocytes	92.7144	Cells_Cultured_fibroblasts	0.36444
rs1981554	ENSG00000089127.12	OAS1	Lung	0.0302197	-0.192804	-0.330383	-0.0518565	0.326214	Cis	3.5	0.0113717	chr12	112933718	G	C	chr12	112906777	112933222	496	A549-ACE2_24h_Ho2020	3.5	12.0277	Cells_EBV-transformed_lymphocytes	92.7144	Cells_Cultured_fibroblasts	0.36444
rs9971885	ENSG00000089127.12	OAS1	Lung	0.0302197	-0.192804	-0.341308	-0.0594463	0.326214	Cis	3.5	0.0113717	chr12	112933841	A	C	chr12	112906777	112933222	619	A549-ACE2_24h_Ho2020	3.5	12.0277	Cells_EBV-transformed_lymphocytes	92.7144	Cells_Cultured_fibroblasts	0.36444
rs57484342	ENSG00000089127.12	OAS1	Lung	0.0302197	-0.192804	-0.339383	-0.0543619	0.326214	Cis	3.5	0.0113717	chr12	112934168	A	G	chr12	112906777	112933222	946	A549-ACE2_24h_Ho2020	3.5	12.0277	Cells_EBV-transformed_lymphocytes	92.7144	Cells_Cultured_fibroblasts	0.36444
rs61266553	ENSG00000089127.12	OAS1	Lung	0.0302197	-0.192804	-0.336984	-0.0672163	0.326214	Cis	3.5	0.0113717	chr12	112934172	A	G	chr12	112906777	112933222	950	A549-ACE2_24h_Ho2020	3.5	12.0277	Cells_EBV-transformed_lymphocytes	92.7144	Cells_Cultured_fibroblasts	0.36444
rs7966314	ENSG00000089127.12	OAS1	Lung	0.0311867	-0.191777	-0.332347	-0.0542318	0.328155	Cis	2.5	0.0117865	chr12	112934734	A	G	chr12	112906777	112933222	1512	A549-ACE2_24h_Ho2020	2.5	12.0277	Cells_EBV-transformed_lymphocytes	92.7144	Cells_Cultured_fibroblasts	0.36444
rs4767037	ENSG00000089127.12	OAS1	Lung	0.0311867	-0.191777	-0.333307	-0.057377	0.328155	Cis	2.5	0.0117865	chr12	112934999	A	C	chr12	112906777	112933222	1777	A549-ACE2_24h_Ho2020	2.5	12.0277	Cells_EBV-transformed_lymphocytes	92.7144	Cells_Cultured_fibroblasts	0.36444
rs1981557	ENSG00000089127.12	OAS1	Lung	0.0311867	-0.191777	-0.313243	-0.0451609	0.328155	Cis	2.5	0.0117865	chr12	112935061	G	C	chr12	112906777	112933222	1839	A549-ACE2_24h_Ho2020	2.5	12.0277	Cells_EBV-transformed_lymphocytes	92.7144	Cells_Cultured_fibroblasts	0.36444
rs1981556	ENSG00000089127.12	OAS1	Lung	0.0351622	-0.190261	-0.325545	-0.050601	0.327184	Cis	2.5	0.0135219	chr12	112935156	C	G	chr12	112906777	112933222	1934	A549-ACE2_24h_Ho2020	2.5	12.0277	Cells_EBV-transformed_lymphocytes	92.7144	Cells_Cultured_fibroblasts	0.36444
rs1981555	ENSG00000089127.12	OAS1	Lung	0.0311867	-0.191777	-0.337573	-0.0683262	0.328155	Cis	2.5	0.0117865	chr12	112935172	G	A	chr12	112906777	112933222	1950	A549-ACE2_24h_Ho2020	2.5	12.0277	Cells_EBV-transformed_lymphocytes	92.7144	Cells_Cultured_fibroblasts	0.36444
rs3759376	ENSG00000089127.12	OAS1	Lung	0.0302197	-0.192804	-0.34087	-0.0687943	0.326214	Cis	3.5	0.0113717	chr12	112935758	A	G	chr12	112906777	112933222	2536	A549-ACE2_24h_Ho2020	3.5	12.0277	Cells_EBV-transformed_lymphocytes	92.7144	Cells_Cultured_fibroblasts	0.36444
rs3759375	ENSG00000089127.12	OAS1	Lung	0.0302197	-0.192804	-0.334618	-0.0584765	0.326214	Cis	3.5	0.0113717	chr12	112935783	A	G	chr12	112906777	112933222	2561	A549-ACE2_24h_Ho2020	3.5	12.0277	Cells_EBV-transformed_lymphocytes	92.7144	Cells_Cultured_fibroblasts	0.36444
rs4767040	ENSG00000089127.12	OAS1	Lung	0.0405344	-0.185741	-0.323191	-0.0408952	0.329126	Cis	3.5	0.0158299	chr12	112936212	G	C	chr12	112906777	112933222	2990	A549-ACE2_24h_Ho2020	3.5	12.0277	Cells_EBV-transformed_lymphocytes	92.7144	Cells_Cultured_fibroblasts	0.36444
rs10774679	ENSG00000089127.12	OAS1	Lung	0.0321623	-0.191808	-0.335268	-0.0780668	0.38835	Cis	4.5	0.0121921	chr12	112936943	C	T	chr12	112906777	112933222	3721	A549-ACE2_24h_Ho2020	4.5	12.0277	Cells_EBV-transformed_lymphocytes	92.7144	Cells_Cultured_fibroblasts	0.36444
rs7132797	ENSG00000089127.12	OAS1	Lung	0.0311867	-0.191777	-0.308425	-0.0490446	0.328155	Cis	4.5	0.0117865	chr12	112937231	A	C	chr12	112906777	112933222	4009	A549-ACE2_24h_Ho2020	4.5	12.0277	Cells_EBV-transformed_lymphocytes	92.7144	Cells_Cultured_fibroblasts	0.36444
rs1156361	ENSG00000089127.12	OAS1	Lung	0.0306002	-0.193262	-0.331879	-0.0658356	0.325243	Cis	3	0.0115332	chr12	112938178	T	C	chr12	112906777	112933222	4956	A549-ACE2_24h_Ho2020	3	12.0277	Cells_EBV-transformed_lymphocytes	92.7144	Cells_Cultured_fibroblasts	0.36444
rs3815178	ENSG00000089127.12	OAS1	Lung	0.0409051	-0.18886	-0.321321	-0.0445116	0.324272	Cis	3	0.0160106	chr12	112938515	C	T	chr12	112906777	112933222	5293	A549-ACE2_24h_Ho2020	3	12.0277	Cells_EBV-transformed_lymphocytes	92.7144	Cells_Cultured_fibroblasts	0.36444
rs1859331	ENSG00000089127.12	OAS1	Lung	0.0261184	-0.206221	-0.330849	-0.0782292	0.36699	Cis	3	0.00958203	chr12	112938526	C	A	chr12	112906777	112933222	5304	A549-ACE2_24h_Ho2020	3	12.0277	Cells_EBV-transformed_lymphocytes	92.7144	Cells_Cultured_fibroblasts	0.36444
rs1859330	ENSG00000089127.12	OAS1	Lung	0.0207776	-0.208612	-0.335889	-0.0774232	0.366019	Cis	3	0.00750654	chr12	112938583	G	A	chr12	112906777	112933222	5361	A549-ACE2_24h_Ho2020	3	12.0277	Cells_EBV-transformed_lymphocytes	92.7144	Cells_Cultured_fibroblasts	0.36444
rs1859329	ENSG00000089127.12	OAS1	Lung	0.0248532	-0.20062	-0.332279	-0.071088	0.321359	Cis	3	0.0091017	chr12	112938647	C	T	chr12	112906777	112933222	5425	A549-ACE2_24h_Ho2020	3	12.0277	Cells_EBV-transformed_lymphocytes	92.7144	Cells_Cultured_fibroblasts	0.36444
rs3038120	ENSG00000089127.12	OAS1	Lung	0.0331013	-0.191561	-0.324117	-0.06265	0.323301	Cis	3	0.0125937	chr12	112938738	C	CCAAAGGG	chr12	112906777	112933222	5516	A549-ACE2_24h_Ho2020	3	12.0277	Cells_EBV-transformed_lymphocytes	92.7144	Cells_Cultured_fibroblasts	0.36444
rs7299132	ENSG00000089127.12	OAS1	Lung	0.028516	-0.195172	-0.339436	-0.0684298	0.32233	Cis	1.5	0.0105272	chr12	112939108	T	A	chr12	112906777	112933222	5886	A549-ACE2_24h_Ho2020	1.5	12.0277	Cells_EBV-transformed_lymphocytes	92.7144	Cells_Cultured_fibroblasts	0.36444
rs6489879	ENSG00000089127.12	OAS1	Lung	0.0331013	-0.191561	-0.308467	-0.0641461	0.323301	Cis	2	0.0125937	chr12	112940017	G	A	chr12	112906777	112933222	6795	A549-ACE2_24h_Ho2020	2	12.0277	Cells_EBV-transformed_lymphocytes	92.7144	Cells_Cultured_fibroblasts	0.36444
rs4238033	ENSG00000089127.12	OAS1	Lung	0.0331013	-0.191561	-0.322278	-0.06663	0.323301	Cis	2	0.0125937	chr12	112940276	T	A	chr12	112906777	112933222	7054	A549-ACE2_24h_Ho2020	2	12.0277	Cells_EBV-transformed_lymphocytes	92.7144	Cells_Cultured_fibroblasts	0.36444
rs6489880	ENSG00000089127.12	OAS1	Lung	0.0331013	-0.191561	-0.320733	-0.0511513	0.323301	Cis	2.5	0.0125937	chr12	112942466	C	T	chr12	112906777	112933222	9244	A549-ACE2_24h_Ho2020	2.5	12.0277	Cells_EBV-transformed_lymphocytes	92.7144	Cells_Cultured_fibroblasts	0.36444
rs5800978	ENSG00000151136.14	BTBD11	Lung	0.00885455	-0.290564	-0.42977	-0.146999	0.271845	Trans-intrachromosomal	1	0.00304372	chr12	112968757	C	CT	chr12	107318413	107659642	5309115	A549-ACE2_24h_Ho2020	1	0.433897	Esophagus_Mucosa	26.097	Cells_EBV-transformed_lymphocytes	0.0201488
rs757405	ENSG00000151136.14	BTBD11	Lung	0.00885455	-0.290564	-0.41987	-0.159277	0.271845	Trans-intrachromosomal	1	0.00304372	chr12	112969140	T	A	chr12	107318413	107659642	5309498	A549-ACE2_24h_Ho2020	1	0.433897	Esophagus_Mucosa	26.097	Cells_EBV-transformed_lymphocytes	0.0201488
rs35425654	ENSG00000112787.12	FBRSL1	Lung	0.00223518	0.157469	0.0790736	0.231846	0.430097	Cis	4.5	0.000727859	chr12	132470335	CA	C	chr12	132489551	132585188	19216	A549-ACE2_24h_Ho2020	4.5	24.8684	Brain_Cerebellum	60.1411	Brain_Substantia_nigra	7.41034
rs78532986	ENSG00000112787.12	FBRSL1	Lung	0.0376397	0.178661	0.0742248	0.290296	0.135922	Cis	4.5	0.0146028	chr12	132486366	C	T	chr12	132489551	132585188	3185	A549-ACE2_24h_Ho2020	4.5	24.8684	Brain_Cerebellum	60.1411	Brain_Substantia_nigra	7.41034
rs11610045	ENSG00000112787.12	FBRSL1	Lung	8.15064e-06	0.217911	0.153177	0.292303	0.476699	Cis	4.5	1.77079e-06	chr12	132487182	G	A	chr12	132489551	132585188	2369	A549-ACE2_24h_Ho2020	4.5	24.8684	Brain_Cerebellum	60.1411	Brain_Substantia_nigra	7.41034
rs12426349	ENSG00000112787.12	FBRSL1	Lung	0.0433339	0.175164	0.0707265	0.290975	0.13301	Cis	1.5	0.0170625	chr12	132487908	C	T	chr12	132489551	132585188	1643	A549-ACE2_24h_Ho2020	1.5	24.8684	Brain_Cerebellum	60.1411	Brain_Substantia_nigra	7.41034
rs56106917	ENSG00000112787.12	FBRSL1	Lung	7.55603e-06	0.218295	0.142885	0.285892	0.476699	Cis	4.5	1.63872e-06	chr12	132489230	GC	G	chr12	132489551	132585188	321	A549-ACE2_24h_Ho2020	4.5	24.8684	Brain_Cerebellum	60.1411	Brain_Substantia_nigra	7.41034
rs73486469	ENSG00000112787.12	FBRSL1	Lung	0.0376163	0.177172	0.0679268	0.29334	0.135922	Cis	4.5	0.0145923	chr12	132489246	A	G	chr12	132489551	132585188	305	A549-ACE2_24h_Ho2020	4.5	24.8684	Brain_Cerebellum	60.1411	Brain_Substantia_nigra	7.41034
rs12423664	ENSG00000112787.12	FBRSL1	Lung	0.0433339	0.175164	0.0632775	0.292359	0.13301	Cis	5	0.0170625	chr12	132493308	G	A	chr12	132489551	132585188	0	A549-ACE2_24h_Ho2020	5	24.8684	Brain_Cerebellum	60.1411	Brain_Substantia_nigra	7.41034
rs75312918	ENSG00000112787.12	FBRSL1	Lung	0.0381982	0.182698	0.0829414	0.299087	0.131068	Cis	4	0.0148385	chr12	132495175	G	A	chr12	132489551	132585188	0	A549-ACE2_24h_Ho2020	4	24.8684	Brain_Cerebellum	60.1411	Brain_Substantia_nigra	7.41034
rs11147230	ENSG00000112787.12	FBRSL1	Lung	0.00092547	-0.162214	-0.242162	-0.081891	0.474757	Cis	6	0.000290704	chr12	132495874	G	C	chr12	132489551	132585188	0	A549-ACE2_24h_Ho2020	6	24.8684	Brain_Cerebellum	60.1411	Brain_Substantia_nigra	7.41034
rs74397112	ENSG00000112787.12	FBRSL1	Lung	0.0386911	0.177955	0.0809924	0.293016	0.133981	Cis	6.5	0.0150389	chr12	132517525	C	T	chr12	132489551	132585188	0	A549-ACE2_24h_Ho2020	6.5	24.8684	Brain_Cerebellum	60.1411	Brain_Substantia_nigra	7.41034
rs76734539	ENSG00000112787.12	FBRSL1	Lung	0.0296387	0.17785	0.0721101	0.29971	0.13301	Cis	8	0.0109756	chr12	132531969	G	A	chr12	132489551	132585188	0	A549-ACE2_24h_Ho2020	8	24.8684	Brain_Cerebellum	60.1411	Brain_Substantia_nigra	7.41034
rs111279508	ENSG00000112787.12	FBRSL1	Lung	0.0338085	0.176016	0.06967	0.295506	0.132039	Cis	6.5	0.0128796	chr12	132533176	C	T	chr12	132489551	132585188	0	A549-ACE2_24h_Ho2020	6.5	24.8684	Brain_Cerebellum	60.1411	Brain_Substantia_nigra	7.41034
rs138767083	ENSG00000112787.12	FBRSL1	Lung	0.0296387	0.17785	0.075762	0.287248	0.13301	Cis	7	0.0109756	chr12	132535944	CATG	C	chr12	132489551	132585188	0	A549-ACE2_24h_Ho2020	7	24.8684	Brain_Cerebellum	60.1411	Brain_Substantia_nigra	7.41034
rs76636886	ENSG00000112787.12	FBRSL1	Lung	0.0296387	0.17785	0.0726131	0.288643	0.13301	Cis	8	0.0109756	chr12	132537161	G	A	chr12	132489551	132585188	0	A549-ACE2_24h_Ho2020	8	24.8684	Brain_Cerebellum	60.1411	Brain_Substantia_nigra	7.41034
rs12424388	ENSG00000112787.12	FBRSL1	Lung	0.0296387	0.17785	0.0746617	0.298173	0.13301	Cis	5	0.0109756	chr12	132537984	G	A	chr12	132489551	132585188	0	A549-ACE2_24h_Ho2020	5	24.8684	Brain_Cerebellum	60.1411	Brain_Substantia_nigra	7.41034
rs146050475	ENSG00000112787.12	FBRSL1	Lung	0.0296387	0.17785	0.0689141	0.289542	0.13301	Cis	6.5	0.0109756	chr12	132541903	ACC	A	chr12	132489551	132585188	0	A549-ACE2_24h_Ho2020	6.5	24.8684	Brain_Cerebellum	60.1411	Brain_Substantia_nigra	7.41034
rs77502095	ENSG00000112787.12	FBRSL1	Lung	0.0296387	0.17785	0.0735471	0.281309	0.13301	Cis	6.5	0.0109756	chr12	132542436	G	A	chr12	132489551	132585188	0	A549-ACE2_24h_Ho2020	6.5	24.8684	Brain_Cerebellum	60.1411	Brain_Substantia_nigra	7.41034
rs79009737	ENSG00000112787.12	FBRSL1	Lung	0.0254949	0.181711	0.0858127	0.304043	0.132039	Cis	10	0.00934286	chr12	132548167	G	A	chr12	132489551	132585188	0	A549-ACE2_24h_Ho2020	10	24.8684	Brain_Cerebellum	60.1411	Brain_Substantia_nigra	7.41034
rs10781620	ENSG00000112787.12	FBRSL1	Lung	0.0387435	-0.173129	-0.274435	-0.0818918	0.146602	Cis	8	0.0150637	chr12	132561971	A	G	chr12	132489551	132585188	0	A549-ACE2_24h_Ho2020	8	24.8684	Brain_Cerebellum	60.1411	Brain_Substantia_nigra	7.41034
rs4992763	ENSG00000112787.12	FBRSL1	Lung	0.00104066	-0.156533	-0.226394	-0.0807307	0.465049	Cis	11	0.000327803	chr12	132563651	A	G	chr12	132489551	132585188	0	A549-ACE2_24h_Ho2020	11	24.8684	Brain_Cerebellum	60.1411	Brain_Substantia_nigra	7.41034
rs67435543	ENSG00000112787.12	FBRSL1	Lung	0.00104066	-0.156533	-0.232136	-0.0835848	0.465049	Cis	11	0.000327803	chr12	132563676	T	C	chr12	132489551	132585188	0	A549-ACE2_24h_Ho2020	11	24.8684	Brain_Cerebellum	60.1411	Brain_Substantia_nigra	7.41034
rs12809318	ENSG00000112787.12	FBRSL1	Lung	0.00108066	-0.157995	-0.236863	-0.0857001	0.465049	Cis	5.5	0.000341439	chr12	132564254	T	C	chr12	132489551	132585188	0	A549-ACE2_24h_Ho2020	5.5	24.8684	Brain_Cerebellum	60.1411	Brain_Substantia_nigra	7.41034
rs12826964	ENSG00000112787.12	FBRSL1	Lung	0.00081607	-0.161765	-0.238705	-0.0921043	0.469903	Cis	5.5	0.000255496	chr12	132564267	A	G	chr12	132489551	132585188	0	A549-ACE2_24h_Ho2020	5.5	24.8684	Brain_Cerebellum	60.1411	Brain_Substantia_nigra	7.41034
rs5023077	ENSG00000112787.12	FBRSL1	Lung	0.00550744	-0.140402	-0.210911	-0.0667571	0.469903	Cis	8.5	0.00185057	chr12	132565387	T	C	chr12	132489551	132585188	0	A549-ACE2_24h_Ho2020	8.5	24.8684	Brain_Cerebellum	60.1411	Brain_Substantia_nigra	7.41034
rs6560884	ENSG00000112787.12	FBRSL1	Lung	0.0325424	-0.177042	-0.280163	-0.0819993	0.145631	Cis	8	0.0123499	chr12	132565825	T	C	chr12	132489551	132585188	0	A549-ACE2_24h_Ho2020	8	24.8684	Brain_Cerebellum	60.1411	Brain_Substantia_nigra	7.41034
rs367988668	ENSG00000112787.12	FBRSL1	Lung	0.00365885	-0.139011	-0.208231	-0.064242	0.427043	Cis	8	0.00121584	chr12	132566544	G	GCCACAGGCCGACGCTCTCGCCTTGACAGGC	chr12	132489551	132585188	0	A549-ACE2_24h_Ho2020	8	24.8684	Brain_Cerebellum	60.1411	Brain_Substantia_nigra	7.41034
rs12423664	ENSG00000185684.12	EP400NL	Lung	0.0387297	0.283397	0.118491	0.476358	0.13301	Cis	1.5	0.0150554	chr12	132493308	G	A	chr12	132084283	132131639	361669	A549-ACE2_24h_Ho2020	1.5	5.84724	Testis	20.2311	Whole_Blood	0.882372
rs61952098	ENSG00000198393.7	ZNF26	Lung	0.0295719	0.0898899	0.0172441	0.161835	0.472816	Cis	1	0.0109419	chr12	132560259	G	A	chr12	132986365	133032658	426106	A549-ACE2_24h_Ho2020	1	2.83121	Spleen	4.05931	Whole_Blood	0.346462
rs71439317	ENSG00000198393.7	ZNF26	Lung	0.0469723	0.0825268	0.00282173	0.161411	0.464078	Cis	1	0.0186192	chr12	132560274	G	C	chr12	132986365	133032658	426091	A549-ACE2_24h_Ho2020	1	2.83121	Spleen	4.05931	Whole_Blood	0.346462
rs7301141	ENSG00000090615.14	GOLGA3	Lung	0.0143075	-0.135592	-0.230448	-0.0448897	0.441748	Cis	1	0.00506714	chr12	132561917	A	G	chr12	132768909	132828858	206992	A549-ACE2_24h_Ho2020	1	25.8071	Pituitary	48.7048	Whole_Blood	4.2569
rs11146931	ENSG00000090615.14	GOLGA3	Lung	0.0122419	-0.139412	-0.228998	-0.0520841	0.43301	Cis	1	0.00430324	chr12	132562544	T	C	chr12	132768909	132828858	206365	A549-ACE2_24h_Ho2020	1	25.8071	Pituitary	48.7048	Whole_Blood	4.2569
rs7970285	ENSG00000090615.14	GOLGA3	Lung	0.00808825	-0.143917	-0.233039	-0.0563009	0.440777	Cis	1	0.00277009	chr12	132562785	A	G	chr12	132768909	132828858	206124	A549-ACE2_24h_Ho2020	1	25.8071	Pituitary	48.7048	Whole_Blood	4.2569
rs7973839	ENSG00000090615.14	GOLGA3	Lung	0.0107598	-0.140971	-0.234435	-0.0519435	0.435922	Cis	1	0.00376002	chr12	132562792	T	C	chr12	132768909	132828858	206117	A549-ACE2_24h_Ho2020	1	25.8071	Pituitary	48.7048	Whole_Blood	4.2569
rs11146953	ENSG00000090615.14	GOLGA3	Lung	0.0116789	-0.142791	-0.232856	-0.0411987	0.368932	Cis	1	0.00409418	chr12	132579321	C	T	chr12	132768909	132828858	189588	A549-ACE2_24h_Ho2020	1	25.8071	Pituitary	48.7048	Whole_Blood	4.2569
rs12809318	ENSG00000279700.1	RP13-554M15.2	Lung	0.0239585	-0.110076	-0.17219	-0.042896	0.465049	Cis	1	0.00874469	chr12	132564254	T	C	chr12	132565071	132566425	817	A549-ACE2_24h_Ho2020	1	4.73018	Brain_Cerebellum	9.42946	Brain_Putamen_basal_ganglia	0.528749
rs12826964	ENSG00000279700.1	RP13-554M15.2	Lung	0.0215804	-0.117825	-0.183372	-0.052263	0.469903	Cis	1	0.0078073	chr12	132564267	A	G	chr12	132565071	132566425	804	A549-ACE2_24h_Ho2020	1	4.73018	Brain_Cerebellum	9.42946	Brain_Putamen_basal_ganglia	0.528749
rs5023077	ENSG00000279700.1	RP13-554M15.2	Lung	0.00783613	-0.122383	-0.191078	-0.0643682	0.469903	Cis	1	0.00268164	chr12	132565387	T	C	chr12	132565071	132566425	0	A549-ACE2_24h_Ho2020	1	4.73018	Brain_Cerebellum	9.42946	Brain_Putamen_basal_ganglia	0.528749
rs367988668	ENSG00000279700.1	RP13-554M15.2	Lung	0.00939409	-0.118094	-0.177075	-0.0511679	0.427043	Cis	1	0.00325005	chr12	132566544	G	GCCACAGGCCGACGCTCTCGCCTTGACAGGC	chr12	132565071	132566425	119	A549-ACE2_24h_Ho2020	1	4.73018	Brain_Cerebellum	9.42946	Brain_Putamen_basal_ganglia	0.528749
rs9577395	ENSG00000068650.18	ATP11A	Lung	0.0222698	-0.110832	-0.20089	-0.0291872	0.212621	Cis	6	0.00808706	chr13	112880670	C	G	chr13	112690329	112887168	0	A549-ACE2_24h_Ho2020	6	45.8573	Lung	45.8573	Brain_Anterior_cingulate_cortex_BA24	3.80696
rs12585036	ENSG00000068650.18	ATP11A	Lung	0.0207681	-0.112547	-0.194612	-0.0242193	0.212621	Cis	5.5	0.0075023	chr13	112881427	C	T	chr13	112690329	112887168	0	A549-ACE2_24h_Ho2020	5.5	45.8573	Lung	45.8573	Brain_Anterior_cingulate_cortex_BA24	3.80696
rs3742238	ENSG00000068650.18	ATP11A	Lung	0.0360757	-0.0917587	-0.180701	-0.0135515	0.214563	Cis	5	0.0139339	chr13	112886111	C	T	chr13	112690329	112887168	0	A549-ACE2_24h_Ho2020	5	45.8573	Lung	45.8573	Brain_Anterior_cingulate_cortex_BA24	3.80696
rs7998551	ENSG00000068650.18	ATP11A	Lung	0.0273704	-0.109277	-0.199148	-0.0302016	0.215534	Cis	5	0.0100822	chr13	112886335	G	T	chr13	112690329	112887168	0	A549-ACE2_24h_Ho2020	5	45.8573	Lung	45.8573	Brain_Anterior_cingulate_cortex_BA24	3.80696
rs9577175	ENSG00000068650.18	ATP11A	Lung	0.0485073	-0.0977891	-0.176981	-0.0248891	0.23301	Cis	3	0.0193019	chr13	112889041	C	T	chr13	112690329	112887168	1873	A549-ACE2_24h_Ho2020	3	45.8573	Lung	45.8573	Brain_Anterior_cingulate_cortex_BA24	3.80696
rs9603802	ENSG00000068650.18	ATP11A	Lung	0.0149579	-0.123328	-0.222018	-0.0357949	0.18932	Cis	1	0.00530892	chr13	112911114	C	G	chr13	112690329	112887168	23946	A549-ACE2_24h_Ho2020	1	45.8573	Lung	45.8573	Brain_Anterior_cingulate_cortex_BA24	3.80696
rs12890679	ENSG00000033170.16	FUT8	Lung	0.0439027	-0.209219	-0.367667	-0.0264806	0.123301	Cis	2.5	0.01731	chr14	65195773	G	A	chr14	65410592	65744121	214819	A549-ACE2_24h_Ho2020	2.5	7.19866	Cells_EBV-transformed_lymphocytes	32.5642	Liver	0.676064
rs888414	ENSG00000119596.17	YLPM1	Lung	0.0494891	0.10792	0.0306837	0.189336	0.384466	Cis	3.5	0.0197323	chr14	74638202	G	A	chr14	74763366	74859435	125164	A549-ACE2_24h_Ho2020	3.5	15.873	Ovary	31.0682	Whole_Blood	2.63165
rs11621186	ENSG00000119596.17	YLPM1	Lung	0.00361195	0.130044	0.0525554	0.202043	0.440777	Cis	1.5	0.00119928	chr14	74653925	C	T	chr14	74763366	74859435	109441	A549-ACE2_24h_Ho2020	1.5	15.873	Ovary	31.0682	Whole_Blood	2.63165
rs12434356	ENSG00000119596.17	YLPM1	Lung	0.00246644	0.122042	0.0508066	0.201635	0.452427	Cis	3	0.000806094	chr14	74656671	C	A	chr14	74763366	74859435	106695	A549-ACE2_24h_Ho2020	3	15.873	Ovary	31.0682	Whole_Blood	2.63165
rs7152906	ENSG00000119596.17	YLPM1	Lung	0.00103885	0.134769	0.0599504	0.210315	0.456311	Cis	1.5	0.000327154	chr14	74658837	T	C	chr14	74763366	74859435	104529	A549-ACE2_24h_Ho2020	1.5	15.873	Ovary	31.0682	Whole_Blood	2.63165
rs9441	ENSG00000119596.17	YLPM1	Lung	0.00332954	0.124114	0.0520077	0.197034	0.440777	Cis	2	0.00110373	chr14	74661722	G	A	chr14	74763366	74859435	101644	A549-ACE2_24h_Ho2020	2	15.873	Ovary	31.0682	Whole_Blood	2.63165
rs1045430	ENSG00000119596.17	YLPM1	Lung	0.00133281	0.127337	0.060674	0.199363	0.454369	Cis	1	0.000424114	chr14	74663532	T	G	chr14	74763366	74859435	99834	A549-ACE2_24h_Ho2020	1	15.873	Ovary	31.0682	Whole_Blood	2.63165
rs2302832	ENSG00000119596.17	YLPM1	Lung	0.00133281	0.127337	0.0458813	0.194607	0.454369	Cis	1.5	0.000424114	chr14	74670961	T	C	chr14	74763366	74859435	92405	A549-ACE2_24h_Ho2020	1.5	15.873	Ovary	31.0682	Whole_Blood	2.63165
rs35591392	ENSG00000119596.17	YLPM1	Lung	0.000763137	0.134667	0.0568024	0.200824	0.456311	Cis	3.5	0.000238603	chr14	74691010	G	T	chr14	74763366	74859435	72356	A549-ACE2_24h_Ho2020	3.5	15.873	Ovary	31.0682	Whole_Blood	2.63165
rs12587457	ENSG00000119596.17	YLPM1	Lung	0.00303086	0.135047	0.0627454	0.212151	0.453398	Cis	2.5	0.0010024	chr14	74697438	C	T	chr14	74763366	74859435	65928	A549-ACE2_24h_Ho2020	2.5	15.873	Ovary	31.0682	Whole_Blood	2.63165
rs17782683	ENSG00000119596.17	YLPM1	Lung	0.00130794	0.128738	0.0547431	0.200315	0.452427	Cis	1	0.000414831	chr14	74701003	A	G	chr14	74763366	74859435	62363	A549-ACE2_24h_Ho2020	1	15.873	Ovary	31.0682	Whole_Blood	2.63165
rs12889955	ENSG00000119596.17	YLPM1	Lung	0.0027522	0.127445	0.0505616	0.193777	0.44466	Cis	3	0.000905074	chr14	74706296	G	A	chr14	74763366	74859435	57070	A549-ACE2_24h_Ho2020	3	15.873	Ovary	31.0682	Whole_Blood	2.63165
rs35641442	ENSG00000119596.17	YLPM1	Lung	0.0103471	0.108447	0.0245787	0.179939	0.407767	Cis	1.5	0.00361183	chr14	74740560	G	A	chr14	74763366	74859435	22806	A549-ACE2_24h_Ho2020	1.5	15.873	Ovary	31.0682	Whole_Blood	2.63165
rs12435583	ENSG00000119596.17	YLPM1	Lung	0.0310699	0.0891518	0.0164869	0.173915	0.393204	Cis	3	0.0117233	chr14	74740989	G	A	chr14	74763366	74859435	22377	A549-ACE2_24h_Ho2020	3	15.873	Ovary	31.0682	Whole_Blood	2.63165
rs11159098	ENSG00000119596.17	YLPM1	Lung	0.0320961	0.0875671	0.00763085	0.165632	0.396116	Cis	1.5	0.0121658	chr14	74751124	C	T	chr14	74763366	74859435	12242	A549-ACE2_24h_Ho2020	1.5	15.873	Ovary	31.0682	Whole_Blood	2.63165
rs12889277	ENSG00000119596.17	YLPM1	Lung	0.0408355	0.0846682	0.000429344	0.164461	0.392233	Cis	8	0.0159787	chr14	74762673	A	T	chr14	74763366	74859435	693	A549-ACE2_24h_Ho2020	8	15.873	Ovary	31.0682	Whole_Blood	2.63165
rs34752362	ENSG00000119596.17	YLPM1	Lung	0.0319885	0.089788	0.00975883	0.164358	0.394175	Cis	9	0.0121201	chr14	74765603	G	A	chr14	74763366	74859435	0	A549-ACE2_24h_Ho2020	9	15.873	Ovary	31.0682	Whole_Blood	2.63165
rs11159099	ENSG00000119596.17	YLPM1	Lung	0.00938337	0.109578	0.0320386	0.186289	0.407767	Cis	6	0.00324597	chr14	74768694	A	G	chr14	74763366	74859435	0	A549-ACE2_24h_Ho2020	6	15.873	Ovary	31.0682	Whole_Blood	2.63165
rs7154845	ENSG00000119596.17	YLPM1	Lung	0.0110162	0.108194	0.0188864	0.178216	0.409709	Cis	3	0.00385382	chr14	74781043	A	G	chr14	74763366	74859435	0	A549-ACE2_24h_Ho2020	3	15.873	Ovary	31.0682	Whole_Blood	2.63165
rs2241274	ENSG00000119596.17	YLPM1	Lung	0.0150088	0.10292	0.0252928	0.182505	0.407767	Cis	7.5	0.00532813	chr14	74784628	G	A	chr14	74763366	74859435	0	A549-ACE2_24h_Ho2020	7.5	15.873	Ovary	31.0682	Whole_Blood	2.63165
rs2241275	ENSG00000119596.17	YLPM1	Lung	0.0150088	0.10292	0.0252157	0.181496	0.407767	Cis	7.5	0.00532813	chr14	74784737	A	G	chr14	74763366	74859435	0	A549-ACE2_24h_Ho2020	7.5	15.873	Ovary	31.0682	Whole_Blood	2.63165
rs7154256	ENSG00000119596.17	YLPM1	Lung	0.0103346	0.108923	0.0325978	0.188855	0.41068	Cis	8.5	0.00360709	chr14	74785884	T	C	chr14	74763366	74859435	0	A549-ACE2_24h_Ho2020	8.5	15.873	Ovary	31.0682	Whole_Blood	2.63165
rs34956813	ENSG00000119596.17	YLPM1	Lung	0.0110911	0.107541	0.0256659	0.178968	0.406796	Cis	1.5	0.00388132	chr14	74787464	G	A	chr14	74763366	74859435	0	A549-ACE2_24h_Ho2020	1.5	15.873	Ovary	31.0682	Whole_Blood	2.63165
rs35809608	ENSG00000119596.17	YLPM1	Lung	0.0103346	0.108923	0.0325675	0.190441	0.41068	Cis	5.5	0.00360709	chr14	74788059	A	G	chr14	74763366	74859435	0	A549-ACE2_24h_Ho2020	5.5	15.873	Ovary	31.0682	Whole_Blood	2.63165
rs35769520	ENSG00000119596.17	YLPM1	Lung	0.0103346	0.108923	0.0298408	0.181485	0.41068	Cis	8.5	0.00360709	chr14	74788412	G	A	chr14	74763366	74859435	0	A549-ACE2_24h_Ho2020	8.5	15.873	Ovary	31.0682	Whole_Blood	2.63165
rs2287403	ENSG00000119596.17	YLPM1	Lung	0.0103346	0.108923	0.0293353	0.182958	0.41068	Cis	10	0.00360709	chr14	74792437	C	T	chr14	74763366	74859435	0	A549-ACE2_24h_Ho2020	10	15.873	Ovary	31.0682	Whole_Blood	2.63165
rs888413	ENSG00000119596.17	YLPM1	Lung	0.0110911	0.107541	0.0228065	0.181073	0.406796	Cis	11.5	0.00388132	chr14	74800693	C	T	chr14	74763366	74859435	0	A549-ACE2_24h_Ho2020	11.5	15.873	Ovary	31.0682	Whole_Blood	2.63165
rs7153700	ENSG00000119596.17	YLPM1	Lung	0.0110911	0.107541	0.0290234	0.186313	0.406796	Cis	11.5	0.00388132	chr14	74801841	G	A	chr14	74763366	74859435	0	A549-ACE2_24h_Ho2020	11.5	15.873	Ovary	31.0682	Whole_Blood	2.63165
rs12588415	ENSG00000119596.17	YLPM1	Lung	0.0107368	0.108007	0.0195234	0.181438	0.406796	Cis	16.5	0.00375158	chr14	74811508	G	A	chr14	74763366	74859435	0	A549-ACE2_24h_Ho2020	16.5	15.873	Ovary	31.0682	Whole_Blood	2.63165
rs34759562	ENSG00000119596.17	YLPM1	Lung	0.0100996	0.108687	0.027971	0.184711	0.407767	Cis	20	0.0035181	chr14	74818911	CTGTT	C	chr14	74763366	74859435	0	A549-ACE2_24h_Ho2020	20	15.873	Ovary	31.0682	Whole_Blood	2.63165
rs8021280	ENSG00000119596.17	YLPM1	Lung	0.0100996	0.108687	0.0289175	0.183967	0.407767	Cis	13.5	0.0035181	chr14	74823315	C	G	chr14	74763366	74859435	0	A549-ACE2_24h_Ho2020	13.5	15.873	Ovary	31.0682	Whole_Blood	2.63165
rs12888998	ENSG00000119596.17	YLPM1	Lung	0.0107368	0.108007	0.0283182	0.185438	0.406796	Cis	10	0.00375158	chr14	74825959	G	T	chr14	74763366	74859435	0	A549-ACE2_24h_Ho2020	10	15.873	Ovary	31.0682	Whole_Blood	2.63165
rs11159104	ENSG00000119596.17	YLPM1	Lung	0.0107368	0.108007	0.0294504	0.185203	0.406796	Cis	12.5	0.00375158	chr14	74826671	A	G	chr14	74763366	74859435	0	A549-ACE2_24h_Ho2020	12.5	15.873	Ovary	31.0682	Whole_Blood	2.63165
rs11159105	ENSG00000119596.17	YLPM1	Lung	0.0100996	0.108687	0.0243923	0.184262	0.407767	Cis	11.5	0.0035181	chr14	74831349	C	T	chr14	74763366	74859435	0	A549-ACE2_24h_Ho2020	11.5	15.873	Ovary	31.0682	Whole_Blood	2.63165
rs7150254	ENSG00000119596.17	YLPM1	Lung	0.0100996	0.108687	0.0278694	0.186249	0.407767	Cis	8.5	0.0035181	chr14	74832398	G	A	chr14	74763366	74859435	0	A549-ACE2_24h_Ho2020	8.5	15.873	Ovary	31.0682	Whole_Blood	2.63165
rs3742790	ENSG00000119596.17	YLPM1	Lung	0.0152551	0.104567	0.0321685	0.181128	0.408738	Cis	12.5	0.00542027	chr14	74842055	T	C	chr14	74763366	74859435	0	A549-ACE2_24h_Ho2020	12.5	15.873	Ovary	31.0682	Whole_Blood	2.63165
rs4899536	ENSG00000119596.17	YLPM1	Lung	0.0162007	-0.103833	-0.179461	-0.0168733	0.407767	Cis	7	0.00578166	chr14	74849911	T	C	chr14	74763366	74859435	0	A549-ACE2_24h_Ho2020	7	15.873	Ovary	31.0682	Whole_Blood	2.63165
rs11621186	ENSG00000119682.16	AREL1	Lung	0.00991825	-0.17957	-0.28865	-0.0739231	0.440777	Cis	6.5	0.00344885	chr14	74653925	C	T	chr14	74653437	74713115	0	A549-ACE2_24h_Ho2020	6.5	19.3062	Testis	26.1842	Liver	5.80881
rs12434356	ENSG00000119682.16	AREL1	Lung	0.00889546	-0.189234	-0.293553	-0.0910945	0.452427	Cis	10	0.00305812	chr14	74656671	C	A	chr14	74653437	74713115	0	A549-ACE2_24h_Ho2020	10	19.3062	Testis	26.1842	Liver	5.80881
rs7152906	ENSG00000119682.16	AREL1	Lung	0.0265367	-0.171161	-0.281569	-0.0760938	0.456311	Cis	5.5	0.00974493	chr14	74658837	T	C	chr14	74653437	74713115	0	A549-ACE2_24h_Ho2020	5.5	19.3062	Testis	26.1842	Liver	5.80881
rs9441	ENSG00000119682.16	AREL1	Lung	0.00541346	-0.190779	-0.301102	-0.0845654	0.440777	Cis	8.5	0.00181858	chr14	74661722	G	A	chr14	74653437	74713115	0	A549-ACE2_24h_Ho2020	8.5	19.3062	Testis	26.1842	Liver	5.80881
rs1045430	ENSG00000119682.16	AREL1	Lung	0.0200565	-0.175871	-0.286189	-0.0708053	0.454369	Cis	3.5	0.00724065	chr14	74663532	T	G	chr14	74653437	74713115	0	A549-ACE2_24h_Ho2020	3.5	19.3062	Testis	26.1842	Liver	5.80881
rs752857	ENSG00000119682.16	AREL1	Lung	0.0101088	-0.181753	-0.280487	-0.0760893	0.445631	Cis	6.5	0.00352168	chr14	74664241	C	T	chr14	74653437	74713115	0	A549-ACE2_24h_Ho2020	6.5	19.3062	Testis	26.1842	Liver	5.80881
rs2302832	ENSG00000119682.16	AREL1	Lung	0.0200565	-0.175871	-0.291413	-0.0774164	0.454369	Cis	7	0.00724065	chr14	74670961	T	C	chr14	74653437	74713115	0	A549-ACE2_24h_Ho2020	7	19.3062	Testis	26.1842	Liver	5.80881
rs7145575	ENSG00000119682.16	AREL1	Lung	0.0122268	-0.178897	-0.286183	-0.0736604	0.441748	Cis	3	0.00429748	chr14	74678825	T	A	chr14	74653437	74713115	0	A549-ACE2_24h_Ho2020	3	19.3062	Testis	26.1842	Liver	5.80881
rs35591392	ENSG00000119682.16	AREL1	Lung	0.015857	-0.180367	-0.285535	-0.0852536	0.456311	Cis	13.5	0.00565232	chr14	74691010	G	T	chr14	74653437	74713115	0	A549-ACE2_24h_Ho2020	13.5	19.3062	Testis	26.1842	Liver	5.80881
rs11629369	ENSG00000119682.16	AREL1	Lung	0.0103228	-0.182285	-0.297048	-0.0816295	0.445631	Cis	5.5	0.00360099	chr14	74695318	G	A	chr14	74653437	74713115	0	A549-ACE2_24h_Ho2020	5.5	19.3062	Testis	26.1842	Liver	5.80881
rs12587457	ENSG00000119682.16	AREL1	Lung	0.014787	-0.179685	-0.301416	-0.0829059	0.453398	Cis	11.5	0.005246	chr14	74697438	C	T	chr14	74653437	74713115	0	A549-ACE2_24h_Ho2020	11.5	19.3062	Testis	26.1842	Liver	5.80881
rs17782683	ENSG00000119682.16	AREL1	Lung	0.0213327	-0.175839	-0.283999	-0.0756904	0.452427	Cis	6.5	0.00771035	chr14	74701003	A	G	chr14	74653437	74713115	0	A549-ACE2_24h_Ho2020	6.5	19.3062	Testis	26.1842	Liver	5.80881
rs12889955	ENSG00000119682.16	AREL1	Lung	0.00914901	-0.181857	-0.298295	-0.0774608	0.44466	Cis	4	0.00315965	chr14	74706296	G	A	chr14	74653437	74713115	0	A549-ACE2_24h_Ho2020	4	19.3062	Testis	26.1842	Liver	5.80881
rs35641442	ENSG00000119682.16	AREL1	Lung	0.00604442	-0.204115	-0.314469	-0.0956402	0.407767	Cis	1.5	0.00204952	chr14	74740560	G	A	chr14	74653437	74713115	27445	A549-ACE2_24h_Ho2020	1.5	19.3062	Testis	26.1842	Liver	5.80881
rs12435583	ENSG00000119682.16	AREL1	Lung	0.00481582	-0.198267	-0.299128	-0.0808975	0.393204	Cis	3	0.00161246	chr14	74740989	G	A	chr14	74653437	74713115	27874	A549-ACE2_24h_Ho2020	3	19.3062	Testis	26.1842	Liver	5.80881
rs11159098	ENSG00000119682.16	AREL1	Lung	0.00263537	-0.208712	-0.311363	-0.0940321	0.396116	Cis	1	0.000865744	chr14	74751124	C	T	chr14	74653437	74713115	38009	A549-ACE2_24h_Ho2020	1	19.3062	Testis	26.1842	Liver	5.80881
rs12431412	ENSG00000119682.16	AREL1	Lung	0.00263537	-0.208712	-0.324136	-0.0970799	0.396116	Cis	1.5	0.000865744	chr14	74753392	G	A	chr14	74653437	74713115	40277	A549-ACE2_24h_Ho2020	1.5	19.3062	Testis	26.1842	Liver	5.80881
rs12889277	ENSG00000119682.16	AREL1	Lung	0.00214019	-0.209423	-0.328235	-0.108582	0.392233	Cis	1	0.000695862	chr14	74762673	A	T	chr14	74653437	74713115	49558	A549-ACE2_24h_Ho2020	1	19.3062	Testis	26.1842	Liver	5.80881
rs34752362	ENSG00000119682.16	AREL1	Lung	0.00208669	-0.212865	-0.316021	-0.0933491	0.394175	Cis	1.5	0.000677908	chr14	74765603	G	A	chr14	74653437	74713115	52488	A549-ACE2_24h_Ho2020	1.5	19.3062	Testis	26.1842	Liver	5.80881
rs11159099	ENSG00000119682.16	AREL1	Lung	0.0046049	-0.205815	-0.32438	-0.0869204	0.407767	Cis	2	0.00154061	chr14	74768694	A	G	chr14	74653437	74713115	55579	A549-ACE2_24h_Ho2020	2	19.3062	Testis	26.1842	Liver	5.80881
rs2241274	ENSG00000119682.16	AREL1	Lung	0.00784315	-0.199006	-0.313762	-0.0941135	0.407767	Cis	1.5	0.00268464	chr14	74784628	G	A	chr14	74653437	74713115	71513	A549-ACE2_24h_Ho2020	1.5	19.3062	Testis	26.1842	Liver	5.80881
rs2241275	ENSG00000119682.16	AREL1	Lung	0.00784315	-0.199006	-0.320148	-0.0962858	0.407767	Cis	1.5	0.00268465	chr14	74784737	A	G	chr14	74653437	74713115	71622	A549-ACE2_24h_Ho2020	1.5	19.3062	Testis	26.1842	Liver	5.80881
rs7154256	ENSG00000119682.16	AREL1	Lung	0.00925694	-0.196801	-0.299397	-0.071484	0.41068	Cis	1	0.0031994	chr14	74785884	T	C	chr14	74653437	74713115	72769	A549-ACE2_24h_Ho2020	1	19.3062	Testis	26.1842	Liver	5.80881
rs35769520	ENSG00000119682.16	AREL1	Lung	0.00925694	-0.196801	-0.301504	-0.086604	0.41068	Cis	1	0.00319941	chr14	74788412	G	A	chr14	74653437	74713115	75297	A549-ACE2_24h_Ho2020	1	19.3062	Testis	26.1842	Liver	5.80881
rs2287403	ENSG00000119682.16	AREL1	Lung	0.00925694	-0.196801	-0.304574	-0.0940667	0.41068	Cis	2	0.0031994	chr14	74792437	C	T	chr14	74653437	74713115	79322	A549-ACE2_24h_Ho2020	2	19.3062	Testis	26.1842	Liver	5.80881
rs888413	ENSG00000119682.16	AREL1	Lung	0.00487852	-0.204739	-0.310934	-0.0907195	0.406796	Cis	1	0.0016342	chr14	74800693	C	T	chr14	74653437	74713115	87578	A549-ACE2_24h_Ho2020	1	19.3062	Testis	26.1842	Liver	5.80881
rs7153700	ENSG00000119682.16	AREL1	Lung	0.00487852	-0.204739	-0.311497	-0.0962838	0.406796	Cis	1	0.0016342	chr14	74801841	G	A	chr14	74653437	74713115	88726	A549-ACE2_24h_Ho2020	1	19.3062	Testis	26.1842	Liver	5.80881
rs12588415	ENSG00000119682.16	AREL1	Lung	0.00365735	-0.211817	-0.316643	-0.102643	0.406796	Cis	4	0.0012152	chr14	74811508	G	A	chr14	74653437	74713115	98393	A549-ACE2_24h_Ho2020	4	19.3062	Testis	26.1842	Liver	5.80881
rs8021280	ENSG00000119682.16	AREL1	Lung	0.0045658	-0.205912	-0.313762	-0.0964227	0.407767	Cis	2	0.001527	chr14	74823315	C	G	chr14	74653437	74713115	110200	A549-ACE2_24h_Ho2020	2	19.3062	Testis	26.1842	Liver	5.80881
rs12888998	ENSG00000119682.16	AREL1	Lung	0.00365735	-0.211817	-0.321074	-0.0904829	0.406796	Cis	1.5	0.0012152	chr14	74825959	G	T	chr14	74653437	74713115	112844	A549-ACE2_24h_Ho2020	1.5	19.3062	Testis	26.1842	Liver	5.80881
rs12434356	ENSG00000119608.12	PROX2	Lung	0.00144304	-0.172411	-0.306707	-0.0558929	0.452427	Cis	1	0.000460904	chr14	74656671	C	A	chr14	74852871	74871940	196200	A549-ACE2_24h_Ho2020	1	0.526174	Ovary	1.79418	Whole_Blood	0.0984706
rs12587457	ENSG00000119608.12	PROX2	Lung	0.00609221	-0.160321	-0.280486	-0.0379351	0.453398	Cis	1	0.00206689	chr14	74697438	C	T	chr14	74852871	74871940	155433	A549-ACE2_24h_Ho2020	1	0.526174	Ovary	1.79418	Whole_Blood	0.0984706
rs12588415	ENSG00000119608.12	PROX2	Lung	0.000557595	-0.22889	-0.354848	-0.109486	0.406796	Cis	1	0.000171563	chr14	74811508	G	A	chr14	74852871	74871940	41363	A549-ACE2_24h_Ho2020	1	0.526174	Ovary	1.79418	Whole_Blood	0.0984706
rs34759562	ENSG00000119608.12	PROX2	Lung	0.000643361	-0.227927	-0.357681	-0.110847	0.407767	Cis	1.5	0.000200341	chr14	74818911	CTGTT	C	chr14	74852871	74871940	33960	A549-ACE2_24h_Ho2020	1.5	0.526174	Ovary	1.79418	Whole_Blood	0.0984706
rs12888998	ENSG00000119608.12	PROX2	Lung	0.000557595	-0.22889	-0.348082	-0.105371	0.406796	Cis	1.5	0.000171563	chr14	74825959	G	T	chr14	74852871	74871940	26912	A549-ACE2_24h_Ho2020	1.5	0.526174	Ovary	1.79418	Whole_Blood	0.0984706
rs11159105	ENSG00000119608.12	PROX2	Lung	0.000643361	-0.227927	-0.345236	-0.104441	0.407767	Cis	2	0.000200341	chr14	74831349	C	T	chr14	74852871	74871940	21522	A549-ACE2_24h_Ho2020	2	0.526174	Ovary	1.79418	Whole_Blood	0.0984706
rs3742790	ENSG00000119608.12	PROX2	Lung	0.000993045	-0.222025	-0.345626	-0.103602	0.408738	Cis	2	0.000312387	chr14	74842055	T	C	chr14	74852871	74871940	10816	A549-ACE2_24h_Ho2020	2	0.526174	Ovary	1.79418	Whole_Blood	0.0984706
rs4899536	ENSG00000119608.12	PROX2	Lung	0.000860866	0.222894	0.0938894	0.338805	0.407767	Cis	2.5	0.000269983	chr14	74849911	T	C	chr14	74852871	74871940	2960	A549-ACE2_24h_Ho2020	2.5	0.526174	Ovary	1.79418	Whole_Blood	0.0984706
rs35498576	ENSG00000256053.7	APOPT1	Lung	0.00023722	-0.173914	-0.258616	-0.0743671	0.297087	Cis	2.5	7.1808e-05	chr14	103559556	T	C	chr14	103562962	103607523	3406	A549-ACE2_24h_Ho2020	2.5	11.7324	Testis	59.6752	Whole_Blood	3.5786
rs34186780	ENSG00000256053.7	APOPT1	Lung	4.01027e-09	-0.31084	-0.381312	-0.23045	0.27767	Cis	5.5	7.10214e-10	chr14	103561258	T	G	chr14	103562962	103607523	1704	A549-ACE2_24h_Ho2020	5.5	11.7324	Testis	59.6752	Whole_Blood	3.5786
rs34896432	ENSG00000256053.7	APOPT1	Lung	2.33547e-09	-0.313458	-0.389455	-0.24054	0.278641	Cis	2.5	4.12089e-10	chr14	103561658	C	T	chr14	103562962	103607523	1304	A549-ACE2_24h_Ho2020	2.5	11.7324	Testis	59.6752	Whole_Blood	3.5786
rs7148456	ENSG00000256053.7	APOPT1	Lung	3.44116e-05	-0.22053	-0.303674	-0.13601	0.28932	Cis	2.5	9.91601e-06	chr14	103561933	T	C	chr14	103562962	103607523	1029	A549-ACE2_24h_Ho2020	2.5	11.7324	Testis	59.6752	Whole_Blood	3.5786
rs55751606	ENSG00000256053.7	APOPT1	Lung	1.85971e-07	-0.270772	-0.356196	-0.189153	0.267961	Cis	2	3.54556e-08	chr14	103562469	G	A	chr14	103562962	103607523	493	A549-ACE2_24h_Ho2020	2	11.7324	Testis	59.6752	Whole_Blood	3.5786
rs2274267	ENSG00000256053.7	APOPT1	Lung	3.86134e-09	-0.310833	-0.388678	-0.235209	0.281553	Cis	2	6.83544e-10	chr14	103563112	G	A	chr14	103562962	103607523	0	A549-ACE2_24h_Ho2020	2	11.7324	Testis	59.6752	Whole_Blood	3.5786
rs2296482	ENSG00000256053.7	APOPT1	Lung	2.70966e-09	-0.313323	-0.401085	-0.245834	0.281553	Cis	2	4.78841e-10	chr14	103563482	T	G	chr14	103562962	103607523	0	A549-ACE2_24h_Ho2020	2	11.7324	Testis	59.6752	Whole_Blood	3.5786
rs58033365	ENSG00000256053.7	APOPT1	Lung	2.24273e-09	-0.31411	-0.399908	-0.244665	0.282524	Cis	4	3.95295e-10	chr14	103564564	T	C	chr14	103562962	103607523	0	A549-ACE2_24h_Ho2020	4	11.7324	Testis	59.6752	Whole_Blood	3.5786
rs4906336	ENSG00000256053.7	APOPT1	Lung	2.24273e-09	-0.31411	-0.39077	-0.244472	0.282524	Cis	4.5	3.95295e-10	chr14	103566928	C	G	chr14	103562962	103607523	0	A549-ACE2_24h_Ho2020	4.5	11.7324	Testis	59.6752	Whole_Blood	3.5786
rs12889403	ENSG00000256053.7	APOPT1	Lung	2.24273e-09	-0.31411	-0.404151	-0.251561	0.282524	Cis	5	3.95295e-10	chr14	103568409	C	T	chr14	103562962	103607523	0	A549-ACE2_24h_Ho2020	5	11.7324	Testis	59.6752	Whole_Blood	3.5786
rs12894729	ENSG00000256053.7	APOPT1	Lung	2.24273e-09	-0.31411	-0.394571	-0.243354	0.282524	Cis	3	3.95295e-10	chr14	103568955	G	A	chr14	103562962	103607523	0	A549-ACE2_24h_Ho2020	3	11.7324	Testis	59.6752	Whole_Blood	3.5786
rs11851616	ENSG00000256053.7	APOPT1	Lung	6.73384e-08	-0.267519	-0.345253	-0.195206	0.302913	Cis	2	1.24205e-08	chr14	103599263	G	A	chr14	103562962	103607523	0	A549-ACE2_24h_Ho2020	2	11.7324	Testis	59.6752	Whole_Blood	3.5786
rs11844466	ENSG00000256053.7	APOPT1	Lung	6.73384e-08	-0.267519	-0.346452	-0.191701	0.302913	Cis	2	1.24205e-08	chr14	103600085	G	A	chr14	103562962	103607523	0	A549-ACE2_24h_Ho2020	2	11.7324	Testis	59.6752	Whole_Blood	3.5786
rs113202063	ENSG00000256053.7	APOPT1	Lung	6.73384e-08	-0.267519	-0.342418	-0.196149	0.302913	Cis	3	1.24205e-08	chr14	103601558	T	G	chr14	103562962	103607523	0	A549-ACE2_24h_Ho2020	3	11.7324	Testis	59.6752	Whole_Blood	3.5786
rs12892038	ENSG00000256053.7	APOPT1	Lung	6.73384e-08	-0.267519	-0.339436	-0.18974	0.302913	Cis	1	1.24205e-08	chr14	103602292	G	A	chr14	103562962	103607523	0	A549-ACE2_24h_Ho2020	1	11.7324	Testis	59.6752	Whole_Blood	3.5786
rs11851000	ENSG00000256053.7	APOPT1	Lung	3.67017e-08	-0.273747	-0.344537	-0.201216	0.304854	Cis	1	6.71199e-09	chr14	103603660	C	T	chr14	103562962	103607523	0	A549-ACE2_24h_Ho2020	1	11.7324	Testis	59.6752	Whole_Blood	3.5786
rs34843146	ENSG00000256053.7	APOPT1	Lung	8.458e-08	-0.265604	-0.340229	-0.185297	0.302913	Cis	3.5	1.56817e-08	chr14	103613527	G	A	chr14	103562962	103607523	6004	A549-ACE2_24h_Ho2020	3.5	11.7324	Testis	59.6752	Whole_Blood	3.5786
rs12889731	ENSG00000256053.7	APOPT1	Lung	1.79721e-08	-0.288094	-0.376686	-0.220443	0.298058	Cis	2	3.23788e-09	chr14	103621145	C	T	chr14	103562962	103607523	13622	A549-ACE2_24h_Ho2020	2	11.7324	Testis	59.6752	Whole_Blood	3.5786
rs4906336	ENSG00000166170.9	BAG5	Lung	0.0495299	0.124918	0.0194849	0.230567	0.282524	Cis	2	0.0197505	chr14	103566928	C	G	chr14	103556544	103562831	4097	A549-ACE2_24h_Ho2020	2	22.7235	Testis	125.219	Whole_Blood	4.54126
rs61637848	ENSG00000075413.17	MARK3	Lung	0.0488739	-0.109211	-0.191378	-0.0265719	0.319417	Cis	1.5	0.0194665	chr14	103629694	C	T	chr14	103385392	103503831	125863	A549-ACE2_24h_Ho2020	1.5	58.3839	Brain_Cerebellar_Hemisphere	98.7809	Liver	13.9546
rs11636034	ENSG00000169918.9	OTUD7A	Lung	0.0362244	0.194912	0.0368028	0.337933	0.278641	Cis	2.5	0.0140186	chr15	31319838	G	T	chr15	31475398	31870789	155560	A549-ACE2_24h_Ho2020	2.5	0.827187	Brain_Cerebellum	17.2459	Whole_Blood	0.106192
rs80177425	ENSG00000169918.9	OTUD7A	Lung	0.0319217	0.199822	0.0410984	0.345783	0.279612	Cis	2	0.0120936	chr15	31326387	G	A	chr15	31475398	31870789	149011	A549-ACE2_24h_Ho2020	2	0.827187	Brain_Cerebellum	17.2459	Whole_Blood	0.106192
rs74409869	ENSG00000169918.9	OTUD7A	Lung	0.0240034	0.207566	0.0491119	0.344416	0.281553	Cis	2	0.00876202	chr15	31326456	G	A	chr15	31475398	31870789	148942	A549-ACE2_24h_Ho2020	2	0.827187	Brain_Cerebellum	17.2459	Whole_Blood	0.106192
rs11537749	ENSG00000169918.9	OTUD7A	Lung	0.0271441	0.204273	0.0512718	0.357434	0.280583	Cis	2	0.00999367	chr15	31327404	G	A	chr15	31475398	31870789	147994	A549-ACE2_24h_Ho2020	2	0.827187	Brain_Cerebellum	17.2459	Whole_Blood	0.106192
rs190098233	ENSG00000169918.9	OTUD7A	Lung	0.0121964	0.232746	0.0957649	0.379271	0.306796	Cis	1.5	0.00428633	chr15	31329430	C	T	chr15	31475398	31870789	145968	A549-ACE2_24h_Ho2020	1.5	0.827187	Brain_Cerebellum	17.2459	Whole_Blood	0.106192
rs59569306	ENSG00000169918.9	OTUD7A	Lung	0.0108099	0.240668	0.0970943	0.388205	0.309709	Cis	1.5	0.00377876	chr15	31329431	T	C	chr15	31475398	31870789	145967	A549-ACE2_24h_Ho2020	1.5	0.827187	Brain_Cerebellum	17.2459	Whole_Blood	0.106192
rs61036010	ENSG00000169918.9	OTUD7A	Lung	0.0129846	0.237769	0.0933014	0.402887	0.301942	Cis	1.5	0.00457807	chr15	31330771	G	A	chr15	31475398	31870789	144627	A549-ACE2_24h_Ho2020	1.5	0.827187	Brain_Cerebellum	17.2459	Whole_Blood	0.106192
rs142696163	ENSG00000169918.9	OTUD7A	Lung	0.0183501	0.216981	0.0710938	0.371778	0.27767	Cis	1	0.00658877	chr15	31331526	T	TG	chr15	31475398	31870789	143872	A549-ACE2_24h_Ho2020	1	0.827187	Brain_Cerebellum	17.2459	Whole_Blood	0.106192
rs58566807	ENSG00000169918.9	OTUD7A	Lung	0.00632024	0.25904	0.114979	0.399902	0.303883	Cis	3	0.00214522	chr15	31333129	A	G	chr15	31475398	31870789	142269	A549-ACE2_24h_Ho2020	3	0.827187	Brain_Cerebellum	17.2459	Whole_Blood	0.106192
rs7183899	ENSG00000166262.15	FAM227B	Lung	0.000564145	0.587656	0.365792	0.790751	0.0504854	Cis	1.5	0.000173794	chr15	49167723	T	A	chr15	49326962	49620931	159239	A549-ACE2_24h_Ho2020	1.5	1.53939	Testis	7.70324	Whole_Blood	0.194062
rs74419139	ENSG00000166262.15	FAM227B	Lung	0.000564145	0.587656	0.386406	0.793549	0.0504854	Cis	1.5	0.000173794	chr15	49168098	T	C	chr15	49326962	49620931	158864	A549-ACE2_24h_Ho2020	1.5	1.53939	Testis	7.70324	Whole_Blood	0.194062
rs112067589	ENSG00000166262.15	FAM227B	Lung	0.000564145	0.587656	0.379052	0.793737	0.0504854	Cis	1.5	0.000173794	chr15	49168446	C	T	chr15	49326962	49620931	158516	A549-ACE2_24h_Ho2020	1.5	1.53939	Testis	7.70324	Whole_Blood	0.194062
rs76354742	ENSG00000166262.15	FAM227B	Lung	0.000564145	0.587656	0.377991	0.807125	0.0504854	Cis	3	0.000173794	chr15	49173652	A	G	chr15	49326962	49620931	153310	A549-ACE2_24h_Ho2020	3	1.53939	Testis	7.70324	Whole_Blood	0.194062
rs2099593	ENSG00000260103.2	RP11-10O17.1	Lung	1.85447e-07	-0.842825	-1.3603	-0.673975	0.112621	Cis	1.5	3.53486e-08	chr15	74479147	G	A	chr15	74478070	74490286	0	A549-ACE2_24h_Ho2020	1.5	0.82298	Cells_EBV-transformed_lymphocytes	2.26847	Brain_Anterior_cingulate_cortex_BA24	0.0695983
rs117774781	ENSG00000260103.2	RP11-10O17.1	Lung	3.79211e-06	-0.645734	-0.953127	-0.35768	0.103883	Cis	1.5	7.94977e-07	chr15	74480109	G	C	chr15	74478070	74490286	0	A549-ACE2_24h_Ho2020	1.5	0.82298	Cells_EBV-transformed_lymphocytes	2.26847	Brain_Anterior_cingulate_cortex_BA24	0.0695983
rs1128628	ENSG00000140481.14	CCDC33	Lung	0.0181364	0.189985	0.108073	0.299367	0.0893204	Cis	1	0.00650443	chr15	74630994	G	C	chr15	74202880	74336472	294522	A549-ACE2_24h_Ho2020	1	0.433062	Testis	21.9129	Pancreas	0.00299297
rs4646903	ENSG00000140465.13	CYP1A1	Lung	0.0408863	0.401115	0.185057	0.648148	0.118447	Cis	4	0.0160017	chr15	74719300	A	G	chr15	74719542	74725610	242	A549-ACE2_24h_Ho2020	4	0.659532	Skin_Sun_Exposed_Lower_leg	5.36473	Adrenal_Gland	0.0316083
rs8057512	ENSG00000159648.11	TEPP	Lung	2.71284e-25	1.38787	1.0722	1.62329	0.197087	Cis	1.5	3.17905e-26	chr16	57990148	T	A	chr16	57976435	57987571	2577	A549-ACE2_24h_Ho2020	1.5	1.33532	Testis	33.5849	Brain_Cerebellum	0.0257732
rs8062138	ENSG00000159648.11	TEPP	Lung	2.42453e-25	1.38839	1.12458	1.61672	0.198058	Cis	1.5	2.84027e-26	chr16	57990389	T	G	chr16	57976435	57987571	2818	A549-ACE2_24h_Ho2020	1.5	1.33532	Testis	33.5849	Brain_Cerebellum	0.0257732
rs4784876	ENSG00000159648.11	TEPP	Lung	2.42453e-25	1.38839	1.11317	1.63536	0.198058	Cis	2.5	2.84027e-26	chr16	57991494	A	G	chr16	57976435	57987571	3923	A549-ACE2_24h_Ho2020	2.5	1.33532	Testis	33.5849	Brain_Cerebellum	0.0257732
rs9931390	ENSG00000159648.11	TEPP	Lung	1.38006e-25	1.40899	1.13611	1.66375	0.199029	Cis	2.5	1.61248e-26	chr16	57991850	G	A	chr16	57976435	57987571	4279	A549-ACE2_24h_Ho2020	2.5	1.33532	Testis	33.5849	Brain_Cerebellum	0.0257732
rs4145589	ENSG00000159648.11	TEPP	Lung	9.12193e-26	1.41222	1.1467	1.6633	0.2	Cis	1	1.06512e-26	chr16	57994350	T	C	chr16	57976435	57987571	6779	A549-ACE2_24h_Ho2020	1	1.33532	Testis	33.5849	Brain_Cerebellum	0.0257732
rs4784876	ENSG00000102996.4	MMP15	Lung	0.00433345	-0.184078	-0.319234	-0.0683882	0.198058	Cis	1	0.00144531	chr16	57991494	A	G	chr16	58025566	58046901	34072	A549-ACE2_24h_Ho2020	1	16.6197	Thyroid	93.6931	Whole_Blood	0.170715
rs9931390	ENSG00000102996.4	MMP15	Lung	0.0046537	-0.182092	-0.314832	-0.0541357	0.199029	Cis	1	0.00155747	chr16	57991850	G	A	chr16	58025566	58046901	33716	A549-ACE2_24h_Ho2020	1	16.6197	Thyroid	93.6931	Whole_Blood	0.170715
rs3743553	ENSG00000159618.15	ADGRG5	Lung	0.0377664	0.199651	0.0541592	0.337974	0.201942	Cis	1.5	0.0146549	chr16	57996149	T	C	chr16	57542421	57591681	404468	A549-ACE2_24h_Ho2020	1.5	1.26186	Cells_EBV-transformed_lymphocytes	27.679	Cells_Cultured_fibroblasts	0.012643
rs11360708	ENSG00000159618.15	ADGRG5	Lung	0.028092	0.20356	0.07514	0.344897	0.217476	Cis	2	0.0103572	chr16	58010614	TG	T	chr16	57542421	57591681	418933	A549-ACE2_24h_Ho2020	2	1.26186	Cells_EBV-transformed_lymphocytes	27.679	Cells_Cultured_fibroblasts	0.012643
rs11642779	ENSG00000176715.15	ACSF3	Lung	0.0139584	0.240798	0.0929735	0.40214	0.0941748	Cis	3	0.0049355	chr16	89084627	T	C	chr16	89088375	89155846	3748	A549-ACE2_24h_Ho2020	3	8.58458	Cells_EBV-transformed_lymphocytes	15.0189	Brain_Amygdala	2.81638
rs4782465	ENSG00000176715.15	ACSF3	Lung	1.74933e-06	-0.314249	-0.425057	-0.217865	0.241748	Cis	6	3.58089e-07	chr16	89097094	T	C	chr16	89088375	89155846	0	A549-ACE2_24h_Ho2020	6	8.58458	Cells_EBV-transformed_lymphocytes	15.0189	Brain_Amygdala	2.81638
rs11863384	ENSG00000176715.15	ACSF3	Lung	1.74933e-06	-0.314249	-0.427595	-0.204434	0.241748	Cis	6	3.58089e-07	chr16	89097431	A	C	chr16	89088375	89155846	0	A549-ACE2_24h_Ho2020	6	8.58458	Cells_EBV-transformed_lymphocytes	15.0189	Brain_Amygdala	2.81638
rs11863385	ENSG00000176715.15	ACSF3	Lung	1.74933e-06	-0.314249	-0.423569	-0.221294	0.241748	Cis	6	3.58089e-07	chr16	89097438	A	C	chr16	89088375	89155846	0	A549-ACE2_24h_Ho2020	6	8.58458	Cells_EBV-transformed_lymphocytes	15.0189	Brain_Amygdala	2.81638
rs11076763	ENSG00000176715.15	ACSF3	Lung	1.32221e-05	-0.288202	-0.406512	-0.187106	0.236893	Cis	4	3.70477e-06	chr16	89097673	G	C	chr16	89088375	89155846	0	A549-ACE2_24h_Ho2020	4	8.58458	Cells_EBV-transformed_lymphocytes	15.0189	Brain_Amygdala	2.81638
rs35044159	ENSG00000176715.15	ACSF3	Lung	1.74933e-06	-0.314249	-0.422877	-0.211554	0.241748	Cis	4	3.58089e-07	chr16	89097773	GA	G	chr16	89088375	89155846	0	A549-ACE2_24h_Ho2020	4	8.58458	Cells_EBV-transformed_lymphocytes	15.0189	Brain_Amygdala	2.81638
rs11076764	ENSG00000176715.15	ACSF3	Lung	1.74933e-06	-0.314249	-0.425528	-0.221808	0.241748	Cis	4	3.58089e-07	chr16	89097799	G	A	chr16	89088375	89155846	0	A549-ACE2_24h_Ho2020	4	8.58458	Cells_EBV-transformed_lymphocytes	15.0189	Brain_Amygdala	2.81638
rs11076765	ENSG00000176715.15	ACSF3	Lung	1.74933e-06	-0.314249	-0.420509	-0.206975	0.241748	Cis	4	3.58089e-07	chr16	89097800	C	T	chr16	89088375	89155846	0	A549-ACE2_24h_Ho2020	4	8.58458	Cells_EBV-transformed_lymphocytes	15.0189	Brain_Amygdala	2.81638
rs4782464	ENSG00000176715.15	ACSF3	Lung	1.74933e-06	-0.314249	-0.415784	-0.201321	0.241748	Cis	2	3.58089e-07	chr16	89098021	C	T	chr16	89088375	89155846	0	A549-ACE2_24h_Ho2020	2	8.58458	Cells_EBV-transformed_lymphocytes	15.0189	Brain_Amygdala	2.81638
rs4782331	ENSG00000176715.15	ACSF3	Lung	1.74933e-06	-0.314249	-0.413555	-0.2044	0.241748	Cis	4	3.58089e-07	chr16	89098132	G	A	chr16	89088375	89155846	0	A549-ACE2_24h_Ho2020	4	8.58458	Cells_EBV-transformed_lymphocytes	15.0189	Brain_Amygdala	2.81638
rs4782462	ENSG00000176715.15	ACSF3	Lung	9.6826e-07	-0.320462	-0.436414	-0.219015	0.235922	Cis	6	1.96202e-07	chr16	89098436	G	A	chr16	89088375	89155846	0	A549-ACE2_24h_Ho2020	6	8.58458	Cells_EBV-transformed_lymphocytes	15.0189	Brain_Amygdala	2.81638
rs36099289	ENSG00000176715.15	ACSF3	Lung	1.61481e-08	0.436202	0.313104	0.576716	0.13301	Cis	6	2.90431e-09	chr16	89098566	C	A	chr16	89088375	89155846	0	A549-ACE2_24h_Ho2020	6	8.58458	Cells_EBV-transformed_lymphocytes	15.0189	Brain_Amygdala	2.81638
rs7499425	ENSG00000176715.15	ACSF3	Lung	3.69248e-06	-0.309329	-0.426602	-0.207936	0.240777	Cis	6	7.73667e-07	chr16	89099167	G	C	chr16	89088375	89155846	0	A549-ACE2_24h_Ho2020	6	8.58458	Cells_EBV-transformed_lymphocytes	15.0189	Brain_Amygdala	2.81638
rs59788479	ENSG00000176715.15	ACSF3	Lung	1.02026e-05	-0.297729	-0.387893	-0.189698	0.237864	Cis	6	2.23378e-06	chr16	89099340	T	C	chr16	89088375	89155846	0	A549-ACE2_24h_Ho2020	6	8.58458	Cells_EBV-transformed_lymphocytes	15.0189	Brain_Amygdala	2.81638
rs8053006	ENSG00000176715.15	ACSF3	Lung	2.83326e-06	-0.311102	-0.422778	-0.214468	0.242718	Cis	2	5.89059e-07	chr16	89099640	G	A	chr16	89088375	89155846	0	A549-ACE2_24h_Ho2020	2	8.58458	Cells_EBV-transformed_lymphocytes	15.0189	Brain_Amygdala	2.81638
rs8046141	ENSG00000176715.15	ACSF3	Lung	3.40599e-06	-0.308153	-0.430281	-0.212292	0.241748	Cis	5	7.12728e-07	chr16	89100016	T	C	chr16	89088375	89155846	0	A549-ACE2_24h_Ho2020	5	8.58458	Cells_EBV-transformed_lymphocytes	15.0189	Brain_Amygdala	2.81638
rs56386090	ENSG00000176715.15	ACSF3	Lung	3.40599e-06	-0.308153	-0.4119	-0.212889	0.241748	Cis	5	7.12728e-07	chr16	89100261	C	T	chr16	89088375	89155846	0	A549-ACE2_24h_Ho2020	5	8.58458	Cells_EBV-transformed_lymphocytes	15.0189	Brain_Amygdala	2.81638
rs12449019	ENSG00000176715.15	ACSF3	Lung	3.40599e-06	-0.308153	-0.410709	-0.209858	0.241748	Cis	5	7.12728e-07	chr16	89100399	A	G	chr16	89088375	89155846	0	A549-ACE2_24h_Ho2020	5	8.58458	Cells_EBV-transformed_lymphocytes	15.0189	Brain_Amygdala	2.81638
rs12445614	ENSG00000176715.15	ACSF3	Lung	4.49129e-06	-0.303257	-0.406865	-0.200554	0.227184	Cis	5	9.45163e-07	chr16	89100424	G	A	chr16	89088375	89155846	0	A549-ACE2_24h_Ho2020	5	8.58458	Cells_EBV-transformed_lymphocytes	15.0189	Brain_Amygdala	2.81638
rs7195892	ENSG00000176715.15	ACSF3	Lung	3.40599e-06	-0.308153	-0.427677	-0.211042	0.241748	Cis	5	7.12728e-07	chr16	89100533	C	T	chr16	89088375	89155846	0	A549-ACE2_24h_Ho2020	5	8.58458	Cells_EBV-transformed_lymphocytes	15.0189	Brain_Amygdala	2.81638
rs57558972	ENSG00000176715.15	ACSF3	Lung	2.98432e-06	-0.309537	-0.410551	-0.199412	0.242718	Cis	5	6.22548e-07	chr16	89100658	C	G	chr16	89088375	89155846	0	A549-ACE2_24h_Ho2020	5	8.58458	Cells_EBV-transformed_lymphocytes	15.0189	Brain_Amygdala	2.81638
rs7188200	ENSG00000176715.15	ACSF3	Lung	2.83938e-06	-0.311073	-0.408343	-0.198109	0.243689	Cis	5	5.91116e-07	chr16	89100686	T	C	chr16	89088375	89155846	0	A549-ACE2_24h_Ho2020	5	8.58458	Cells_EBV-transformed_lymphocytes	15.0189	Brain_Amygdala	2.81638
rs6500526	ENSG00000176715.15	ACSF3	Lung	5.53974e-06	-0.30133	-0.402506	-0.191306	0.242718	Cis	4	1.16983e-06	chr16	89100987	C	T	chr16	89088375	89155846	0	A549-ACE2_24h_Ho2020	4	8.58458	Cells_EBV-transformed_lymphocytes	15.0189	Brain_Amygdala	2.81638
rs7193255	ENSG00000176715.15	ACSF3	Lung	5.53974e-06	-0.30133	-0.412115	-0.197039	0.242718	Cis	4	1.16983e-06	chr16	89100996	T	C	chr16	89088375	89155846	0	A549-ACE2_24h_Ho2020	4	8.58458	Cells_EBV-transformed_lymphocytes	15.0189	Brain_Amygdala	2.81638
rs6500527	ENSG00000176715.15	ACSF3	Lung	5.53974e-06	-0.30133	-0.412166	-0.197086	0.242718	Cis	4	1.16983e-06	chr16	89101023	G	C	chr16	89088375	89155846	0	A549-ACE2_24h_Ho2020	4	8.58458	Cells_EBV-transformed_lymphocytes	15.0189	Brain_Amygdala	2.81638
rs6500528	ENSG00000176715.15	ACSF3	Lung	5.53974e-06	-0.30133	-0.402129	-0.193946	0.242718	Cis	4	1.16983e-06	chr16	89101035	T	C	chr16	89088375	89155846	0	A549-ACE2_24h_Ho2020	4	8.58458	Cells_EBV-transformed_lymphocytes	15.0189	Brain_Amygdala	2.81638
rs6500529	ENSG00000176715.15	ACSF3	Lung	3.89361e-06	-0.306762	-0.41951	-0.200197	0.243689	Cis	4	8.16553e-07	chr16	89101050	C	A	chr16	89088375	89155846	0	A549-ACE2_24h_Ho2020	4	8.58458	Cells_EBV-transformed_lymphocytes	15.0189	Brain_Amygdala	2.81638
rs8060043	ENSG00000176715.15	ACSF3	Lung	7.5408e-07	-0.318586	-0.420733	-0.228613	0.266019	Cis	9	1.52225e-07	chr16	89101384	C	T	chr16	89088375	89155846	0	A549-ACE2_24h_Ho2020	9	8.58458	Cells_EBV-transformed_lymphocytes	15.0189	Brain_Amygdala	2.81638
rs4782461	ENSG00000176715.15	ACSF3	Lung	4.6968e-06	-0.307582	-0.418085	-0.199708	0.240777	Cis	9	9.88951e-07	chr16	89101915	A	G	chr16	89088375	89155846	0	A549-ACE2_24h_Ho2020	9	8.58458	Cells_EBV-transformed_lymphocytes	15.0189	Brain_Amygdala	2.81638
rs4782460	ENSG00000176715.15	ACSF3	Lung	1.5312e-07	-0.337892	-0.438763	-0.243955	0.258252	Cis	9	2.88818e-08	chr16	89101988	T	C	chr16	89088375	89155846	0	A549-ACE2_24h_Ho2020	9	8.58458	Cells_EBV-transformed_lymphocytes	15.0189	Brain_Amygdala	2.81638
rs71387680	ENSG00000176715.15	ACSF3	Lung	4.59656e-08	0.490505	0.349794	0.633171	0.0902913	Cis	9	8.4396e-09	chr16	89102315	C	T	chr16	89088375	89155846	0	A549-ACE2_24h_Ho2020	9	8.58458	Cells_EBV-transformed_lymphocytes	15.0189	Brain_Amygdala	2.81638
rs7194635	ENSG00000176715.15	ACSF3	Lung	4.6968e-06	-0.307582	-0.407829	-0.196609	0.240777	Cis	9	9.88951e-07	chr16	89102317	A	G	chr16	89088375	89155846	0	A549-ACE2_24h_Ho2020	9	8.58458	Cells_EBV-transformed_lymphocytes	15.0189	Brain_Amygdala	2.81638
rs7200676	ENSG00000176715.15	ACSF3	Lung	1.42866e-07	-0.336705	-0.424045	-0.226396	0.259223	Cis	3.5	2.68437e-08	chr16	89102503	T	C	chr16	89088375	89155846	0	A549-ACE2_24h_Ho2020	3.5	8.58458	Cells_EBV-transformed_lymphocytes	15.0189	Brain_Amygdala	2.81638
rs4782458	ENSG00000176715.15	ACSF3	Lung	4.33607e-06	-0.306445	-0.416094	-0.199594	0.241748	Cis	3.5	9.11836e-07	chr16	89102527	G	C	chr16	89088375	89155846	0	A549-ACE2_24h_Ho2020	3.5	8.58458	Cells_EBV-transformed_lymphocytes	15.0189	Brain_Amygdala	2.81638
rs4782457	ENSG00000176715.15	ACSF3	Lung	1.5312e-07	-0.337892	-0.451235	-0.25301	0.258252	Cis	3.5	2.88817e-08	chr16	89102573	T	C	chr16	89088375	89155846	0	A549-ACE2_24h_Ho2020	3.5	8.58458	Cells_EBV-transformed_lymphocytes	15.0189	Brain_Amygdala	2.81638
rs4782456	ENSG00000176715.15	ACSF3	Lung	2.3553e-06	-0.313743	-0.420835	-0.205446	0.240777	Cis	6	4.87002e-07	chr16	89102797	C	G	chr16	89088375	89155846	0	A549-ACE2_24h_Ho2020	6	8.58458	Cells_EBV-transformed_lymphocytes	15.0189	Brain_Amygdala	2.81638
rs10578141	ENSG00000176715.15	ACSF3	Lung	2.92066e-07	-0.327435	-0.42417	-0.230884	0.264078	Cis	6	5.62864e-08	chr16	89102811	CCT	C	chr16	89088375	89155846	0	A549-ACE2_24h_Ho2020	6	8.58458	Cells_EBV-transformed_lymphocytes	15.0189	Brain_Amygdala	2.81638
rs4782455	ENSG00000176715.15	ACSF3	Lung	1.5312e-07	-0.337892	-0.444663	-0.245839	0.258252	Cis	6	2.88818e-08	chr16	89102904	T	C	chr16	89088375	89155846	0	A549-ACE2_24h_Ho2020	6	8.58458	Cells_EBV-transformed_lymphocytes	15.0189	Brain_Amygdala	2.81638
rs6500531	ENSG00000176715.15	ACSF3	Lung	1.42866e-07	-0.336705	-0.441199	-0.237878	0.259223	Cis	6	2.68436e-08	chr16	89103106	T	C	chr16	89088375	89155846	0	A549-ACE2_24h_Ho2020	6	8.58458	Cells_EBV-transformed_lymphocytes	15.0189	Brain_Amygdala	2.81638
rs4782454	ENSG00000176715.15	ACSF3	Lung	1.5312e-07	-0.337892	-0.44478	-0.245931	0.258252	Cis	4.5	2.88817e-08	chr16	89103619	T	C	chr16	89088375	89155846	0	A549-ACE2_24h_Ho2020	4.5	8.58458	Cells_EBV-transformed_lymphocytes	15.0189	Brain_Amygdala	2.81638
rs4782453	ENSG00000176715.15	ACSF3	Lung	1.5312e-07	-0.337892	-0.44161	-0.241139	0.258252	Cis	4.5	2.88817e-08	chr16	89103639	T	C	chr16	89088375	89155846	0	A549-ACE2_24h_Ho2020	4.5	8.58458	Cells_EBV-transformed_lymphocytes	15.0189	Brain_Amygdala	2.81638
rs4782330	ENSG00000176715.15	ACSF3	Lung	1.5312e-07	-0.337892	-0.435087	-0.241192	0.258252	Cis	4.5	2.88818e-08	chr16	89103656	C	T	chr16	89088375	89155846	0	A549-ACE2_24h_Ho2020	4.5	8.58458	Cells_EBV-transformed_lymphocytes	15.0189	Brain_Amygdala	2.81638
rs7184784	ENSG00000176715.15	ACSF3	Lung	1.5312e-07	-0.337892	-0.436649	-0.241215	0.258252	Cis	4.5	2.88817e-08	chr16	89103763	T	C	chr16	89088375	89155846	0	A549-ACE2_24h_Ho2020	4.5	8.58458	Cells_EBV-transformed_lymphocytes	15.0189	Brain_Amygdala	2.81638
rs8044145	ENSG00000176715.15	ACSF3	Lung	1.5312e-07	-0.337892	-0.43231	-0.234861	0.258252	Cis	7.5	2.88817e-08	chr16	89104271	A	G	chr16	89088375	89155846	0	A549-ACE2_24h_Ho2020	7.5	8.58458	Cells_EBV-transformed_lymphocytes	15.0189	Brain_Amygdala	2.81638
rs8044192	ENSG00000176715.15	ACSF3	Lung	1.5312e-07	-0.337892	-0.45447	-0.244889	0.258252	Cis	11.5	2.88817e-08	chr16	89104369	A	G	chr16	89088375	89155846	0	A549-ACE2_24h_Ho2020	11.5	8.58458	Cells_EBV-transformed_lymphocytes	15.0189	Brain_Amygdala	2.81638
rs8056878	ENSG00000176715.15	ACSF3	Lung	1.5312e-07	-0.337892	-0.440673	-0.241878	0.258252	Cis	11.5	2.88818e-08	chr16	89104448	C	T	chr16	89088375	89155846	0	A549-ACE2_24h_Ho2020	11.5	8.58458	Cells_EBV-transformed_lymphocytes	15.0189	Brain_Amygdala	2.81638
rs8056882	ENSG00000176715.15	ACSF3	Lung	1.5312e-07	-0.337892	-0.445216	-0.237402	0.258252	Cis	11.5	2.88817e-08	chr16	89104453	C	T	chr16	89088375	89155846	0	A549-ACE2_24h_Ho2020	11.5	8.58458	Cells_EBV-transformed_lymphocytes	15.0189	Brain_Amygdala	2.81638
rs8061488	ENSG00000176715.15	ACSF3	Lung	2.91577e-07	-0.331993	-0.439599	-0.232879	0.257282	Cis	11.5	5.61811e-08	chr16	89104566	G	T	chr16	89088375	89155846	0	A549-ACE2_24h_Ho2020	11.5	8.58458	Cells_EBV-transformed_lymphocytes	15.0189	Brain_Amygdala	2.81638
rs8057217	ENSG00000176715.15	ACSF3	Lung	1.37702e-07	-0.340761	-0.447864	-0.249121	0.256311	Cis	11.5	2.58313e-08	chr16	89104610	C	G	chr16	89088375	89155846	0	A549-ACE2_24h_Ho2020	11.5	8.58458	Cells_EBV-transformed_lymphocytes	15.0189	Brain_Amygdala	2.81638
rs12446046	ENSG00000176715.15	ACSF3	Lung	2.27937e-07	-0.326962	-0.425674	-0.233949	0.259223	Cis	11.5	4.37182e-08	chr16	89104820	C	G	chr16	89088375	89155846	0	A549-ACE2_24h_Ho2020	11.5	8.58458	Cells_EBV-transformed_lymphocytes	15.0189	Brain_Amygdala	2.81638
rs12443768	ENSG00000176715.15	ACSF3	Lung	3.13561e-07	-0.328743	-0.439356	-0.235803	0.257282	Cis	11.5	6.0669e-08	chr16	89104859	G	C	chr16	89088375	89155846	0	A549-ACE2_24h_Ho2020	11.5	8.58458	Cells_EBV-transformed_lymphocytes	15.0189	Brain_Amygdala	2.81638
rs11640002	ENSG00000176715.15	ACSF3	Lung	8.30165e-11	0.489399	0.379414	0.622644	0.14466	Cis	11.5	1.3736e-11	chr16	89104976	G	A	chr16	89088375	89155846	0	A549-ACE2_24h_Ho2020	11.5	8.58458	Cells_EBV-transformed_lymphocytes	15.0189	Brain_Amygdala	2.81638
rs12447910	ENSG00000176715.15	ACSF3	Lung	1.5312e-07	-0.337892	-0.444655	-0.245654	0.258252	Cis	11.5	2.88817e-08	chr16	89104981	T	C	chr16	89088375	89155846	0	A549-ACE2_24h_Ho2020	11.5	8.58458	Cells_EBV-transformed_lymphocytes	15.0189	Brain_Amygdala	2.81638
rs7190776	ENSG00000176715.15	ACSF3	Lung	1.37702e-07	-0.340761	-0.439483	-0.245145	0.256311	Cis	11.5	2.58313e-08	chr16	89105136	A	G	chr16	89088375	89155846	0	A549-ACE2_24h_Ho2020	11.5	8.58458	Cells_EBV-transformed_lymphocytes	15.0189	Brain_Amygdala	2.81638
rs11076766	ENSG00000176715.15	ACSF3	Lung	1.28819e-07	-0.339499	-0.444819	-0.244272	0.257282	Cis	11.5	2.41404e-08	chr16	89105238	C	T	chr16	89088375	89155846	0	A549-ACE2_24h_Ho2020	11.5	8.58458	Cells_EBV-transformed_lymphocytes	15.0189	Brain_Amygdala	2.81638
rs7405366	ENSG00000176715.15	ACSF3	Lung	1.42866e-07	-0.336705	-0.435576	-0.246107	0.259223	Cis	13	2.68437e-08	chr16	89105714	C	A	chr16	89088375	89155846	0	A549-ACE2_24h_Ho2020	13	8.58458	Cells_EBV-transformed_lymphocytes	15.0189	Brain_Amygdala	2.81638
rs28538054	ENSG00000176715.15	ACSF3	Lung	6.1392e-09	-0.373847	-0.46821	-0.270123	0.243689	Cis	7.5	1.095e-09	chr16	89107175	C	G	chr16	89088375	89155846	0	A549-ACE2_24h_Ho2020	7.5	8.58458	Cells_EBV-transformed_lymphocytes	15.0189	Brain_Amygdala	2.81638
rs8044701	ENSG00000176715.15	ACSF3	Lung	3.19159e-07	-0.319028	-0.409823	-0.205368	0.254369	Cis	8	6.17644e-08	chr16	89110470	G	A	chr16	89088375	89155846	0	A549-ACE2_24h_Ho2020	8	8.58458	Cells_EBV-transformed_lymphocytes	15.0189	Brain_Amygdala	2.81638
rs12918883	ENSG00000176715.15	ACSF3	Lung	1.08336e-10	0.495695	0.380995	0.627378	0.13301	Cis	8	1.79586e-11	chr16	89110549	G	A	chr16	89088375	89155846	0	A549-ACE2_24h_Ho2020	8	8.58458	Cells_EBV-transformed_lymphocytes	15.0189	Brain_Amygdala	2.81638
rs4782450	ENSG00000176715.15	ACSF3	Lung	1.38542e-07	-0.335356	-0.422726	-0.218517	0.24466	Cis	6.5	2.59942e-08	chr16	89111098	G	T	chr16	89088375	89155846	0	A549-ACE2_24h_Ho2020	6.5	8.58458	Cells_EBV-transformed_lymphocytes	15.0189	Brain_Amygdala	2.81638
rs7186059	ENSG00000176715.15	ACSF3	Lung	1.33382e-08	-0.365678	-0.470414	-0.273213	0.247573	Cis	14	2.39589e-09	chr16	89113466	A	G	chr16	89088375	89155846	0	A549-ACE2_24h_Ho2020	14	8.58458	Cells_EBV-transformed_lymphocytes	15.0189	Brain_Amygdala	2.81638
rs55974015	ENSG00000176715.15	ACSF3	Lung	5.93273e-09	0.438168	0.316793	0.555268	0.135922	Cis	11.5	1.05704e-09	chr16	89114917	G	T	chr16	89088375	89155846	0	A549-ACE2_24h_Ho2020	11.5	8.58458	Cells_EBV-transformed_lymphocytes	15.0189	Brain_Amygdala	2.81638
rs7500326	ENSG00000176715.15	ACSF3	Lung	6.37038e-09	0.436009	0.329148	0.559184	0.137864	Cis	7.5	1.13721e-09	chr16	89121546	G	T	chr16	89088375	89155846	0	A549-ACE2_24h_Ho2020	7.5	8.58458	Cells_EBV-transformed_lymphocytes	15.0189	Brain_Amygdala	2.81638
rs7498787	ENSG00000176715.15	ACSF3	Lung	6.37038e-09	0.436009	0.32382	0.571976	0.137864	Cis	9.5	1.13721e-09	chr16	89123064	G	A	chr16	89088375	89155846	0	A549-ACE2_24h_Ho2020	9.5	8.58458	Cells_EBV-transformed_lymphocytes	15.0189	Brain_Amygdala	2.81638
rs7501421	ENSG00000176715.15	ACSF3	Lung	6.37038e-09	0.436009	0.328445	0.560502	0.137864	Cis	9.5	1.13721e-09	chr16	89123148	C	T	chr16	89088375	89155846	0	A549-ACE2_24h_Ho2020	9.5	8.58458	Cells_EBV-transformed_lymphocytes	15.0189	Brain_Amygdala	2.81638
rs59501746	ENSG00000176715.15	ACSF3	Lung	1.49768e-09	0.459487	0.336623	0.586464	0.139806	Cis	7.5	2.60078e-10	chr16	89124862	T	C	chr16	89088375	89155846	0	A549-ACE2_24h_Ho2020	7.5	8.58458	Cells_EBV-transformed_lymphocytes	15.0189	Brain_Amygdala	2.81638
rs12931140	ENSG00000176715.15	ACSF3	Lung	9.15799e-10	-0.399466	-0.503182	-0.305443	0.207767	Cis	8.5	1.5791e-10	chr16	89126080	A	C	chr16	89088375	89155846	0	A549-ACE2_24h_Ho2020	8.5	8.58458	Cells_EBV-transformed_lymphocytes	15.0189	Brain_Amygdala	2.81638
rs60524679	ENSG00000176715.15	ACSF3	Lung	3.73307e-08	0.415191	0.307012	0.537308	0.135922	Cis	8.5	6.83132e-09	chr16	89126111	T	C	chr16	89088375	89155846	0	A549-ACE2_24h_Ho2020	8.5	8.58458	Cells_EBV-transformed_lymphocytes	15.0189	Brain_Amygdala	2.81638
rs56291251	ENSG00000176715.15	ACSF3	Lung	1.2992e-09	0.425676	0.328833	0.550518	0.169903	Cis	1	2.24963e-10	chr16	89126394	C	A	chr16	89088375	89155846	0	A549-ACE2_24h_Ho2020	1	8.58458	Cells_EBV-transformed_lymphocytes	15.0189	Brain_Amygdala	2.81638
rs59346323	ENSG00000176715.15	ACSF3	Lung	3.73307e-08	0.415191	0.299565	0.537841	0.135922	Cis	1	6.83132e-09	chr16	89126494	C	G	chr16	89088375	89155846	0	A549-ACE2_24h_Ho2020	1	8.58458	Cells_EBV-transformed_lymphocytes	15.0189	Brain_Amygdala	2.81638
rs74036125	ENSG00000176715.15	ACSF3	Lung	5.63981e-06	0.390367	0.253347	0.520604	0.112621	Cis	8.5	1.19248e-06	chr16	89126851	A	G	chr16	89088375	89155846	0	A549-ACE2_24h_Ho2020	8.5	8.58458	Cells_EBV-transformed_lymphocytes	15.0189	Brain_Amygdala	2.81638
rs4782435	ENSG00000176715.15	ACSF3	Lung	1.96173e-09	-0.389343	-0.497544	-0.294874	0.220388	Cis	7	3.44942e-10	chr16	89127269	G	A	chr16	89088375	89155846	0	A549-ACE2_24h_Ho2020	7	8.58458	Cells_EBV-transformed_lymphocytes	15.0189	Brain_Amygdala	2.81638
rs4782434	ENSG00000176715.15	ACSF3	Lung	1.96173e-09	-0.389343	-0.48826	-0.297701	0.220388	Cis	7	3.44942e-10	chr16	89127307	A	G	chr16	89088375	89155846	0	A549-ACE2_24h_Ho2020	7	8.58458	Cells_EBV-transformed_lymphocytes	15.0189	Brain_Amygdala	2.81638
rs8049456	ENSG00000176715.15	ACSF3	Lung	1.2992e-09	0.425676	0.318454	0.539536	0.169903	Cis	5	2.24963e-10	chr16	89127842	A	G	chr16	89088375	89155846	0	A549-ACE2_24h_Ho2020	5	8.58458	Cells_EBV-transformed_lymphocytes	15.0189	Brain_Amygdala	2.81638
rs76924932	ENSG00000176715.15	ACSF3	Lung	3.73307e-08	0.415191	0.291365	0.52776	0.135922	Cis	5	6.83132e-09	chr16	89128186	G	C	chr16	89088375	89155846	0	A549-ACE2_24h_Ho2020	5	8.58458	Cells_EBV-transformed_lymphocytes	15.0189	Brain_Amygdala	2.81638
rs12102355	ENSG00000176715.15	ACSF3	Lung	1.96173e-09	-0.389343	-0.491101	-0.292091	0.220388	Cis	10.5	3.44942e-10	chr16	89128617	G	A	chr16	89088375	89155846	0	A549-ACE2_24h_Ho2020	10.5	8.58458	Cells_EBV-transformed_lymphocytes	15.0189	Brain_Amygdala	2.81638
rs12444649	ENSG00000176715.15	ACSF3	Lung	1.96173e-09	-0.389343	-0.491681	-0.302072	0.220388	Cis	2	3.44942e-10	chr16	89129113	G	A	chr16	89088375	89155846	0	A549-ACE2_24h_Ho2020	2	8.58458	Cells_EBV-transformed_lymphocytes	15.0189	Brain_Amygdala	2.81638
rs6416805	ENSG00000176715.15	ACSF3	Lung	1.96173e-09	-0.389343	-0.486346	-0.295982	0.220388	Cis	8	3.44942e-10	chr16	89129521	T	C	chr16	89088375	89155846	0	A549-ACE2_24h_Ho2020	8	8.58458	Cells_EBV-transformed_lymphocytes	15.0189	Brain_Amygdala	2.81638
rs74036126	ENSG00000176715.15	ACSF3	Lung	8.56286e-09	0.431634	0.314042	0.562687	0.136893	Cis	8	1.53286e-09	chr16	89129524	T	G	chr16	89088375	89155846	0	A549-ACE2_24h_Ho2020	8	8.58458	Cells_EBV-transformed_lymphocytes	15.0189	Brain_Amygdala	2.81638
rs57137022	ENSG00000176715.15	ACSF3	Lung	2.9996e-10	0.475591	0.376283	0.621149	0.140777	Cis	8	5.03091e-11	chr16	89129685	A	G	chr16	89088375	89155846	0	A549-ACE2_24h_Ho2020	8	8.58458	Cells_EBV-transformed_lymphocytes	15.0189	Brain_Amygdala	2.81638
rs6500536	ENSG00000176715.15	ACSF3	Lung	1.96173e-09	-0.389343	-0.485737	-0.296616	0.220388	Cis	8	3.44942e-10	chr16	89129796	C	T	chr16	89088375	89155846	0	A549-ACE2_24h_Ho2020	8	8.58458	Cells_EBV-transformed_lymphocytes	15.0189	Brain_Amygdala	2.81638
rs6500537	ENSG00000176715.15	ACSF3	Lung	1.96173e-09	-0.389343	-0.489797	-0.300194	0.220388	Cis	8	3.44942e-10	chr16	89129800	A	G	chr16	89088375	89155846	0	A549-ACE2_24h_Ho2020	8	8.58458	Cells_EBV-transformed_lymphocytes	15.0189	Brain_Amygdala	2.81638
rs12918372	ENSG00000176715.15	ACSF3	Lung	9.85774e-07	0.366358	0.267554	0.472155	0.183495	Cis	6.5	1.99789e-07	chr16	89132041	C	G	chr16	89088375	89155846	0	A549-ACE2_24h_Ho2020	6.5	8.58458	Cells_EBV-transformed_lymphocytes	15.0189	Brain_Amygdala	2.81638
rs11646135	ENSG00000176715.15	ACSF3	Lung	8.6638e-09	0.437658	0.320307	0.561953	0.149515	Cis	9	1.55126e-09	chr16	89132700	G	A	chr16	89088375	89155846	0	A549-ACE2_24h_Ho2020	9	8.58458	Cells_EBV-transformed_lymphocytes	15.0189	Brain_Amygdala	2.81638
rs11647590	ENSG00000176715.15	ACSF3	Lung	3.55423e-08	0.427798	0.308362	0.558256	0.13301	Cis	9	6.49588e-09	chr16	89133749	G	A	chr16	89088375	89155846	0	A549-ACE2_24h_Ho2020	9	8.58458	Cells_EBV-transformed_lymphocytes	15.0189	Brain_Amygdala	2.81638
rs71395387	ENSG00000176715.15	ACSF3	Lung	3.55423e-08	0.427798	0.312658	0.561718	0.13301	Cis	9	6.49588e-09	chr16	89133820	G	A	chr16	89088375	89155846	0	A549-ACE2_24h_Ho2020	9	8.58458	Cells_EBV-transformed_lymphocytes	15.0189	Brain_Amygdala	2.81638
rs11076768	ENSG00000176715.15	ACSF3	Lung	5.03816e-07	0.378236	0.277438	0.492092	0.171845	Cis	4.5	1.00701e-07	chr16	89134404	G	A	chr16	89088375	89155846	0	A549-ACE2_24h_Ho2020	4.5	8.58458	Cells_EBV-transformed_lymphocytes	15.0189	Brain_Amygdala	2.81638
rs34007589	ENSG00000176715.15	ACSF3	Lung	2.03154e-09	0.466842	0.353313	0.602239	0.137864	Cis	5.5	3.57606e-10	chr16	89134987	C	T	chr16	89088375	89155846	0	A549-ACE2_24h_Ho2020	5.5	8.58458	Cells_EBV-transformed_lymphocytes	15.0189	Brain_Amygdala	2.81638
rs4530136	ENSG00000176715.15	ACSF3	Lung	3.20521e-07	0.366983	0.256511	0.475542	0.18932	Cis	7	6.20402e-08	chr16	89135397	A	G	chr16	89088375	89155846	0	A549-ACE2_24h_Ho2020	7	8.58458	Cells_EBV-transformed_lymphocytes	15.0189	Brain_Amygdala	2.81638
rs12934720	ENSG00000176715.15	ACSF3	Lung	5.23742e-07	0.382806	0.281103	0.503574	0.169922	Cis	5.5	1.04784e-07	chr16	89135633	C	T	chr16	89088375	89155846	0	A549-ACE2_24h_Ho2020	5.5	8.58458	Cells_EBV-transformed_lymphocytes	15.0189	Brain_Amygdala	2.81638
rs12930806	ENSG00000176715.15	ACSF3	Lung	4.9602e-08	0.423186	0.306965	0.547265	0.133981	Cis	11	9.11298e-09	chr16	89136665	C	T	chr16	89088375	89155846	0	A549-ACE2_24h_Ho2020	11	8.58458	Cells_EBV-transformed_lymphocytes	15.0189	Brain_Amygdala	2.81638
rs12922653	ENSG00000176715.15	ACSF3	Lung	2.94521e-08	0.404973	0.306306	0.51453	0.182524	Cis	2.5	5.36365e-09	chr16	89138418	C	A	chr16	89088375	89155846	0	A549-ACE2_24h_Ho2020	2.5	8.58458	Cells_EBV-transformed_lymphocytes	15.0189	Brain_Amygdala	2.81638
rs11648312	ENSG00000176715.15	ACSF3	Lung	5.24609e-09	0.418336	0.303461	0.515745	0.171845	Cis	2	9.33603e-10	chr16	89138985	G	C	chr16	89088375	89155846	0	A549-ACE2_24h_Ho2020	2	8.58458	Cells_EBV-transformed_lymphocytes	15.0189	Brain_Amygdala	2.81638
rs11076770	ENSG00000176715.15	ACSF3	Lung	5.24609e-09	0.418336	0.312124	0.537634	0.171845	Cis	2	9.33603e-10	chr16	89139102	T	C	chr16	89088375	89155846	0	A549-ACE2_24h_Ho2020	2	8.58458	Cells_EBV-transformed_lymphocytes	15.0189	Brain_Amygdala	2.81638
rs10852635	ENSG00000176715.15	ACSF3	Lung	5.24609e-09	0.418336	0.305992	0.51713	0.171845	Cis	2	9.33603e-10	chr16	89139465	T	C	chr16	89088375	89155846	0	A549-ACE2_24h_Ho2020	2	8.58458	Cells_EBV-transformed_lymphocytes	15.0189	Brain_Amygdala	2.81638
rs11649694	ENSG00000176715.15	ACSF3	Lung	7.07448e-09	0.411342	0.287085	0.524724	0.172816	Cis	7	1.26399e-09	chr16	89139848	G	C	chr16	89088375	89155846	0	A549-ACE2_24h_Ho2020	7	8.58458	Cells_EBV-transformed_lymphocytes	15.0189	Brain_Amygdala	2.81638
rs12599126	ENSG00000176715.15	ACSF3	Lung	6.42938e-08	0.353862	0.251254	0.450597	0.225243	Cis	7	1.18368e-08	chr16	89140075	T	C	chr16	89088375	89155846	0	A549-ACE2_24h_Ho2020	7	8.58458	Cells_EBV-transformed_lymphocytes	15.0189	Brain_Amygdala	2.81638
rs11647054	ENSG00000176715.15	ACSF3	Lung	6.01268e-08	0.35234	0.253148	0.443592	0.226214	Cis	3	1.1065e-08	chr16	89140433	T	G	chr16	89088375	89155846	0	A549-ACE2_24h_Ho2020	3	8.58458	Cells_EBV-transformed_lymphocytes	15.0189	Brain_Amygdala	2.81638
rs12325583	ENSG00000176715.15	ACSF3	Lung	6.42949e-08	0.354711	0.256171	0.442083	0.225243	Cis	7	1.18395e-08	chr16	89141770	T	C	chr16	89088375	89155846	0	A549-ACE2_24h_Ho2020	7	8.58458	Cells_EBV-transformed_lymphocytes	15.0189	Brain_Amygdala	2.81638
rs12931350	ENSG00000176715.15	ACSF3	Lung	7.32122e-09	0.411853	0.307588	0.522133	0.172816	Cis	7	1.30891e-09	chr16	89141907	A	G	chr16	89088375	89155846	0	A549-ACE2_24h_Ho2020	7	8.58458	Cells_EBV-transformed_lymphocytes	15.0189	Brain_Amygdala	2.81638
rs12325574	ENSG00000176715.15	ACSF3	Lung	1.16144e-07	0.348587	0.249659	0.444182	0.226214	Cis	7	2.16983e-08	chr16	89141926	A	G	chr16	89088375	89155846	0	A549-ACE2_24h_Ho2020	7	8.58458	Cells_EBV-transformed_lymphocytes	15.0189	Brain_Amygdala	2.81638
rs12917851	ENSG00000176715.15	ACSF3	Lung	1.26248e-09	0.472408	0.360726	0.60487	0.137864	Cis	7	2.18268e-10	chr16	89141999	T	A	chr16	89088375	89155846	0	A549-ACE2_24h_Ho2020	7	8.58458	Cells_EBV-transformed_lymphocytes	15.0189	Brain_Amygdala	2.81638
rs12595941	ENSG00000176715.15	ACSF3	Lung	7.84427e-08	0.353035	0.253595	0.454472	0.228155	Cis	7	1.45167e-08	chr16	89142272	T	C	chr16	89088375	89155846	0	A549-ACE2_24h_Ho2020	7	8.58458	Cells_EBV-transformed_lymphocytes	15.0189	Brain_Amygdala	2.81638
rs35874793	ENSG00000176715.15	ACSF3	Lung	1.2021e-07	0.350114	0.251979	0.445837	0.227184	Cis	8.5	2.24919e-08	chr16	89143881	TG	T	chr16	89088375	89155846	0	A549-ACE2_24h_Ho2020	8.5	8.58458	Cells_EBV-transformed_lymphocytes	15.0189	Brain_Amygdala	2.81638
rs73256093	ENSG00000176715.15	ACSF3	Lung	1.47817e-09	0.468093	0.361103	0.604617	0.135922	Cis	5.5	2.56633e-10	chr16	89157072	G	A	chr16	89088375	89155846	1226	A549-ACE2_24h_Ho2020	5.5	8.58458	Cells_EBV-transformed_lymphocytes	15.0189	Brain_Amygdala	2.81638
rs34732575	ENSG00000176715.15	ACSF3	Lung	1.21589e-08	0.409297	0.273658	0.515237	0.141748	Cis	5.5	2.18219e-09	chr16	89158438	A	G	chr16	89088375	89155846	2592	A549-ACE2_24h_Ho2020	5.5	8.58458	Cells_EBV-transformed_lymphocytes	15.0189	Brain_Amygdala	2.81638
rs28690424	ENSG00000176715.15	ACSF3	Lung	3.7658e-10	0.45999	0.359573	0.586623	0.138835	Cis	5.5	6.41546e-11	chr16	89158749	G	A	chr16	89088375	89155846	2903	A549-ACE2_24h_Ho2020	5.5	8.58458	Cells_EBV-transformed_lymphocytes	15.0189	Brain_Amygdala	2.81638
rs28373319	ENSG00000176715.15	ACSF3	Lung	8.49915e-07	0.321105	0.216433	0.407429	0.230097	Cis	5.5	1.71961e-07	chr16	89158755	G	A	chr16	89088375	89155846	2909	A549-ACE2_24h_Ho2020	5.5	8.58458	Cells_EBV-transformed_lymphocytes	15.0189	Brain_Amygdala	2.81638
rs11644528	ENSG00000176715.15	ACSF3	Lung	5.45889e-06	0.298849	0.180821	0.385272	0.23301	Cis	2	1.15171e-06	chr16	89161398	G	A	chr16	89088375	89155846	5552	A549-ACE2_24h_Ho2020	2	8.58458	Cells_EBV-transformed_lymphocytes	15.0189	Brain_Amygdala	2.81638
rs11640375	ENSG00000176715.15	ACSF3	Lung	3.88953e-06	0.303958	0.201201	0.393336	0.233981	Cis	2	8.15549e-07	chr16	89161409	A	G	chr16	89088375	89155846	5563	A549-ACE2_24h_Ho2020	2	8.58458	Cells_EBV-transformed_lymphocytes	15.0189	Brain_Amygdala	2.81638
rs4352046	ENSG00000176715.15	ACSF3	Lung	1.60901e-06	0.322303	0.22206	0.420904	0.22233	Cis	5	3.2832e-07	chr16	89162680	T	C	chr16	89088375	89155846	6834	A549-ACE2_24h_Ho2020	5	8.58458	Cells_EBV-transformed_lymphocytes	15.0189	Brain_Amygdala	2.81638
rs34450472	ENSG00000176715.15	ACSF3	Lung	4.74572e-07	0.332831	0.228497	0.422999	0.225243	Cis	5	9.4293e-08	chr16	89162964	T	C	chr16	89088375	89155846	7118	A549-ACE2_24h_Ho2020	5	8.58458	Cells_EBV-transformed_lymphocytes	15.0189	Brain_Amygdala	2.81638
rs34022105	ENSG00000176715.15	ACSF3	Lung	1.3058e-08	0.416499	0.300315	0.538796	0.132039	Cis	5	2.34404e-09	chr16	89163190	G	A	chr16	89088375	89155846	7344	A549-ACE2_24h_Ho2020	5	8.58458	Cells_EBV-transformed_lymphocytes	15.0189	Brain_Amygdala	2.81638
rs4310853	ENSG00000176715.15	ACSF3	Lung	2.38763e-07	0.340468	0.230071	0.441072	0.21165	Cis	1.5	4.5822e-08	chr16	89163576	G	A	chr16	89088375	89155846	7730	A549-ACE2_24h_Ho2020	1.5	8.58458	Cells_EBV-transformed_lymphocytes	15.0189	Brain_Amygdala	2.81638
rs12598652	ENSG00000176715.15	ACSF3	Lung	5.11518e-07	0.329259	0.232682	0.430357	0.228155	Cis	2	1.0228e-07	chr16	89163908	T	C	chr16	89088375	89155846	8062	A549-ACE2_24h_Ho2020	2	8.58458	Cells_EBV-transformed_lymphocytes	15.0189	Brain_Amygdala	2.81638
rs4277343	ENSG00000176715.15	ACSF3	Lung	5.11518e-07	0.329259	0.228159	0.425812	0.228155	Cis	2	1.0228e-07	chr16	89163958	T	C	chr16	89088375	89155846	8112	A549-ACE2_24h_Ho2020	2	8.58458	Cells_EBV-transformed_lymphocytes	15.0189	Brain_Amygdala	2.81638
rs5818703	ENSG00000176715.15	ACSF3	Lung	2.9398e-07	0.338296	0.24073	0.433153	0.224272	Cis	3	5.68468e-08	chr16	89164045	T	TC	chr16	89088375	89155846	8199	A549-ACE2_24h_Ho2020	3	8.58458	Cells_EBV-transformed_lymphocytes	15.0189	Brain_Amygdala	2.81638
rs4581700	ENSG00000176715.15	ACSF3	Lung	5.15608e-07	0.377888	0.292914	0.524218	0.185437	Cis	3	1.03137e-07	chr16	89164181	G	C	chr16	89088375	89155846	8335	A549-ACE2_24h_Ho2020	3	8.58458	Cells_EBV-transformed_lymphocytes	15.0189	Brain_Amygdala	2.81638
rs12600036	ENSG00000176715.15	ACSF3	Lung	7.52334e-05	0.251721	0.142826	0.341268	0.292233	Cis	2.5	2.20162e-05	chr16	89164577	G	C	chr16	89088375	89155846	8731	A549-ACE2_24h_Ho2020	2.5	8.58458	Cells_EBV-transformed_lymphocytes	15.0189	Brain_Amygdala	2.81638
rs12918431	ENSG00000176715.15	ACSF3	Lung	2.95489e-06	0.341121	0.220102	0.433189	0.17767	Cis	2.5	6.16084e-07	chr16	89164605	A	T	chr16	89088375	89155846	8759	A549-ACE2_24h_Ho2020	2.5	8.58458	Cells_EBV-transformed_lymphocytes	15.0189	Brain_Amygdala	2.81638
rs12598250	ENSG00000176715.15	ACSF3	Lung	3.89557e-06	0.302069	0.189426	0.39301	0.23301	Cis	2.5	8.17113e-07	chr16	89164643	A	G	chr16	89088375	89155846	8797	A549-ACE2_24h_Ho2020	2.5	8.58458	Cells_EBV-transformed_lymphocytes	15.0189	Brain_Amygdala	2.81638
rs35635608	ENSG00000176715.15	ACSF3	Lung	2.45412e-07	0.379875	0.28738	0.499327	0.186408	Cis	2.5	4.71545e-08	chr16	89165141	G	A	chr16	89088375	89155846	9295	A549-ACE2_24h_Ho2020	2.5	8.58458	Cells_EBV-transformed_lymphocytes	15.0189	Brain_Amygdala	2.81638
rs34303789	ENSG00000176715.15	ACSF3	Lung	8.94045e-08	0.370628	0.219567	0.446055	0.16699	Cis	2.5	1.65864e-08	chr16	89165432	T	C	chr16	89088375	89155846	9586	A549-ACE2_24h_Ho2020	2.5	8.58458	Cells_EBV-transformed_lymphocytes	15.0189	Brain_Amygdala	2.81638
rs201534377	ENSG00000176715.15	ACSF3	Lung	3.11861e-06	0.309084	0.203381	0.408086	0.223553	Cis	2	6.51158e-07	chr16	89167681	C	CCCTGACCCCGCCAGT	chr16	89088375	89155846	11835	A549-ACE2_24h_Ho2020	2	8.58458	Cells_EBV-transformed_lymphocytes	15.0189	Brain_Amygdala	2.81638
rs12597281	ENSG00000176715.15	ACSF3	Lung	7.94934e-06	0.286647	0.181566	0.396108	0.247573	Cis	2	1.72584e-06	chr16	89168268	A	G	chr16	89088375	89155846	12422	A549-ACE2_24h_Ho2020	2	8.58458	Cells_EBV-transformed_lymphocytes	15.0189	Brain_Amygdala	2.81638
rs12922670	ENSG00000176715.15	ACSF3	Lung	2.68044e-06	0.387297	0.259003	0.524767	0.109709	Cis	5	5.5618e-07	chr16	89168540	C	A	chr16	89088375	89155846	12694	A549-ACE2_24h_Ho2020	5	8.58458	Cells_EBV-transformed_lymphocytes	15.0189	Brain_Amygdala	2.81638
rs66754614	ENSG00000176715.15	ACSF3	Lung	7.13832e-07	0.324696	0.23214	0.420758	0.259223	Cis	1.5	1.43854e-07	chr16	89178647	T	G	chr16	89088375	89155846	22801	A549-ACE2_24h_Ho2020	1.5	8.58458	Cells_EBV-transformed_lymphocytes	15.0189	Brain_Amygdala	2.81638
rs71395390	ENSG00000176715.15	ACSF3	Lung	2.73298e-05	0.322687	0.201803	0.454817	0.12233	Cis	1.5	7.82719e-06	chr16	89178857	C	A	chr16	89088375	89155846	23011	A549-ACE2_24h_Ho2020	1.5	8.58458	Cells_EBV-transformed_lymphocytes	15.0189	Brain_Amygdala	2.81638
rs59865771	ENSG00000176715.15	ACSF3	Lung	8.57097e-05	0.256425	0.168594	0.355204	0.259223	Cis	1	2.51672e-05	chr16	89180262	T	C	chr16	89088375	89155846	24416	A549-ACE2_24h_Ho2020	1	8.58458	Cells_EBV-transformed_lymphocytes	15.0189	Brain_Amygdala	2.81638
rs9635533	ENSG00000176715.15	ACSF3	Lung	2.25756e-05	0.278628	0.178424	0.400023	0.213592	Cis	1	6.44227e-06	chr16	89184543	T	A	chr16	89088375	89155846	28697	A549-ACE2_24h_Ho2020	1	8.58458	Cells_EBV-transformed_lymphocytes	15.0189	Brain_Amygdala	2.81638
rs76808594	ENSG00000176715.15	ACSF3	Lung	0.00197769	0.239484	0.135719	0.357679	0.172816	Cis	1	0.00064174	chr16	89201968	T	G	chr16	89088375	89155846	46122	A549-ACE2_24h_Ho2020	1	8.58458	Cells_EBV-transformed_lymphocytes	15.0189	Brain_Amygdala	2.81638
rs8052423	ENSG00000176715.15	ACSF3	Lung	0.00015789	0.274895	0.160126	0.38504	0.153398	Cis	2.5	4.72505e-05	chr16	89202770	G	T	chr16	89088375	89155846	46924	A549-ACE2_24h_Ho2020	2.5	8.58458	Cells_EBV-transformed_lymphocytes	15.0189	Brain_Amygdala	2.81638
rs11642110	ENSG00000176715.15	ACSF3	Lung	0.000101426	0.344936	0.206144	0.481241	0.0941748	Cis	1.5	2.99841e-05	chr16	89212155	G	A	chr16	89088375	89155846	56309	A549-ACE2_24h_Ho2020	1.5	8.58458	Cells_EBV-transformed_lymphocytes	15.0189	Brain_Amygdala	2.81638
rs9930014	ENSG00000129910.7	CDH15	Lung	0.000651026	0.411571	0.248924	0.564441	0.214563	Cis	1	0.000202752	chr16	89091700	A	G	chr16	89171767	89195492	80067	A549-ACE2_24h_Ho2020	1	0.606932	Brain_Cerebellum	140.53	Whole_Blood	0.02171
rs73256093	ENSG00000129910.7	CDH15	Lung	1.56241e-05	0.553878	0.348714	0.752859	0.135922	Cis	1.5	4.40712e-06	chr16	89157072	G	A	chr16	89171767	89195492	14695	A549-ACE2_24h_Ho2020	1.5	0.606932	Brain_Cerebellum	140.53	Whole_Blood	0.02171
rs34732575	ENSG00000129910.7	CDH15	Lung	1.01763e-05	0.549817	0.361393	0.769298	0.141748	Cis	1.5	2.22764e-06	chr16	89158438	A	G	chr16	89171767	89195492	13329	A549-ACE2_24h_Ho2020	1.5	0.606932	Brain_Cerebellum	140.53	Whole_Blood	0.02171
rs28690424	ENSG00000129910.7	CDH15	Lung	7.23923e-05	0.514563	0.297015	0.714863	0.138835	Cis	1.5	2.11515e-05	chr16	89158749	G	A	chr16	89171767	89195492	13018	A549-ACE2_24h_Ho2020	1.5	0.606932	Brain_Cerebellum	140.53	Whole_Blood	0.02171
rs12922670	ENSG00000129910.7	CDH15	Lung	1.92357e-06	0.653695	0.460805	0.856975	0.109709	Cis	1.5	3.94656e-07	chr16	89168540	C	A	chr16	89171767	89195492	3227	A549-ACE2_24h_Ho2020	1.5	0.606932	Brain_Cerebellum	140.53	Whole_Blood	0.02171
rs71395390	ENSG00000129910.7	CDH15	Lung	6.57236e-05	0.516016	0.297097	0.734789	0.12233	Cis	2.5	1.91779e-05	chr16	89178857	C	A	chr16	89171767	89195492	0	A549-ACE2_24h_Ho2020	2.5	0.606932	Brain_Cerebellum	140.53	Whole_Blood	0.02171
rs113769046	ENSG00000129910.7	CDH15	Lung	8.99381e-06	0.464162	0.276009	0.633544	0.180583	Cis	2.5	1.96259e-06	chr16	89181036	C	G	chr16	89171767	89195492	0	A549-ACE2_24h_Ho2020	2.5	0.606932	Brain_Cerebellum	140.53	Whole_Blood	0.02171
rs34284163	ENSG00000129910.7	CDH15	Lung	4.34522e-07	0.501232	0.314288	0.674397	0.18835	Cis	3	8.54206e-08	chr16	89181891	T	A	chr16	89171767	89195492	0	A549-ACE2_24h_Ho2020	3	0.606932	Brain_Cerebellum	140.53	Whole_Blood	0.02171
rs12599774	ENSG00000129910.7	CDH15	Lung	0.00481634	0.260046	0.097377	0.445197	0.214563	Cis	3	0.00161282	chr16	89182413	A	G	chr16	89171767	89195492	0	A549-ACE2_24h_Ho2020	3	0.606932	Brain_Cerebellum	140.53	Whole_Blood	0.02171
rs34013220	ENSG00000129910.7	CDH15	Lung	8.47638e-07	0.492379	0.293648	0.674412	0.185437	Cis	4	1.71468e-07	chr16	89182667	C	T	chr16	89171767	89195492	0	A549-ACE2_24h_Ho2020	4	0.606932	Brain_Cerebellum	140.53	Whole_Blood	0.02171
rs112282484	ENSG00000129910.7	CDH15	Lung	7.14599e-07	0.504812	0.338118	0.681781	0.176699	Cis	4	1.44036e-07	chr16	89182893	T	C	chr16	89171767	89195492	0	A549-ACE2_24h_Ho2020	4	0.606932	Brain_Cerebellum	140.53	Whole_Blood	0.02171
rs9635533	ENSG00000129910.7	CDH15	Lung	0.00680817	0.25374	0.0825442	0.434733	0.213592	Cis	3.5	0.00231474	chr16	89184543	T	A	chr16	89171767	89195492	0	A549-ACE2_24h_Ho2020	3.5	0.606932	Brain_Cerebellum	140.53	Whole_Blood	0.02171
rs58079876	ENSG00000129910.7	CDH15	Lung	3.12457e-07	0.524346	0.357081	0.695335	0.180583	Cis	4	6.04434e-08	chr16	89185368	G	A	chr16	89171767	89195492	0	A549-ACE2_24h_Ho2020	4	0.606932	Brain_Cerebellum	140.53	Whole_Blood	0.02171
rs2287356	ENSG00000129910.7	CDH15	Lung	0.00822543	0.256029	0.089343	0.420549	0.219417	Cis	4	0.00281739	chr16	89185390	C	T	chr16	89171767	89195492	0	A549-ACE2_24h_Ho2020	4	0.606932	Brain_Cerebellum	140.53	Whole_Blood	0.02171
rs73264003	ENSG00000129910.7	CDH15	Lung	2.55317e-06	0.48828	0.338238	0.65977	0.174757	Cis	4	5.28306e-07	chr16	89186080	C	T	chr16	89171767	89195492	0	A549-ACE2_24h_Ho2020	4	0.606932	Brain_Cerebellum	140.53	Whole_Blood	0.02171
rs55694921	ENSG00000129910.7	CDH15	Lung	1.78718e-06	0.553325	0.339812	0.731597	0.157563	Cis	4	3.65975e-07	chr16	89186861	G	A	chr16	89171767	89195492	0	A549-ACE2_24h_Ho2020	4	0.606932	Brain_Cerebellum	140.53	Whole_Blood	0.02171
rs12929648	ENSG00000129910.7	CDH15	Lung	6.51492e-07	0.50719	0.349014	0.687858	0.181553	Cis	4.5	1.31116e-07	chr16	89187656	A	G	chr16	89171767	89195492	0	A549-ACE2_24h_Ho2020	4.5	0.606932	Brain_Cerebellum	140.53	Whole_Blood	0.02171
rs12920277	ENSG00000129910.7	CDH15	Lung	2.47099e-08	0.577944	0.381114	0.736449	0.173786	Cis	2.5	4.48772e-09	chr16	89193285	G	A	chr16	89171767	89195492	0	A549-ACE2_24h_Ho2020	2.5	0.606932	Brain_Cerebellum	140.53	Whole_Blood	0.02171
rs117716265	ENSG00000129910.7	CDH15	Lung	0.000134673	0.530763	0.331992	0.74945	0.0902913	Cis	2.5	4.01786e-05	chr16	89194270	C	G	chr16	89171767	89195492	0	A549-ACE2_24h_Ho2020	2.5	0.606932	Brain_Cerebellum	140.53	Whole_Blood	0.02171
rs3826267	ENSG00000129910.7	CDH15	Lung	7.48118e-08	0.564844	0.384525	0.752923	0.171845	Cis	2.5	1.38362e-08	chr16	89194418	C	T	chr16	89171767	89195492	0	A549-ACE2_24h_Ho2020	2.5	0.606932	Brain_Cerebellum	140.53	Whole_Blood	0.02171
rs117169628	ENSG00000129910.7	CDH15	Lung	1.5282e-07	0.60638	0.44605	0.782183	0.131068	Cis	2.5	2.8755e-08	chr16	89196249	G	A	chr16	89171767	89195492	757	A549-ACE2_24h_Ho2020	2.5	0.606932	Brain_Cerebellum	140.53	Whole_Blood	0.02171
rs35379058	ENSG00000129910.7	CDH15	Lung	4.1431e-07	0.545281	0.362009	0.71862	0.17767	Cis	2	8.13838e-08	chr16	89197759	C	T	chr16	89171767	89195492	2267	A549-ACE2_24h_Ho2020	2	0.606932	Brain_Cerebellum	140.53	Whole_Blood	0.02171
rs9928756	ENSG00000140948.11	ZCCHC14	Lung	0.0279791	0.190862	0.0460785	0.317339	0.251456	Trans-intrachromosomal	1.5	0.0103139	chr16	89094957	G	A	chr16	87406246	87492045	1602912	A549-ACE2_24h_Ho2020	1.5	25.7278	Testis	72.8766	Whole_Blood	1.53851
rs4782334	ENSG00000140948.11	ZCCHC14	Lung	0.0495321	0.179755	0.0273379	0.315511	0.235922	Trans-intrachromosomal	1.5	0.0197533	chr16	89094965	T	C	chr16	87406246	87492045	1602920	A549-ACE2_24h_Ho2020	1.5	25.7278	Testis	72.8766	Whole_Blood	1.53851
rs4782462	ENSG00000170100.13	ZNF778	Lung	0.0118846	-0.1757	-0.275455	-0.0672899	0.235922	Cis	1	0.004174	chr16	89098436	G	A	chr16	89217703	89237071	119267	A549-ACE2_24h_Ho2020	1	3.25898	Testis	9.42103	Whole_Blood	0.580331
rs36099289	ENSG00000170100.13	ZNF778	Lung	0.00167816	0.266841	0.148283	0.390979	0.13301	Cis	1	0.000541526	chr16	89098566	C	A	chr16	89217703	89237071	119137	A549-ACE2_24h_Ho2020	1	3.25898	Testis	9.42103	Whole_Blood	0.580331
rs7499425	ENSG00000170100.13	ZNF778	Lung	0.00398971	-0.206488	-0.313142	-0.114519	0.240777	Cis	1	0.00132731	chr16	89099167	G	C	chr16	89217703	89237071	118536	A549-ACE2_24h_Ho2020	1	3.25898	Testis	9.42103	Whole_Blood	0.580331
rs59788479	ENSG00000170100.13	ZNF778	Lung	0.00301102	-0.212019	-0.30817	-0.0984894	0.237864	Cis	1	0.00099572	chr16	89099340	T	C	chr16	89217703	89237071	118363	A549-ACE2_24h_Ho2020	1	3.25898	Testis	9.42103	Whole_Blood	0.580331
rs4782435	ENSG00000170100.13	ZNF778	Lung	0.000989117	-0.251684	-0.36583	-0.145402	0.220388	Cis	1	0.000311113	chr16	89127269	G	A	chr16	89217703	89237071	90434	A549-ACE2_24h_Ho2020	1	3.25898	Testis	9.42103	Whole_Blood	0.580331
rs4782434	ENSG00000170100.13	ZNF778	Lung	0.000989117	-0.251684	-0.356617	-0.145652	0.220388	Cis	1	0.000311113	chr16	89127307	A	G	chr16	89217703	89237071	90396	A549-ACE2_24h_Ho2020	1	3.25898	Testis	9.42103	Whole_Blood	0.580331
rs4310853	ENSG00000170100.13	ZNF778	Lung	1.10639e-05	0.305429	0.193507	0.411291	0.21165	Cis	1.5	2.63506e-06	chr16	89163576	G	A	chr16	89217703	89237071	54127	A549-ACE2_24h_Ho2020	1.5	3.25898	Testis	9.42103	Whole_Blood	0.580331
rs5818703	ENSG00000170100.13	ZNF778	Lung	1.84403e-05	0.296677	0.184419	0.411464	0.224272	Cis	1	5.22903e-06	chr16	89164045	T	TC	chr16	89217703	89237071	53658	A549-ACE2_24h_Ho2020	1	3.25898	Testis	9.42103	Whole_Blood	0.580331
rs4581700	ENSG00000170100.13	ZNF778	Lung	0.000131705	0.30167	0.186838	0.415138	0.185437	Cis	1	3.9278e-05	chr16	89164181	G	C	chr16	89217703	89237071	53522	A549-ACE2_24h_Ho2020	1	3.25898	Testis	9.42103	Whole_Blood	0.580331
rs201534377	ENSG00000170100.13	ZNF778	Lung	5.58734e-06	0.322742	0.216621	0.436374	0.223553	Cis	1.5	1.18117e-06	chr16	89167681	C	CCCTGACCCCGCCAGT	chr16	89217703	89237071	50022	A549-ACE2_24h_Ho2020	1.5	3.25898	Testis	9.42103	Whole_Blood	0.580331
rs12597281	ENSG00000170100.13	ZNF778	Lung	2.57961e-05	0.281684	0.175991	0.387517	0.247573	Cis	1.5	7.38006e-06	chr16	89168268	A	G	chr16	89217703	89237071	49435	A549-ACE2_24h_Ho2020	1.5	3.25898	Testis	9.42103	Whole_Blood	0.580331
rs66754614	ENSG00000170100.13	ZNF778	Lung	0.000458951	0.261104	0.159169	0.37295	0.259223	Cis	1	0.000140843	chr16	89178647	T	G	chr16	89217703	89237071	39056	A549-ACE2_24h_Ho2020	1	3.25898	Testis	9.42103	Whole_Blood	0.580331
rs71395390	ENSG00000170100.13	ZNF778	Lung	6.00289e-06	0.362158	0.225936	0.50309	0.12233	Cis	1	1.27154e-06	chr16	89178857	C	A	chr16	89217703	89237071	38846	A549-ACE2_24h_Ho2020	1	3.25898	Testis	9.42103	Whole_Blood	0.580331
rs12920277	ENSG00000170100.13	ZNF778	Lung	2.29708e-07	0.359845	0.238766	0.486912	0.173786	Cis	1	4.40667e-08	chr16	89193285	G	A	chr16	89217703	89237071	24418	A549-ACE2_24h_Ho2020	1	3.25898	Testis	9.42103	Whole_Blood	0.580331
rs3785415	ENSG00000170100.13	ZNF778	Lung	0.00092947	-0.201886	-0.287547	-0.11411	0.403884	Cis	1	0.000291996	chr16	89194155	G	A	chr16	89217703	89237071	23548	A549-ACE2_24h_Ho2020	1	3.25898	Testis	9.42103	Whole_Blood	0.580331
rs117716265	ENSG00000170100.13	ZNF778	Lung	0.000668644	0.321483	0.168172	0.486357	0.0902913	Cis	1	0.000208291	chr16	89194270	C	G	chr16	89217703	89237071	23433	A549-ACE2_24h_Ho2020	1	3.25898	Testis	9.42103	Whole_Blood	0.580331
rs3826267	ENSG00000170100.13	ZNF778	Lung	1.99307e-08	0.392117	0.272097	0.504757	0.171845	Cis	1	3.5938e-09	chr16	89194418	C	T	chr16	89217703	89237071	23285	A549-ACE2_24h_Ho2020	1	3.25898	Testis	9.42103	Whole_Blood	0.580331
rs117169628	ENSG00000170100.13	ZNF778	Lung	3.30511e-07	0.405071	0.268014	0.562087	0.131068	Cis	1	6.40625e-08	chr16	89196249	G	A	chr16	89217703	89237071	21454	A549-ACE2_24h_Ho2020	1	3.25898	Testis	9.42103	Whole_Blood	0.580331
rs35379058	ENSG00000170100.13	ZNF778	Lung	8.12871e-08	0.377196	0.259792	0.484991	0.17767	Cis	2	1.50649e-08	chr16	89197759	C	T	chr16	89217703	89237071	19944	A549-ACE2_24h_Ho2020	2	3.25898	Testis	9.42103	Whole_Blood	0.580331
rs11642110	ENSG00000170100.13	ZNF778	Lung	0.000740666	0.314668	0.171106	0.486916	0.0941748	Cis	2.5	0.000231463	chr16	89212155	G	A	chr16	89217703	89237071	5548	A549-ACE2_24h_Ho2020	2.5	3.25898	Testis	9.42103	Whole_Blood	0.580331
rs117496293	ENSG00000170100.13	ZNF778	Lung	0.0032996	0.272258	0.111788	0.432234	0.0970874	Cis	3.5	0.00109343	chr16	89217822	C	T	chr16	89217703	89237071	0	A549-ACE2_24h_Ho2020	3.5	3.25898	Testis	9.42103	Whole_Blood	0.580331
rs117159335	ENSG00000170100.13	ZNF778	Lung	0.000730289	0.305857	0.167526	0.473991	0.100971	Cis	3.5	0.000228137	chr16	89218465	A	G	chr16	89217703	89237071	0	A549-ACE2_24h_Ho2020	3.5	3.25898	Testis	9.42103	Whole_Blood	0.580331
rs6500526	ENSG00000261546.1	CTD-2555A7.3	Lung	0.00418938	-0.420013	-0.631847	-0.199179	0.242718	Cis	1	0.00139582	chr16	89100987	C	T	chr16	89113175	89115279	12188	A549-ACE2_24h_Ho2020	1	0.164959	Cells_EBV-transformed_lymphocytes	0.612846	Muscle_Skeletal	0.0150699
rs7193255	ENSG00000261546.1	CTD-2555A7.3	Lung	0.00418938	-0.420013	-0.634078	-0.201955	0.242718	Cis	1	0.00139582	chr16	89100996	T	C	chr16	89113175	89115279	12179	A549-ACE2_24h_Ho2020	1	0.164959	Cells_EBV-transformed_lymphocytes	0.612846	Muscle_Skeletal	0.0150699
rs6500527	ENSG00000261546.1	CTD-2555A7.3	Lung	0.00418938	-0.420013	-0.653282	-0.188384	0.242718	Cis	1	0.00139582	chr16	89101023	G	C	chr16	89113175	89115279	12152	A549-ACE2_24h_Ho2020	1	0.164959	Cells_EBV-transformed_lymphocytes	0.612846	Muscle_Skeletal	0.0150699
rs6500528	ENSG00000261546.1	CTD-2555A7.3	Lung	0.00418938	-0.420013	-0.631942	-0.209334	0.242718	Cis	1	0.00139582	chr16	89101035	T	C	chr16	89113175	89115279	12140	A549-ACE2_24h_Ho2020	1	0.164959	Cells_EBV-transformed_lymphocytes	0.612846	Muscle_Skeletal	0.0150699
rs6500529	ENSG00000261546.1	CTD-2555A7.3	Lung	0.00229396	-0.430504	-0.625615	-0.209206	0.243689	Cis	1	0.000747617	chr16	89101050	C	A	chr16	89113175	89115279	12125	A549-ACE2_24h_Ho2020	1	0.164959	Cells_EBV-transformed_lymphocytes	0.612846	Muscle_Skeletal	0.0150699
rs8060043	ENSG00000261546.1	CTD-2555A7.3	Lung	0.00192264	-0.405216	-0.627636	-0.210869	0.266019	Cis	1.5	0.000623508	chr16	89101384	C	T	chr16	89113175	89115279	11791	A549-ACE2_24h_Ho2020	1.5	0.164959	Cells_EBV-transformed_lymphocytes	0.612846	Muscle_Skeletal	0.0150699
rs4782461	ENSG00000261546.1	CTD-2555A7.3	Lung	0.000748944	-0.467612	-0.654146	-0.258258	0.240777	Cis	1.5	0.000234108	chr16	89101915	A	G	chr16	89113175	89115279	11260	A549-ACE2_24h_Ho2020	1.5	0.164959	Cells_EBV-transformed_lymphocytes	0.612846	Muscle_Skeletal	0.0150699
rs4782460	ENSG00000261546.1	CTD-2555A7.3	Lung	0.000816846	-0.439284	-0.639295	-0.257076	0.258252	Cis	1.5	0.00025577	chr16	89101988	T	C	chr16	89113175	89115279	11187	A549-ACE2_24h_Ho2020	1.5	0.164959	Cells_EBV-transformed_lymphocytes	0.612846	Muscle_Skeletal	0.0150699
rs7194635	ENSG00000261546.1	CTD-2555A7.3	Lung	0.000748944	-0.467612	-0.643218	-0.254301	0.240777	Cis	1.5	0.000234107	chr16	89102317	A	G	chr16	89113175	89115279	10858	A549-ACE2_24h_Ho2020	1.5	0.164959	Cells_EBV-transformed_lymphocytes	0.612846	Muscle_Skeletal	0.0150699
rs7405366	ENSG00000261546.1	CTD-2555A7.3	Lung	0.00136657	-0.406589	-0.603418	-0.187942	0.259223	Cis	1.5	0.000435801	chr16	89105714	C	A	chr16	89113175	89115279	7461	A549-ACE2_24h_Ho2020	1.5	0.164959	Cells_EBV-transformed_lymphocytes	0.612846	Muscle_Skeletal	0.0150699
rs28538054	ENSG00000261546.1	CTD-2555A7.3	Lung	0.00223434	-0.42904	-0.64646	-0.239474	0.243689	Cis	1.5	0.000727501	chr16	89107175	C	G	chr16	89113175	89115279	6000	A549-ACE2_24h_Ho2020	1.5	0.164959	Cells_EBV-transformed_lymphocytes	0.612846	Muscle_Skeletal	0.0150699
rs8044701	ENSG00000261546.1	CTD-2555A7.3	Lung	0.00169134	-0.412678	-0.603008	-0.208621	0.254369	Cis	2.5	0.000545972	chr16	89110470	G	A	chr16	89113175	89115279	2705	A549-ACE2_24h_Ho2020	2.5	0.164959	Cells_EBV-transformed_lymphocytes	0.612846	Muscle_Skeletal	0.0150699
rs12918883	ENSG00000261546.1	CTD-2555A7.3	Lung	0.0401672	0.399073	0.161616	0.66183	0.13301	Cis	2.5	0.0156803	chr16	89110549	G	A	chr16	89113175	89115279	2626	A549-ACE2_24h_Ho2020	2.5	0.164959	Cells_EBV-transformed_lymphocytes	0.612846	Muscle_Skeletal	0.0150699
rs4782450	ENSG00000261546.1	CTD-2555A7.3	Lung	0.00252649	-0.425196	-0.622183	-0.211258	0.24466	Cis	3	0.000828043	chr16	89111098	G	T	chr16	89113175	89115279	2077	A549-ACE2_24h_Ho2020	3	0.164959	Cells_EBV-transformed_lymphocytes	0.612846	Muscle_Skeletal	0.0150699
rs7186059	ENSG00000261546.1	CTD-2555A7.3	Lung	0.00141609	-0.429762	-0.613453	-0.235734	0.247573	Cis	2.5	0.000452243	chr16	89113466	A	G	chr16	89113175	89115279	0	A549-ACE2_24h_Ho2020	2.5	0.164959	Cells_EBV-transformed_lymphocytes	0.612846	Muscle_Skeletal	0.0150699
rs55974015	ENSG00000261546.1	CTD-2555A7.3	Lung	0.0176303	0.42956	0.16068	0.676492	0.135922	Cis	1.5	0.00631211	chr16	89114917	G	T	chr16	89113175	89115279	0	A549-ACE2_24h_Ho2020	1.5	0.164959	Cells_EBV-transformed_lymphocytes	0.612846	Muscle_Skeletal	0.0150699
rs7498787	ENSG00000261546.1	CTD-2555A7.3	Lung	0.0251945	0.403097	0.101765	0.661826	0.137864	Cis	1	0.00922959	chr16	89123064	G	A	chr16	89113175	89115279	7785	A549-ACE2_24h_Ho2020	1	0.164959	Cells_EBV-transformed_lymphocytes	0.612846	Muscle_Skeletal	0.0150699
rs7501421	ENSG00000261546.1	CTD-2555A7.3	Lung	0.0251945	0.403097	0.119638	0.644618	0.137864	Cis	1	0.00922959	chr16	89123148	C	T	chr16	89113175	89115279	7869	A549-ACE2_24h_Ho2020	1	0.164959	Cells_EBV-transformed_lymphocytes	0.612846	Muscle_Skeletal	0.0150699
rs59501746	ENSG00000261546.1	CTD-2555A7.3	Lung	0.0118142	0.457118	0.203427	0.720246	0.139806	Cis	1.5	0.00414748	chr16	89124862	T	C	chr16	89113175	89115279	9583	A549-ACE2_24h_Ho2020	1.5	0.164959	Cells_EBV-transformed_lymphocytes	0.612846	Muscle_Skeletal	0.0150699
rs74036125	ENSG00000261546.1	CTD-2555A7.3	Lung	0.00285378	0.504433	0.230438	0.784688	0.112621	Cis	1	0.00094099	chr16	89126851	A	G	chr16	89113175	89115279	11572	A549-ACE2_24h_Ho2020	1	0.164959	Cells_EBV-transformed_lymphocytes	0.612846	Muscle_Skeletal	0.0150699
rs4782435	ENSG00000261546.1	CTD-2555A7.3	Lung	0.0247488	-0.316209	-0.518985	-0.101015	0.220388	Cis	1	0.00906063	chr16	89127269	G	A	chr16	89113175	89115279	11990	A549-ACE2_24h_Ho2020	1	0.164959	Cells_EBV-transformed_lymphocytes	0.612846	Muscle_Skeletal	0.0150699
rs4782434	ENSG00000261546.1	CTD-2555A7.3	Lung	0.0247488	-0.316209	-0.514394	-0.105231	0.220388	Cis	1	0.00906063	chr16	89127307	A	G	chr16	89113175	89115279	12028	A549-ACE2_24h_Ho2020	1	0.164959	Cells_EBV-transformed_lymphocytes	0.612846	Muscle_Skeletal	0.0150699
rs12102355	ENSG00000261546.1	CTD-2555A7.3	Lung	0.0247488	-0.316209	-0.524306	-0.0963275	0.220388	Cis	1	0.00906063	chr16	89128617	G	A	chr16	89113175	89115279	13338	A549-ACE2_24h_Ho2020	1	0.164959	Cells_EBV-transformed_lymphocytes	0.612846	Muscle_Skeletal	0.0150699
rs10578141	ENSG00000179588.8	ZFPM1	Lung	0.0177871	-0.248998	-0.404941	-0.114751	0.264078	Cis	1	0.00637164	chr16	89102811	CCT	C	chr16	88453317	88537016	565795	A549-ACE2_24h_Ho2020	1	3.42177	Testis	12.9348	Muscle_Skeletal	1.10065
rs4782455	ENSG00000179588.8	ZFPM1	Lung	0.0367276	-0.229678	-0.356642	-0.0946464	0.258252	Cis	1	0.0142307	chr16	89102904	T	C	chr16	88453317	88537016	565888	A549-ACE2_24h_Ho2020	1	3.42177	Testis	12.9348	Muscle_Skeletal	1.10065
rs6500531	ENSG00000179588.8	ZFPM1	Lung	0.0435811	-0.223785	-0.363295	-0.0870814	0.259223	Cis	1	0.0171732	chr16	89103106	T	C	chr16	88453317	88537016	566090	A549-ACE2_24h_Ho2020	1	3.42177	Testis	12.9348	Muscle_Skeletal	1.10065
rs73256093	ENSG00000180422.3	LINC00304	Lung	0.0149018	-0.353974	-0.574798	-0.146483	0.135922	Cis	1.5	0.00528844	chr16	89157072	G	A	chr16	89159146	89164245	2074	A549-ACE2_24h_Ho2020	1.5	0.591268	Brain_Cerebellum	17.426	Pancreas	0.0372738
rs34732575	ENSG00000180422.3	LINC00304	Lung	0.00457459	-0.382053	-0.607643	-0.171469	0.141748	Cis	1.5	0.00153012	chr16	89158438	A	G	chr16	89159146	89164245	708	A549-ACE2_24h_Ho2020	1.5	0.591268	Brain_Cerebellum	17.426	Pancreas	0.0372738
rs28690424	ENSG00000180422.3	LINC00304	Lung	0.0117695	-0.363747	-0.591883	-0.132645	0.138835	Cis	1.5	0.00412636	chr16	89158749	G	A	chr16	89159146	89164245	397	A549-ACE2_24h_Ho2020	1.5	0.591268	Brain_Cerebellum	17.426	Pancreas	0.0372738
rs28373319	ENSG00000180422.3	LINC00304	Lung	7.86242e-09	-0.587071	-0.791282	-0.390552	0.230097	Cis	1.5	1.40717e-09	chr16	89158755	G	A	chr16	89159146	89164245	391	A549-ACE2_24h_Ho2020	1.5	0.591268	Brain_Cerebellum	17.426	Pancreas	0.0372738
rs883941	ENSG00000180422.3	LINC00304	Lung	6.32093e-09	-0.570636	-0.766667	-0.40769	0.231068	Cis	2.5	1.12766e-09	chr16	89160103	T	C	chr16	89159146	89164245	0	A549-ACE2_24h_Ho2020	2.5	0.591268	Brain_Cerebellum	17.426	Pancreas	0.0372738
rs11644528	ENSG00000180422.3	LINC00304	Lung	2.68116e-09	-0.601158	-0.791576	-0.421877	0.23301	Cis	4	4.73702e-10	chr16	89161398	G	A	chr16	89159146	89164245	0	A549-ACE2_24h_Ho2020	4	0.591268	Brain_Cerebellum	17.426	Pancreas	0.0372738
rs11640375	ENSG00000180422.3	LINC00304	Lung	1.36606e-09	-0.596069	-0.822952	-0.417249	0.233981	Cis	4	2.37116e-10	chr16	89161409	A	G	chr16	89159146	89164245	0	A549-ACE2_24h_Ho2020	4	0.591268	Brain_Cerebellum	17.426	Pancreas	0.0372738
rs4352046	ENSG00000180422.3	LINC00304	Lung	4.24218e-08	-0.549348	-0.763315	-0.364012	0.22233	Cis	3.5	7.78408e-09	chr16	89162680	T	C	chr16	89159146	89164245	0	A549-ACE2_24h_Ho2020	3.5	0.591268	Brain_Cerebellum	17.426	Pancreas	0.0372738
rs34450472	ENSG00000180422.3	LINC00304	Lung	5.24276e-09	-0.582608	-0.7653	-0.40356	0.225243	Cis	3.5	9.32301e-10	chr16	89162964	T	C	chr16	89159146	89164245	0	A549-ACE2_24h_Ho2020	3.5	0.591268	Brain_Cerebellum	17.426	Pancreas	0.0372738
rs34022105	ENSG00000180422.3	LINC00304	Lung	0.0175186	-0.343195	-0.57967	-0.127211	0.132039	Cis	3.5	0.00626338	chr16	89163190	G	A	chr16	89159146	89164245	0	A549-ACE2_24h_Ho2020	3.5	0.591268	Brain_Cerebellum	17.426	Pancreas	0.0372738
rs4310853	ENSG00000180422.3	LINC00304	Lung	1.60926e-07	-0.54395	-0.736365	-0.357666	0.21165	Cis	3	3.03789e-08	chr16	89163576	G	A	chr16	89159146	89164245	0	A549-ACE2_24h_Ho2020	3	0.591268	Brain_Cerebellum	17.426	Pancreas	0.0372738
rs5818703	ENSG00000180422.3	LINC00304	Lung	6.09635e-09	-0.579619	-0.763489	-0.388683	0.224272	Cis	2	1.08712e-09	chr16	89164045	T	TC	chr16	89159146	89164245	0	A549-ACE2_24h_Ho2020	2	0.591268	Brain_Cerebellum	17.426	Pancreas	0.0372738
rs4581700	ENSG00000180422.3	LINC00304	Lung	5.30146e-07	-0.574844	-0.819366	-0.345686	0.185437	Cis	2	1.06289e-07	chr16	89164181	G	C	chr16	89159146	89164245	0	A549-ACE2_24h_Ho2020	2	0.591268	Brain_Cerebellum	17.426	Pancreas	0.0372738
rs12600036	ENSG00000180422.3	LINC00304	Lung	1.66033e-07	-0.485509	-0.682692	-0.313171	0.292233	Cis	4	3.13493e-08	chr16	89164577	G	C	chr16	89159146	89164245	332	A549-ACE2_24h_Ho2020	4	0.591268	Brain_Cerebellum	17.426	Pancreas	0.0372738
rs12918431	ENSG00000180422.3	LINC00304	Lung	1.22675e-06	-0.563408	-0.774135	-0.33406	0.17767	Cis	4	2.49661e-07	chr16	89164605	A	T	chr16	89159146	89164245	360	A549-ACE2_24h_Ho2020	4	0.591268	Brain_Cerebellum	17.426	Pancreas	0.0372738
rs12598250	ENSG00000180422.3	LINC00304	Lung	5.53265e-09	-0.588957	-0.773855	-0.421476	0.23301	Cis	4	9.85334e-10	chr16	89164643	A	G	chr16	89159146	89164245	398	A549-ACE2_24h_Ho2020	4	0.591268	Brain_Cerebellum	17.426	Pancreas	0.0372738
rs35635608	ENSG00000180422.3	LINC00304	Lung	1.9422e-07	-0.593501	-0.859033	-0.402437	0.186408	Cis	4	3.70877e-08	chr16	89165141	G	A	chr16	89159146	89164245	896	A549-ACE2_24h_Ho2020	4	0.591268	Brain_Cerebellum	17.426	Pancreas	0.0372738
rs12597281	ENSG00000261118.1	RP11-104N10.1	Lung	0.0143274	-0.208	-0.414171	-0.0496889	0.247573	Cis	1	0.00507528	chr16	89168268	A	G	chr16	89492017	89504460	323749	A549-ACE2_24h_Ho2020	1	0.758535	Testis	2.36978	Heart_Left_Ventricle	0.173492
rs9635533	ENSG00000259803.6	SLC22A31	Lung	0.000310376	0.184815	0.0978535	0.281132	0.213592	Cis	1	9.46303e-05	chr16	89184543	T	A	chr16	89195761	89201664	11218	A549-ACE2_24h_Ho2020	1	63.127	Brain_Cerebellum	335.85	Heart_Left_Ventricle	0.0458135
rs58079876	ENSG00000259803.6	SLC22A31	Lung	9.82171e-05	0.206514	0.112554	0.290196	0.180583	Cis	1	2.89978e-05	chr16	89185368	G	A	chr16	89195761	89201664	10393	A549-ACE2_24h_Ho2020	1	63.127	Brain_Cerebellum	335.85	Heart_Left_Ventricle	0.0458135
rs2287356	ENSG00000259803.6	SLC22A31	Lung	0.000262446	0.184425	0.0938157	0.26925	0.219417	Cis	1	7.97355e-05	chr16	89185390	C	T	chr16	89195761	89201664	10371	A549-ACE2_24h_Ho2020	1	63.127	Brain_Cerebellum	335.85	Heart_Left_Ventricle	0.0458135
rs73264003	ENSG00000259803.6	SLC22A31	Lung	0.000452403	0.195189	0.107509	0.28889	0.174757	Cis	1	0.000138781	chr16	89186080	C	T	chr16	89195761	89201664	9681	A549-ACE2_24h_Ho2020	1	63.127	Brain_Cerebellum	335.85	Heart_Left_Ventricle	0.0458135
rs55694921	ENSG00000259803.6	SLC22A31	Lung	0.000214492	0.222903	0.124522	0.322809	0.157563	Cis	1	6.4764e-05	chr16	89186861	G	A	chr16	89195761	89201664	8900	A549-ACE2_24h_Ho2020	1	63.127	Brain_Cerebellum	335.85	Heart_Left_Ventricle	0.0458135
rs35379058	ENSG00000259803.6	SLC22A31	Lung	0.000795668	0.174707	0.0803958	0.272761	0.17767	Cis	2	0.000249017	chr16	89197759	C	T	chr16	89195761	89201664	0	A549-ACE2_24h_Ho2020	2	63.127	Brain_Cerebellum	335.85	Heart_Left_Ventricle	0.0458135
rs7202874	ENSG00000259803.6	SLC22A31	Lung	0.000553964	0.180116	0.0756406	0.271449	0.178641	Cis	1.5	0.000170382	chr16	89198052	C	T	chr16	89195761	89201664	0	A549-ACE2_24h_Ho2020	1.5	63.127	Brain_Cerebellum	335.85	Heart_Left_Ventricle	0.0458135
rs34094455	ENSG00000259803.6	SLC22A31	Lung	0.000350615	0.190352	0.100131	0.289088	0.170874	Cis	2	0.00010706	chr16	89200051	T	C	chr16	89195761	89201664	0	A549-ACE2_24h_Ho2020	2	63.127	Brain_Cerebellum	335.85	Heart_Left_Ventricle	0.0458135
rs8052423	ENSG00000259803.6	SLC22A31	Lung	0.00229841	0.167233	0.0659982	0.270118	0.153398	Cis	3	0.000749156	chr16	89202770	G	T	chr16	89195761	89201664	1106	A549-ACE2_24h_Ho2020	3	63.127	Brain_Cerebellum	335.85	Heart_Left_Ventricle	0.0458135
rs35379058	ENSG00000259877.2	RP11-46C24.7	Lung	4.04973e-05	-0.245359	-0.340511	-0.127893	0.17767	Cis	1	1.16945e-05	chr16	89197759	C	T	chr16	89215211	89217653	17452	A549-ACE2_24h_Ho2020	1	4.38442	Nerve_Tibial	12.3953	Whole_Blood	0.65922
rs7202874	ENSG00000259877.2	RP11-46C24.7	Lung	4.47928e-05	-0.246098	-0.34462	-0.144262	0.178641	Cis	1	1.29572e-05	chr16	89198052	C	T	chr16	89215211	89217653	17159	A549-ACE2_24h_Ho2020	1	4.38442	Nerve_Tibial	12.3953	Whole_Blood	0.65922
rs8043697	ENSG00000141012.12	GALNS	Lung	0.0418597	0.197733	0.0573767	0.323183	0.178641	Cis	1	0.0164083	chr16	89202660	C	G	chr16	88813734	88856970	345690	A549-ACE2_24h_Ho2020	1	18.8449	Testis	30.461	Muscle_Skeletal	3.12778
rs36022788	ENSG00000141027.20	NCOR1	Lung	0.000210828	-0.248318	-0.337488	-0.149172	0.494175	Cis	9	6.36091e-05	chr17	16189163	G	GT	chr17	16029157	16216091	0	A549-ACE2_24h_Ho2020	9	23.8325	Uterus	34.9753	Heart_Left_Ventricle	6.62791
rs178816	ENSG00000141027.20	NCOR1	Lung	0.000210828	-0.248318	-0.333889	-0.15912	0.494175	Cis	9	6.36091e-05	chr17	16189588	A	G	chr17	16029157	16216091	0	A549-ACE2_24h_Ho2020	9	23.8325	Uterus	34.9753	Heart_Left_Ventricle	6.62791
rs178815	ENSG00000141027.20	NCOR1	Lung	0.000249826	-0.211716	-0.301743	-0.115128	0.430097	Cis	9	7.58535e-05	chr17	16189615	C	T	chr17	16029157	16216091	0	A549-ACE2_24h_Ho2020	9	23.8325	Uterus	34.9753	Heart_Left_Ventricle	6.62791
rs178814	ENSG00000141027.20	NCOR1	Lung	0.000192451	-0.213159	-0.300726	-0.115126	0.409709	Cis	12	5.78732e-05	chr17	16190841	G	C	chr17	16029157	16216091	0	A549-ACE2_24h_Ho2020	12	23.8325	Uterus	34.9753	Heart_Left_Ventricle	6.62791
rs178813	ENSG00000141027.20	NCOR1	Lung	0.000285765	-0.237801	-0.319827	-0.154027	0.481553	Cis	3.5	8.69858e-05	chr17	16193756	C	T	chr17	16029157	16216091	0	A549-ACE2_24h_Ho2020	3.5	23.8325	Uterus	34.9753	Heart_Left_Ventricle	6.62791
rs178812	ENSG00000141027.20	NCOR1	Lung	5.65189e-05	-0.223619	-0.309153	-0.127329	0.435922	Cis	3.5	1.64379e-05	chr17	16193822	G	T	chr17	16029157	16216091	0	A549-ACE2_24h_Ho2020	3.5	23.8325	Uterus	34.9753	Heart_Left_Ventricle	6.62791
rs178811	ENSG00000141027.20	NCOR1	Lung	6.28866e-05	-0.224156	-0.323085	-0.125622	0.456311	Cis	3.5	1.83404e-05	chr17	16193830	T	C	chr17	16029157	16216091	0	A549-ACE2_24h_Ho2020	3.5	23.8325	Uterus	34.9753	Heart_Left_Ventricle	6.62791
rs178810	ENSG00000141027.20	NCOR1	Lung	0.000249826	-0.211716	-0.297419	-0.115259	0.430097	Cis	3.5	7.58535e-05	chr17	16194116	C	T	chr17	16029157	16216091	0	A549-ACE2_24h_Ho2020	3.5	23.8325	Uterus	34.9753	Heart_Left_Ventricle	6.62791
rs35644251	ENSG00000141027.20	NCOR1	Lung	0.00017656	-0.213298	-0.315397	-0.117124	0.408738	Cis	3.5	5.29863e-05	chr17	16194288	T	TAAG	chr17	16029157	16216091	0	A549-ACE2_24h_Ho2020	3.5	23.8325	Uterus	34.9753	Heart_Left_Ventricle	6.62791
rs178809	ENSG00000141027.20	NCOR1	Lung	6.05584e-05	-0.244595	-0.346158	-0.157016	0.481553	Cis	3	1.76452e-05	chr17	16196459	C	A	chr17	16029157	16216091	0	A549-ACE2_24h_Ho2020	3	23.8325	Uterus	34.9753	Heart_Left_Ventricle	6.62791
rs178807	ENSG00000141027.20	NCOR1	Lung	0.000108405	-0.222362	-0.311593	-0.134428	0.402913	Cis	10	3.20969e-05	chr17	16197247	A	G	chr17	16029157	16216091	0	A549-ACE2_24h_Ho2020	10	23.8325	Uterus	34.9753	Heart_Left_Ventricle	6.62791
rs178806	ENSG00000141027.20	NCOR1	Lung	3.02305e-05	-0.255525	-0.35044	-0.158957	0.486221	Cis	10	8.68688e-06	chr17	16197297	G	C	chr17	16029157	16216091	0	A549-ACE2_24h_Ho2020	10	23.8325	Uterus	34.9753	Heart_Left_Ventricle	6.62791
rs178805	ENSG00000141027.20	NCOR1	Lung	6.05584e-05	-0.244595	-0.333629	-0.152476	0.481553	Cis	6	1.76452e-05	chr17	16197814	T	C	chr17	16029157	16216091	0	A549-ACE2_24h_Ho2020	6	23.8325	Uterus	34.9753	Heart_Left_Ventricle	6.62791
rs178814	ENSG00000011295.15	TTC19	Lung	7.09159e-19	0.631332	0.518086	0.740724	0.409709	Cis	1	8.74197e-20	chr17	16190841	G	C	chr17	15999380	16045015	145826	A549-ACE2_24h_Ho2020	1	33.1683	Brain_Cerebellar_Hemisphere	64.2171	Whole_Blood	2.64506
rs178807	ENSG00000011295.15	TTC19	Lung	1.52966e-19	0.652184	0.533625	0.754282	0.402913	Cis	2	1.86984e-20	chr17	16197247	A	G	chr17	15999380	16045015	152232	A549-ACE2_24h_Ho2020	2	33.1683	Brain_Cerebellar_Hemisphere	64.2171	Whole_Blood	2.64506
rs178806	ENSG00000011295.15	TTC19	Lung	4.37582e-22	0.67771	0.573756	0.77583	0.486221	Cis	2	5.21493e-23	chr17	16197297	G	C	chr17	15999380	16045015	152282	A549-ACE2_24h_Ho2020	2	33.1683	Brain_Cerebellar_Hemisphere	64.2171	Whole_Blood	2.64506
rs178807	ENSG00000170425.3	ADORA2B	Lung	6.32646e-08	-0.385076	-0.496252	-0.288785	0.402913	Cis	1	1.16449e-08	chr17	16197247	A	G	chr17	15944917	15975746	221501	A549-ACE2_24h_Ho2020	1	4.00672	Skin_Not_Sun_Exposed_Suprapubic	15.5635	Liver	0.261175
rs178806	ENSG00000170425.3	ADORA2B	Lung	7.3248e-06	-0.339339	-0.439913	-0.223474	0.486221	Cis	1	1.56221e-06	chr17	16197297	G	C	chr17	15944917	15975746	221551	A549-ACE2_24h_Ho2020	1	4.00672	Skin_Not_Sun_Exposed_Suprapubic	15.5635	Liver	0.261175
rs4580194	ENSG00000167914.11	GSDMA	Lung	7.4441e-53	-1.47383	-1.6343	-1.31557	0.443689	Cis	1.5	2.37678e-54	chr17	39970224	A	G	chr17	39953263	39977766	0	A549-ACE2_24h_Ho2020	1.5	0.446337	Skin_Sun_Exposed_Lower_leg	89.1058	Brain_Cerebellar_Hemisphere	0.0224115
rs4239225	ENSG00000167914.11	GSDMA	Lung	7.84169e-71	-1.61998	-1.74935	-1.4755	0.468932	Cis	1.5	2.43467e-72	chr17	39970859	G	A	chr17	39953263	39977766	0	A549-ACE2_24h_Ho2020	1.5	0.446337	Skin_Sun_Exposed_Lower_leg	89.1058	Brain_Cerebellar_Hemisphere	0.0224115
rs74727658	ENSG00000167914.11	GSDMA	Lung	1.24446e-27	1.11619	0.957979	1.31045	0.339806	Cis	10	1.43689e-28	chr17	39971928	GA	G	chr17	39953263	39977766	0	A549-ACE2_24h_Ho2020	10	0.446337	Skin_Sun_Exposed_Lower_leg	89.1058	Brain_Cerebellar_Hemisphere	0.0224115
rs3859192	ENSG00000167914.11	GSDMA	Lung	4.9775e-71	-1.61888	-1.76775	-1.47761	0.469903	Cis	10	1.53588e-72	chr17	39972395	C	T	chr17	39953263	39977766	0	A549-ACE2_24h_Ho2020	10	0.446337	Skin_Sun_Exposed_Lower_leg	89.1058	Brain_Cerebellar_Hemisphere	0.0224115
rs3859191	ENSG00000167914.11	GSDMA	Lung	3.58267e-71	-1.61766	-1.7627	-1.47071	0.469903	Cis	10	1.10411e-72	chr17	39972461	G	A	chr17	39953263	39977766	0	A549-ACE2_24h_Ho2020	10	0.446337	Skin_Sun_Exposed_Lower_leg	89.1058	Brain_Cerebellar_Hemisphere	0.0224115
rs8077456	ENSG00000167914.11	GSDMA	Lung	1.24446e-27	1.11619	0.954079	1.29225	0.339806	Cis	5.5	1.43689e-28	chr17	39972512	G	C	chr17	39953263	39977766	0	A549-ACE2_24h_Ho2020	5.5	0.446337	Skin_Sun_Exposed_Lower_leg	89.1058	Brain_Cerebellar_Hemisphere	0.0224115
rs11870683	ENSG00000167914.11	GSDMA	Lung	5.78404e-28	1.09759	0.934099	1.29295	0.325243	Cis	5.5	6.66955e-29	chr17	39973588	T	A	chr17	39953263	39977766	0	A549-ACE2_24h_Ho2020	5.5	0.446337	Skin_Sun_Exposed_Lower_leg	89.1058	Brain_Cerebellar_Hemisphere	0.0224115
rs60137005	ENSG00000167914.11	GSDMA	Lung	7.84169e-71	-1.61998	-1.76547	-1.47107	0.468932	Cis	5.5	2.43467e-72	chr17	39973743	A	T	chr17	39953263	39977766	0	A549-ACE2_24h_Ho2020	5.5	0.446337	Skin_Sun_Exposed_Lower_leg	89.1058	Brain_Cerebellar_Hemisphere	0.0224115
rs56326707	ENSG00000167914.11	GSDMA	Lung	7.84169e-71	-1.61998	-1.76491	-1.46267	0.468932	Cis	5.5	2.43467e-72	chr17	39973886	C	T	chr17	39953263	39977766	0	A549-ACE2_24h_Ho2020	5.5	0.446337	Skin_Sun_Exposed_Lower_leg	89.1058	Brain_Cerebellar_Hemisphere	0.0224115
rs56030650	ENSG00000167914.11	GSDMA	Lung	7.84169e-71	-1.61998	-1.7522	-1.47258	0.468932	Cis	6	2.43467e-72	chr17	39974934	C	A	chr17	39953263	39977766	0	A549-ACE2_24h_Ho2020	6	0.446337	Skin_Sun_Exposed_Lower_leg	89.1058	Brain_Cerebellar_Hemisphere	0.0224115
rs60134943	ENSG00000167914.11	GSDMA	Lung	7.84169e-71	-1.61998	-1.75832	-1.47203	0.468932	Cis	4.5	2.43467e-72	chr17	39977539	G	T	chr17	39953263	39977766	0	A549-ACE2_24h_Ho2020	4.5	0.446337	Skin_Sun_Exposed_Lower_leg	89.1058	Brain_Cerebellar_Hemisphere	0.0224115
rs3907022	ENSG00000167914.11	GSDMA	Lung	1.00069e-69	-1.61274	-1.75912	-1.47326	0.468932	Cis	1.5	3.14523e-71	chr17	39978636	T	C	chr17	39953263	39977766	870	A549-ACE2_24h_Ho2020	1.5	0.446337	Skin_Sun_Exposed_Lower_leg	89.1058	Brain_Cerebellar_Hemisphere	0.0224115
rs9898547	ENSG00000167914.11	GSDMA	Lung	4.1546e-43	1.30283	1.1459	1.45592	0.471845	Cis	6.5	1.40284e-44	chr17	39979773	G	T	chr17	39953263	39977766	2007	A549-ACE2_24h_Ho2020	6.5	0.446337	Skin_Sun_Exposed_Lower_leg	89.1058	Brain_Cerebellar_Hemisphere	0.0224115
rs3859189	ENSG00000167914.11	GSDMA	Lung	9.21152e-43	1.30925	1.15588	1.49191	0.471845	Cis	2.5	3.12799e-44	chr17	39980780	A	G	chr17	39953263	39977766	3014	A549-ACE2_24h_Ho2020	2.5	0.446337	Skin_Sun_Exposed_Lower_leg	89.1058	Brain_Cerebellar_Hemisphere	0.0224115
rs3087852	ENSG00000167914.11	GSDMA	Lung	9.21152e-43	1.30925	1.14581	1.48	0.471845	Cis	2.5	3.12799e-44	chr17	39981111	G	A	chr17	39953263	39977766	3345	A549-ACE2_24h_Ho2020	2.5	0.446337	Skin_Sun_Exposed_Lower_leg	89.1058	Brain_Cerebellar_Hemisphere	0.0224115
rs8075668	ENSG00000167914.11	GSDMA	Lung	9.21152e-43	1.30925	1.13851	1.48879	0.471845	Cis	3	3.12799e-44	chr17	39981370	C	T	chr17	39953263	39977766	3604	A549-ACE2_24h_Ho2020	3	0.446337	Skin_Sun_Exposed_Lower_leg	89.1058	Brain_Cerebellar_Hemisphere	0.0224115
rs11327630	ENSG00000167914.11	GSDMA	Lung	9.21152e-43	1.30925	1.15056	1.47272	0.471845	Cis	3	3.12799e-44	chr17	39981845	CA	C	chr17	39953263	39977766	4079	A549-ACE2_24h_Ho2020	3	0.446337	Skin_Sun_Exposed_Lower_leg	89.1058	Brain_Cerebellar_Hemisphere	0.0224115
rs11655264	ENSG00000167914.11	GSDMA	Lung	6.58914e-43	1.30819	1.15241	1.48827	0.470874	Cis	2.5	2.22741e-44	chr17	39982742	G	C	chr17	39953263	39977766	4976	A549-ACE2_24h_Ho2020	2.5	0.446337	Skin_Sun_Exposed_Lower_leg	89.1058	Brain_Cerebellar_Hemisphere	0.0224115
rs2305482	ENSG00000167914.11	GSDMA	Lung	2.15657e-22	1.00293	0.786924	1.17475	0.457282	Cis	1.5	2.56682e-23	chr17	39984674	A	C	chr17	39953263	39977766	6908	A549-ACE2_24h_Ho2020	1.5	0.446337	Skin_Sun_Exposed_Lower_leg	89.1058	Brain_Cerebellar_Hemisphere	0.0224115
rs3816472	ENSG00000167914.11	GSDMA	Lung	7.79947e-23	1.01189	0.833527	1.18759	0.459223	Cis	1.5	9.26525e-24	chr17	39986424	A	C	chr17	39953263	39977766	8658	A549-ACE2_24h_Ho2020	1.5	0.446337	Skin_Sun_Exposed_Lower_leg	89.1058	Brain_Cerebellar_Hemisphere	0.0224115
rs9915252	ENSG00000167914.11	GSDMA	Lung	7.79947e-23	1.01189	0.82894	1.19022	0.459223	Cis	1	9.26525e-24	chr17	39988835	C	G	chr17	39953263	39977766	11069	A549-ACE2_24h_Ho2020	1	0.446337	Skin_Sun_Exposed_Lower_leg	89.1058	Brain_Cerebellar_Hemisphere	0.0224115
rs57968500	ENSG00000167914.11	GSDMA	Lung	2.26982e-37	-1.40985	-1.58464	-1.2382	0.390291	Cis	3	8.35944e-39	chr17	39989575	A	G	chr17	39953263	39977766	11809	A549-ACE2_24h_Ho2020	3	0.446337	Skin_Sun_Exposed_Lower_leg	89.1058	Brain_Cerebellar_Hemisphere	0.0224115
rs3217173	ENSG00000167914.11	GSDMA	Lung	2.26982e-37	-1.40985	-1.58226	-1.21811	0.390291	Cis	3	8.35944e-39	chr17	39990010	GA	G	chr17	39953263	39977766	12244	A549-ACE2_24h_Ho2020	3	0.446337	Skin_Sun_Exposed_Lower_leg	89.1058	Brain_Cerebellar_Hemisphere	0.0224115
rs6503530	ENSG00000167914.11	GSDMA	Lung	2.26982e-37	-1.40985	-1.59145	-1.24405	0.390291	Cis	1	8.35944e-39	chr17	40005570	T	C	chr17	39953263	39977766	27804	A549-ACE2_24h_Ho2020	1	0.446337	Skin_Sun_Exposed_Lower_leg	89.1058	Brain_Cerebellar_Hemisphere	0.0224115
rs55846942	ENSG00000167914.11	GSDMA	Lung	2.26982e-37	-1.40985	-1.5816	-1.22581	0.390291	Cis	1.5	8.35944e-39	chr17	40008217	G	A	chr17	39953263	39977766	30451	A549-ACE2_24h_Ho2020	1.5	0.446337	Skin_Sun_Exposed_Lower_leg	89.1058	Brain_Cerebellar_Hemisphere	0.0224115
rs4795419	ENSG00000167914.11	GSDMA	Lung	8.77887e-38	-1.41273	-1.57599	-1.2275	0.38835	Cis	1.5	3.17264e-39	chr17	40009750	G	A	chr17	39953263	39977766	31984	A549-ACE2_24h_Ho2020	1.5	0.446337	Skin_Sun_Exposed_Lower_leg	89.1058	Brain_Cerebellar_Hemisphere	0.0224115
rs2227322	ENSG00000167914.11	GSDMA	Lung	2.61935e-36	-1.38252	-1.5638	-1.20802	0.393204	Cis	1.5	9.67678e-38	chr17	40015415	C	G	chr17	39953263	39977766	37649	A549-ACE2_24h_Ho2020	1.5	0.446337	Skin_Sun_Exposed_Lower_leg	89.1058	Brain_Cerebellar_Hemisphere	0.0224115
rs11078934	ENSG00000167914.11	GSDMA	Lung	1.92316e-33	1.3435	1.16198	1.53091	0.394175	Cis	1	7.42875e-35	chr17	40033540	T	C	chr17	39953263	39977766	55774	A549-ACE2_24h_Ho2020	1	0.446337	Skin_Sun_Exposed_Lower_leg	89.1058	Brain_Cerebellar_Hemisphere	0.0224115
rs11870683	ENSG00000108349.16	CASC3	Lung	0.0295075	-0.135326	-0.240966	-0.0265414	0.325243	Cis	1	0.0109158	chr17	39973588	T	A	chr17	40140323	40172183	166735	A549-ACE2_24h_Ho2020	1	94.4475	Artery_Tibial	142.733	Liver	18.5252
rs3859189	ENSG00000108349.16	CASC3	Lung	0.0158848	-0.120896	-0.226517	-0.0168309	0.471845	Cis	1.5	0.00566468	chr17	39980780	A	G	chr17	40140323	40172183	159543	A549-ACE2_24h_Ho2020	1.5	94.4475	Artery_Tibial	142.733	Liver	18.5252
rs3087852	ENSG00000108349.16	CASC3	Lung	0.0158848	-0.120896	-0.219778	-0.0114542	0.471845	Cis	1.5	0.00566468	chr17	39981111	G	A	chr17	40140323	40172183	159212	A549-ACE2_24h_Ho2020	1.5	94.4475	Artery_Tibial	142.733	Liver	18.5252
rs8075668	ENSG00000108349.16	CASC3	Lung	0.0158848	-0.120896	-0.214305	-0.0170047	0.471845	Cis	1	0.00566468	chr17	39981370	C	T	chr17	40140323	40172183	158953	A549-ACE2_24h_Ho2020	1	94.4475	Artery_Tibial	142.733	Liver	18.5252
rs11327630	ENSG00000108349.16	CASC3	Lung	0.0158848	-0.120896	-0.228219	-0.0152505	0.471845	Cis	1	0.00566468	chr17	39981845	CA	C	chr17	40140323	40172183	158478	A549-ACE2_24h_Ho2020	1	94.4475	Artery_Tibial	142.733	Liver	18.5252
rs60137005	ENSG00000008838.19	MED24	Lung	4.10309e-06	-0.328957	-0.460491	-0.207628	0.468932	Cis	2	8.62525e-07	chr17	39973743	A	T	chr17	40019097	40061215	45354	A549-ACE2_24h_Ho2020	2	48.8514	Brain_Cerebellum	72.9652	Whole_Blood	7.42014
rs56326707	ENSG00000008838.19	MED24	Lung	4.10309e-06	-0.328957	-0.457542	-0.206381	0.468932	Cis	2	8.62526e-07	chr17	39973886	C	T	chr17	40019097	40061215	45211	A549-ACE2_24h_Ho2020	2	48.8514	Brain_Cerebellum	72.9652	Whole_Blood	7.42014
rs9898547	ENSG00000008838.19	MED24	Lung	0.000632964	0.249108	0.131047	0.377264	0.471845	Cis	1.5	0.000196812	chr17	39979773	G	T	chr17	40019097	40061215	39324	A549-ACE2_24h_Ho2020	1.5	48.8514	Brain_Cerebellum	72.9652	Whole_Blood	7.42014
rs3859189	ENSG00000008838.19	MED24	Lung	0.000675034	0.255141	0.129005	0.395785	0.471845	Cis	1.5	0.000210385	chr17	39980780	A	G	chr17	40019097	40061215	38317	A549-ACE2_24h_Ho2020	1.5	48.8514	Brain_Cerebellum	72.9652	Whole_Blood	7.42014
rs3087852	ENSG00000008838.19	MED24	Lung	0.000675034	0.255141	0.12418	0.376197	0.471845	Cis	1.5	0.000210385	chr17	39981111	G	A	chr17	40019097	40061215	37986	A549-ACE2_24h_Ho2020	1.5	48.8514	Brain_Cerebellum	72.9652	Whole_Blood	7.42014
rs8075668	ENSG00000008838.19	MED24	Lung	0.000675034	0.255141	0.132927	0.366574	0.471845	Cis	2	0.000210385	chr17	39981370	C	T	chr17	40019097	40061215	37727	A549-ACE2_24h_Ho2020	2	48.8514	Brain_Cerebellum	72.9652	Whole_Blood	7.42014
rs11327630	ENSG00000008838.19	MED24	Lung	0.000675034	0.255141	0.135132	0.373599	0.471845	Cis	2	0.000210385	chr17	39981845	CA	C	chr17	40019097	40061215	37252	A549-ACE2_24h_Ho2020	2	48.8514	Brain_Cerebellum	72.9652	Whole_Blood	7.42014
rs11655264	ENSG00000008838.19	MED24	Lung	0.000833045	0.246212	0.120207	0.367508	0.470874	Cis	1.5	0.000260906	chr17	39982742	G	C	chr17	40019097	40061215	36355	A549-ACE2_24h_Ho2020	1.5	48.8514	Brain_Cerebellum	72.9652	Whole_Blood	7.42014
rs3816472	ENSG00000008838.19	MED24	Lung	1.75069e-09	0.413851	0.294078	0.538357	0.459223	Cis	2.5	3.04681e-10	chr17	39986424	A	C	chr17	40019097	40061215	32673	A549-ACE2_24h_Ho2020	2.5	48.8514	Brain_Cerebellum	72.9652	Whole_Blood	7.42014
rs4433838	ENSG00000008838.19	MED24	Lung	1.75069e-09	0.413851	0.28809	0.537389	0.459223	Cis	1	3.04681e-10	chr17	39987279	C	T	chr17	40019097	40061215	31818	A549-ACE2_24h_Ho2020	1	48.8514	Brain_Cerebellum	72.9652	Whole_Blood	7.42014
rs4065321	ENSG00000008838.19	MED24	Lung	1.75069e-09	0.413851	0.288081	0.532425	0.459223	Cis	1	3.04683e-10	chr17	39987295	C	T	chr17	40019097	40061215	31802	A549-ACE2_24h_Ho2020	1	48.8514	Brain_Cerebellum	72.9652	Whole_Blood	7.42014
rs12453764	ENSG00000008838.19	MED24	Lung	1.75069e-09	0.413851	0.29685	0.5357	0.459223	Cis	1.5	3.04681e-10	chr17	39987934	T	C	chr17	40019097	40061215	31163	A549-ACE2_24h_Ho2020	1.5	48.8514	Brain_Cerebellum	72.9652	Whole_Blood	7.42014
rs12450688	ENSG00000008838.19	MED24	Lung	1.10179e-09	0.408114	0.290771	0.523357	0.463107	Cis	1.5	1.90232e-10	chr17	39987976	G	A	chr17	40019097	40061215	31121	A549-ACE2_24h_Ho2020	1.5	48.8514	Brain_Cerebellum	72.9652	Whole_Blood	7.42014
rs12453249	ENSG00000008838.19	MED24	Lung	1.75069e-09	0.413851	0.275813	0.51663	0.459223	Cis	1.5	3.04681e-10	chr17	39987988	A	C	chr17	40019097	40061215	31109	A549-ACE2_24h_Ho2020	1.5	48.8514	Brain_Cerebellum	72.9652	Whole_Blood	7.42014
rs34555125	ENSG00000008838.19	MED24	Lung	1.75069e-09	0.413851	0.296749	0.532057	0.459223	Cis	1.5	3.04681e-10	chr17	39988115	TA	T	chr17	40019097	40061215	30982	A549-ACE2_24h_Ho2020	1.5	48.8514	Brain_Cerebellum	72.9652	Whole_Blood	7.42014
rs57968500	ENSG00000008838.19	MED24	Lung	3.92434e-14	-0.541643	-0.661228	-0.404695	0.390291	Cis	2	5.5843e-15	chr17	39989575	A	G	chr17	40019097	40061215	29522	A549-ACE2_24h_Ho2020	2	48.8514	Brain_Cerebellum	72.9652	Whole_Blood	7.42014
rs3217173	ENSG00000008838.19	MED24	Lung	3.92434e-14	-0.541643	-0.678501	-0.422231	0.390291	Cis	2	5.5843e-15	chr17	39990010	GA	G	chr17	40019097	40061215	29087	A549-ACE2_24h_Ho2020	2	48.8514	Brain_Cerebellum	72.9652	Whole_Blood	7.42014
rs8066582	ENSG00000008838.19	MED24	Lung	1.75069e-09	0.413851	0.288428	0.539565	0.459223	Cis	1.5	3.04681e-10	chr17	39990676	T	C	chr17	40019097	40061215	28421	A549-ACE2_24h_Ho2020	1.5	48.8514	Brain_Cerebellum	72.9652	Whole_Blood	7.42014
rs3826331	ENSG00000008838.19	MED24	Lung	1.81893e-14	0.529162	0.394716	0.669018	0.393204	Cis	2.5	2.5556e-15	chr17	39994239	T	C	chr17	40019097	40061215	24858	A549-ACE2_24h_Ho2020	2.5	48.8514	Brain_Cerebellum	72.9652	Whole_Blood	7.42014
rs4795412	ENSG00000008838.19	MED24	Lung	3.92434e-14	-0.541643	-0.667002	-0.411897	0.390291	Cis	2.5	5.5843e-15	chr17	39994351	C	T	chr17	40019097	40061215	24746	A549-ACE2_24h_Ho2020	2.5	48.8514	Brain_Cerebellum	72.9652	Whole_Blood	7.42014
rs56922390	ENSG00000008838.19	MED24	Lung	3.92434e-14	-0.541643	-0.672092	-0.409665	0.390291	Cis	1.5	5.5843e-15	chr17	40000768	C	G	chr17	40019097	40061215	18329	A549-ACE2_24h_Ho2020	1.5	48.8514	Brain_Cerebellum	72.9652	Whole_Blood	7.42014
rs4795416	ENSG00000008838.19	MED24	Lung	3.92434e-14	-0.541643	-0.663094	-0.411342	0.390291	Cis	2	5.5843e-15	chr17	40001880	C	T	chr17	40019097	40061215	17217	A549-ACE2_24h_Ho2020	2	48.8514	Brain_Cerebellum	72.9652	Whole_Blood	7.42014
rs8065519	ENSG00000008838.19	MED24	Lung	3.92434e-14	-0.541643	-0.659464	-0.406713	0.390291	Cis	3.5	5.5843e-15	chr17	40003755	C	T	chr17	40019097	40061215	15342	A549-ACE2_24h_Ho2020	3.5	48.8514	Brain_Cerebellum	72.9652	Whole_Blood	7.42014
rs8070454	ENSG00000008838.19	MED24	Lung	3.92434e-14	-0.541643	-0.671833	-0.414068	0.390291	Cis	1	5.5843e-15	chr17	40004501	C	T	chr17	40019097	40061215	14596	A549-ACE2_24h_Ho2020	1	48.8514	Brain_Cerebellum	72.9652	Whole_Blood	7.42014
rs6503530	ENSG00000008838.19	MED24	Lung	3.92434e-14	-0.541643	-0.668554	-0.415242	0.390291	Cis	3	5.5843e-15	chr17	40005570	T	C	chr17	40019097	40061215	13527	A549-ACE2_24h_Ho2020	3	48.8514	Brain_Cerebellum	72.9652	Whole_Blood	7.42014
rs111848559	ENSG00000008838.19	MED24	Lung	2.11709e-14	-0.557479	-0.68679	-0.415523	0.389546	Cis	2	2.97694e-15	chr17	40006229	G	GTTTT	chr17	40019097	40061215	12868	A549-ACE2_24h_Ho2020	2	48.8514	Brain_Cerebellum	72.9652	Whole_Blood	7.42014
rs12600856	ENSG00000008838.19	MED24	Lung	3.92434e-14	-0.541643	-0.687496	-0.419295	0.390291	Cis	1.5	5.5843e-15	chr17	40007042	T	C	chr17	40019097	40061215	12055	A549-ACE2_24h_Ho2020	1.5	48.8514	Brain_Cerebellum	72.9652	Whole_Blood	7.42014
rs55846942	ENSG00000008838.19	MED24	Lung	3.92434e-14	-0.541643	-0.669006	-0.406179	0.390291	Cis	4.5	5.5843e-15	chr17	40008217	G	A	chr17	40019097	40061215	10880	A549-ACE2_24h_Ho2020	4.5	48.8514	Brain_Cerebellum	72.9652	Whole_Blood	7.42014
rs4795418	ENSG00000008838.19	MED24	Lung	3.43343e-14	-0.542272	-0.671084	-0.41174	0.38932	Cis	5	4.86997e-15	chr17	40008598	T	C	chr17	40019097	40061215	10499	A549-ACE2_24h_Ho2020	5	48.8514	Brain_Cerebellum	72.9652	Whole_Blood	7.42014
rs4795419	ENSG00000008838.19	MED24	Lung	1.45914e-14	-0.544956	-0.671006	-0.406299	0.38835	Cis	1.5	2.0378e-15	chr17	40009750	G	A	chr17	40019097	40061215	9347	A549-ACE2_24h_Ho2020	1.5	48.8514	Brain_Cerebellum	72.9652	Whole_Blood	7.42014
rs4794823	ENSG00000008838.19	MED24	Lung	3.43343e-14	-0.542272	-0.664441	-0.398177	0.38932	Cis	1	4.86997e-15	chr17	40010012	A	T	chr17	40019097	40061215	9085	A549-ACE2_24h_Ho2020	1	48.8514	Brain_Cerebellum	72.9652	Whole_Blood	7.42014
rs8078723	ENSG00000008838.19	MED24	Lung	4.83795e-14	-0.534717	-0.668798	-0.406829	0.391262	Cis	2.5	6.91586e-15	chr17	40010626	T	C	chr17	40019097	40061215	8471	A549-ACE2_24h_Ho2020	2.5	48.8514	Brain_Cerebellum	72.9652	Whole_Blood	7.42014
rs62065177	ENSG00000008838.19	MED24	Lung	4.83795e-14	-0.534717	-0.658595	-0.407271	0.391262	Cis	2.5	6.91586e-15	chr17	40011260	A	G	chr17	40019097	40061215	7837	A549-ACE2_24h_Ho2020	2.5	48.8514	Brain_Cerebellum	72.9652	Whole_Blood	7.42014
rs4795420	ENSG00000008838.19	MED24	Lung	4.83795e-14	-0.534717	-0.65782	-0.391399	0.391262	Cis	2.5	6.91586e-15	chr17	40011374	A	G	chr17	40019097	40061215	7723	A549-ACE2_24h_Ho2020	2.5	48.8514	Brain_Cerebellum	72.9652	Whole_Blood	7.42014
rs7214085	ENSG00000008838.19	MED24	Lung	7.68503e-14	-0.561416	-0.678268	-0.433029	0.417708	Cis	1	1.10593e-14	chr17	40012842	T	C	chr17	40019097	40061215	6255	A549-ACE2_24h_Ho2020	1	48.8514	Brain_Cerebellum	72.9652	Whole_Blood	7.42014
rs59925331	ENSG00000008838.19	MED24	Lung	4.83795e-14	-0.534717	-0.662396	-0.407231	0.391262	Cis	3	6.91586e-15	chr17	40013020	C	G	chr17	40019097	40061215	6077	A549-ACE2_24h_Ho2020	3	48.8514	Brain_Cerebellum	72.9652	Whole_Blood	7.42014
rs2227315	ENSG00000008838.19	MED24	Lung	2.08979e-14	-0.537388	-0.657554	-0.401596	0.390291	Cis	1	2.93775e-15	chr17	40013461	G	A	chr17	40019097	40061215	5636	A549-ACE2_24h_Ho2020	1	48.8514	Brain_Cerebellum	72.9652	Whole_Blood	7.42014
rs2227322	ENSG00000008838.19	MED24	Lung	4.06959e-14	-0.523331	-0.64092	-0.393377	0.393204	Cis	6	5.80035e-15	chr17	40015415	C	G	chr17	40019097	40061215	3682	A549-ACE2_24h_Ho2020	6	48.8514	Brain_Cerebellum	72.9652	Whole_Blood	7.42014
rs1042658	ENSG00000008838.19	MED24	Lung	4.06959e-14	-0.523331	-0.637466	-0.388091	0.393204	Cis	4.5	5.80028e-15	chr17	40017649	C	T	chr17	40019097	40061215	1448	A549-ACE2_24h_Ho2020	4.5	48.8514	Brain_Cerebellum	72.9652	Whole_Blood	7.42014
rs2227336	ENSG00000008838.19	MED24	Lung	4.06959e-14	-0.523331	-0.663561	-0.402675	0.393204	Cis	4.5	5.80028e-15	chr17	40018602	T	G	chr17	40019097	40061215	495	A549-ACE2_24h_Ho2020	4.5	48.8514	Brain_Cerebellum	72.9652	Whole_Blood	7.42014
rs709592	ENSG00000008838.19	MED24	Lung	4.06959e-14	-0.523331	-0.65466	-0.391197	0.393204	Cis	5.5	5.80028e-15	chr17	40019300	C	T	chr17	40019097	40061215	0	A549-ACE2_24h_Ho2020	5.5	48.8514	Brain_Cerebellum	72.9652	Whole_Blood	7.42014
rs709591	ENSG00000008838.19	MED24	Lung	4.06959e-14	-0.523331	-0.653223	-0.393923	0.393204	Cis	5.5	5.80035e-15	chr17	40019308	T	A	chr17	40019097	40061215	0	A549-ACE2_24h_Ho2020	5.5	48.8514	Brain_Cerebellum	72.9652	Whole_Blood	7.42014
rs11871747	ENSG00000008838.19	MED24	Lung	2.74455e-14	-0.529069	-0.656676	-0.400496	0.400971	Cis	3	3.88026e-15	chr17	40021029	T	C	chr17	40019097	40061215	0	A549-ACE2_24h_Ho2020	3	48.8514	Brain_Cerebellum	72.9652	Whole_Blood	7.42014
rs3213762	ENSG00000008838.19	MED24	Lung	1.58988e-14	-0.533921	-0.655887	-0.409368	0.394175	Cis	7.5	2.2277e-15	chr17	40022374	A	G	chr17	40019097	40061215	0	A549-ACE2_24h_Ho2020	7.5	48.8514	Brain_Cerebellum	72.9652	Whole_Blood	7.42014
rs4794824	ENSG00000008838.19	MED24	Lung	5.25808e-14	-0.514251	-0.653081	-0.381148	0.404854	Cis	5	7.52247e-15	chr17	40023037	G	A	chr17	40019097	40061215	0	A549-ACE2_24h_Ho2020	5	48.8514	Brain_Cerebellum	72.9652	Whole_Blood	7.42014
rs6503533	ENSG00000008838.19	MED24	Lung	1.01729e-13	0.533985	0.412648	0.66013	0.385437	Cis	7.5	1.46862e-14	chr17	40028327	C	T	chr17	40019097	40061215	0	A549-ACE2_24h_Ho2020	7.5	48.8514	Brain_Cerebellum	72.9652	Whole_Blood	7.42014
rs7502514	ENSG00000008838.19	MED24	Lung	1.17779e-13	0.518352	0.385846	0.638874	0.396116	Cis	11.5	1.70305e-14	chr17	40032591	A	G	chr17	40019097	40061215	0	A549-ACE2_24h_Ho2020	11.5	48.8514	Brain_Cerebellum	72.9652	Whole_Blood	7.42014
rs3935280	ENSG00000008838.19	MED24	Lung	4.59453e-14	0.51369	0.383509	0.628283	0.404854	Cis	9	6.55733e-15	chr17	40032802	A	G	chr17	40019097	40061215	0	A549-ACE2_24h_Ho2020	9	48.8514	Brain_Cerebellum	72.9652	Whole_Blood	7.42014
rs11078934	ENSG00000008838.19	MED24	Lung	3.41611e-14	0.526632	0.40058	0.649831	0.394175	Cis	8.5	4.8428e-15	chr17	40033540	T	C	chr17	40019097	40061215	0	A549-ACE2_24h_Ho2020	8.5	48.8514	Brain_Cerebellum	72.9652	Whole_Blood	7.42014
rs9303283	ENSG00000008838.19	MED24	Lung	1.26814e-11	0.460064	0.35682	0.57374	0.430097	Cis	9.5	1.99729e-12	chr17	40036380	C	T	chr17	40019097	40061215	0	A549-ACE2_24h_Ho2020	9.5	48.8514	Brain_Cerebellum	72.9652	Whole_Blood	7.42014
rs8075668	ENSG00000073605.18	GSDMB	Lung	0.0223929	-0.125237	-0.209884	-0.0397465	0.471845	Cis	1	0.0081407	chr17	39981370	C	T	chr17	39904595	39918650	62720	A549-ACE2_24h_Ho2020	1	26.1149	Small_Intestine_Terminal_Ileum	77.6369	Muscle_Skeletal	2.0694
rs11327630	ENSG00000073605.18	GSDMB	Lung	0.0223929	-0.125237	-0.207067	-0.0362747	0.471845	Cis	1	0.00814069	chr17	39981845	CA	C	chr17	39904595	39918650	63195	A549-ACE2_24h_Ho2020	1	26.1149	Small_Intestine_Terminal_Ileum	77.6369	Muscle_Skeletal	2.0694
rs1042658	ENSG00000073605.18	GSDMB	Lung	0.00575707	0.155182	0.0690555	0.238512	0.393204	Cis	1	0.00193687	chr17	40017649	C	T	chr17	39904595	39918650	98999	A549-ACE2_24h_Ho2020	1	26.1149	Small_Intestine_Terminal_Ileum	77.6369	Muscle_Skeletal	2.0694
rs2227336	ENSG00000073605.18	GSDMB	Lung	0.00575707	0.155182	0.063878	0.239334	0.393204	Cis	1	0.00193688	chr17	40018602	T	G	chr17	39904595	39918650	99952	A549-ACE2_24h_Ho2020	1	26.1149	Small_Intestine_Terminal_Ileum	77.6369	Muscle_Skeletal	2.0694
rs11655264	ENSG00000108344.14	PSMD3	Lung	0.0475615	-0.0618213	-0.115662	-0.00386546	0.470874	Cis	7	0.0188782	chr17	39982742	G	C	chr17	39980797	39997960	0	A549-ACE2_24h_Ho2020	7	105.873	Muscle_Skeletal	190.498	Whole_Blood	31.117
rs2305482	ENSG00000108344.14	PSMD3	Lung	0.0370902	-0.0672496	-0.120827	-0.0090437	0.457282	Cis	3	0.0143803	chr17	39984674	A	C	chr17	39980797	39997960	0	A549-ACE2_24h_Ho2020	3	105.873	Muscle_Skeletal	190.498	Whole_Blood	31.117
rs3816472	ENSG00000108344.14	PSMD3	Lung	0.0265576	-0.0699326	-0.127056	-0.0156037	0.459223	Cis	7	0.0097635	chr17	39986424	A	C	chr17	39980797	39997960	0	A549-ACE2_24h_Ho2020	7	105.873	Muscle_Skeletal	190.498	Whole_Blood	31.117
rs4433838	ENSG00000108344.14	PSMD3	Lung	0.0265576	-0.0699326	-0.127587	-0.0170495	0.459223	Cis	6.5	0.0097635	chr17	39987279	C	T	chr17	39980797	39997960	0	A549-ACE2_24h_Ho2020	6.5	105.873	Muscle_Skeletal	190.498	Whole_Blood	31.117
rs4065321	ENSG00000108344.14	PSMD3	Lung	0.0265576	-0.0699326	-0.129275	-0.011965	0.459223	Cis	6.5	0.0097635	chr17	39987295	C	T	chr17	39980797	39997960	0	A549-ACE2_24h_Ho2020	6.5	105.873	Muscle_Skeletal	190.498	Whole_Blood	31.117
rs12940405	ENSG00000108344.14	PSMD3	Lung	0.0265576	-0.0699326	-0.12434	-0.00455534	0.459223	Cis	3.5	0.00976351	chr17	39987515	C	T	chr17	39980797	39997960	0	A549-ACE2_24h_Ho2020	3.5	105.873	Muscle_Skeletal	190.498	Whole_Blood	31.117
rs12450800	ENSG00000108344.14	PSMD3	Lung	0.0265576	-0.0699326	-0.118862	-0.00963807	0.459223	Cis	3.5	0.0097635	chr17	39987863	C	T	chr17	39980797	39997960	0	A549-ACE2_24h_Ho2020	3.5	105.873	Muscle_Skeletal	190.498	Whole_Blood	31.117
rs12453764	ENSG00000108344.14	PSMD3	Lung	0.0265576	-0.0699326	-0.122908	-0.00773028	0.459223	Cis	5.5	0.0097635	chr17	39987934	T	C	chr17	39980797	39997960	0	A549-ACE2_24h_Ho2020	5.5	105.873	Muscle_Skeletal	190.498	Whole_Blood	31.117
rs12450688	ENSG00000108344.14	PSMD3	Lung	0.0217132	-0.0737576	-0.131488	-0.0188498	0.463107	Cis	5.5	0.00786533	chr17	39987976	G	A	chr17	39980797	39997960	0	A549-ACE2_24h_Ho2020	5.5	105.873	Muscle_Skeletal	190.498	Whole_Blood	31.117
rs12453249	ENSG00000108344.14	PSMD3	Lung	0.0265576	-0.0699326	-0.128523	-0.0141641	0.459223	Cis	5.5	0.00976351	chr17	39987988	A	C	chr17	39980797	39997960	0	A549-ACE2_24h_Ho2020	5.5	105.873	Muscle_Skeletal	190.498	Whole_Blood	31.117
rs34555125	ENSG00000108344.14	PSMD3	Lung	0.0265576	-0.0699326	-0.127495	-0.0125863	0.459223	Cis	5.5	0.0097635	chr17	39988115	TA	T	chr17	39980797	39997960	0	A549-ACE2_24h_Ho2020	5.5	105.873	Muscle_Skeletal	190.498	Whole_Blood	31.117
rs9915252	ENSG00000108344.14	PSMD3	Lung	0.0265576	-0.0699326	-0.12747	-0.0166198	0.459223	Cis	4	0.0097635	chr17	39988835	C	G	chr17	39980797	39997960	0	A549-ACE2_24h_Ho2020	4	105.873	Muscle_Skeletal	190.498	Whole_Blood	31.117
rs8066582	ENSG00000108344.14	PSMD3	Lung	0.0265576	-0.0699326	-0.124575	-0.00968123	0.459223	Cis	5.5	0.0097635	chr17	39990676	T	C	chr17	39980797	39997960	0	A549-ACE2_24h_Ho2020	5.5	105.873	Muscle_Skeletal	190.498	Whole_Blood	31.117
rs4433838	ENSG00000188895.11	MSL1	Lung	0.047405	0.133674	0.0427704	0.221824	0.459223	Cis	1	0.0188088	chr17	39987279	C	T	chr17	40122298	40136916	135019	A549-ACE2_24h_Ho2020	1	81.8059	Uterus	115.693	Heart_Left_Ventricle	15.652
rs4065321	ENSG00000188895.11	MSL1	Lung	0.047405	0.133674	0.0325066	0.226204	0.459223	Cis	1	0.0188088	chr17	39987295	C	T	chr17	40122298	40136916	135003	A549-ACE2_24h_Ho2020	1	81.8059	Uterus	115.693	Heart_Left_Ventricle	15.652
rs3935280	ENSG00000188895.11	MSL1	Lung	0.0285073	0.130547	0.0248912	0.220025	0.404854	Cis	1	0.0105229	chr17	40032802	A	G	chr17	40122298	40136916	89496	A549-ACE2_24h_Ho2020	1	81.8059	Uterus	115.693	Heart_Left_Ventricle	15.652
rs4795418	ENSG00000265799.1	RP11-387H17.6	Lung	0.0163813	-0.220589	-0.363614	-0.0666231	0.38932	Cis	2	0.00584864	chr17	40008598	T	C	chr17	40012226	40014705	3628	A549-ACE2_24h_Ho2020	2	0.264231	Cervix_Endocervix	1.38466	Kidney_Cortex	0.0164723
rs4794823	ENSG00000265799.1	RP11-387H17.6	Lung	0.0163813	-0.220589	-0.39266	-0.063862	0.38932	Cis	1	0.00584864	chr17	40010012	A	T	chr17	40012226	40014705	2214	A549-ACE2_24h_Ho2020	1	0.264231	Cervix_Endocervix	1.38466	Kidney_Cortex	0.0164723
rs8078723	ENSG00000265799.1	RP11-387H17.6	Lung	0.0128083	-0.229768	-0.38566	-0.0723463	0.391262	Cis	1	0.0045146	chr17	40010626	T	C	chr17	40012226	40014705	1600	A549-ACE2_24h_Ho2020	1	0.264231	Cervix_Endocervix	1.38466	Kidney_Cortex	0.0164723
rs62065177	ENSG00000265799.1	RP11-387H17.6	Lung	0.0128083	-0.229768	-0.37654	-0.0502548	0.391262	Cis	1	0.0045146	chr17	40011260	A	G	chr17	40012226	40014705	966	A549-ACE2_24h_Ho2020	1	0.264231	Cervix_Endocervix	1.38466	Kidney_Cortex	0.0164723
rs4795420	ENSG00000265799.1	RP11-387H17.6	Lung	0.0128083	-0.229768	-0.378942	-0.0689802	0.391262	Cis	1	0.0045146	chr17	40011374	A	G	chr17	40012226	40014705	852	A549-ACE2_24h_Ho2020	1	0.264231	Cervix_Endocervix	1.38466	Kidney_Cortex	0.0164723
rs2227322	ENSG00000265799.1	RP11-387H17.6	Lung	0.0156615	-0.229129	-0.383	-0.0768075	0.393204	Cis	1	0.00558024	chr17	40015415	C	G	chr17	40012226	40014705	710	A549-ACE2_24h_Ho2020	1	0.264231	Cervix_Endocervix	1.38466	Kidney_Cortex	0.0164723
rs709592	ENSG00000265799.1	RP11-387H17.6	Lung	0.0156615	-0.229129	-0.394263	-0.0800858	0.393204	Cis	1	0.00558024	chr17	40019300	C	T	chr17	40012226	40014705	4595	A549-ACE2_24h_Ho2020	1	0.264231	Cervix_Endocervix	1.38466	Kidney_Cortex	0.0164723
rs709591	ENSG00000265799.1	RP11-387H17.6	Lung	0.0156615	-0.229129	-0.406176	-0.0773275	0.393204	Cis	1	0.00558024	chr17	40019308	T	A	chr17	40012226	40014705	4603	A549-ACE2_24h_Ho2020	1	0.264231	Cervix_Endocervix	1.38466	Kidney_Cortex	0.0164723
rs6503533	ENSG00000265799.1	RP11-387H17.6	Lung	0.00893731	0.275206	0.106555	0.452323	0.385437	Cis	1	0.00307319	chr17	40028327	C	T	chr17	40012226	40014705	13622	A549-ACE2_24h_Ho2020	1	0.264231	Cervix_Endocervix	1.38466	Kidney_Cortex	0.0164723
rs3935280	ENSG00000265799.1	RP11-387H17.6	Lung	0.0225845	0.237794	0.0891157	0.393687	0.404854	Cis	1	0.00821552	chr17	40032802	A	G	chr17	40012226	40014705	18097	A549-ACE2_24h_Ho2020	1	0.264231	Cervix_Endocervix	1.38466	Kidney_Cortex	0.0164723
rs4763	ENSG00000186868.15	MAPT	Lung	9.60951e-19	0.94401	0.759096	1.1049	0.159223	Cis	1.5	1.18569e-19	chr17	45394123	G	A	chr17	45894382	46028334	500259	A549-ACE2_24h_Ho2020	1.5	1.26847	Brain_Cerebellum	223.007	Cells_EBV-transformed_lymphocytes	0.104208
rs62064597	ENSG00000186868.15	MAPT	Lung	7.1712e-22	1.01726	0.851742	1.17506	0.154369	Cis	1.5	8.57656e-23	chr17	45395941	C	G	chr17	45894382	46028334	498441	A549-ACE2_24h_Ho2020	1.5	1.26847	Brain_Cerebellum	223.007	Cells_EBV-transformed_lymphocytes	0.104208
rs55793500	ENSG00000186868.15	MAPT	Lung	3.25381e-20	0.9438	0.77209	1.0967	0.16699	Cis	1	3.955e-21	chr17	45402382	T	C	chr17	45894382	46028334	492000	A549-ACE2_24h_Ho2020	1	1.26847	Brain_Cerebellum	223.007	Cells_EBV-transformed_lymphocytes	0.104208
rs62064600	ENSG00000186868.15	MAPT	Lung	8.87193e-21	0.962007	0.802964	1.12589	0.165049	Cis	1	1.06955e-21	chr17	45403335	G	A	chr17	45894382	46028334	491047	A549-ACE2_24h_Ho2020	1	1.26847	Brain_Cerebellum	223.007	Cells_EBV-transformed_lymphocytes	0.104208
rs35389313	ENSG00000186868.15	MAPT	Lung	5.35731e-23	0.998107	0.840994	1.14606	0.167961	Cis	1.5	6.35387e-24	chr17	45410058	T	C	chr17	45894382	46028334	484324	A549-ACE2_24h_Ho2020	1.5	1.26847	Brain_Cerebellum	223.007	Cells_EBV-transformed_lymphocytes	0.104208
rs35327136	ENSG00000186868.15	MAPT	Lung	4.88954e-21	0.974553	0.808306	1.12641	0.163107	Cis	1.5	5.87021e-22	chr17	45410208	C	A	chr17	45894382	46028334	484174	A549-ACE2_24h_Ho2020	1.5	1.26847	Brain_Cerebellum	223.007	Cells_EBV-transformed_lymphocytes	0.104208
rs56168933	ENSG00000186868.15	MAPT	Lung	1.08781e-24	1.07304	0.909298	1.22822	0.159223	Cis	1	1.28016e-25	chr17	45434952	G	A	chr17	45894382	46028334	459430	A549-ACE2_24h_Ho2020	1	1.26847	Brain_Cerebellum	223.007	Cells_EBV-transformed_lymphocytes	0.104208
rs55790407	ENSG00000186868.15	MAPT	Lung	2.93856e-24	1.05101	0.907653	1.2027	0.162136	Cis	1	3.47389e-25	chr17	45435073	G	C	chr17	45894382	46028334	459309	A549-ACE2_24h_Ho2020	1	1.26847	Brain_Cerebellum	223.007	Cells_EBV-transformed_lymphocytes	0.104208
rs11012	ENSG00000186868.15	MAPT	Lung	2.93856e-24	1.05101	0.901149	1.19643	0.162136	Cis	1	3.47389e-25	chr17	45436075	C	T	chr17	45894382	46028334	458307	A549-ACE2_24h_Ho2020	1	1.26847	Brain_Cerebellum	223.007	Cells_EBV-transformed_lymphocytes	0.104208
rs9730	ENSG00000186868.15	MAPT	Lung	2.93856e-24	1.05101	0.900614	1.2111	0.162136	Cis	1	3.47394e-25	chr17	45436185	C	G	chr17	45894382	46028334	458197	A549-ACE2_24h_Ho2020	1	1.26847	Brain_Cerebellum	223.007	Cells_EBV-transformed_lymphocytes	0.104208
rs62064654	ENSG00000186868.15	MAPT	Lung	7.93704e-24	1.06249	0.897259	1.2092	0.157282	Cis	1	9.40133e-25	chr17	45436530	C	T	chr17	45894382	46028334	457852	A549-ACE2_24h_Ho2020	1	1.26847	Brain_Cerebellum	223.007	Cells_EBV-transformed_lymphocytes	0.104208
rs378392	ENSG00000186868.15	MAPT	Lung	8.57099e-32	1.1224	0.981871	1.26663	0.191033	Cis	1	5.56809e-33	chr17	45610176	C	G	chr17	45894382	46028334	284206	A549-ACE2_24h_Ho2020	1	1.26847	Brain_Cerebellum	223.007	Cells_EBV-transformed_lymphocytes	0.104208
rs593720	ENSG00000186868.15	MAPT	Lung	2.58611e-31	1.1082	0.956498	1.23809	0.192233	Cis	1	2.12267e-32	chr17	45630482	G	T	chr17	45894382	46028334	263900	A549-ACE2_24h_Ho2020	1	1.26847	Brain_Cerebellum	223.007	Cells_EBV-transformed_lymphocytes	0.104208
rs444071	ENSG00000186868.15	MAPT	Lung	8.57099e-32	1.11873	0.974977	1.24572	0.192233	Cis	1	6.58222e-33	chr17	45630585	C	T	chr17	45894382	46028334	263797	A549-ACE2_24h_Ho2020	1	1.26847	Brain_Cerebellum	223.007	Cells_EBV-transformed_lymphocytes	0.104208
rs396593	ENSG00000186868.15	MAPT	Lung	8.57099e-32	1.11873	0.98528	1.26617	0.192233	Cis	1	6.58222e-33	chr17	45630589	C	A	chr17	45894382	46028334	263793	A549-ACE2_24h_Ho2020	1	1.26847	Brain_Cerebellum	223.007	Cells_EBV-transformed_lymphocytes	0.104208
rs436667	ENSG00000186868.15	MAPT	Lung	8.57099e-32	1.11873	0.98237	1.24501	0.192233	Cis	1.5	6.58222e-33	chr17	45632049	C	T	chr17	45894382	46028334	262333	A549-ACE2_24h_Ho2020	1.5	1.26847	Brain_Cerebellum	223.007	Cells_EBV-transformed_lymphocytes	0.104208
rs650927	ENSG00000186868.15	MAPT	Lung	8.57099e-32	1.11873	0.982909	1.25985	0.192233	Cis	2	6.58222e-33	chr17	45632501	T	G	chr17	45894382	46028334	261881	A549-ACE2_24h_Ho2020	2	1.26847	Brain_Cerebellum	223.007	Cells_EBV-transformed_lymphocytes	0.104208
rs671740	ENSG00000186868.15	MAPT	Lung	8.57099e-32	1.11873	0.981101	1.26198	0.192233	Cis	2	6.58222e-33	chr17	45632527	A	G	chr17	45894382	46028334	261855	A549-ACE2_24h_Ho2020	2	1.26847	Brain_Cerebellum	223.007	Cells_EBV-transformed_lymphocytes	0.104208
rs2942170	ENSG00000186868.15	MAPT	Lung	4.79747e-31	1.10479	0.940423	1.24588	0.191262	Cis	3	5.12421e-32	chr17	45633946	C	T	chr17	45894382	46028334	260436	A549-ACE2_24h_Ho2020	3	1.26847	Brain_Cerebellum	223.007	Cells_EBV-transformed_lymphocytes	0.104208
rs2942169	ENSG00000186868.15	MAPT	Lung	8.57099e-32	1.11873	0.975631	1.26542	0.192233	Cis	3	6.58222e-33	chr17	45634173	G	C	chr17	45894382	46028334	260209	A549-ACE2_24h_Ho2020	3	1.26847	Brain_Cerebellum	223.007	Cells_EBV-transformed_lymphocytes	0.104208
rs241045	ENSG00000186868.15	MAPT	Lung	8.57099e-32	1.11873	0.981596	1.25507	0.192233	Cis	1	6.58222e-33	chr17	45634971	C	T	chr17	45894382	46028334	259411	A549-ACE2_24h_Ho2020	1	1.26847	Brain_Cerebellum	223.007	Cells_EBV-transformed_lymphocytes	0.104208
rs241044	ENSG00000186868.15	MAPT	Lung	8.57099e-32	1.11873	0.985161	1.26355	0.192233	Cis	1	6.58222e-33	chr17	45635098	G	A	chr17	45894382	46028334	259284	A549-ACE2_24h_Ho2020	1	1.26847	Brain_Cerebellum	223.007	Cells_EBV-transformed_lymphocytes	0.104208
rs241042	ENSG00000186868.15	MAPT	Lung	8.57099e-32	1.11873	0.972598	1.25213	0.192233	Cis	1	6.58222e-33	chr17	45635291	T	C	chr17	45894382	46028334	259091	A549-ACE2_24h_Ho2020	1	1.26847	Brain_Cerebellum	223.007	Cells_EBV-transformed_lymphocytes	0.104208
rs241039	ENSG00000186868.15	MAPT	Lung	8.57099e-32	1.11873	0.968529	1.26037	0.192233	Cis	2	6.58222e-33	chr17	45637307	A	T	chr17	45894382	46028334	257075	A549-ACE2_24h_Ho2020	2	1.26847	Brain_Cerebellum	223.007	Cells_EBV-transformed_lymphocytes	0.104208
rs2942168	ENSG00000186868.15	MAPT	Lung	8.57099e-32	1.11873	0.982218	1.26933	0.192233	Cis	2	6.58222e-33	chr17	45637484	G	A	chr17	45894382	46028334	256898	A549-ACE2_24h_Ho2020	2	1.26847	Brain_Cerebellum	223.007	Cells_EBV-transformed_lymphocytes	0.104208
rs2942167	ENSG00000186868.15	MAPT	Lung	8.57099e-32	1.11873	0.982711	1.25502	0.192233	Cis	2	6.58222e-33	chr17	45637652	T	C	chr17	45894382	46028334	256730	A549-ACE2_24h_Ho2020	2	1.26847	Brain_Cerebellum	223.007	Cells_EBV-transformed_lymphocytes	0.104208
rs2942166	ENSG00000186868.15	MAPT	Lung	1.76688e-30	1.07494	0.942409	1.23271	0.205825	Cis	2	1.98665e-31	chr17	45638061	T	C	chr17	45894382	46028334	256321	A549-ACE2_24h_Ho2020	2	1.26847	Brain_Cerebellum	223.007	Cells_EBV-transformed_lymphocytes	0.104208
rs439558	ENSG00000186868.15	MAPT	Lung	1.45769e-30	1.09286	0.947702	1.23799	0.196117	Cis	4	1.63342e-31	chr17	45640437	T	C	chr17	45894382	46028334	253945	A549-ACE2_24h_Ho2020	4	1.26847	Brain_Cerebellum	223.007	Cells_EBV-transformed_lymphocytes	0.104208
rs393152	ENSG00000186868.15	MAPT	Lung	1.76213e-24	0.981738	0.820718	1.13339	0.243689	Cis	1.5	2.07845e-25	chr17	45641777	A	G	chr17	45894382	46028334	252605	A549-ACE2_24h_Ho2020	1.5	1.26847	Brain_Cerebellum	223.007	Cells_EBV-transformed_lymphocytes	0.104208
rs3108317	ENSG00000186868.15	MAPT	Lung	8.57099e-32	1.11873	0.977643	1.25992	0.192233	Cis	1	6.58222e-33	chr17	45642504	G	A	chr17	45894382	46028334	251878	A549-ACE2_24h_Ho2020	1	1.26847	Brain_Cerebellum	223.007	Cells_EBV-transformed_lymphocytes	0.104208
rs2942164	ENSG00000186868.15	MAPT	Lung	8.57099e-32	1.11873	0.978897	1.26462	0.192233	Cis	2	6.58222e-33	chr17	45643917	G	C	chr17	45894382	46028334	250465	A549-ACE2_24h_Ho2020	2	1.26847	Brain_Cerebellum	223.007	Cells_EBV-transformed_lymphocytes	0.104208
rs1706746	ENSG00000186868.15	MAPT	Lung	8.57099e-32	1.11873	0.966009	1.24985	0.192233	Cis	1.5	6.58222e-33	chr17	45644091	C	T	chr17	45894382	46028334	250291	A549-ACE2_24h_Ho2020	1.5	1.26847	Brain_Cerebellum	223.007	Cells_EBV-transformed_lymphocytes	0.104208
rs413917	ENSG00000186868.15	MAPT	Lung	8.57099e-32	1.12188	0.972908	1.25699	0.193359	Cis	2	5.816e-33	chr17	45645823	G	A	chr17	45894382	46028334	248559	A549-ACE2_24h_Ho2020	2	1.26847	Brain_Cerebellum	223.007	Cells_EBV-transformed_lymphocytes	0.104208
rs3418	ENSG00000186868.15	MAPT	Lung	8.57099e-32	1.11873	0.967781	1.25049	0.192233	Cis	2.5	6.58222e-33	chr17	45646096	C	T	chr17	45894382	46028334	248286	A549-ACE2_24h_Ho2020	2.5	1.26847	Brain_Cerebellum	223.007	Cells_EBV-transformed_lymphocytes	0.104208
rs393675	ENSG00000186868.15	MAPT	Lung	8.57099e-32	1.11873	0.980927	1.25753	0.192233	Cis	2.5	6.58222e-33	chr17	45646239	T	C	chr17	45894382	46028334	248143	A549-ACE2_24h_Ho2020	2.5	1.26847	Brain_Cerebellum	223.007	Cells_EBV-transformed_lymphocytes	0.104208
rs364308	ENSG00000186868.15	MAPT	Lung	8.57099e-32	1.11873	0.979896	1.2504	0.192233	Cis	2.5	6.58222e-33	chr17	45646563	G	A	chr17	45894382	46028334	247819	A549-ACE2_24h_Ho2020	2.5	1.26847	Brain_Cerebellum	223.007	Cells_EBV-transformed_lymphocytes	0.104208
rs406400	ENSG00000186868.15	MAPT	Lung	8.57099e-32	1.11873	0.978629	1.2559	0.192233	Cis	2.5	6.58222e-33	chr17	45646564	A	G	chr17	45894382	46028334	247818	A549-ACE2_24h_Ho2020	2.5	1.26847	Brain_Cerebellum	223.007	Cells_EBV-transformed_lymphocytes	0.104208
rs669915	ENSG00000186868.15	MAPT	Lung	8.57099e-32	1.11873	0.976495	1.26791	0.192233	Cis	2.5	6.58222e-33	chr17	45646879	G	A	chr17	45894382	46028334	247503	A549-ACE2_24h_Ho2020	2.5	1.26847	Brain_Cerebellum	223.007	Cells_EBV-transformed_lymphocytes	0.104208
rs34792335	ENSG00000186868.15	MAPT	Lung	1.8745e-30	1.102	0.959354	1.2426	0.193069	Cis	2.5	2.10837e-31	chr17	45646881	T	TA	chr17	45894382	46028334	247501	A549-ACE2_24h_Ho2020	2.5	1.26847	Brain_Cerebellum	223.007	Cells_EBV-transformed_lymphocytes	0.104208
rs449501	ENSG00000186868.15	MAPT	Lung	8.57099e-32	1.11873	0.979161	1.25166	0.192233	Cis	2.5	6.58222e-33	chr17	45647189	G	A	chr17	45894382	46028334	247193	A549-ACE2_24h_Ho2020	2.5	1.26847	Brain_Cerebellum	223.007	Cells_EBV-transformed_lymphocytes	0.104208
rs448830	ENSG00000186868.15	MAPT	Lung	4.79747e-31	1.10479	0.962913	1.24148	0.191262	Cis	2	5.12421e-32	chr17	45647846	G	A	chr17	45894382	46028334	246536	A549-ACE2_24h_Ho2020	2	1.26847	Brain_Cerebellum	223.007	Cells_EBV-transformed_lymphocytes	0.104208
rs434428	ENSG00000186868.15	MAPT	Lung	8.57099e-32	1.11873	0.980707	1.26082	0.192233	Cis	2	6.58222e-33	chr17	45648318	G	A	chr17	45894382	46028334	246064	A549-ACE2_24h_Ho2020	2	1.26847	Brain_Cerebellum	223.007	Cells_EBV-transformed_lymphocytes	0.104208
rs434598	ENSG00000186868.15	MAPT	Lung	8.57099e-32	1.11873	0.989192	1.28023	0.192233	Cis	2	6.58222e-33	chr17	45648396	G	A	chr17	45894382	46028334	245986	A549-ACE2_24h_Ho2020	2	1.26847	Brain_Cerebellum	223.007	Cells_EBV-transformed_lymphocytes	0.104208
rs434971	ENSG00000186868.15	MAPT	Lung	8.57099e-32	1.11873	0.973507	1.25652	0.192233	Cis	2	6.58222e-33	chr17	45648626	G	A	chr17	45894382	46028334	245756	A549-ACE2_24h_Ho2020	2	1.26847	Brain_Cerebellum	223.007	Cells_EBV-transformed_lymphocytes	0.104208
rs385691	ENSG00000186868.15	MAPT	Lung	8.57099e-32	1.11873	0.975722	1.26705	0.192233	Cis	2	6.58222e-33	chr17	45648759	A	C	chr17	45894382	46028334	245623	A549-ACE2_24h_Ho2020	2	1.26847	Brain_Cerebellum	223.007	Cells_EBV-transformed_lymphocytes	0.104208
rs455028	ENSG00000186868.15	MAPT	Lung	8.57099e-32	1.11873	0.977063	1.26175	0.192233	Cis	1.5	6.58222e-33	chr17	45649208	T	C	chr17	45894382	46028334	245174	A549-ACE2_24h_Ho2020	1.5	1.26847	Brain_Cerebellum	223.007	Cells_EBV-transformed_lymphocytes	0.104208
rs366858	ENSG00000186868.15	MAPT	Lung	8.57099e-32	1.11873	0.980851	1.25873	0.192233	Cis	1.5	6.58222e-33	chr17	45649222	C	T	chr17	45894382	46028334	245160	A549-ACE2_24h_Ho2020	1.5	1.26847	Brain_Cerebellum	223.007	Cells_EBV-transformed_lymphocytes	0.104208
rs439945	ENSG00000186868.15	MAPT	Lung	5.34421e-22	-0.908372	-1.04723	-0.762206	0.283495	Cis	1.5	6.38744e-23	chr17	45649293	A	C	chr17	45894382	46028334	245089	A549-ACE2_24h_Ho2020	1.5	1.26847	Brain_Cerebellum	223.007	Cells_EBV-transformed_lymphocytes	0.104208
rs424243	ENSG00000186868.15	MAPT	Lung	8.57099e-32	1.11873	0.978695	1.25945	0.192233	Cis	2	6.58222e-33	chr17	45650521	A	T	chr17	45894382	46028334	243861	A549-ACE2_24h_Ho2020	2	1.26847	Brain_Cerebellum	223.007	Cells_EBV-transformed_lymphocytes	0.104208
rs422112	ENSG00000186868.15	MAPT	Lung	8.57099e-32	1.11873	0.975042	1.2651	0.192233	Cis	2	6.58222e-33	chr17	45650771	G	A	chr17	45894382	46028334	243611	A549-ACE2_24h_Ho2020	2	1.26847	Brain_Cerebellum	223.007	Cells_EBV-transformed_lymphocytes	0.104208
rs417968	ENSG00000186868.15	MAPT	Lung	5.34421e-22	-0.908372	-1.06064	-0.770038	0.283495	Cis	2.5	6.38744e-23	chr17	45651010	G	A	chr17	45894382	46028334	243372	A549-ACE2_24h_Ho2020	2.5	1.26847	Brain_Cerebellum	223.007	Cells_EBV-transformed_lymphocytes	0.104208
rs413844	ENSG00000186868.15	MAPT	Lung	8.57099e-32	1.11873	0.962831	1.24379	0.192233	Cis	3	6.58222e-33	chr17	45652018	G	A	chr17	45894382	46028334	242364	A549-ACE2_24h_Ho2020	3	1.26847	Brain_Cerebellum	223.007	Cells_EBV-transformed_lymphocytes	0.104208
rs647483	ENSG00000186868.15	MAPT	Lung	8.57099e-32	1.11873	0.963939	1.2646	0.192233	Cis	3	6.58222e-33	chr17	45652066	C	T	chr17	45894382	46028334	242316	A549-ACE2_24h_Ho2020	3	1.26847	Brain_Cerebellum	223.007	Cells_EBV-transformed_lymphocytes	0.104208
rs241036	ENSG00000186868.15	MAPT	Lung	8.57099e-32	1.11873	0.975951	1.25493	0.192233	Cis	2.5	6.58222e-33	chr17	45654353	A	C	chr17	45894382	46028334	240029	A549-ACE2_24h_Ho2020	2.5	1.26847	Brain_Cerebellum	223.007	Cells_EBV-transformed_lymphocytes	0.104208
rs241035	ENSG00000186868.15	MAPT	Lung	8.57099e-32	1.11873	0.982539	1.24974	0.192233	Cis	2.5	6.58222e-33	chr17	45654530	C	T	chr17	45894382	46028334	239852	A549-ACE2_24h_Ho2020	2.5	1.26847	Brain_Cerebellum	223.007	Cells_EBV-transformed_lymphocytes	0.104208
rs11276875	ENSG00000186868.15	MAPT	Lung	5.34421e-22	-0.908372	-1.06895	-0.777922	0.283495	Cis	2.5	6.38744e-23	chr17	45655414	CCCCTATGT	C	chr17	45894382	46028334	238968	A549-ACE2_24h_Ho2020	2.5	1.26847	Brain_Cerebellum	223.007	Cells_EBV-transformed_lymphocytes	0.104208
rs241034	ENSG00000186868.15	MAPT	Lung	8.57099e-32	1.11873	0.974108	1.27012	0.192233	Cis	2.5	6.58222e-33	chr17	45655682	A	T	chr17	45894382	46028334	238700	A549-ACE2_24h_Ho2020	2.5	1.26847	Brain_Cerebellum	223.007	Cells_EBV-transformed_lymphocytes	0.104208
rs241032	ENSG00000186868.15	MAPT	Lung	8.57099e-32	1.11873	0.972014	1.25927	0.192233	Cis	3	6.58222e-33	chr17	45656779	T	C	chr17	45894382	46028334	237603	A549-ACE2_24h_Ho2020	3	1.26847	Brain_Cerebellum	223.007	Cells_EBV-transformed_lymphocytes	0.104208
rs66618107	ENSG00000186868.15	MAPT	Lung	8.57099e-32	1.11873	0.966737	1.25762	0.192233	Cis	3	6.58222e-33	chr17	45656889	TA	T	chr17	45894382	46028334	237493	A549-ACE2_24h_Ho2020	3	1.26847	Brain_Cerebellum	223.007	Cells_EBV-transformed_lymphocytes	0.104208
rs241031	ENSG00000186868.15	MAPT	Lung	8.57099e-32	1.11873	0.978976	1.25231	0.192233	Cis	3	6.58222e-33	chr17	45656938	T	C	chr17	45894382	46028334	237444	A549-ACE2_24h_Ho2020	3	1.26847	Brain_Cerebellum	223.007	Cells_EBV-transformed_lymphocytes	0.104208
rs241030	ENSG00000186868.15	MAPT	Lung	8.57099e-32	1.11873	0.97994	1.25939	0.192233	Cis	3	6.58222e-33	chr17	45657137	A	G	chr17	45894382	46028334	237245	A549-ACE2_24h_Ho2020	3	1.26847	Brain_Cerebellum	223.007	Cells_EBV-transformed_lymphocytes	0.104208
rs241029	ENSG00000186868.15	MAPT	Lung	8.57099e-32	1.11873	0.987347	1.26931	0.192233	Cis	2	6.58222e-33	chr17	45657277	T	C	chr17	45894382	46028334	237105	A549-ACE2_24h_Ho2020	2	1.26847	Brain_Cerebellum	223.007	Cells_EBV-transformed_lymphocytes	0.104208
rs241028	ENSG00000186868.15	MAPT	Lung	4.79747e-31	1.10479	0.952901	1.24342	0.191262	Cis	2	5.12421e-32	chr17	45657910	C	T	chr17	45894382	46028334	236472	A549-ACE2_24h_Ho2020	2	1.26847	Brain_Cerebellum	223.007	Cells_EBV-transformed_lymphocytes	0.104208
rs241027	ENSG00000186868.15	MAPT	Lung	8.57099e-32	1.11873	0.970078	1.25839	0.192233	Cis	2	6.58222e-33	chr17	45658112	A	G	chr17	45894382	46028334	236270	A549-ACE2_24h_Ho2020	2	1.26847	Brain_Cerebellum	223.007	Cells_EBV-transformed_lymphocytes	0.104208
rs241026	ENSG00000186868.15	MAPT	Lung	8.57099e-32	1.11873	0.966696	1.25743	0.192233	Cis	2	6.58222e-33	chr17	45658189	G	A	chr17	45894382	46028334	236193	A549-ACE2_24h_Ho2020	2	1.26847	Brain_Cerebellum	223.007	Cells_EBV-transformed_lymphocytes	0.104208
rs241023	ENSG00000186868.15	MAPT	Lung	8.57099e-32	1.11873	0.975979	1.24914	0.192233	Cis	2.5	6.58222e-33	chr17	45659674	G	A	chr17	45894382	46028334	234708	A549-ACE2_24h_Ho2020	2.5	1.26847	Brain_Cerebellum	223.007	Cells_EBV-transformed_lymphocytes	0.104208
rs241021	ENSG00000186868.15	MAPT	Lung	4.79747e-31	1.10479	0.956494	1.25195	0.191262	Cis	2.5	5.12421e-32	chr17	45661261	T	G	chr17	45894382	46028334	233121	A549-ACE2_24h_Ho2020	2.5	1.26847	Brain_Cerebellum	223.007	Cells_EBV-transformed_lymphocytes	0.104208
rs241020	ENSG00000186868.15	MAPT	Lung	8.57099e-32	1.11873	0.974549	1.26098	0.192233	Cis	2.5	6.58222e-33	chr17	45661310	C	A	chr17	45894382	46028334	233072	A549-ACE2_24h_Ho2020	2.5	1.26847	Brain_Cerebellum	223.007	Cells_EBV-transformed_lymphocytes	0.104208
rs1724409	ENSG00000186868.15	MAPT	Lung	1.6536e-21	-0.861711	-1.00134	-0.695716	0.276699	Cis	2.5	1.98083e-22	chr17	45663199	G	T	chr17	45894382	46028334	231183	A549-ACE2_24h_Ho2020	2.5	1.26847	Brain_Cerebellum	223.007	Cells_EBV-transformed_lymphocytes	0.104208
rs62053939	ENSG00000186868.15	MAPT	Lung	7.59017e-32	1.11809	0.977097	1.25276	0.193204	Cis	2.5	2.9697e-33	chr17	45663490	C	T	chr17	45894382	46028334	230892	A549-ACE2_24h_Ho2020	2.5	1.26847	Brain_Cerebellum	223.007	Cells_EBV-transformed_lymphocytes	0.104208
rs111273167	ENSG00000186868.15	MAPT	Lung	8.57099e-32	1.11873	0.99172	1.26967	0.192233	Cis	2.5	6.58222e-33	chr17	45663601	C	T	chr17	45894382	46028334	230781	A549-ACE2_24h_Ho2020	2.5	1.26847	Brain_Cerebellum	223.007	Cells_EBV-transformed_lymphocytes	0.104208
rs62053940	ENSG00000186868.15	MAPT	Lung	8.57099e-32	1.11873	0.981385	1.25223	0.192233	Cis	2.5	6.58222e-33	chr17	45663662	A	G	chr17	45894382	46028334	230720	A549-ACE2_24h_Ho2020	2.5	1.26847	Brain_Cerebellum	223.007	Cells_EBV-transformed_lymphocytes	0.104208
rs17760577	ENSG00000186868.15	MAPT	Lung	8.57099e-32	1.11873	0.966165	1.25993	0.192233	Cis	2	6.58222e-33	chr17	45664086	C	T	chr17	45894382	46028334	230296	A549-ACE2_24h_Ho2020	2	1.26847	Brain_Cerebellum	223.007	Cells_EBV-transformed_lymphocytes	0.104208
rs113072604	ENSG00000186868.15	MAPT	Lung	3.24159e-31	1.11038	0.960627	1.24131	0.191634	Cis	2	2.94779e-32	chr17	45664261	A	AT	chr17	45894382	46028334	230121	A549-ACE2_24h_Ho2020	2	1.26847	Brain_Cerebellum	223.007	Cells_EBV-transformed_lymphocytes	0.104208
rs35707876	ENSG00000186868.15	MAPT	Lung	4.79747e-31	1.10479	0.951928	1.24905	0.191262	Cis	2	5.12421e-32	chr17	45665088	AC	A	chr17	45894382	46028334	229294	A549-ACE2_24h_Ho2020	2	1.26847	Brain_Cerebellum	223.007	Cells_EBV-transformed_lymphocytes	0.104208
rs17760631	ENSG00000186868.15	MAPT	Lung	8.57099e-32	1.11873	0.978439	1.25638	0.192233	Cis	2	6.58222e-33	chr17	45665679	T	C	chr17	45894382	46028334	228703	A549-ACE2_24h_Ho2020	2	1.26847	Brain_Cerebellum	223.007	Cells_EBV-transformed_lymphocytes	0.104208
rs62053943	ENSG00000186868.15	MAPT	Lung	3.50893e-23	1.08789	0.927793	1.243	0.148544	Cis	2.5	4.16031e-24	chr17	45666837	C	T	chr17	45894382	46028334	227545	A549-ACE2_24h_Ho2020	2.5	1.26847	Brain_Cerebellum	223.007	Cells_EBV-transformed_lymphocytes	0.104208
rs1635298	ENSG00000186868.15	MAPT	Lung	4.87146e-22	-0.890135	-1.04606	-0.73746	0.267961	Cis	2.5	5.81681e-23	chr17	45666978	T	A	chr17	45894382	46028334	227404	A549-ACE2_24h_Ho2020	2.5	1.26847	Brain_Cerebellum	223.007	Cells_EBV-transformed_lymphocytes	0.104208
rs17687462	ENSG00000186868.15	MAPT	Lung	8.57099e-32	1.11873	0.965979	1.25645	0.192233	Cis	2.5	6.58222e-33	chr17	45667624	C	T	chr17	45894382	46028334	226758	A549-ACE2_24h_Ho2020	2.5	1.26847	Brain_Cerebellum	223.007	Cells_EBV-transformed_lymphocytes	0.104208
rs66750197	ENSG00000186868.15	MAPT	Lung	8.57099e-32	1.11873	0.962921	1.25026	0.192233	Cis	2.5	6.58222e-33	chr17	45668821	TC	T	chr17	45894382	46028334	225561	A549-ACE2_24h_Ho2020	2.5	1.26847	Brain_Cerebellum	223.007	Cells_EBV-transformed_lymphocytes	0.104208
rs17760733	ENSG00000186868.15	MAPT	Lung	8.57099e-32	1.11873	0.962147	1.2565	0.192233	Cis	2.5	6.58222e-33	chr17	45668910	G	T	chr17	45894382	46028334	225472	A549-ACE2_24h_Ho2020	2.5	1.26847	Brain_Cerebellum	223.007	Cells_EBV-transformed_lymphocytes	0.104208
rs142642115	ENSG00000186868.15	MAPT	Lung	8.57099e-32	1.11873	0.973506	1.27536	0.192233	Cis	2.5	6.58222e-33	chr17	45669244	T	TATC	chr17	45894382	46028334	225138	A549-ACE2_24h_Ho2020	2.5	1.26847	Brain_Cerebellum	223.007	Cells_EBV-transformed_lymphocytes	0.104208
rs17687504	ENSG00000186868.15	MAPT	Lung	8.57099e-32	1.11873	0.987694	1.26097	0.192233	Cis	2.5	6.58222e-33	chr17	45669355	A	G	chr17	45894382	46028334	225027	A549-ACE2_24h_Ho2020	2.5	1.26847	Brain_Cerebellum	223.007	Cells_EBV-transformed_lymphocytes	0.104208
rs62053945	ENSG00000186868.15	MAPT	Lung	8.57099e-32	1.11873	0.974107	1.2692	0.192233	Cis	2.5	6.58222e-33	chr17	45669473	T	C	chr17	45894382	46028334	224909	A549-ACE2_24h_Ho2020	2.5	1.26847	Brain_Cerebellum	223.007	Cells_EBV-transformed_lymphocytes	0.104208
rs1724407	ENSG00000186868.15	MAPT	Lung	2.78658e-21	-0.857638	-1.03014	-0.707303	0.265049	Cis	2.5	3.34228e-22	chr17	45670249	C	T	chr17	45894382	46028334	224133	A549-ACE2_24h_Ho2020	2.5	1.26847	Brain_Cerebellum	223.007	Cells_EBV-transformed_lymphocytes	0.104208
rs62053946	ENSG00000186868.15	MAPT	Lung	8.57099e-32	1.11873	0.963354	1.25416	0.192233	Cis	2.5	6.58222e-33	chr17	45670311	C	T	chr17	45894382	46028334	224071	A549-ACE2_24h_Ho2020	2.5	1.26847	Brain_Cerebellum	223.007	Cells_EBV-transformed_lymphocytes	0.104208
rs62053947	ENSG00000186868.15	MAPT	Lung	8.57099e-32	1.11873	0.98346	1.25269	0.192233	Cis	2.5	6.58222e-33	chr17	45670317	G	A	chr17	45894382	46028334	224065	A549-ACE2_24h_Ho2020	2.5	1.26847	Brain_Cerebellum	223.007	Cells_EBV-transformed_lymphocytes	0.104208
rs62053951	ENSG00000186868.15	MAPT	Lung	8.57099e-32	1.11873	0.96806	1.2542	0.192233	Cis	2	6.58222e-33	chr17	45671802	G	C	chr17	45894382	46028334	222580	A549-ACE2_24h_Ho2020	2	1.26847	Brain_Cerebellum	223.007	Cells_EBV-transformed_lymphocytes	0.104208
rs62053952	ENSG00000186868.15	MAPT	Lung	8.57099e-32	1.11873	0.991159	1.27016	0.192233	Cis	2	6.58222e-33	chr17	45671895	T	C	chr17	45894382	46028334	222487	A549-ACE2_24h_Ho2020	2	1.26847	Brain_Cerebellum	223.007	Cells_EBV-transformed_lymphocytes	0.104208
rs62053953	ENSG00000186868.15	MAPT	Lung	8.57099e-32	1.11873	0.979358	1.26605	0.192233	Cis	2	6.58222e-33	chr17	45672088	G	A	chr17	45894382	46028334	222294	A549-ACE2_24h_Ho2020	2	1.26847	Brain_Cerebellum	223.007	Cells_EBV-transformed_lymphocytes	0.104208
rs17687534	ENSG00000186868.15	MAPT	Lung	8.57099e-32	1.11873	0.973138	1.26127	0.192233	Cis	2	6.58222e-33	chr17	45672213	T	C	chr17	45894382	46028334	222169	A549-ACE2_24h_Ho2020	2	1.26847	Brain_Cerebellum	223.007	Cells_EBV-transformed_lymphocytes	0.104208
rs62053955	ENSG00000186868.15	MAPT	Lung	8.57099e-32	1.11873	0.974839	1.25155	0.192233	Cis	1.5	6.58222e-33	chr17	45672614	T	C	chr17	45894382	46028334	221768	A549-ACE2_24h_Ho2020	1.5	1.26847	Brain_Cerebellum	223.007	Cells_EBV-transformed_lymphocytes	0.104208
rs17687571	ENSG00000186868.15	MAPT	Lung	8.57099e-32	1.11873	0.988814	1.26022	0.192233	Cis	1.5	6.58222e-33	chr17	45672644	G	A	chr17	45894382	46028334	221738	A549-ACE2_24h_Ho2020	1.5	1.26847	Brain_Cerebellum	223.007	Cells_EBV-transformed_lymphocytes	0.104208
rs17760817	ENSG00000186868.15	MAPT	Lung	8.57099e-32	1.11873	0.973905	1.26109	0.192233	Cis	1.5	6.58222e-33	chr17	45672771	G	C	chr17	45894382	46028334	221611	A549-ACE2_24h_Ho2020	1.5	1.26847	Brain_Cerebellum	223.007	Cells_EBV-transformed_lymphocytes	0.104208
rs1630095	ENSG00000186868.15	MAPT	Lung	8.51765e-22	-0.867087	-1.02274	-0.693369	0.267961	Cis	1.5	1.01967e-22	chr17	45672806	G	A	chr17	45894382	46028334	221576	A549-ACE2_24h_Ho2020	1.5	1.26847	Brain_Cerebellum	223.007	Cells_EBV-transformed_lymphocytes	0.104208
rs17687625	ENSG00000186868.15	MAPT	Lung	8.57099e-32	1.11873	0.975024	1.2586	0.192233	Cis	1.5	6.58222e-33	chr17	45672872	A	G	chr17	45894382	46028334	221510	A549-ACE2_24h_Ho2020	1.5	1.26847	Brain_Cerebellum	223.007	Cells_EBV-transformed_lymphocytes	0.104208
rs4792824	ENSG00000186868.15	MAPT	Lung	8.51765e-22	-0.867087	-1.03418	-0.7214	0.267961	Cis	3.5	1.01967e-22	chr17	45673544	C	T	chr17	45894382	46028334	220838	A549-ACE2_24h_Ho2020	3.5	1.26847	Brain_Cerebellum	223.007	Cells_EBV-transformed_lymphocytes	0.104208
rs62053957	ENSG00000186868.15	MAPT	Lung	8.57099e-32	1.11873	0.9797	1.27203	0.192233	Cis	3.5	6.58222e-33	chr17	45673573	T	C	chr17	45894382	46028334	220809	A549-ACE2_24h_Ho2020	3.5	1.26847	Brain_Cerebellum	223.007	Cells_EBV-transformed_lymphocytes	0.104208
rs112637166	ENSG00000186868.15	MAPT	Lung	8.57099e-32	1.11873	0.981714	1.25112	0.192233	Cis	3.5	6.58222e-33	chr17	45673735	A	G	chr17	45894382	46028334	220647	A549-ACE2_24h_Ho2020	3.5	1.26847	Brain_Cerebellum	223.007	Cells_EBV-transformed_lymphocytes	0.104208
rs62053958	ENSG00000186868.15	MAPT	Lung	8.57099e-32	1.11873	0.969614	1.25935	0.192233	Cis	3.5	6.58222e-33	chr17	45673857	A	T	chr17	45894382	46028334	220525	A549-ACE2_24h_Ho2020	3.5	1.26847	Brain_Cerebellum	223.007	Cells_EBV-transformed_lymphocytes	0.104208
rs62053959	ENSG00000186868.15	MAPT	Lung	8.57099e-32	1.11873	0.981223	1.26261	0.192233	Cis	3.5	6.58222e-33	chr17	45673880	C	T	chr17	45894382	46028334	220502	A549-ACE2_24h_Ho2020	3.5	1.26847	Brain_Cerebellum	223.007	Cells_EBV-transformed_lymphocytes	0.104208
rs113486004	ENSG00000186868.15	MAPT	Lung	8.57099e-32	1.11873	0.982837	1.26075	0.192233	Cis	3.5	6.58222e-33	chr17	45674061	T	C	chr17	45894382	46028334	220321	A549-ACE2_24h_Ho2020	3.5	1.26847	Brain_Cerebellum	223.007	Cells_EBV-transformed_lymphocytes	0.104208
rs1635291	ENSG00000186868.15	MAPT	Lung	8.51765e-22	-0.867087	-1.03226	-0.715922	0.267961	Cis	2.5	1.01967e-22	chr17	45674547	G	A	chr17	45894382	46028334	219835	A549-ACE2_24h_Ho2020	2.5	1.26847	Brain_Cerebellum	223.007	Cells_EBV-transformed_lymphocytes	0.104208
rs62055661	ENSG00000186868.15	MAPT	Lung	8.57099e-32	1.11873	0.987126	1.26798	0.192233	Cis	2.5	6.58222e-33	chr17	45674673	C	T	chr17	45894382	46028334	219709	A549-ACE2_24h_Ho2020	2.5	1.26847	Brain_Cerebellum	223.007	Cells_EBV-transformed_lymphocytes	0.104208
rs113155081	ENSG00000186868.15	MAPT	Lung	8.57099e-32	1.11873	0.986532	1.26473	0.192233	Cis	2.5	6.58222e-33	chr17	45674712	A	AC	chr17	45894382	46028334	219670	A549-ACE2_24h_Ho2020	2.5	1.26847	Brain_Cerebellum	223.007	Cells_EBV-transformed_lymphocytes	0.104208
rs62055664	ENSG00000186868.15	MAPT	Lung	8.57099e-32	1.11873	0.982659	1.24742	0.192233	Cis	1.5	6.58222e-33	chr17	45676276	A	G	chr17	45894382	46028334	218106	A549-ACE2_24h_Ho2020	1.5	1.26847	Brain_Cerebellum	223.007	Cells_EBV-transformed_lymphocytes	0.104208
rs79073784	ENSG00000186868.15	MAPT	Lung	8.57099e-32	1.11873	0.973033	1.25432	0.192233	Cis	3	6.58222e-33	chr17	45676843	G	C	chr17	45894382	46028334	217539	A549-ACE2_24h_Ho2020	3	1.26847	Brain_Cerebellum	223.007	Cells_EBV-transformed_lymphocytes	0.104208
rs62055665	ENSG00000186868.15	MAPT	Lung	8.57099e-32	1.11873	0.981232	1.26568	0.192233	Cis	3	6.58222e-33	chr17	45677139	A	C	chr17	45894382	46028334	217243	A549-ACE2_24h_Ho2020	3	1.26847	Brain_Cerebellum	223.007	Cells_EBV-transformed_lymphocytes	0.104208
rs62055689	ENSG00000186868.15	MAPT	Lung	8.57099e-32	1.11873	0.967626	1.25517	0.192233	Cis	2	6.58222e-33	chr17	45677203	G	A	chr17	45894382	46028334	217179	A549-ACE2_24h_Ho2020	2	1.26847	Brain_Cerebellum	223.007	Cells_EBV-transformed_lymphocytes	0.104208
rs62055690	ENSG00000186868.15	MAPT	Lung	8.57099e-32	1.11873	0.987256	1.26881	0.192233	Cis	2	6.58222e-33	chr17	45677210	C	G	chr17	45894382	46028334	217172	A549-ACE2_24h_Ho2020	2	1.26847	Brain_Cerebellum	223.007	Cells_EBV-transformed_lymphocytes	0.104208
rs62055691	ENSG00000186868.15	MAPT	Lung	8.57099e-32	1.11456	0.985356	1.26707	0.193204	Cis	2	3.41857e-33	chr17	45677484	T	C	chr17	45894382	46028334	216898	A549-ACE2_24h_Ho2020	2	1.26847	Brain_Cerebellum	223.007	Cells_EBV-transformed_lymphocytes	0.104208
rs74398257	ENSG00000186868.15	MAPT	Lung	4.79747e-31	1.10479	0.973107	1.2501	0.191262	Cis	1.5	5.12421e-32	chr17	45678974	T	C	chr17	45894382	46028334	215408	A549-ACE2_24h_Ho2020	1.5	1.26847	Brain_Cerebellum	223.007	Cells_EBV-transformed_lymphocytes	0.104208
rs17687740	ENSG00000186868.15	MAPT	Lung	8.57099e-32	1.11873	0.972537	1.25558	0.192233	Cis	1.5	6.58222e-33	chr17	45679010	G	C	chr17	45894382	46028334	215372	A549-ACE2_24h_Ho2020	1.5	1.26847	Brain_Cerebellum	223.007	Cells_EBV-transformed_lymphocytes	0.104208
rs757502	ENSG00000186868.15	MAPT	Lung	8.57099e-32	1.11873	0.977516	1.261	0.192233	Cis	1.5	6.58222e-33	chr17	45679140	C	T	chr17	45894382	46028334	215242	A549-ACE2_24h_Ho2020	1.5	1.26847	Brain_Cerebellum	223.007	Cells_EBV-transformed_lymphocytes	0.104208
rs757501	ENSG00000186868.15	MAPT	Lung	8.57099e-32	1.11873	0.960092	1.25328	0.192233	Cis	2.5	6.58222e-33	chr17	45679319	A	G	chr17	45894382	46028334	215063	A549-ACE2_24h_Ho2020	2.5	1.26847	Brain_Cerebellum	223.007	Cells_EBV-transformed_lymphocytes	0.104208
rs757500	ENSG00000186868.15	MAPT	Lung	8.57099e-32	1.11873	0.967661	1.26583	0.192233	Cis	2.5	6.58222e-33	chr17	45679467	C	A	chr17	45894382	46028334	214915	A549-ACE2_24h_Ho2020	2.5	1.26847	Brain_Cerebellum	223.007	Cells_EBV-transformed_lymphocytes	0.104208
rs62055693	ENSG00000186868.15	MAPT	Lung	8.57099e-32	1.11873	0.962196	1.25072	0.192233	Cis	2.5	6.58222e-33	chr17	45679544	T	C	chr17	45894382	46028334	214838	A549-ACE2_24h_Ho2020	2.5	1.26847	Brain_Cerebellum	223.007	Cells_EBV-transformed_lymphocytes	0.104208
rs1635288	ENSG00000186868.15	MAPT	Lung	8.64921e-21	-0.853575	-1.01363	-0.680699	0.264078	Cis	2.5	1.04204e-21	chr17	45679603	A	G	chr17	45894382	46028334	214779	A549-ACE2_24h_Ho2020	2.5	1.26847	Brain_Cerebellum	223.007	Cells_EBV-transformed_lymphocytes	0.104208
rs78487840	ENSG00000186868.15	MAPT	Lung	8.57099e-32	1.11873	0.980764	1.24802	0.192233	Cis	2.5	6.58222e-33	chr17	45679795	C	T	chr17	45894382	46028334	214587	A549-ACE2_24h_Ho2020	2.5	1.26847	Brain_Cerebellum	223.007	Cells_EBV-transformed_lymphocytes	0.104208
rs55974014	ENSG00000186868.15	MAPT	Lung	1.98659e-30	1.08959	0.959833	1.23158	0.18835	Cis	2.5	2.23597e-31	chr17	45680084	C	A	chr17	45894382	46028334	214298	A549-ACE2_24h_Ho2020	2.5	1.26847	Brain_Cerebellum	223.007	Cells_EBV-transformed_lymphocytes	0.104208
rs56108117	ENSG00000186868.15	MAPT	Lung	8.57099e-32	1.11873	0.978279	1.25543	0.192233	Cis	1.5	6.58222e-33	chr17	45680410	T	C	chr17	45894382	46028334	213972	A549-ACE2_24h_Ho2020	1.5	1.26847	Brain_Cerebellum	223.007	Cells_EBV-transformed_lymphocytes	0.104208
rs56378021	ENSG00000186868.15	MAPT	Lung	8.57099e-32	1.11873	0.959608	1.24642	0.192233	Cis	1.5	6.58222e-33	chr17	45680411	C	T	chr17	45894382	46028334	213971	A549-ACE2_24h_Ho2020	1.5	1.26847	Brain_Cerebellum	223.007	Cells_EBV-transformed_lymphocytes	0.104208
rs55651627	ENSG00000186868.15	MAPT	Lung	8.57099e-32	1.11873	0.984055	1.26354	0.192233	Cis	1.5	6.58222e-33	chr17	45680645	G	C	chr17	45894382	46028334	213737	A549-ACE2_24h_Ho2020	1.5	1.26847	Brain_Cerebellum	223.007	Cells_EBV-transformed_lymphocytes	0.104208
rs112155389	ENSG00000186868.15	MAPT	Lung	8.57099e-32	1.11873	0.987021	1.2782	0.192233	Cis	1.5	6.58222e-33	chr17	45680712	G	A	chr17	45894382	46028334	213670	A549-ACE2_24h_Ho2020	1.5	1.26847	Brain_Cerebellum	223.007	Cells_EBV-transformed_lymphocytes	0.104208
rs62055696	ENSG00000186868.15	MAPT	Lung	8.57099e-32	1.11873	0.97796	1.26476	0.192233	Cis	1.5	6.58222e-33	chr17	45680759	A	G	chr17	45894382	46028334	213623	A549-ACE2_24h_Ho2020	1.5	1.26847	Brain_Cerebellum	223.007	Cells_EBV-transformed_lymphocytes	0.104208
rs62055697	ENSG00000186868.15	MAPT	Lung	1.38358e-31	1.11955	0.971229	1.25511	0.190291	Cis	1.5	1.07207e-32	chr17	45680782	C	T	chr17	45894382	46028334	213600	A549-ACE2_24h_Ho2020	1.5	1.26847	Brain_Cerebellum	223.007	Cells_EBV-transformed_lymphocytes	0.104208
rs62055698	ENSG00000186868.15	MAPT	Lung	8.57099e-32	1.11873	0.976921	1.26019	0.192233	Cis	1.5	6.58222e-33	chr17	45680872	C	T	chr17	45894382	46028334	213510	A549-ACE2_24h_Ho2020	1.5	1.26847	Brain_Cerebellum	223.007	Cells_EBV-transformed_lymphocytes	0.104208
rs62055700	ENSG00000186868.15	MAPT	Lung	8.57099e-32	1.11873	0.97203	1.25705	0.192233	Cis	4	6.58222e-33	chr17	45681376	T	C	chr17	45894382	46028334	213006	A549-ACE2_24h_Ho2020	4	1.26847	Brain_Cerebellum	223.007	Cells_EBV-transformed_lymphocytes	0.104208
rs62055701	ENSG00000186868.15	MAPT	Lung	8.57099e-32	1.11873	0.965442	1.26372	0.192233	Cis	4	6.58222e-33	chr17	45681421	G	A	chr17	45894382	46028334	212961	A549-ACE2_24h_Ho2020	4	1.26847	Brain_Cerebellum	223.007	Cells_EBV-transformed_lymphocytes	0.104208
rs62055702	ENSG00000186868.15	MAPT	Lung	8.57099e-32	1.11873	0.961214	1.26999	0.192233	Cis	4	6.58222e-33	chr17	45681424	C	T	chr17	45894382	46028334	212958	A549-ACE2_24h_Ho2020	4	1.26847	Brain_Cerebellum	223.007	Cells_EBV-transformed_lymphocytes	0.104208
rs112431991	ENSG00000186868.15	MAPT	Lung	8.57099e-32	1.11873	0.958612	1.25654	0.192233	Cis	4	6.58222e-33	chr17	45681519	A	G	chr17	45894382	46028334	212863	A549-ACE2_24h_Ho2020	4	1.26847	Brain_Cerebellum	223.007	Cells_EBV-transformed_lymphocytes	0.104208
rs76539714	ENSG00000186868.15	MAPT	Lung	8.57099e-32	1.11873	0.971325	1.25515	0.192233	Cis	4	6.58222e-33	chr17	45681521	A	G	chr17	45894382	46028334	212861	A549-ACE2_24h_Ho2020	4	1.26847	Brain_Cerebellum	223.007	Cells_EBV-transformed_lymphocytes	0.104208
rs57222984	ENSG00000186868.15	MAPT	Lung	2.89275e-20	0.843464	0.686959	1.00416	0.263107	Cis	4	3.50837e-21	chr17	45681532	A	G	chr17	45894382	46028334	212850	A549-ACE2_24h_Ho2020	4	1.26847	Brain_Cerebellum	223.007	Cells_EBV-transformed_lymphocytes	0.104208
rs17687838	ENSG00000186868.15	MAPT	Lung	8.57099e-32	1.11873	0.970646	1.24541	0.192233	Cis	4	6.58222e-33	chr17	45681682	T	C	chr17	45894382	46028334	212700	A549-ACE2_24h_Ho2020	4	1.26847	Brain_Cerebellum	223.007	Cells_EBV-transformed_lymphocytes	0.104208
rs76333921	ENSG00000186868.15	MAPT	Lung	8.57099e-32	1.11873	0.969958	1.25474	0.192233	Cis	1.5	6.58222e-33	chr17	45682060	C	T	chr17	45894382	46028334	212322	A549-ACE2_24h_Ho2020	1.5	1.26847	Brain_Cerebellum	223.007	Cells_EBV-transformed_lymphocytes	0.104208
rs76453925	ENSG00000186868.15	MAPT	Lung	3.86041e-32	1.12411	0.981966	1.26384	0.194175	Cis	1.5	1.5045e-33	chr17	45682065	C	T	chr17	45894382	46028334	212317	A549-ACE2_24h_Ho2020	1.5	1.26847	Brain_Cerebellum	223.007	Cells_EBV-transformed_lymphocytes	0.104208
rs17687849	ENSG00000186868.15	MAPT	Lung	8.57099e-32	1.11873	0.97325	1.25922	0.192233	Cis	2	6.58222e-33	chr17	45682353	A	G	chr17	45894382	46028334	212029	A549-ACE2_24h_Ho2020	2	1.26847	Brain_Cerebellum	223.007	Cells_EBV-transformed_lymphocytes	0.104208
rs56400821	ENSG00000186868.15	MAPT	Lung	5.08371e-32	1.13047	0.985876	1.27336	0.190291	Cis	2.5	1.98319e-33	chr17	45682714	C	A	chr17	45894382	46028334	211668	A549-ACE2_24h_Ho2020	2.5	1.26847	Brain_Cerebellum	223.007	Cells_EBV-transformed_lymphocytes	0.104208
rs112169475	ENSG00000186868.15	MAPT	Lung	8.57099e-32	1.11873	0.980405	1.27896	0.192233	Cis	2.5	6.58222e-33	chr17	45682826	A	G	chr17	45894382	46028334	211556	A549-ACE2_24h_Ho2020	2.5	1.26847	Brain_Cerebellum	223.007	Cells_EBV-transformed_lymphocytes	0.104208
rs113728380	ENSG00000186868.15	MAPT	Lung	8.57099e-32	1.11873	0.961071	1.2487	0.192233	Cis	2.5	6.58222e-33	chr17	45682833	C	T	chr17	45894382	46028334	211549	A549-ACE2_24h_Ho2020	2.5	1.26847	Brain_Cerebellum	223.007	Cells_EBV-transformed_lymphocytes	0.104208
rs17761100	ENSG00000186868.15	MAPT	Lung	8.57099e-32	1.11873	0.969183	1.25966	0.192233	Cis	2.5	6.58222e-33	chr17	45683023	A	G	chr17	45894382	46028334	211359	A549-ACE2_24h_Ho2020	2.5	1.26847	Brain_Cerebellum	223.007	Cells_EBV-transformed_lymphocytes	0.104208
rs17761124	ENSG00000186868.15	MAPT	Lung	8.57099e-32	1.11873	0.989504	1.26723	0.192233	Cis	2.5	6.58222e-33	chr17	45683150	A	T	chr17	45894382	46028334	211232	A549-ACE2_24h_Ho2020	2.5	1.26847	Brain_Cerebellum	223.007	Cells_EBV-transformed_lymphocytes	0.104208
rs62055704	ENSG00000186868.15	MAPT	Lung	8.57099e-32	1.11873	0.979164	1.26028	0.192233	Cis	2.5	6.58222e-33	chr17	45683211	G	A	chr17	45894382	46028334	211171	A549-ACE2_24h_Ho2020	2.5	1.26847	Brain_Cerebellum	223.007	Cells_EBV-transformed_lymphocytes	0.104208
rs62055705	ENSG00000186868.15	MAPT	Lung	8.57099e-32	1.11873	0.967668	1.25581	0.192233	Cis	2.5	6.58222e-33	chr17	45683233	A	C	chr17	45894382	46028334	211149	A549-ACE2_24h_Ho2020	2.5	1.26847	Brain_Cerebellum	223.007	Cells_EBV-transformed_lymphocytes	0.104208
rs62055706	ENSG00000186868.15	MAPT	Lung	8.57099e-32	1.11873	0.981976	1.24896	0.192233	Cis	2.5	6.58222e-33	chr17	45683319	T	C	chr17	45894382	46028334	211063	A549-ACE2_24h_Ho2020	2.5	1.26847	Brain_Cerebellum	223.007	Cells_EBV-transformed_lymphocytes	0.104208
rs72005898	ENSG00000186868.15	MAPT	Lung	8.57099e-32	1.11873	0.972209	1.26469	0.192233	Cis	2.5	6.58222e-33	chr17	45683393	AT	A	chr17	45894382	46028334	210989	A549-ACE2_24h_Ho2020	2.5	1.26847	Brain_Cerebellum	223.007	Cells_EBV-transformed_lymphocytes	0.104208
rs75115093	ENSG00000186868.15	MAPT	Lung	8.57099e-32	1.11873	0.969959	1.25529	0.192233	Cis	1	6.58222e-33	chr17	45684015	A	G	chr17	45894382	46028334	210367	A549-ACE2_24h_Ho2020	1	1.26847	Brain_Cerebellum	223.007	Cells_EBV-transformed_lymphocytes	0.104208
rs62055707	ENSG00000186868.15	MAPT	Lung	8.57099e-32	1.11873	0.982001	1.26205	0.192233	Cis	1.5	6.58222e-33	chr17	45684116	T	C	chr17	45894382	46028334	210266	A549-ACE2_24h_Ho2020	1.5	1.26847	Brain_Cerebellum	223.007	Cells_EBV-transformed_lymphocytes	0.104208
rs16941035	ENSG00000186868.15	MAPT	Lung	2.89275e-20	0.843464	0.700178	1.00872	0.263107	Cis	1.5	3.50837e-21	chr17	45684153	T	G	chr17	45894382	46028334	210229	A549-ACE2_24h_Ho2020	1.5	1.26847	Brain_Cerebellum	223.007	Cells_EBV-transformed_lymphocytes	0.104208
rs16941038	ENSG00000186868.15	MAPT	Lung	2.89275e-20	0.843464	0.69593	1.0045	0.263107	Cis	1.5	3.50837e-21	chr17	45684199	T	C	chr17	45894382	46028334	210183	A549-ACE2_24h_Ho2020	1.5	1.26847	Brain_Cerebellum	223.007	Cells_EBV-transformed_lymphocytes	0.104208
rs2049515	ENSG00000186868.15	MAPT	Lung	4.79747e-31	1.10479	0.971191	1.25756	0.191262	Cis	1.5	5.12421e-32	chr17	45684490	C	T	chr17	45894382	46028334	209892	A549-ACE2_24h_Ho2020	1.5	1.26847	Brain_Cerebellum	223.007	Cells_EBV-transformed_lymphocytes	0.104208
rs4486953	ENSG00000186868.15	MAPT	Lung	8.57099e-32	1.11873	0.976127	1.26741	0.192233	Cis	1	6.58222e-33	chr17	45685641	T	C	chr17	45894382	46028334	208741	A549-ACE2_24h_Ho2020	1	1.26847	Brain_Cerebellum	223.007	Cells_EBV-transformed_lymphocytes	0.104208
rs17688032	ENSG00000186868.15	MAPT	Lung	8.57099e-32	1.11873	0.973122	1.24824	0.192233	Cis	1	6.58222e-33	chr17	45685836	G	A	chr17	45894382	46028334	208546	A549-ACE2_24h_Ho2020	1	1.26847	Brain_Cerebellum	223.007	Cells_EBV-transformed_lymphocytes	0.104208
rs17688056	ENSG00000186868.15	MAPT	Lung	8.57099e-32	1.11873	0.965082	1.25695	0.192233	Cis	1	6.58222e-33	chr17	45685875	C	T	chr17	45894382	46028334	208507	A549-ACE2_24h_Ho2020	1	1.26847	Brain_Cerebellum	223.007	Cells_EBV-transformed_lymphocytes	0.104208
rs77220413	ENSG00000186868.15	MAPT	Lung	8.57099e-32	1.11873	0.98501	1.26681	0.192233	Cis	1.5	6.58222e-33	chr17	45687012	G	A	chr17	45894382	46028334	207370	A549-ACE2_24h_Ho2020	1.5	1.26847	Brain_Cerebellum	223.007	Cells_EBV-transformed_lymphocytes	0.104208
rs62055712	ENSG00000186868.15	MAPT	Lung	8.57099e-32	1.11873	0.981499	1.26197	0.192233	Cis	1.5	6.58222e-33	chr17	45687199	A	G	chr17	45894382	46028334	207183	A549-ACE2_24h_Ho2020	1.5	1.26847	Brain_Cerebellum	223.007	Cells_EBV-transformed_lymphocytes	0.104208
rs62055713	ENSG00000186868.15	MAPT	Lung	8.57099e-32	1.11873	0.976185	1.26575	0.192233	Cis	1.5	6.58222e-33	chr17	45687319	C	T	chr17	45894382	46028334	207063	A549-ACE2_24h_Ho2020	1.5	1.26847	Brain_Cerebellum	223.007	Cells_EBV-transformed_lymphocytes	0.104208
rs62055714	ENSG00000186868.15	MAPT	Lung	8.57099e-32	1.11873	0.970687	1.25419	0.192233	Cis	1.5	6.58222e-33	chr17	45687430	G	T	chr17	45894382	46028334	206952	A549-ACE2_24h_Ho2020	1.5	1.26847	Brain_Cerebellum	223.007	Cells_EBV-transformed_lymphocytes	0.104208
rs62055715	ENSG00000186868.15	MAPT	Lung	8.57099e-32	1.11873	0.97797	1.25907	0.192233	Cis	1.5	6.58222e-33	chr17	45687481	G	A	chr17	45894382	46028334	206901	A549-ACE2_24h_Ho2020	1.5	1.26847	Brain_Cerebellum	223.007	Cells_EBV-transformed_lymphocytes	0.104208
rs17688090	ENSG00000186868.15	MAPT	Lung	8.57099e-32	1.11873	0.982878	1.26558	0.192233	Cis	1.5	6.58222e-33	chr17	45687621	G	A	chr17	45894382	46028334	206761	A549-ACE2_24h_Ho2020	1.5	1.26847	Brain_Cerebellum	223.007	Cells_EBV-transformed_lymphocytes	0.104208
rs17688126	ENSG00000186868.15	MAPT	Lung	8.57099e-32	1.11873	0.979175	1.26329	0.192233	Cis	1.5	6.58222e-33	chr17	45687714	A	G	chr17	45894382	46028334	206668	A549-ACE2_24h_Ho2020	1.5	1.26847	Brain_Cerebellum	223.007	Cells_EBV-transformed_lymphocytes	0.104208
rs77310586	ENSG00000186868.15	MAPT	Lung	8.57099e-32	1.11873	0.974048	1.25815	0.192233	Cis	1.5	6.58222e-33	chr17	45688015	G	C	chr17	45894382	46028334	206367	A549-ACE2_24h_Ho2020	1.5	1.26847	Brain_Cerebellum	223.007	Cells_EBV-transformed_lymphocytes	0.104208
rs17761387	ENSG00000186868.15	MAPT	Lung	3.86041e-32	1.12411	0.994102	1.27207	0.194175	Cis	1.5	1.5045e-33	chr17	45688084	G	A	chr17	45894382	46028334	206298	A549-ACE2_24h_Ho2020	1.5	1.26847	Brain_Cerebellum	223.007	Cells_EBV-transformed_lymphocytes	0.104208
rs62055716	ENSG00000186868.15	MAPT	Lung	9.09683e-32	1.1154	0.972313	1.26528	0.193204	Cis	1.5	6.99301e-33	chr17	45688412	C	T	chr17	45894382	46028334	205970	A549-ACE2_24h_Ho2020	1.5	1.26847	Brain_Cerebellum	223.007	Cells_EBV-transformed_lymphocytes	0.104208
rs6503443	ENSG00000186868.15	MAPT	Lung	6.35607e-21	0.867817	0.743707	1.03493	0.260194	Cis	4	7.63575e-22	chr17	45688515	T	C	chr17	45894382	46028334	205867	A549-ACE2_24h_Ho2020	4	1.26847	Brain_Cerebellum	223.007	Cells_EBV-transformed_lymphocytes	0.104208
rs17688249	ENSG00000186868.15	MAPT	Lung	8.57099e-32	1.11873	0.973815	1.26634	0.192233	Cis	3	6.58222e-33	chr17	45689388	C	T	chr17	45894382	46028334	204994	A549-ACE2_24h_Ho2020	3	1.26847	Brain_Cerebellum	223.007	Cells_EBV-transformed_lymphocytes	0.104208
rs2040844	ENSG00000186868.15	MAPT	Lung	8.57099e-32	1.11873	0.96837	1.27221	0.192233	Cis	2	6.58222e-33	chr17	45689853	A	C	chr17	45894382	46028334	204529	A549-ACE2_24h_Ho2020	2	1.26847	Brain_Cerebellum	223.007	Cells_EBV-transformed_lymphocytes	0.104208
rs62055751	ENSG00000186868.15	MAPT	Lung	8.57099e-32	1.11873	0.972739	1.25032	0.192233	Cis	2	6.58222e-33	chr17	45690172	A	G	chr17	45894382	46028334	204210	A549-ACE2_24h_Ho2020	2	1.26847	Brain_Cerebellum	223.007	Cells_EBV-transformed_lymphocytes	0.104208
rs62055752	ENSG00000186868.15	MAPT	Lung	8.57099e-32	1.11873	0.976461	1.25551	0.192233	Cis	2	6.58222e-33	chr17	45690262	G	A	chr17	45894382	46028334	204120	A549-ACE2_24h_Ho2020	2	1.26847	Brain_Cerebellum	223.007	Cells_EBV-transformed_lymphocytes	0.104208
rs62055753	ENSG00000186868.15	MAPT	Lung	8.57099e-32	1.11873	0.97838	1.27429	0.192233	Cis	2	6.58222e-33	chr17	45690265	G	A	chr17	45894382	46028334	204117	A549-ACE2_24h_Ho2020	2	1.26847	Brain_Cerebellum	223.007	Cells_EBV-transformed_lymphocytes	0.104208
rs7215239	ENSG00000186868.15	MAPT	Lung	7.3037e-20	0.829291	0.661592	0.985843	0.264078	Cis	2	8.91398e-21	chr17	45690407	T	C	chr17	45894382	46028334	203975	A549-ACE2_24h_Ho2020	2	1.26847	Brain_Cerebellum	223.007	Cells_EBV-transformed_lymphocytes	0.104208
rs17688296	ENSG00000186868.15	MAPT	Lung	8.57099e-32	1.11873	0.974588	1.2625	0.192233	Cis	2	6.58222e-33	chr17	45690449	C	T	chr17	45894382	46028334	203933	A549-ACE2_24h_Ho2020	2	1.26847	Brain_Cerebellum	223.007	Cells_EBV-transformed_lymphocytes	0.104208
rs62055754	ENSG00000186868.15	MAPT	Lung	8.57099e-32	1.11873	0.97632	1.25871	0.192233	Cis	4.5	6.58222e-33	chr17	45690864	C	G	chr17	45894382	46028334	203518	A549-ACE2_24h_Ho2020	4.5	1.26847	Brain_Cerebellum	223.007	Cells_EBV-transformed_lymphocytes	0.104208
rs78471340	ENSG00000186868.15	MAPT	Lung	8.57099e-32	1.11873	0.976703	1.2576	0.192233	Cis	4.5	6.58222e-33	chr17	45690980	G	A	chr17	45894382	46028334	203402	A549-ACE2_24h_Ho2020	4.5	1.26847	Brain_Cerebellum	223.007	Cells_EBV-transformed_lymphocytes	0.104208
rs78052495	ENSG00000186868.15	MAPT	Lung	8.57099e-32	1.11873	0.97602	1.25058	0.192233	Cis	4.5	6.58222e-33	chr17	45690981	C	T	chr17	45894382	46028334	203401	A549-ACE2_24h_Ho2020	4.5	1.26847	Brain_Cerebellum	223.007	Cells_EBV-transformed_lymphocytes	0.104208
rs56100013	ENSG00000186868.15	MAPT	Lung	2.34248e-31	1.11065	0.971457	1.25146	0.191634	Cis	4.5	1.90924e-32	chr17	45691101	C	T	chr17	45894382	46028334	203281	A549-ACE2_24h_Ho2020	4.5	1.26847	Brain_Cerebellum	223.007	Cells_EBV-transformed_lymphocytes	0.104208
rs55980621	ENSG00000186868.15	MAPT	Lung	8.57099e-32	1.11873	0.965814	1.26422	0.192233	Cis	4.5	6.58222e-33	chr17	45691130	C	T	chr17	45894382	46028334	203252	A549-ACE2_24h_Ho2020	4.5	1.26847	Brain_Cerebellum	223.007	Cells_EBV-transformed_lymphocytes	0.104208
rs55669046	ENSG00000186868.15	MAPT	Lung	8.57099e-32	1.11873	0.985439	1.25654	0.192233	Cis	4.5	6.58222e-33	chr17	45691135	C	T	chr17	45894382	46028334	203247	A549-ACE2_24h_Ho2020	4.5	1.26847	Brain_Cerebellum	223.007	Cells_EBV-transformed_lymphocytes	0.104208
rs112251495	ENSG00000186868.15	MAPT	Lung	8.57099e-32	1.11873	0.973013	1.25272	0.192233	Cis	4.5	6.58222e-33	chr17	45691255	AG	A	chr17	45894382	46028334	203127	A549-ACE2_24h_Ho2020	4.5	1.26847	Brain_Cerebellum	223.007	Cells_EBV-transformed_lymphocytes	0.104208
rs56323832	ENSG00000186868.15	MAPT	Lung	6.80473e-32	1.12917	0.995284	1.27559	0.191262	Cis	4.5	2.65979e-33	chr17	45691267	G	A	chr17	45894382	46028334	203115	A549-ACE2_24h_Ho2020	4.5	1.26847	Brain_Cerebellum	223.007	Cells_EBV-transformed_lymphocytes	0.104208
rs55972157	ENSG00000186868.15	MAPT	Lung	8.57099e-32	1.11873	0.978547	1.26413	0.192233	Cis	4.5	6.58222e-33	chr17	45691337	C	T	chr17	45894382	46028334	203045	A549-ACE2_24h_Ho2020	4.5	1.26847	Brain_Cerebellum	223.007	Cells_EBV-transformed_lymphocytes	0.104208
rs56110538	ENSG00000186868.15	MAPT	Lung	8.57099e-32	1.11873	0.973631	1.2587	0.192233	Cis	4.5	6.58222e-33	chr17	45691361	G	A	chr17	45894382	46028334	203021	A549-ACE2_24h_Ho2020	4.5	1.26847	Brain_Cerebellum	223.007	Cells_EBV-transformed_lymphocytes	0.104208
rs62056869	ENSG00000186868.15	MAPT	Lung	8.57099e-32	1.11873	0.972304	1.25818	0.192233	Cis	3	6.58222e-33	chr17	45696081	T	C	chr17	45894382	46028334	198301	A549-ACE2_24h_Ho2020	3	1.26847	Brain_Cerebellum	223.007	Cells_EBV-transformed_lymphocytes	0.104208
rs200714673	ENSG00000186868.15	MAPT	Lung	8.57099e-32	1.11873	0.9764	1.2496	0.192233	Cis	3	6.58222e-33	chr17	45696159	T	TAAAA	chr17	45894382	46028334	198223	A549-ACE2_24h_Ho2020	3	1.26847	Brain_Cerebellum	223.007	Cells_EBV-transformed_lymphocytes	0.104208
rs17688511	ENSG00000186868.15	MAPT	Lung	8.57099e-32	1.11873	0.977736	1.2642	0.192233	Cis	3	6.58222e-33	chr17	45696241	T	G	chr17	45894382	46028334	198141	A549-ACE2_24h_Ho2020	3	1.26847	Brain_Cerebellum	223.007	Cells_EBV-transformed_lymphocytes	0.104208
rs62056870	ENSG00000186868.15	MAPT	Lung	8.57099e-32	1.11873	0.966423	1.2641	0.192233	Cis	3	6.58222e-33	chr17	45696418	C	A	chr17	45894382	46028334	197964	A549-ACE2_24h_Ho2020	3	1.26847	Brain_Cerebellum	223.007	Cells_EBV-transformed_lymphocytes	0.104208
rs17688534	ENSG00000186868.15	MAPT	Lung	8.57099e-32	1.11873	0.985799	1.24513	0.192233	Cis	3	6.58222e-33	chr17	45696511	A	T	chr17	45894382	46028334	197871	A549-ACE2_24h_Ho2020	3	1.26847	Brain_Cerebellum	223.007	Cells_EBV-transformed_lymphocytes	0.104208
rs17688558	ENSG00000186868.15	MAPT	Lung	8.57099e-32	1.11873	0.97784	1.26375	0.192233	Cis	3	6.58222e-33	chr17	45696577	A	G	chr17	45894382	46028334	197805	A549-ACE2_24h_Ho2020	3	1.26847	Brain_Cerebellum	223.007	Cells_EBV-transformed_lymphocytes	0.104208
rs112462421	ENSG00000186868.15	MAPT	Lung	8.57099e-32	1.11873	0.975682	1.25577	0.192233	Cis	3	6.58222e-33	chr17	45696889	TAGCC	T	chr17	45894382	46028334	197493	A549-ACE2_24h_Ho2020	3	1.26847	Brain_Cerebellum	223.007	Cells_EBV-transformed_lymphocytes	0.104208
rs201825478	ENSG00000186868.15	MAPT	Lung	8.57099e-32	1.11873	0.968613	1.27298	0.192233	Cis	3	6.58222e-33	chr17	45697042	A	AAGAAAGAAAGAG	chr17	45894382	46028334	197340	A549-ACE2_24h_Ho2020	3	1.26847	Brain_Cerebellum	223.007	Cells_EBV-transformed_lymphocytes	0.104208
rs56162163	ENSG00000186868.15	MAPT	Lung	4.79747e-31	1.10479	0.963646	1.24521	0.191262	Cis	3	5.12421e-32	chr17	45697131	A	T	chr17	45894382	46028334	197251	A549-ACE2_24h_Ho2020	3	1.26847	Brain_Cerebellum	223.007	Cells_EBV-transformed_lymphocytes	0.104208
rs56391096	ENSG00000186868.15	MAPT	Lung	8.57099e-32	1.11873	0.970773	1.2651	0.192233	Cis	3	6.58222e-33	chr17	45697479	C	T	chr17	45894382	46028334	196903	A549-ACE2_24h_Ho2020	3	1.26847	Brain_Cerebellum	223.007	Cells_EBV-transformed_lymphocytes	0.104208
rs17761838	ENSG00000186868.15	MAPT	Lung	8.57099e-32	1.11873	0.960322	1.25916	0.192233	Cis	3	6.58222e-33	chr17	45697593	T	C	chr17	45894382	46028334	196789	A549-ACE2_24h_Ho2020	3	1.26847	Brain_Cerebellum	223.007	Cells_EBV-transformed_lymphocytes	0.104208
rs62056872	ENSG00000186868.15	MAPT	Lung	8.57099e-32	1.11873	0.983464	1.27075	0.192233	Cis	3	6.58222e-33	chr17	45697649	T	C	chr17	45894382	46028334	196733	A549-ACE2_24h_Ho2020	3	1.26847	Brain_Cerebellum	223.007	Cells_EBV-transformed_lymphocytes	0.104208
rs12150141	ENSG00000186868.15	MAPT	Lung	8.57099e-32	1.11873	0.980647	1.25625	0.192233	Cis	3	6.58222e-33	chr17	45697779	G	A	chr17	45894382	46028334	196603	A549-ACE2_24h_Ho2020	3	1.26847	Brain_Cerebellum	223.007	Cells_EBV-transformed_lymphocytes	0.104208
rs113500055	ENSG00000186868.15	MAPT	Lung	8.57099e-32	1.11873	0.975204	1.268	0.192233	Cis	3	6.58222e-33	chr17	45697846	CCTT	C	chr17	45894382	46028334	196536	A549-ACE2_24h_Ho2020	3	1.26847	Brain_Cerebellum	223.007	Cells_EBV-transformed_lymphocytes	0.104208
rs12150608	ENSG00000186868.15	MAPT	Lung	8.57099e-32	1.11873	0.967143	1.24997	0.192233	Cis	3	6.58222e-33	chr17	45698036	T	C	chr17	45894382	46028334	196346	A549-ACE2_24h_Ho2020	3	1.26847	Brain_Cerebellum	223.007	Cells_EBV-transformed_lymphocytes	0.104208
rs12150610	ENSG00000186868.15	MAPT	Lung	8.57099e-32	1.11873	0.972192	1.25533	0.192233	Cis	3	6.58222e-33	chr17	45698113	T	C	chr17	45894382	46028334	196269	A549-ACE2_24h_Ho2020	3	1.26847	Brain_Cerebellum	223.007	Cells_EBV-transformed_lymphocytes	0.104208
rs12150547	ENSG00000186868.15	MAPT	Lung	8.57099e-32	1.11873	0.970857	1.27114	0.192233	Cis	3	6.58222e-33	chr17	45698180	A	G	chr17	45894382	46028334	196202	A549-ACE2_24h_Ho2020	3	1.26847	Brain_Cerebellum	223.007	Cells_EBV-transformed_lymphocytes	0.104208
rs17688682	ENSG00000186868.15	MAPT	Lung	8.57099e-32	1.11873	0.9719	1.25902	0.192233	Cis	3	6.58222e-33	chr17	45698563	C	G	chr17	45894382	46028334	195819	A549-ACE2_24h_Ho2020	3	1.26847	Brain_Cerebellum	223.007	Cells_EBV-transformed_lymphocytes	0.104208
rs12150454	ENSG00000186868.15	MAPT	Lung	8.57099e-32	1.11873	0.965104	1.2589	0.192233	Cis	3	6.58222e-33	chr17	45698695	C	T	chr17	45894382	46028334	195687	A549-ACE2_24h_Ho2020	3	1.26847	Brain_Cerebellum	223.007	Cells_EBV-transformed_lymphocytes	0.104208
rs71279459	ENSG00000186868.15	MAPT	Lung	1.65039e-08	0.499477	0.352081	0.644281	0.451267	Cis	3	2.96958e-09	chr17	45698790	C	CTT	chr17	45894382	46028334	195592	A549-ACE2_24h_Ho2020	3	1.26847	Brain_Cerebellum	223.007	Cells_EBV-transformed_lymphocytes	0.104208
rs12150091	ENSG00000186868.15	MAPT	Lung	8.57099e-32	1.11873	0.993015	1.26525	0.192233	Cis	3	6.58222e-33	chr17	45698876	A	G	chr17	45894382	46028334	195506	A549-ACE2_24h_Ho2020	3	1.26847	Brain_Cerebellum	223.007	Cells_EBV-transformed_lymphocytes	0.104208
rs17688773	ENSG00000186868.15	MAPT	Lung	8.57099e-32	1.11873	0.976997	1.26018	0.192233	Cis	2	6.58222e-33	chr17	45700344	T	C	chr17	45894382	46028334	194038	A549-ACE2_24h_Ho2020	2	1.26847	Brain_Cerebellum	223.007	Cells_EBV-transformed_lymphocytes	0.104208
rs17762073	ENSG00000186868.15	MAPT	Lung	8.57099e-32	1.11873	0.96813	1.25015	0.192233	Cis	2	6.58222e-33	chr17	45700379	C	A	chr17	45894382	46028334	194003	A549-ACE2_24h_Ho2020	2	1.26847	Brain_Cerebellum	223.007	Cells_EBV-transformed_lymphocytes	0.104208
rs543681455	ENSG00000186868.15	MAPT	Lung	8.57099e-32	1.11873	0.956676	1.245	0.192233	Cis	2	6.58222e-33	chr17	45700469	TATCCTGCTTCCC	T	chr17	45894382	46028334	193913	A549-ACE2_24h_Ho2020	2	1.26847	Brain_Cerebellum	223.007	Cells_EBV-transformed_lymphocytes	0.104208
rs140500355	ENSG00000186868.15	MAPT	Lung	7.63896e-32	1.12353	0.97731	1.26223	0.193204	Cis	2	2.99171e-33	chr17	45700591	AATC	A	chr17	45894382	46028334	193791	A549-ACE2_24h_Ho2020	2	1.26847	Brain_Cerebellum	223.007	Cells_EBV-transformed_lymphocytes	0.104208
rs62056875	ENSG00000186868.15	MAPT	Lung	8.57099e-32	1.11873	0.981439	1.26979	0.192233	Cis	2	6.58222e-33	chr17	45700637	T	A	chr17	45894382	46028334	193745	A549-ACE2_24h_Ho2020	2	1.26847	Brain_Cerebellum	223.007	Cells_EBV-transformed_lymphocytes	0.104208
rs555623119	ENSG00000186868.15	MAPT	Lung	8.57099e-32	1.11873	0.984316	1.26825	0.192233	Cis	2	6.58222e-33	chr17	45700949	CA	C	chr17	45894382	46028334	193433	A549-ACE2_24h_Ho2020	2	1.26847	Brain_Cerebellum	223.007	Cells_EBV-transformed_lymphocytes	0.104208
rs17688875	ENSG00000186868.15	MAPT	Lung	8.57099e-32	1.11873	0.977674	1.26752	0.192233	Cis	2	6.58222e-33	chr17	45701040	A	G	chr17	45894382	46028334	193342	A549-ACE2_24h_Ho2020	2	1.26847	Brain_Cerebellum	223.007	Cells_EBV-transformed_lymphocytes	0.104208
rs17762165	ENSG00000186868.15	MAPT	Lung	8.57099e-32	1.11873	0.975591	1.25705	0.192233	Cis	1.5	6.58222e-33	chr17	45701236	C	T	chr17	45894382	46028334	193146	A549-ACE2_24h_Ho2020	1.5	1.26847	Brain_Cerebellum	223.007	Cells_EBV-transformed_lymphocytes	0.104208
rs17688916	ENSG00000186868.15	MAPT	Lung	5.86145e-26	1.11311	0.97569	1.26138	0.178641	Cis	1.5	6.8396e-27	chr17	45701314	T	A	chr17	45894382	46028334	193068	A549-ACE2_24h_Ho2020	1.5	1.26847	Brain_Cerebellum	223.007	Cells_EBV-transformed_lymphocytes	0.104208
rs62056876	ENSG00000186868.15	MAPT	Lung	8.74173e-32	1.11654	0.971401	1.25676	0.191262	Cis	1.5	6.71668e-33	chr17	45701386	C	T	chr17	45894382	46028334	192996	A549-ACE2_24h_Ho2020	1.5	1.26847	Brain_Cerebellum	223.007	Cells_EBV-transformed_lymphocytes	0.104208
rs1623865	ENSG00000186868.15	MAPT	Lung	7.06872e-09	0.522843	0.356985	0.658733	0.434951	Cis	1.5	1.26269e-09	chr17	45701402	C	T	chr17	45894382	46028334	192980	A549-ACE2_24h_Ho2020	1.5	1.26847	Brain_Cerebellum	223.007	Cells_EBV-transformed_lymphocytes	0.104208
rs62056877	ENSG00000186868.15	MAPT	Lung	1.11358e-31	1.11202	0.970275	1.24552	0.194175	Cis	1.5	8.59455e-33	chr17	45701462	T	G	chr17	45894382	46028334	192920	A549-ACE2_24h_Ho2020	1.5	1.26847	Brain_Cerebellum	223.007	Cells_EBV-transformed_lymphocytes	0.104208
rs113603492	ENSG00000186868.15	MAPT	Lung	4.12784e-31	1.10296	0.956124	1.23873	0.193204	Cis	1.5	4.34418e-32	chr17	45701665	C	CCTCCCCA	chr17	45894382	46028334	192717	A549-ACE2_24h_Ho2020	1.5	1.26847	Brain_Cerebellum	223.007	Cells_EBV-transformed_lymphocytes	0.104208
rs17688922	ENSG00000186868.15	MAPT	Lung	8.57099e-32	1.12105	0.976036	1.26023	0.193204	Cis	2.5	4.37464e-33	chr17	45701985	G	A	chr17	45894382	46028334	192397	A549-ACE2_24h_Ho2020	2.5	1.26847	Brain_Cerebellum	223.007	Cells_EBV-transformed_lymphocytes	0.104208
rs17688944	ENSG00000186868.15	MAPT	Lung	8.57099e-32	1.11873	0.983395	1.25704	0.192233	Cis	2.5	6.58222e-33	chr17	45702053	T	A	chr17	45894382	46028334	192329	A549-ACE2_24h_Ho2020	2.5	1.26847	Brain_Cerebellum	223.007	Cells_EBV-transformed_lymphocytes	0.104208
rs1526128	ENSG00000186868.15	MAPT	Lung	5.12671e-31	1.10628	0.959918	1.25153	0.191262	Cis	1.5	5.4798e-32	chr17	45702258	C	T	chr17	45894382	46028334	192124	A549-ACE2_24h_Ho2020	1.5	1.26847	Brain_Cerebellum	223.007	Cells_EBV-transformed_lymphocytes	0.104208
rs1526129	ENSG00000186868.15	MAPT	Lung	8.57099e-32	1.11873	0.977268	1.2597	0.192233	Cis	1.5	6.58222e-33	chr17	45702291	T	C	chr17	45894382	46028334	192091	A549-ACE2_24h_Ho2020	1.5	1.26847	Brain_Cerebellum	223.007	Cells_EBV-transformed_lymphocytes	0.104208
rs62056878	ENSG00000186868.15	MAPT	Lung	8.57099e-32	1.11873	0.978656	1.26598	0.192233	Cis	3.5	6.58222e-33	chr17	45703195	C	T	chr17	45894382	46028334	191187	A549-ACE2_24h_Ho2020	3.5	1.26847	Brain_Cerebellum	223.007	Cells_EBV-transformed_lymphocytes	0.104208
rs17762308	ENSG00000186868.15	MAPT	Lung	8.57099e-32	1.11873	0.986397	1.26097	0.192233	Cis	3.5	6.58222e-33	chr17	45703582	T	C	chr17	45894382	46028334	190800	A549-ACE2_24h_Ho2020	3.5	1.26847	Brain_Cerebellum	223.007	Cells_EBV-transformed_lymphocytes	0.104208
rs968028	ENSG00000186868.15	MAPT	Lung	8.57099e-32	1.11873	0.978416	1.25999	0.192233	Cis	1.5	6.58222e-33	chr17	45703739	A	G	chr17	45894382	46028334	190643	A549-ACE2_24h_Ho2020	1.5	1.26847	Brain_Cerebellum	223.007	Cells_EBV-transformed_lymphocytes	0.104208
rs62056879	ENSG00000186868.15	MAPT	Lung	8.57099e-32	1.11873	0.976956	1.25986	0.192233	Cis	2	6.58222e-33	chr17	45704060	T	C	chr17	45894382	46028334	190322	A549-ACE2_24h_Ho2020	2	1.26847	Brain_Cerebellum	223.007	Cells_EBV-transformed_lymphocytes	0.104208
rs79892630	ENSG00000186868.15	MAPT	Lung	8.57099e-32	1.11873	0.975438	1.26351	0.192233	Cis	2	6.58222e-33	chr17	45704139	C	T	chr17	45894382	46028334	190243	A549-ACE2_24h_Ho2020	2	1.26847	Brain_Cerebellum	223.007	Cells_EBV-transformed_lymphocytes	0.104208
rs62056880	ENSG00000186868.15	MAPT	Lung	8.57099e-32	1.11873	0.966505	1.25247	0.192233	Cis	1.5	6.58222e-33	chr17	45704938	T	C	chr17	45894382	46028334	189444	A549-ACE2_24h_Ho2020	1.5	1.26847	Brain_Cerebellum	223.007	Cells_EBV-transformed_lymphocytes	0.104208
rs62056881	ENSG00000186868.15	MAPT	Lung	8.57099e-32	1.11873	0.984218	1.25365	0.192233	Cis	1.5	6.58222e-33	chr17	45705089	G	T	chr17	45894382	46028334	189293	A549-ACE2_24h_Ho2020	1.5	1.26847	Brain_Cerebellum	223.007	Cells_EBV-transformed_lymphocytes	0.104208
rs17689104	ENSG00000186868.15	MAPT	Lung	8.57099e-32	1.11873	0.966311	1.26575	0.192233	Cis	1.5	6.58222e-33	chr17	45705126	A	G	chr17	45894382	46028334	189256	A549-ACE2_24h_Ho2020	1.5	1.26847	Brain_Cerebellum	223.007	Cells_EBV-transformed_lymphocytes	0.104208
rs17689116	ENSG00000186868.15	MAPT	Lung	8.57099e-32	1.11873	0.970439	1.26042	0.192233	Cis	1.5	6.58222e-33	chr17	45705192	T	C	chr17	45894382	46028334	189190	A549-ACE2_24h_Ho2020	1.5	1.26847	Brain_Cerebellum	223.007	Cells_EBV-transformed_lymphocytes	0.104208
rs62056905	ENSG00000186868.15	MAPT	Lung	8.57099e-32	1.11873	0.978466	1.25892	0.192233	Cis	1.5	6.58222e-33	chr17	45705327	A	G	chr17	45894382	46028334	189055	A549-ACE2_24h_Ho2020	1.5	1.26847	Brain_Cerebellum	223.007	Cells_EBV-transformed_lymphocytes	0.104208
rs62056906	ENSG00000186868.15	MAPT	Lung	8.57099e-32	1.11873	0.980635	1.26142	0.192233	Cis	1.5	6.58222e-33	chr17	45705342	T	C	chr17	45894382	46028334	189040	A549-ACE2_24h_Ho2020	1.5	1.26847	Brain_Cerebellum	223.007	Cells_EBV-transformed_lymphocytes	0.104208
rs17689182	ENSG00000186868.15	MAPT	Lung	1.67171e-31	1.12496	0.980846	1.27367	0.191262	Cis	2	1.30237e-32	chr17	45706207	C	T	chr17	45894382	46028334	188175	A549-ACE2_24h_Ho2020	2	1.26847	Brain_Cerebellum	223.007	Cells_EBV-transformed_lymphocytes	0.104208
rs62056908	ENSG00000186868.15	MAPT	Lung	1.67171e-31	1.12496	0.989532	1.26854	0.191262	Cis	2	1.30237e-32	chr17	45706224	G	A	chr17	45894382	46028334	188158	A549-ACE2_24h_Ho2020	2	1.26847	Brain_Cerebellum	223.007	Cells_EBV-transformed_lymphocytes	0.104208
rs62056909	ENSG00000186868.15	MAPT	Lung	2.45511e-30	1.09018	0.942395	1.23003	0.193204	Cis	3	2.78492e-31	chr17	45706437	A	G	chr17	45894382	46028334	187945	A549-ACE2_24h_Ho2020	3	1.26847	Brain_Cerebellum	223.007	Cells_EBV-transformed_lymphocytes	0.104208
rs62056910	ENSG00000186868.15	MAPT	Lung	1.92743e-31	1.12211	0.982552	1.25412	0.193204	Cis	3	1.50308e-32	chr17	45706856	T	C	chr17	45894382	46028334	187526	A549-ACE2_24h_Ho2020	3	1.26847	Brain_Cerebellum	223.007	Cells_EBV-transformed_lymphocytes	0.104208
rs61667602	ENSG00000186868.15	MAPT	Lung	3.30777e-29	1.08662	0.954724	1.23091	0.202913	Cis	2	3.79138e-30	chr17	45707983	T	C	chr17	45894382	46028334	186399	A549-ACE2_24h_Ho2020	2	1.26847	Brain_Cerebellum	223.007	Cells_EBV-transformed_lymphocytes	0.104208
rs62056915	ENSG00000186868.15	MAPT	Lung	8.57099e-32	1.11873	0.961631	1.26835	0.192233	Cis	2	6.58222e-33	chr17	45708261	A	T	chr17	45894382	46028334	186121	A549-ACE2_24h_Ho2020	2	1.26847	Brain_Cerebellum	223.007	Cells_EBV-transformed_lymphocytes	0.104208
rs17689218	ENSG00000186868.15	MAPT	Lung	8.57099e-32	1.11873	0.96806	1.25999	0.192233	Cis	2	6.58222e-33	chr17	45708442	T	C	chr17	45894382	46028334	185940	A549-ACE2_24h_Ho2020	2	1.26847	Brain_Cerebellum	223.007	Cells_EBV-transformed_lymphocytes	0.104208
rs62056916	ENSG00000186868.15	MAPT	Lung	8.57099e-32	1.11873	0.974469	1.27331	0.192233	Cis	2	6.58222e-33	chr17	45708572	C	T	chr17	45894382	46028334	185810	A549-ACE2_24h_Ho2020	2	1.26847	Brain_Cerebellum	223.007	Cells_EBV-transformed_lymphocytes	0.104208
rs62056917	ENSG00000186868.15	MAPT	Lung	8.57099e-32	1.11873	0.988289	1.25647	0.192233	Cis	2	6.58222e-33	chr17	45708647	G	T	chr17	45894382	46028334	185735	A549-ACE2_24h_Ho2020	2	1.26847	Brain_Cerebellum	223.007	Cells_EBV-transformed_lymphocytes	0.104208
rs56290582	ENSG00000186868.15	MAPT	Lung	8.57099e-32	1.11873	0.987699	1.2716	0.192233	Cis	1	6.58222e-33	chr17	45711005	C	T	chr17	45894382	46028334	183377	A549-ACE2_24h_Ho2020	1	1.26847	Brain_Cerebellum	223.007	Cells_EBV-transformed_lymphocytes	0.104208
rs56397077	ENSG00000186868.15	MAPT	Lung	8.57099e-32	1.11873	0.975167	1.26856	0.192233	Cis	1	6.58222e-33	chr17	45711053	C	A	chr17	45894382	46028334	183329	A549-ACE2_24h_Ho2020	1	1.26847	Brain_Cerebellum	223.007	Cells_EBV-transformed_lymphocytes	0.104208
rs62056927	ENSG00000186868.15	MAPT	Lung	8.57099e-32	1.11873	0.967752	1.2614	0.192233	Cis	2.5	6.58222e-33	chr17	45711401	G	A	chr17	45894382	46028334	182981	A549-ACE2_24h_Ho2020	2.5	1.26847	Brain_Cerebellum	223.007	Cells_EBV-transformed_lymphocytes	0.104208
rs62056928	ENSG00000186868.15	MAPT	Lung	8.57099e-32	1.11873	0.984602	1.25356	0.192233	Cis	2.5	6.58222e-33	chr17	45711416	C	T	chr17	45894382	46028334	182966	A549-ACE2_24h_Ho2020	2.5	1.26847	Brain_Cerebellum	223.007	Cells_EBV-transformed_lymphocytes	0.104208
rs62056929	ENSG00000186868.15	MAPT	Lung	8.57099e-32	1.11873	0.970453	1.26636	0.192233	Cis	2.5	6.58222e-33	chr17	45711778	G	A	chr17	45894382	46028334	182604	A549-ACE2_24h_Ho2020	2.5	1.26847	Brain_Cerebellum	223.007	Cells_EBV-transformed_lymphocytes	0.104208
rs66825448	ENSG00000186868.15	MAPT	Lung	2.75835e-30	1.08146	0.939713	1.22462	0.198058	Cis	2.5	3.131e-31	chr17	45712047	CT	C	chr17	45894382	46028334	182335	A549-ACE2_24h_Ho2020	2.5	1.26847	Brain_Cerebellum	223.007	Cells_EBV-transformed_lymphocytes	0.104208
rs62056930	ENSG00000186868.15	MAPT	Lung	8.57099e-32	1.11873	0.980633	1.25796	0.192233	Cis	2.5	6.58222e-33	chr17	45712274	A	C	chr17	45894382	46028334	182108	A549-ACE2_24h_Ho2020	2.5	1.26847	Brain_Cerebellum	223.007	Cells_EBV-transformed_lymphocytes	0.104208
rs62056931	ENSG00000186868.15	MAPT	Lung	8.57099e-32	1.11873	0.992405	1.2678	0.192233	Cis	2.5	6.58222e-33	chr17	45712332	G	A	chr17	45894382	46028334	182050	A549-ACE2_24h_Ho2020	2.5	1.26847	Brain_Cerebellum	223.007	Cells_EBV-transformed_lymphocytes	0.104208
rs113100008	ENSG00000186868.15	MAPT	Lung	1.4112e-05	0.787025	0.510175	1.09012	0.0504854	Cis	2.5	3.96708e-06	chr17	45712344	C	G	chr17	45894382	46028334	182038	A549-ACE2_24h_Ho2020	2.5	1.26847	Brain_Cerebellum	223.007	Cells_EBV-transformed_lymphocytes	0.104208
rs62056932	ENSG00000186868.15	MAPT	Lung	8.57099e-32	1.11873	0.972654	1.25494	0.192233	Cis	3.5	6.58222e-33	chr17	45712605	G	C	chr17	45894382	46028334	181777	A549-ACE2_24h_Ho2020	3.5	1.26847	Brain_Cerebellum	223.007	Cells_EBV-transformed_lymphocytes	0.104208
rs62056933	ENSG00000186868.15	MAPT	Lung	8.57099e-32	1.11873	0.97703	1.25207	0.192233	Cis	3.5	6.58222e-33	chr17	45712612	G	A	chr17	45894382	46028334	181770	A549-ACE2_24h_Ho2020	3.5	1.26847	Brain_Cerebellum	223.007	Cells_EBV-transformed_lymphocytes	0.104208
rs62056934	ENSG00000186868.15	MAPT	Lung	8.57099e-32	1.11873	0.967939	1.25617	0.192233	Cis	3.5	6.58222e-33	chr17	45712639	A	G	chr17	45894382	46028334	181743	A549-ACE2_24h_Ho2020	3.5	1.26847	Brain_Cerebellum	223.007	Cells_EBV-transformed_lymphocytes	0.104208
rs79322350	ENSG00000186868.15	MAPT	Lung	1.95134e-31	1.10787	0.962268	1.25031	0.193204	Cis	3.5	1.58297e-32	chr17	45713035	A	G	chr17	45894382	46028334	181347	A549-ACE2_24h_Ho2020	3.5	1.26847	Brain_Cerebellum	223.007	Cells_EBV-transformed_lymphocytes	0.104208
rs62056935	ENSG00000186868.15	MAPT	Lung	1.95134e-31	1.10787	0.965529	1.24467	0.193204	Cis	3.5	1.58297e-32	chr17	45713080	A	G	chr17	45894382	46028334	181302	A549-ACE2_24h_Ho2020	3.5	1.26847	Brain_Cerebellum	223.007	Cells_EBV-transformed_lymphocytes	0.104208
rs75076131	ENSG00000186868.15	MAPT	Lung	3.24159e-31	1.10195	0.963752	1.24974	0.194175	Cis	3.5	3.07692e-32	chr17	45713283	C	A	chr17	45894382	46028334	181099	A549-ACE2_24h_Ho2020	3.5	1.26847	Brain_Cerebellum	223.007	Cells_EBV-transformed_lymphocytes	0.104208
rs62056936	ENSG00000186868.15	MAPT	Lung	1.95134e-31	1.10787	0.960676	1.25079	0.193204	Cis	3	1.58297e-32	chr17	45713545	A	T	chr17	45894382	46028334	180837	A549-ACE2_24h_Ho2020	3	1.26847	Brain_Cerebellum	223.007	Cells_EBV-transformed_lymphocytes	0.104208
rs62056937	ENSG00000186868.15	MAPT	Lung	1.95134e-31	1.10787	0.963255	1.2477	0.193204	Cis	3	1.58297e-32	chr17	45713815	A	C	chr17	45894382	46028334	180567	A549-ACE2_24h_Ho2020	3	1.26847	Brain_Cerebellum	223.007	Cells_EBV-transformed_lymphocytes	0.104208
rs62056939	ENSG00000186868.15	MAPT	Lung	1.95134e-31	1.10787	0.968496	1.25017	0.193204	Cis	3.5	1.58297e-32	chr17	45713966	T	C	chr17	45894382	46028334	180416	A549-ACE2_24h_Ho2020	3.5	1.26847	Brain_Cerebellum	223.007	Cells_EBV-transformed_lymphocytes	0.104208
rs62056940	ENSG00000186868.15	MAPT	Lung	1.95134e-31	1.10787	0.970041	1.25456	0.193204	Cis	3.5	1.58297e-32	chr17	45713978	T	A	chr17	45894382	46028334	180404	A549-ACE2_24h_Ho2020	3.5	1.26847	Brain_Cerebellum	223.007	Cells_EBV-transformed_lymphocytes	0.104208
rs78803763	ENSG00000186868.15	MAPT	Lung	1.95134e-31	1.10787	0.965844	1.24461	0.193204	Cis	3.5	1.58297e-32	chr17	45714039	C	A	chr17	45894382	46028334	180343	A549-ACE2_24h_Ho2020	3.5	1.26847	Brain_Cerebellum	223.007	Cells_EBV-transformed_lymphocytes	0.104208
rs77387379	ENSG00000186868.15	MAPT	Lung	1.95134e-31	1.10787	0.97482	1.24556	0.193204	Cis	3.5	1.58297e-32	chr17	45714063	G	A	chr17	45894382	46028334	180319	A549-ACE2_24h_Ho2020	3.5	1.26847	Brain_Cerebellum	223.007	Cells_EBV-transformed_lymphocytes	0.104208
rs75990322	ENSG00000186868.15	MAPT	Lung	1.95134e-31	1.10787	0.963069	1.24891	0.193204	Cis	3.5	1.58297e-32	chr17	45714102	T	C	chr17	45894382	46028334	180280	A549-ACE2_24h_Ho2020	3.5	1.26847	Brain_Cerebellum	223.007	Cells_EBV-transformed_lymphocytes	0.104208
rs113661667	ENSG00000186868.15	MAPT	Lung	1.95134e-31	1.10787	0.972652	1.25939	0.193204	Cis	3.5	1.58297e-32	chr17	45714244	T	C	chr17	45894382	46028334	180138	A549-ACE2_24h_Ho2020	3.5	1.26847	Brain_Cerebellum	223.007	Cells_EBV-transformed_lymphocytes	0.104208
rs74579538	ENSG00000186868.15	MAPT	Lung	1.95134e-31	1.10787	0.955975	1.23017	0.193204	Cis	3.5	1.58297e-32	chr17	45714286	G	A	chr17	45894382	46028334	180096	A549-ACE2_24h_Ho2020	3.5	1.26847	Brain_Cerebellum	223.007	Cells_EBV-transformed_lymphocytes	0.104208
rs55822644	ENSG00000186868.15	MAPT	Lung	1.95134e-31	1.10787	0.958422	1.23912	0.193204	Cis	2.5	1.58297e-32	chr17	45714724	G	C	chr17	45894382	46028334	179658	A549-ACE2_24h_Ho2020	2.5	1.26847	Brain_Cerebellum	223.007	Cells_EBV-transformed_lymphocytes	0.104208
rs55930267	ENSG00000186868.15	MAPT	Lung	1.95134e-31	1.10787	0.950762	1.23777	0.193204	Cis	2.5	1.58297e-32	chr17	45714725	C	T	chr17	45894382	46028334	179657	A549-ACE2_24h_Ho2020	2.5	1.26847	Brain_Cerebellum	223.007	Cells_EBV-transformed_lymphocytes	0.104208
rs56406407	ENSG00000186868.15	MAPT	Lung	1.95134e-31	1.10787	0.968517	1.24797	0.193204	Cis	2.5	1.58297e-32	chr17	45714733	T	C	chr17	45894382	46028334	179649	A549-ACE2_24h_Ho2020	2.5	1.26847	Brain_Cerebellum	223.007	Cells_EBV-transformed_lymphocytes	0.104208
rs56220242	ENSG00000186868.15	MAPT	Lung	1.95134e-31	1.10787	0.972742	1.25427	0.193204	Cis	2.5	1.58297e-32	chr17	45714960	C	T	chr17	45894382	46028334	179422	A549-ACE2_24h_Ho2020	2.5	1.26847	Brain_Cerebellum	223.007	Cells_EBV-transformed_lymphocytes	0.104208
rs56160448	ENSG00000186868.15	MAPT	Lung	1.95134e-31	1.10787	0.972174	1.25906	0.193204	Cis	2.5	1.58297e-32	chr17	45714992	A	G	chr17	45894382	46028334	179390	A549-ACE2_24h_Ho2020	2.5	1.26847	Brain_Cerebellum	223.007	Cells_EBV-transformed_lymphocytes	0.104208
rs56167560	ENSG00000186868.15	MAPT	Lung	4.79747e-31	1.10479	0.960156	1.24995	0.191262	Cis	2.5	5.12421e-32	chr17	45715045	A	G	chr17	45894382	46028334	179337	A549-ACE2_24h_Ho2020	2.5	1.26847	Brain_Cerebellum	223.007	Cells_EBV-transformed_lymphocytes	0.104208
rs55849973	ENSG00000186868.15	MAPT	Lung	1.95134e-31	1.10787	0.970343	1.27	0.193204	Cis	2.5	1.58297e-32	chr17	45715052	T	C	chr17	45894382	46028334	179330	A549-ACE2_24h_Ho2020	2.5	1.26847	Brain_Cerebellum	223.007	Cells_EBV-transformed_lymphocytes	0.104208
rs113040933	ENSG00000186868.15	MAPT	Lung	1.95134e-31	1.10787	0.968655	1.24669	0.193204	Cis	2.5	1.58297e-32	chr17	45715127	T	TAAAC	chr17	45894382	46028334	179255	A549-ACE2_24h_Ho2020	2.5	1.26847	Brain_Cerebellum	223.007	Cells_EBV-transformed_lymphocytes	0.104208
rs1568951	ENSG00000186868.15	MAPT	Lung	1.95134e-31	1.10787	0.974162	1.25213	0.193204	Cis	4	1.58297e-32	chr17	45715529	T	G	chr17	45894382	46028334	178853	A549-ACE2_24h_Ho2020	4	1.26847	Brain_Cerebellum	223.007	Cells_EBV-transformed_lymphocytes	0.104208
rs1568950	ENSG00000186868.15	MAPT	Lung	1.95134e-31	1.10787	0.96539	1.24307	0.193204	Cis	4	1.58297e-32	chr17	45715530	T	C	chr17	45894382	46028334	178852	A549-ACE2_24h_Ho2020	4	1.26847	Brain_Cerebellum	223.007	Cells_EBV-transformed_lymphocytes	0.104208
rs1568949	ENSG00000186868.15	MAPT	Lung	1.95134e-31	1.10787	0.959125	1.23536	0.193204	Cis	4	1.58297e-32	chr17	45715609	G	A	chr17	45894382	46028334	178773	A549-ACE2_24h_Ho2020	4	1.26847	Brain_Cerebellum	223.007	Cells_EBV-transformed_lymphocytes	0.104208
rs1105571	ENSG00000186868.15	MAPT	Lung	1.95134e-31	1.10787	0.954876	1.24335	0.193204	Cis	4	1.58297e-32	chr17	45715834	A	T	chr17	45894382	46028334	178548	A549-ACE2_24h_Ho2020	4	1.26847	Brain_Cerebellum	223.007	Cells_EBV-transformed_lymphocytes	0.104208
rs1105570	ENSG00000186868.15	MAPT	Lung	1.95134e-31	1.10787	0.958566	1.24062	0.193204	Cis	4	1.58297e-32	chr17	45715976	A	G	chr17	45894382	46028334	178406	A549-ACE2_24h_Ho2020	4	1.26847	Brain_Cerebellum	223.007	Cells_EBV-transformed_lymphocytes	0.104208
rs1105569	ENSG00000186868.15	MAPT	Lung	1.95134e-31	1.10787	0.955425	1.25137	0.193204	Cis	4	1.58297e-32	chr17	45716022	C	T	chr17	45894382	46028334	178360	A549-ACE2_24h_Ho2020	4	1.26847	Brain_Cerebellum	223.007	Cells_EBV-transformed_lymphocytes	0.104208
rs7502718	ENSG00000186868.15	MAPT	Lung	1.95134e-31	1.10787	0.974526	1.24789	0.193204	Cis	4	1.58297e-32	chr17	45716285	G	A	chr17	45894382	46028334	178097	A549-ACE2_24h_Ho2020	4	1.26847	Brain_Cerebellum	223.007	Cells_EBV-transformed_lymphocytes	0.104208
rs7502937	ENSG00000186868.15	MAPT	Lung	1.95134e-31	1.10787	0.966326	1.2572	0.193204	Cis	4	1.58297e-32	chr17	45716299	A	G	chr17	45894382	46028334	178083	A549-ACE2_24h_Ho2020	4	1.26847	Brain_Cerebellum	223.007	Cells_EBV-transformed_lymphocytes	0.104208
rs4479288	ENSG00000186868.15	MAPT	Lung	1.95134e-31	1.10787	0.957312	1.24893	0.193204	Cis	2.5	1.58297e-32	chr17	45716462	G	A	chr17	45894382	46028334	177920	A549-ACE2_24h_Ho2020	2.5	1.26847	Brain_Cerebellum	223.007	Cells_EBV-transformed_lymphocytes	0.104208
rs4479289	ENSG00000186868.15	MAPT	Lung	1.95134e-31	1.10787	0.964282	1.25699	0.193204	Cis	2.5	1.58297e-32	chr17	45716585	G	A	chr17	45894382	46028334	177797	A549-ACE2_24h_Ho2020	2.5	1.26847	Brain_Cerebellum	223.007	Cells_EBV-transformed_lymphocytes	0.104208
rs76007856	ENSG00000186868.15	MAPT	Lung	1.95134e-31	1.10787	0.961948	1.25705	0.193204	Cis	1	1.58297e-32	chr17	45717872	G	A	chr17	45894382	46028334	176510	A549-ACE2_24h_Ho2020	1	1.26847	Brain_Cerebellum	223.007	Cells_EBV-transformed_lymphocytes	0.104208
rs11655470	ENSG00000186868.15	MAPT	Lung	0.000377816	-0.335681	-0.482245	-0.182479	0.398058	Cis	1	0.000115452	chr17	45718067	C	T	chr17	45894382	46028334	176315	A549-ACE2_24h_Ho2020	1	1.26847	Brain_Cerebellum	223.007	Cells_EBV-transformed_lymphocytes	0.104208
rs111415173	ENSG00000186868.15	MAPT	Lung	1.95134e-31	1.10787	0.963168	1.25729	0.193204	Cis	1	1.58297e-32	chr17	45718207	C	T	chr17	45894382	46028334	176175	A549-ACE2_24h_Ho2020	1	1.26847	Brain_Cerebellum	223.007	Cells_EBV-transformed_lymphocytes	0.104208
rs112995313	ENSG00000186868.15	MAPT	Lung	8.57099e-32	1.11604	0.970654	1.26262	0.192233	Cis	1	4.51924e-33	chr17	45718402	T	C	chr17	45894382	46028334	175980	A549-ACE2_24h_Ho2020	1	1.26847	Brain_Cerebellum	223.007	Cells_EBV-transformed_lymphocytes	0.104208
rs56167344	ENSG00000186868.15	MAPT	Lung	4.79747e-31	1.10479	0.956374	1.24619	0.191262	Cis	3	5.12421e-32	chr17	45719721	A	T	chr17	45894382	46028334	174661	A549-ACE2_24h_Ho2020	3	1.26847	Brain_Cerebellum	223.007	Cells_EBV-transformed_lymphocytes	0.104208
rs531160164	ENSG00000186868.15	MAPT	Lung	1.95134e-31	1.10787	0.976042	1.25863	0.193204	Cis	3	1.58297e-32	chr17	45719791	TA	T	chr17	45894382	46028334	174591	A549-ACE2_24h_Ho2020	3	1.26847	Brain_Cerebellum	223.007	Cells_EBV-transformed_lymphocytes	0.104208
rs56046792	ENSG00000186868.15	MAPT	Lung	6.40513e-31	1.09465	0.951476	1.25625	0.192233	Cis	3	6.87079e-32	chr17	45719880	C	T	chr17	45894382	46028334	174502	A549-ACE2_24h_Ho2020	3	1.26847	Brain_Cerebellum	223.007	Cells_EBV-transformed_lymphocytes	0.104208
rs56323722	ENSG00000186868.15	MAPT	Lung	1.95134e-31	1.10787	0.960776	1.23761	0.193204	Cis	2.5	1.58297e-32	chr17	45720649	A	C	chr17	45894382	46028334	173733	A549-ACE2_24h_Ho2020	2.5	1.26847	Brain_Cerebellum	223.007	Cells_EBV-transformed_lymphocytes	0.104208
rs55989971	ENSG00000186868.15	MAPT	Lung	1.95134e-31	1.10787	0.957145	1.25928	0.193204	Cis	1.5	1.58297e-32	chr17	45720794	G	A	chr17	45894382	46028334	173588	A549-ACE2_24h_Ho2020	1.5	1.26847	Brain_Cerebellum	223.007	Cells_EBV-transformed_lymphocytes	0.104208
rs3072094	ENSG00000186868.15	MAPT	Lung	8.57099e-32	-1.11893	-1.2547	-0.972391	0.195146	Cis	1.5	4.60016e-33	chr17	45720982	T	TTTG	chr17	45894382	46028334	173400	A549-ACE2_24h_Ho2020	1.5	1.26847	Brain_Cerebellum	223.007	Cells_EBV-transformed_lymphocytes	0.104208
rs55938136	ENSG00000186868.15	MAPT	Lung	1.95134e-31	1.10787	0.976011	1.27142	0.193204	Cis	1.5	1.58297e-32	chr17	45720994	A	G	chr17	45894382	46028334	173388	A549-ACE2_24h_Ho2020	1.5	1.26847	Brain_Cerebellum	223.007	Cells_EBV-transformed_lymphocytes	0.104208
rs62056946	ENSG00000186868.15	MAPT	Lung	1.95134e-31	1.10787	0.978086	1.26085	0.193204	Cis	1.5	1.58297e-32	chr17	45721035	G	A	chr17	45894382	46028334	173347	A549-ACE2_24h_Ho2020	1.5	1.26847	Brain_Cerebellum	223.007	Cells_EBV-transformed_lymphocytes	0.104208
rs55838058	ENSG00000186868.15	MAPT	Lung	1.95134e-31	1.10787	0.964832	1.26044	0.193204	Cis	3	1.58297e-32	chr17	45721536	C	T	chr17	45894382	46028334	172846	A549-ACE2_24h_Ho2020	3	1.26847	Brain_Cerebellum	223.007	Cells_EBV-transformed_lymphocytes	0.104208
rs56062621	ENSG00000186868.15	MAPT	Lung	1.95134e-31	1.10787	0.963254	1.2367	0.193204	Cis	3	1.58297e-32	chr17	45721537	A	G	chr17	45894382	46028334	172845	A549-ACE2_24h_Ho2020	3	1.26847	Brain_Cerebellum	223.007	Cells_EBV-transformed_lymphocytes	0.104208
rs55962674	ENSG00000186868.15	MAPT	Lung	1.95134e-31	1.10787	0.959575	1.26415	0.193204	Cis	3	1.58297e-32	chr17	45721667	C	T	chr17	45894382	46028334	172715	A549-ACE2_24h_Ho2020	3	1.26847	Brain_Cerebellum	223.007	Cells_EBV-transformed_lymphocytes	0.104208
rs55896111	ENSG00000186868.15	MAPT	Lung	1.95134e-31	1.10787	0.972245	1.23662	0.193204	Cis	3	1.58297e-32	chr17	45721682	G	A	chr17	45894382	46028334	172700	A549-ACE2_24h_Ho2020	3	1.26847	Brain_Cerebellum	223.007	Cells_EBV-transformed_lymphocytes	0.104208
rs55787734	ENSG00000186868.15	MAPT	Lung	1.95134e-31	1.10787	0.977509	1.25063	0.193204	Cis	3	1.58297e-32	chr17	45721686	A	G	chr17	45894382	46028334	172696	A549-ACE2_24h_Ho2020	3	1.26847	Brain_Cerebellum	223.007	Cells_EBV-transformed_lymphocytes	0.104208
rs55653963	ENSG00000186868.15	MAPT	Lung	4.79747e-31	1.10479	0.964587	1.25408	0.191262	Cis	3	5.12421e-32	chr17	45722143	A	C	chr17	45894382	46028334	172239	A549-ACE2_24h_Ho2020	3	1.26847	Brain_Cerebellum	223.007	Cells_EBV-transformed_lymphocytes	0.104208
rs62054378	ENSG00000186868.15	MAPT	Lung	1.95134e-31	1.10787	0.956113	1.23319	0.193204	Cis	3	1.58297e-32	chr17	45722301	C	A	chr17	45894382	46028334	172081	A549-ACE2_24h_Ho2020	3	1.26847	Brain_Cerebellum	223.007	Cells_EBV-transformed_lymphocytes	0.104208
rs77819001	ENSG00000186868.15	MAPT	Lung	1.95134e-31	1.10787	0.956603	1.24663	0.193204	Cis	3	1.58297e-32	chr17	45722438	C	A	chr17	45894382	46028334	171944	A549-ACE2_24h_Ho2020	3	1.26847	Brain_Cerebellum	223.007	Cells_EBV-transformed_lymphocytes	0.104208
rs76667867	ENSG00000186868.15	MAPT	Lung	1.95134e-31	1.10787	0.967921	1.25124	0.193204	Cis	3	1.58297e-32	chr17	45722444	G	C	chr17	45894382	46028334	171938	A549-ACE2_24h_Ho2020	3	1.26847	Brain_Cerebellum	223.007	Cells_EBV-transformed_lymphocytes	0.104208
rs17563433	ENSG00000186868.15	MAPT	Lung	1.95134e-31	1.10787	0.956898	1.25873	0.193204	Cis	1.5	1.58297e-32	chr17	45722985	A	C	chr17	45894382	46028334	171397	A549-ACE2_24h_Ho2020	1.5	1.26847	Brain_Cerebellum	223.007	Cells_EBV-transformed_lymphocytes	0.104208
rs77370070	ENSG00000186868.15	MAPT	Lung	1.95134e-31	1.10787	0.974308	1.26468	0.193204	Cis	1.5	1.58297e-32	chr17	45723038	T	G	chr17	45894382	46028334	171344	A549-ACE2_24h_Ho2020	1.5	1.26847	Brain_Cerebellum	223.007	Cells_EBV-transformed_lymphocytes	0.104208
rs112570965	ENSG00000186868.15	MAPT	Lung	1.95134e-31	1.10787	0.961863	1.24406	0.193204	Cis	2.5	1.58297e-32	chr17	45723726	T	C	chr17	45894382	46028334	170656	A549-ACE2_24h_Ho2020	2.5	1.26847	Brain_Cerebellum	223.007	Cells_EBV-transformed_lymphocytes	0.104208
rs62054381	ENSG00000186868.15	MAPT	Lung	1.04809e-29	1.09	0.947493	1.228	0.196117	Cis	2.5	1.19851e-30	chr17	45723819	A	G	chr17	45894382	46028334	170563	A549-ACE2_24h_Ho2020	2.5	1.26847	Brain_Cerebellum	223.007	Cells_EBV-transformed_lymphocytes	0.104208
rs17649019	ENSG00000186868.15	MAPT	Lung	1.95134e-31	1.10787	0.970308	1.24505	0.193204	Cis	2.5	1.58297e-32	chr17	45724227	G	A	chr17	45894382	46028334	170155	A549-ACE2_24h_Ho2020	2.5	1.26847	Brain_Cerebellum	223.007	Cells_EBV-transformed_lymphocytes	0.104208
rs17563501	ENSG00000186868.15	MAPT	Lung	1.95134e-31	1.10787	0.969666	1.2431	0.193204	Cis	2.5	1.58297e-32	chr17	45724329	C	T	chr17	45894382	46028334	170053	A549-ACE2_24h_Ho2020	2.5	1.26847	Brain_Cerebellum	223.007	Cells_EBV-transformed_lymphocytes	0.104208
rs62054382	ENSG00000186868.15	MAPT	Lung	1.95134e-31	1.10787	0.964328	1.24152	0.193204	Cis	1.5	1.58297e-32	chr17	45725159	C	T	chr17	45894382	46028334	169223	A549-ACE2_24h_Ho2020	1.5	1.26847	Brain_Cerebellum	223.007	Cells_EBV-transformed_lymphocytes	0.104208
rs62054383	ENSG00000186868.15	MAPT	Lung	1.95134e-31	1.10787	0.962182	1.24396	0.193204	Cis	2.5	1.58297e-32	chr17	45725541	T	C	chr17	45894382	46028334	168841	A549-ACE2_24h_Ho2020	2.5	1.26847	Brain_Cerebellum	223.007	Cells_EBV-transformed_lymphocytes	0.104208
rs10514879	ENSG00000186868.15	MAPT	Lung	1.95134e-31	1.10787	0.955525	1.24445	0.193204	Cis	2.5	1.58297e-32	chr17	45725605	C	T	chr17	45894382	46028334	168777	A549-ACE2_24h_Ho2020	2.5	1.26847	Brain_Cerebellum	223.007	Cells_EBV-transformed_lymphocytes	0.104208
rs55920545	ENSG00000186868.15	MAPT	Lung	1.95134e-31	1.10787	0.963658	1.24385	0.193204	Cis	1	1.58297e-32	chr17	45726407	A	AG	chr17	45894382	46028334	167975	A549-ACE2_24h_Ho2020	1	1.26847	Brain_Cerebellum	223.007	Cells_EBV-transformed_lymphocytes	0.104208
rs56280222	ENSG00000186868.15	MAPT	Lung	1.95134e-31	1.10787	0.967534	1.24707	0.193204	Cis	3.5	1.58297e-32	chr17	45726422	T	C	chr17	45894382	46028334	167960	A549-ACE2_24h_Ho2020	3.5	1.26847	Brain_Cerebellum	223.007	Cells_EBV-transformed_lymphocytes	0.104208
rs35116560	ENSG00000186868.15	MAPT	Lung	0.000312435	-0.340315	-0.49765	-0.205511	0.397087	Cis	1.5	9.52698e-05	chr17	45726820	T	C	chr17	45894382	46028334	167562	A549-ACE2_24h_Ho2020	1.5	1.26847	Brain_Cerebellum	223.007	Cells_EBV-transformed_lymphocytes	0.104208
rs62054384	ENSG00000186868.15	MAPT	Lung	1.95134e-31	1.10787	0.9646	1.24789	0.193204	Cis	1.5	1.58297e-32	chr17	45726940	T	C	chr17	45894382	46028334	167442	A549-ACE2_24h_Ho2020	1.5	1.26847	Brain_Cerebellum	223.007	Cells_EBV-transformed_lymphocytes	0.104208
rs9897399	ENSG00000186868.15	MAPT	Lung	5.82732e-30	-1.09325	-1.22718	-0.955685	0.197087	Cis	1.5	6.65253e-31	chr17	45726951	A	G	chr17	45894382	46028334	167431	A549-ACE2_24h_Ho2020	1.5	1.26847	Brain_Cerebellum	223.007	Cells_EBV-transformed_lymphocytes	0.104208
rs56205560	ENSG00000186868.15	MAPT	Lung	1.95134e-31	1.10787	0.959372	1.24114	0.193204	Cis	1.5	1.58297e-32	chr17	45727023	T	A	chr17	45894382	46028334	167359	A549-ACE2_24h_Ho2020	1.5	1.26847	Brain_Cerebellum	223.007	Cells_EBV-transformed_lymphocytes	0.104208
rs56380663	ENSG00000186868.15	MAPT	Lung	1.95134e-31	1.10787	0.970594	1.25414	0.193204	Cis	1.5	1.58297e-32	chr17	45727253	C	T	chr17	45894382	46028334	167129	A549-ACE2_24h_Ho2020	1.5	1.26847	Brain_Cerebellum	223.007	Cells_EBV-transformed_lymphocytes	0.104208
rs62054387	ENSG00000186868.15	MAPT	Lung	3.8721e-30	1.08579	0.947908	1.2249	0.192233	Cis	1	4.40709e-31	chr17	45728159	A	C	chr17	45894382	46028334	166223	A549-ACE2_24h_Ho2020	1	1.26847	Brain_Cerebellum	223.007	Cells_EBV-transformed_lymphocytes	0.104208
rs62054388	ENSG00000186868.15	MAPT	Lung	1.22045e-30	1.08933	0.94486	1.23624	0.194175	Cis	1	1.36335e-31	chr17	45728224	C	T	chr17	45894382	46028334	166158	A549-ACE2_24h_Ho2020	1	1.26847	Brain_Cerebellum	223.007	Cells_EBV-transformed_lymphocytes	0.104208
rs4401083	ENSG00000186868.15	MAPT	Lung	1.22045e-30	1.08933	0.95337	1.22961	0.194175	Cis	2	1.36335e-31	chr17	45728649	G	A	chr17	45894382	46028334	165733	A549-ACE2_24h_Ho2020	2	1.26847	Brain_Cerebellum	223.007	Cells_EBV-transformed_lymphocytes	0.104208
rs1880752	ENSG00000186868.15	MAPT	Lung	1.22045e-30	1.08933	0.948743	1.24005	0.194175	Cis	2	1.36335e-31	chr17	45728898	C	T	chr17	45894382	46028334	165484	A549-ACE2_24h_Ho2020	2	1.26847	Brain_Cerebellum	223.007	Cells_EBV-transformed_lymphocytes	0.104208
rs4617909	ENSG00000186868.15	MAPT	Lung	1.22045e-30	1.08933	0.95403	1.23699	0.194175	Cis	2	1.36337e-31	chr17	45729085	C	T	chr17	45894382	46028334	165297	A549-ACE2_24h_Ho2020	2	1.26847	Brain_Cerebellum	223.007	Cells_EBV-transformed_lymphocytes	0.104208
rs2902662	ENSG00000186868.15	MAPT	Lung	1.22045e-30	1.08933	0.955722	1.23526	0.194175	Cis	2.5	1.36335e-31	chr17	45729559	G	A	chr17	45894382	46028334	164823	A549-ACE2_24h_Ho2020	2.5	1.26847	Brain_Cerebellum	223.007	Cells_EBV-transformed_lymphocytes	0.104208
rs2864087	ENSG00000186868.15	MAPT	Lung	1.22045e-30	1.08933	0.932437	1.22482	0.194175	Cis	2.5	1.36335e-31	chr17	45729697	C	T	chr17	45894382	46028334	164685	A549-ACE2_24h_Ho2020	2.5	1.26847	Brain_Cerebellum	223.007	Cells_EBV-transformed_lymphocytes	0.104208
rs2902661	ENSG00000186868.15	MAPT	Lung	1.22045e-30	1.08933	0.933278	1.22744	0.194175	Cis	2.5	1.36335e-31	chr17	45729733	G	A	chr17	45894382	46028334	164649	A549-ACE2_24h_Ho2020	2.5	1.26847	Brain_Cerebellum	223.007	Cells_EBV-transformed_lymphocytes	0.104208
rs4609899	ENSG00000186868.15	MAPT	Lung	1.22045e-30	1.08933	0.942745	1.23695	0.194175	Cis	2.5	1.36337e-31	chr17	45729747	C	T	chr17	45894382	46028334	164635	A549-ACE2_24h_Ho2020	2.5	1.26847	Brain_Cerebellum	223.007	Cells_EBV-transformed_lymphocytes	0.104208
rs4471726	ENSG00000186868.15	MAPT	Lung	1.22045e-30	1.08933	0.939194	1.23393	0.194175	Cis	2.5	1.36335e-31	chr17	45729768	T	C	chr17	45894382	46028334	164614	A549-ACE2_24h_Ho2020	2.5	1.26847	Brain_Cerebellum	223.007	Cells_EBV-transformed_lymphocytes	0.104208
rs79226879	ENSG00000186868.15	MAPT	Lung	1.22045e-30	1.08933	0.936444	1.22827	0.194175	Cis	2	1.36335e-31	chr17	45730119	T	C	chr17	45894382	46028334	164263	A549-ACE2_24h_Ho2020	2	1.26847	Brain_Cerebellum	223.007	Cells_EBV-transformed_lymphocytes	0.104208
rs76493835	ENSG00000186868.15	MAPT	Lung	4.79747e-31	1.10479	0.955049	1.24861	0.191262	Cis	2	5.12421e-32	chr17	45730276	T	G	chr17	45894382	46028334	164106	A549-ACE2_24h_Ho2020	2	1.26847	Brain_Cerebellum	223.007	Cells_EBV-transformed_lymphocytes	0.104208
rs17563599	ENSG00000186868.15	MAPT	Lung	1.22045e-30	1.08933	0.956141	1.24011	0.194175	Cis	2	1.36337e-31	chr17	45730589	A	C	chr17	45894382	46028334	163793	A549-ACE2_24h_Ho2020	2	1.26847	Brain_Cerebellum	223.007	Cells_EBV-transformed_lymphocytes	0.104208
rs17649138	ENSG00000186868.15	MAPT	Lung	1.22045e-30	1.08933	0.942342	1.23037	0.194175	Cis	2	1.36335e-31	chr17	45730701	G	A	chr17	45894382	46028334	163681	A549-ACE2_24h_Ho2020	2	1.26847	Brain_Cerebellum	223.007	Cells_EBV-transformed_lymphocytes	0.104208
rs62054389	ENSG00000186868.15	MAPT	Lung	1.22045e-30	1.08933	0.943246	1.22533	0.194175	Cis	2	1.36335e-31	chr17	45730955	G	A	chr17	45894382	46028334	163427	A549-ACE2_24h_Ho2020	2	1.26847	Brain_Cerebellum	223.007	Cells_EBV-transformed_lymphocytes	0.104208
rs62054390	ENSG00000186868.15	MAPT	Lung	1.22045e-30	1.08933	0.942148	1.24063	0.194175	Cis	2	1.36335e-31	chr17	45731077	A	C	chr17	45894382	46028334	163305	A549-ACE2_24h_Ho2020	2	1.26847	Brain_Cerebellum	223.007	Cells_EBV-transformed_lymphocytes	0.104208
rs55947210	ENSG00000186868.15	MAPT	Lung	1.22045e-30	1.08933	0.922941	1.22553	0.194175	Cis	1.5	1.36337e-31	chr17	45731397	A	G	chr17	45894382	46028334	162985	A549-ACE2_24h_Ho2020	1.5	1.26847	Brain_Cerebellum	223.007	Cells_EBV-transformed_lymphocytes	0.104208
rs62054392	ENSG00000186868.15	MAPT	Lung	1.22045e-30	1.08933	0.94817	1.23164	0.194175	Cis	1.5	1.36335e-31	chr17	45731579	C	T	chr17	45894382	46028334	162803	A549-ACE2_24h_Ho2020	1.5	1.26847	Brain_Cerebellum	223.007	Cells_EBV-transformed_lymphocytes	0.104208
rs4390635	ENSG00000186868.15	MAPT	Lung	1.22045e-30	1.08933	0.945974	1.2329	0.194175	Cis	1.5	1.36335e-31	chr17	45731650	C	T	chr17	45894382	46028334	162732	A549-ACE2_24h_Ho2020	1.5	1.26847	Brain_Cerebellum	223.007	Cells_EBV-transformed_lymphocytes	0.104208
rs62054393	ENSG00000186868.15	MAPT	Lung	1.22045e-30	1.08933	0.947234	1.22721	0.194175	Cis	1.5	1.36335e-31	chr17	45731898	T	G	chr17	45894382	46028334	162484	A549-ACE2_24h_Ho2020	1.5	1.26847	Brain_Cerebellum	223.007	Cells_EBV-transformed_lymphocytes	0.104208
rs75986348	ENSG00000186868.15	MAPT	Lung	1.22045e-30	1.08933	0.954437	1.23489	0.194175	Cis	1.5	1.36337e-31	chr17	45731962	A	G	chr17	45894382	46028334	162420	A549-ACE2_24h_Ho2020	1.5	1.26847	Brain_Cerebellum	223.007	Cells_EBV-transformed_lymphocytes	0.104208
rs17649162	ENSG00000186868.15	MAPT	Lung	1.22045e-30	1.08933	0.935954	1.21603	0.194175	Cis	2.5	1.36335e-31	chr17	45733005	G	C	chr17	45894382	46028334	161377	A549-ACE2_24h_Ho2020	2.5	1.26847	Brain_Cerebellum	223.007	Cells_EBV-transformed_lymphocytes	0.104208
rs62054394	ENSG00000186868.15	MAPT	Lung	1.22045e-30	1.08933	0.950213	1.24581	0.194175	Cis	1.5	1.36335e-31	chr17	45733242	T	A	chr17	45894382	46028334	161140	A549-ACE2_24h_Ho2020	1.5	1.26847	Brain_Cerebellum	223.007	Cells_EBV-transformed_lymphocytes	0.104208
rs113790915	ENSG00000186868.15	MAPT	Lung	1.22045e-30	1.08933	0.925661	1.22346	0.194175	Cis	1.5	1.36335e-31	chr17	45733416	G	C	chr17	45894382	46028334	160966	A549-ACE2_24h_Ho2020	1.5	1.26847	Brain_Cerebellum	223.007	Cells_EBV-transformed_lymphocytes	0.104208
rs77807457	ENSG00000186868.15	MAPT	Lung	1.22045e-30	1.08933	0.949466	1.24389	0.194175	Cis	1.5	1.36337e-31	chr17	45733485	G	C	chr17	45894382	46028334	160897	A549-ACE2_24h_Ho2020	1.5	1.26847	Brain_Cerebellum	223.007	Cells_EBV-transformed_lymphocytes	0.104208
rs75022332	ENSG00000186868.15	MAPT	Lung	1.22045e-30	1.08933	0.944012	1.23484	0.194175	Cis	1.5	1.36335e-31	chr17	45733507	A	T	chr17	45894382	46028334	160875	A549-ACE2_24h_Ho2020	1.5	1.26847	Brain_Cerebellum	223.007	Cells_EBV-transformed_lymphocytes	0.104208
rs77804065	ENSG00000186868.15	MAPT	Lung	2.58311e-29	1.04219	0.891803	1.18945	0.2	Cis	1.5	2.95879e-30	chr17	45733530	C	T	chr17	45894382	46028334	160852	A549-ACE2_24h_Ho2020	1.5	1.26847	Brain_Cerebellum	223.007	Cells_EBV-transformed_lymphocytes	0.104208
rs62054395	ENSG00000186868.15	MAPT	Lung	1.22045e-30	1.08933	0.95465	1.23768	0.194175	Cis	1.5	1.36335e-31	chr17	45733694	T	G	chr17	45894382	46028334	160688	A549-ACE2_24h_Ho2020	1.5	1.26847	Brain_Cerebellum	223.007	Cells_EBV-transformed_lymphocytes	0.104208
rs17563683	ENSG00000186868.15	MAPT	Lung	1.22045e-30	1.08933	0.95116	1.24619	0.194175	Cis	1.5	1.36337e-31	chr17	45733706	A	G	chr17	45894382	46028334	160676	A549-ACE2_24h_Ho2020	1.5	1.26847	Brain_Cerebellum	223.007	Cells_EBV-transformed_lymphocytes	0.104208
rs62054396	ENSG00000186868.15	MAPT	Lung	1.22045e-30	1.08933	0.942542	1.235	0.194175	Cis	1.5	1.36335e-31	chr17	45734144	T	C	chr17	45894382	46028334	160238	A549-ACE2_24h_Ho2020	1.5	1.26847	Brain_Cerebellum	223.007	Cells_EBV-transformed_lymphocytes	0.104208
rs62054397	ENSG00000186868.15	MAPT	Lung	1.22045e-30	1.08933	0.941915	1.22652	0.194175	Cis	1.5	1.36335e-31	chr17	45734426	C	T	chr17	45894382	46028334	159956	A549-ACE2_24h_Ho2020	1.5	1.26847	Brain_Cerebellum	223.007	Cells_EBV-transformed_lymphocytes	0.104208
rs4569335	ENSG00000186868.15	MAPT	Lung	1.22045e-30	1.08933	0.94088	1.23048	0.194175	Cis	1.5	1.36337e-31	chr17	45734584	A	C	chr17	45894382	46028334	159798	A549-ACE2_24h_Ho2020	1.5	1.26847	Brain_Cerebellum	223.007	Cells_EBV-transformed_lymphocytes	0.104208
rs34291957	ENSG00000186868.15	MAPT	Lung	1.22045e-30	1.08933	0.933037	1.23725	0.194175	Cis	1.5	1.36335e-31	chr17	45734624	CTTAG	C	chr17	45894382	46028334	159758	A549-ACE2_24h_Ho2020	1.5	1.26847	Brain_Cerebellum	223.007	Cells_EBV-transformed_lymphocytes	0.104208
rs1526125	ENSG00000186868.15	MAPT	Lung	1.22045e-30	1.08933	0.940521	1.22431	0.194175	Cis	1.5	1.36335e-31	chr17	45734811	C	T	chr17	45894382	46028334	159571	A549-ACE2_24h_Ho2020	1.5	1.26847	Brain_Cerebellum	223.007	Cells_EBV-transformed_lymphocytes	0.104208
rs62054398	ENSG00000186868.15	MAPT	Lung	1.22045e-30	1.08933	0.935682	1.22792	0.194175	Cis	2	1.36337e-31	chr17	45735233	A	G	chr17	45894382	46028334	159149	A549-ACE2_24h_Ho2020	2	1.26847	Brain_Cerebellum	223.007	Cells_EBV-transformed_lymphocytes	0.104208
rs62054399	ENSG00000186868.15	MAPT	Lung	1.22045e-30	1.08933	0.943968	1.23571	0.194175	Cis	2	1.36335e-31	chr17	45735258	G	A	chr17	45894382	46028334	159124	A549-ACE2_24h_Ho2020	2	1.26847	Brain_Cerebellum	223.007	Cells_EBV-transformed_lymphocytes	0.104208
rs62054400	ENSG00000186868.15	MAPT	Lung	1.22045e-30	1.08933	0.94844	1.24378	0.194175	Cis	2	1.36335e-31	chr17	45735283	T	C	chr17	45894382	46028334	159099	A549-ACE2_24h_Ho2020	2	1.26847	Brain_Cerebellum	223.007	Cells_EBV-transformed_lymphocytes	0.104208
rs62054411	ENSG00000186868.15	MAPT	Lung	1.22045e-30	1.08933	0.946008	1.23757	0.194175	Cis	2	1.36335e-31	chr17	45735318	A	G	chr17	45894382	46028334	159064	A549-ACE2_24h_Ho2020	2	1.26847	Brain_Cerebellum	223.007	Cells_EBV-transformed_lymphocytes	0.104208
rs62054412	ENSG00000186868.15	MAPT	Lung	1.22045e-30	1.08933	0.949417	1.22891	0.194175	Cis	2	1.36337e-31	chr17	45735636	G	A	chr17	45894382	46028334	158746	A549-ACE2_24h_Ho2020	2	1.26847	Brain_Cerebellum	223.007	Cells_EBV-transformed_lymphocytes	0.104208
rs17563787	ENSG00000186868.15	MAPT	Lung	1.22045e-30	1.08933	0.931008	1.23244	0.194175	Cis	2	1.36335e-31	chr17	45735886	C	G	chr17	45894382	46028334	158496	A549-ACE2_24h_Ho2020	2	1.26847	Brain_Cerebellum	223.007	Cells_EBV-transformed_lymphocytes	0.104208
rs62054413	ENSG00000186868.15	MAPT	Lung	1.22045e-30	1.08933	0.941243	1.23019	0.194175	Cis	2	1.36335e-31	chr17	45736004	G	C	chr17	45894382	46028334	158378	A549-ACE2_24h_Ho2020	2	1.26847	Brain_Cerebellum	223.007	Cells_EBV-transformed_lymphocytes	0.104208
rs62054414	ENSG00000186868.15	MAPT	Lung	1.22045e-30	1.08933	0.95715	1.24015	0.194175	Cis	2	1.36335e-31	chr17	45736049	G	A	chr17	45894382	46028334	158333	A549-ACE2_24h_Ho2020	2	1.26847	Brain_Cerebellum	223.007	Cells_EBV-transformed_lymphocytes	0.104208
rs559668878	ENSG00000186868.15	MAPT	Lung	1.22045e-30	1.08933	0.954874	1.22754	0.194175	Cis	1.5	1.36337e-31	chr17	45737004	AC	A	chr17	45894382	46028334	157378	A549-ACE2_24h_Ho2020	1.5	1.26847	Brain_Cerebellum	223.007	Cells_EBV-transformed_lymphocytes	0.104208
rs76421814	ENSG00000186868.15	MAPT	Lung	1.22045e-30	1.08933	0.958118	1.24236	0.194175	Cis	1.5	1.36335e-31	chr17	45737061	T	C	chr17	45894382	46028334	157321	A549-ACE2_24h_Ho2020	1.5	1.26847	Brain_Cerebellum	223.007	Cells_EBV-transformed_lymphocytes	0.104208
rs56006248	ENSG00000186868.15	MAPT	Lung	1.22045e-30	1.08933	0.939706	1.21558	0.194175	Cis	2	1.36335e-31	chr17	45737775	A	G	chr17	45894382	46028334	156607	A549-ACE2_24h_Ho2020	2	1.26847	Brain_Cerebellum	223.007	Cells_EBV-transformed_lymphocytes	0.104208
rs56298110	ENSG00000186868.15	MAPT	Lung	1.22045e-30	1.08933	0.946967	1.23561	0.194175	Cis	2	1.36335e-31	chr17	45737970	A	G	chr17	45894382	46028334	156412	A549-ACE2_24h_Ho2020	2	1.26847	Brain_Cerebellum	223.007	Cells_EBV-transformed_lymphocytes	0.104208
rs1608955	ENSG00000186868.15	MAPT	Lung	1.22045e-30	1.08933	0.954543	1.23752	0.194175	Cis	2	1.36337e-31	chr17	45738347	C	T	chr17	45894382	46028334	156035	A549-ACE2_24h_Ho2020	2	1.26847	Brain_Cerebellum	223.007	Cells_EBV-transformed_lymphocytes	0.104208
rs1608956	ENSG00000186868.15	MAPT	Lung	1.22045e-30	1.08933	0.945814	1.24426	0.194175	Cis	2	1.36335e-31	chr17	45738454	T	A	chr17	45894382	46028334	155928	A549-ACE2_24h_Ho2020	2	1.26847	Brain_Cerebellum	223.007	Cells_EBV-transformed_lymphocytes	0.104208
rs62054417	ENSG00000186868.15	MAPT	Lung	1.22045e-30	1.08933	0.955064	1.22571	0.194175	Cis	2	1.36335e-31	chr17	45738493	A	C	chr17	45894382	46028334	155889	A549-ACE2_24h_Ho2020	2	1.26847	Brain_Cerebellum	223.007	Cells_EBV-transformed_lymphocytes	0.104208
rs78440279	ENSG00000186868.15	MAPT	Lung	1.22045e-30	1.08933	0.946303	1.2412	0.194175	Cis	2	1.36335e-31	chr17	45738686	C	T	chr17	45894382	46028334	155696	A549-ACE2_24h_Ho2020	2	1.26847	Brain_Cerebellum	223.007	Cells_EBV-transformed_lymphocytes	0.104208
rs75500942	ENSG00000186868.15	MAPT	Lung	1.22045e-30	1.08933	0.948497	1.22306	0.194175	Cis	2	1.36337e-31	chr17	45738740	C	A	chr17	45894382	46028334	155642	A549-ACE2_24h_Ho2020	2	1.26847	Brain_Cerebellum	223.007	Cells_EBV-transformed_lymphocytes	0.104208
rs62054418	ENSG00000186868.15	MAPT	Lung	1.22045e-30	1.08933	0.955641	1.23316	0.194175	Cis	2	1.36335e-31	chr17	45738940	G	A	chr17	45894382	46028334	155442	A549-ACE2_24h_Ho2020	2	1.26847	Brain_Cerebellum	223.007	Cells_EBV-transformed_lymphocytes	0.104208
rs62054419	ENSG00000186868.15	MAPT	Lung	1.22045e-30	1.08933	0.929617	1.23513	0.194175	Cis	2	1.36335e-31	chr17	45739239	A	C	chr17	45894382	46028334	155143	A549-ACE2_24h_Ho2020	2	1.26847	Brain_Cerebellum	223.007	Cells_EBV-transformed_lymphocytes	0.104208
rs62054420	ENSG00000186868.15	MAPT	Lung	1.22045e-30	1.08933	0.938493	1.22793	0.194175	Cis	2	1.36335e-31	chr17	45739289	C	G	chr17	45894382	46028334	155093	A549-ACE2_24h_Ho2020	2	1.26847	Brain_Cerebellum	223.007	Cells_EBV-transformed_lymphocytes	0.104208
rs62054421	ENSG00000186868.15	MAPT	Lung	1.22045e-30	1.08933	0.94719	1.24877	0.194175	Cis	2	1.36337e-31	chr17	45739291	G	A	chr17	45894382	46028334	155091	A549-ACE2_24h_Ho2020	2	1.26847	Brain_Cerebellum	223.007	Cells_EBV-transformed_lymphocytes	0.104208
rs17563800	ENSG00000186868.15	MAPT	Lung	1.22045e-30	1.08933	0.942901	1.22748	0.194175	Cis	2.5	1.36335e-31	chr17	45740093	C	T	chr17	45894382	46028334	154289	A549-ACE2_24h_Ho2020	2.5	1.26847	Brain_Cerebellum	223.007	Cells_EBV-transformed_lymphocytes	0.104208
rs56295996	ENSG00000186868.15	MAPT	Lung	1.22045e-30	1.08933	0.939736	1.23234	0.194175	Cis	1.5	1.36335e-31	chr17	45740191	C	T	chr17	45894382	46028334	154191	A549-ACE2_24h_Ho2020	1.5	1.26847	Brain_Cerebellum	223.007	Cells_EBV-transformed_lymphocytes	0.104208
rs56384960	ENSG00000186868.15	MAPT	Lung	1.22045e-30	1.08933	0.943177	1.22866	0.194175	Cis	1.5	1.36335e-31	chr17	45740242	G	A	chr17	45894382	46028334	154140	A549-ACE2_24h_Ho2020	1.5	1.26847	Brain_Cerebellum	223.007	Cells_EBV-transformed_lymphocytes	0.104208
rs56178230	ENSG00000186868.15	MAPT	Lung	1.22045e-30	1.08933	0.942705	1.24526	0.194175	Cis	2.5	1.36337e-31	chr17	45740466	G	A	chr17	45894382	46028334	153916	A549-ACE2_24h_Ho2020	2.5	1.26847	Brain_Cerebellum	223.007	Cells_EBV-transformed_lymphocytes	0.104208
rs80157557	ENSG00000186868.15	MAPT	Lung	1.22045e-30	1.08933	0.9438	1.23068	0.194175	Cis	2.5	1.36335e-31	chr17	45740532	G	A	chr17	45894382	46028334	153850	A549-ACE2_24h_Ho2020	2.5	1.26847	Brain_Cerebellum	223.007	Cells_EBV-transformed_lymphocytes	0.104208
rs76728632	ENSG00000186868.15	MAPT	Lung	1.22045e-30	1.08933	0.942554	1.22969	0.194175	Cis	2.5	1.36335e-31	chr17	45740794	A	C	chr17	45894382	46028334	153588	A549-ACE2_24h_Ho2020	2.5	1.26847	Brain_Cerebellum	223.007	Cells_EBV-transformed_lymphocytes	0.104208
rs17563827	ENSG00000186868.15	MAPT	Lung	1.22045e-30	1.08933	0.942443	1.23192	0.194175	Cis	2.5	1.36335e-31	chr17	45740856	C	A	chr17	45894382	46028334	153526	A549-ACE2_24h_Ho2020	2.5	1.26847	Brain_Cerebellum	223.007	Cells_EBV-transformed_lymphocytes	0.104208
rs80072429	ENSG00000186868.15	MAPT	Lung	1.22045e-30	1.08933	0.944878	1.23457	0.194175	Cis	2.5	1.36337e-31	chr17	45741245	G	A	chr17	45894382	46028334	153137	A549-ACE2_24h_Ho2020	2.5	1.26847	Brain_Cerebellum	223.007	Cells_EBV-transformed_lymphocytes	0.104208
rs77114624	ENSG00000186868.15	MAPT	Lung	1.22045e-30	1.08933	0.963988	1.24267	0.194175	Cis	2.5	1.36335e-31	chr17	45741291	T	C	chr17	45894382	46028334	153091	A549-ACE2_24h_Ho2020	2.5	1.26847	Brain_Cerebellum	223.007	Cells_EBV-transformed_lymphocytes	0.104208
rs76311426	ENSG00000186868.15	MAPT	Lung	1.22045e-30	1.08933	0.940388	1.23769	0.194175	Cis	2.5	1.36335e-31	chr17	45741324	G	T	chr17	45894382	46028334	153058	A549-ACE2_24h_Ho2020	2.5	1.26847	Brain_Cerebellum	223.007	Cells_EBV-transformed_lymphocytes	0.104208
rs17563861	ENSG00000186868.15	MAPT	Lung	1.22045e-30	1.08933	0.941828	1.2238	0.194175	Cis	2.5	1.36335e-31	chr17	45741540	A	G	chr17	45894382	46028334	152842	A549-ACE2_24h_Ho2020	2.5	1.26847	Brain_Cerebellum	223.007	Cells_EBV-transformed_lymphocytes	0.104208
rs17563923	ENSG00000186868.15	MAPT	Lung	1.22045e-30	1.08933	0.942432	1.23528	0.194175	Cis	2	1.36335e-31	chr17	45742084	G	A	chr17	45894382	46028334	152298	A549-ACE2_24h_Ho2020	2	1.26847	Brain_Cerebellum	223.007	Cells_EBV-transformed_lymphocytes	0.104208
rs62054425	ENSG00000186868.15	MAPT	Lung	1.22045e-30	1.08933	0.950843	1.23649	0.194175	Cis	2	1.36335e-31	chr17	45742114	C	T	chr17	45894382	46028334	152268	A549-ACE2_24h_Ho2020	2	1.26847	Brain_Cerebellum	223.007	Cells_EBV-transformed_lymphocytes	0.104208
rs557143084	ENSG00000186868.15	MAPT	Lung	1.22045e-30	1.08933	0.938072	1.2384	0.194175	Cis	2	1.36335e-31	chr17	45742231	AC	A	chr17	45894382	46028334	152151	A549-ACE2_24h_Ho2020	2	1.26847	Brain_Cerebellum	223.007	Cells_EBV-transformed_lymphocytes	0.104208
rs74464991	ENSG00000186868.15	MAPT	Lung	1.22045e-30	1.08933	0.940839	1.23804	0.194175	Cis	1	1.36337e-31	chr17	45744319	C	A	chr17	45894382	46028334	150063	A549-ACE2_24h_Ho2020	1	1.26847	Brain_Cerebellum	223.007	Cells_EBV-transformed_lymphocytes	0.104208
rs2004260	ENSG00000186868.15	MAPT	Lung	1.22045e-30	1.08933	0.946646	1.23933	0.194175	Cis	3.5	1.36335e-31	chr17	45745032	T	C	chr17	45894382	46028334	149350	A549-ACE2_24h_Ho2020	3.5	1.26847	Brain_Cerebellum	223.007	Cells_EBV-transformed_lymphocytes	0.104208
rs62054428	ENSG00000186868.15	MAPT	Lung	1.22045e-30	1.08933	0.950745	1.23565	0.194175	Cis	3.5	1.36335e-31	chr17	45745145	G	A	chr17	45894382	46028334	149237	A549-ACE2_24h_Ho2020	3.5	1.26847	Brain_Cerebellum	223.007	Cells_EBV-transformed_lymphocytes	0.104208
rs75788861	ENSG00000186868.15	MAPT	Lung	1.22045e-30	1.08933	0.935005	1.22647	0.194175	Cis	3.5	1.36335e-31	chr17	45745403	C	T	chr17	45894382	46028334	148979	A549-ACE2_24h_Ho2020	3.5	1.26847	Brain_Cerebellum	223.007	Cells_EBV-transformed_lymphocytes	0.104208
rs9906974	ENSG00000186868.15	MAPT	Lung	1.50222e-25	1.0619	0.905135	1.24305	0.206796	Cis	3.5	1.75578e-26	chr17	45745406	T	C	chr17	45894382	46028334	148976	A549-ACE2_24h_Ho2020	3.5	1.26847	Brain_Cerebellum	223.007	Cells_EBV-transformed_lymphocytes	0.104208
rs62054429	ENSG00000186868.15	MAPT	Lung	1.22045e-30	1.08933	0.950872	1.24054	0.194175	Cis	3.5	1.36335e-31	chr17	45745759	G	A	chr17	45894382	46028334	148623	A549-ACE2_24h_Ho2020	3.5	1.26847	Brain_Cerebellum	223.007	Cells_EBV-transformed_lymphocytes	0.104208
rs76171147	ENSG00000186868.15	MAPT	Lung	1.22045e-30	1.08933	0.957726	1.25405	0.194175	Cis	3.5	1.36335e-31	chr17	45745863	T	C	chr17	45894382	46028334	148519	A549-ACE2_24h_Ho2020	3.5	1.26847	Brain_Cerebellum	223.007	Cells_EBV-transformed_lymphocytes	0.104208
rs75643244	ENSG00000186868.15	MAPT	Lung	1.22045e-30	1.08933	0.948697	1.22578	0.194175	Cis	3.5	1.36335e-31	chr17	45745960	A	G	chr17	45894382	46028334	148422	A549-ACE2_24h_Ho2020	3.5	1.26847	Brain_Cerebellum	223.007	Cells_EBV-transformed_lymphocytes	0.104208
rs62054433	ENSG00000186868.15	MAPT	Lung	1.22045e-30	1.08933	0.933761	1.23771	0.194175	Cis	1.5	1.36335e-31	chr17	45746982	T	C	chr17	45894382	46028334	147400	A549-ACE2_24h_Ho2020	1.5	1.26847	Brain_Cerebellum	223.007	Cells_EBV-transformed_lymphocytes	0.104208
rs7207400	ENSG00000186868.15	MAPT	Lung	4.18345e-16	0.709971	0.549468	0.859971	0.290291	Cis	1.5	5.41009e-17	chr17	45746994	T	C	chr17	45894382	46028334	147388	A549-ACE2_24h_Ho2020	1.5	1.26847	Brain_Cerebellum	223.007	Cells_EBV-transformed_lymphocytes	0.104208
rs62054434	ENSG00000186868.15	MAPT	Lung	1.22045e-30	1.08933	0.940382	1.23287	0.194175	Cis	1.5	1.36335e-31	chr17	45747016	T	G	chr17	45894382	46028334	147366	A549-ACE2_24h_Ho2020	1.5	1.26847	Brain_Cerebellum	223.007	Cells_EBV-transformed_lymphocytes	0.104208
rs62054435	ENSG00000186868.15	MAPT	Lung	1.22045e-30	1.08933	0.935843	1.23625	0.194175	Cis	2	1.36337e-31	chr17	45747973	C	G	chr17	45894382	46028334	146409	A549-ACE2_24h_Ho2020	2	1.26847	Brain_Cerebellum	223.007	Cells_EBV-transformed_lymphocytes	0.104208
rs75715199	ENSG00000186868.15	MAPT	Lung	1.22045e-30	1.08933	0.93872	1.23483	0.194175	Cis	1.5	1.36335e-31	chr17	45748112	G	A	chr17	45894382	46028334	146270	A549-ACE2_24h_Ho2020	1.5	1.26847	Brain_Cerebellum	223.007	Cells_EBV-transformed_lymphocytes	0.104208
rs62054436	ENSG00000186868.15	MAPT	Lung	1.22045e-30	1.08933	0.934186	1.22393	0.194175	Cis	1.5	1.36335e-31	chr17	45748202	C	T	chr17	45894382	46028334	146180	A549-ACE2_24h_Ho2020	1.5	1.26847	Brain_Cerebellum	223.007	Cells_EBV-transformed_lymphocytes	0.104208
rs62054437	ENSG00000186868.15	MAPT	Lung	1.22045e-30	1.08933	0.946135	1.22929	0.194175	Cis	1.5	1.36335e-31	chr17	45748210	T	C	chr17	45894382	46028334	146172	A549-ACE2_24h_Ho2020	1.5	1.26847	Brain_Cerebellum	223.007	Cells_EBV-transformed_lymphocytes	0.104208
rs62054438	ENSG00000186868.15	MAPT	Lung	1.22045e-30	1.08933	0.927724	1.22807	0.194175	Cis	1.5	1.36337e-31	chr17	45748345	A	C	chr17	45894382	46028334	146037	A549-ACE2_24h_Ho2020	1.5	1.26847	Brain_Cerebellum	223.007	Cells_EBV-transformed_lymphocytes	0.104208
rs62054439	ENSG00000186868.15	MAPT	Lung	1.22045e-30	1.08933	0.943908	1.22979	0.194175	Cis	1.5	1.36335e-31	chr17	45748359	G	T	chr17	45894382	46028334	146023	A549-ACE2_24h_Ho2020	1.5	1.26847	Brain_Cerebellum	223.007	Cells_EBV-transformed_lymphocytes	0.104208
rs17334797	ENSG00000186868.15	MAPT	Lung	1.22045e-30	1.08933	0.94723	1.23632	0.194175	Cis	1.5	1.36335e-31	chr17	45748546	A	G	chr17	45894382	46028334	145836	A549-ACE2_24h_Ho2020	1.5	1.26847	Brain_Cerebellum	223.007	Cells_EBV-transformed_lymphocytes	0.104208
rs12150658	ENSG00000186868.15	MAPT	Lung	1.22045e-30	1.08933	0.953644	1.25774	0.194175	Cis	1	1.36335e-31	chr17	45748939	G	A	chr17	45894382	46028334	145443	A549-ACE2_24h_Ho2020	1	1.26847	Brain_Cerebellum	223.007	Cells_EBV-transformed_lymphocytes	0.104208
rs12150363	ENSG00000186868.15	MAPT	Lung	1.22045e-30	1.08933	0.938035	1.22809	0.194175	Cis	1	1.36337e-31	chr17	45748985	A	G	chr17	45894382	46028334	145397	A549-ACE2_24h_Ho2020	1	1.26847	Brain_Cerebellum	223.007	Cells_EBV-transformed_lymphocytes	0.104208
rs12150672	ENSG00000186868.15	MAPT	Lung	1.22045e-30	1.08933	0.946162	1.23316	0.194175	Cis	1	1.36335e-31	chr17	45749271	G	A	chr17	45894382	46028334	145111	A549-ACE2_24h_Ho2020	1	1.26847	Brain_Cerebellum	223.007	Cells_EBV-transformed_lymphocytes	0.104208
rs533266694	ENSG00000186868.15	MAPT	Lung	1.22045e-30	1.08933	0.940096	1.22825	0.194175	Cis	1	1.36335e-31	chr17	45749790	GA	G	chr17	45894382	46028334	144592	A549-ACE2_24h_Ho2020	1	1.26847	Brain_Cerebellum	223.007	Cells_EBV-transformed_lymphocytes	0.104208
rs17334894	ENSG00000186868.15	MAPT	Lung	1.22045e-30	1.08933	0.952009	1.22675	0.194175	Cis	1	1.36335e-31	chr17	45749843	G	A	chr17	45894382	46028334	144539	A549-ACE2_24h_Ho2020	1	1.26847	Brain_Cerebellum	223.007	Cells_EBV-transformed_lymphocytes	0.104208
rs17334923	ENSG00000186868.15	MAPT	Lung	4.9699e-30	1.08118	0.930676	1.21621	0.195146	Cis	1	5.66988e-31	chr17	45749878	C	T	chr17	45894382	46028334	144504	A549-ACE2_24h_Ho2020	1	1.26847	Brain_Cerebellum	223.007	Cells_EBV-transformed_lymphocytes	0.104208
rs62054440	ENSG00000186868.15	MAPT	Lung	1.22045e-30	1.08933	0.942471	1.22612	0.194175	Cis	2.5	1.36335e-31	chr17	45750025	G	C	chr17	45894382	46028334	144357	A549-ACE2_24h_Ho2020	2.5	1.26847	Brain_Cerebellum	223.007	Cells_EBV-transformed_lymphocytes	0.104208
rs12150451	ENSG00000186868.15	MAPT	Lung	1.22045e-30	1.08933	0.934381	1.25162	0.194175	Cis	2.5	1.36335e-31	chr17	45750065	A	G	chr17	45894382	46028334	144317	A549-ACE2_24h_Ho2020	2.5	1.26847	Brain_Cerebellum	223.007	Cells_EBV-transformed_lymphocytes	0.104208
rs12150048	ENSG00000186868.15	MAPT	Lung	2.45511e-30	1.09351	0.956818	1.239	0.195146	Cis	2.5	2.78461e-31	chr17	45750105	G	C	chr17	45894382	46028334	144277	A549-ACE2_24h_Ho2020	2.5	1.26847	Brain_Cerebellum	223.007	Cells_EBV-transformed_lymphocytes	0.104208
rs12150455	ENSG00000186868.15	MAPT	Lung	2.45511e-30	1.09351	0.967228	1.24887	0.195146	Cis	2.5	2.78461e-31	chr17	45750142	A	G	chr17	45894382	46028334	144240	A549-ACE2_24h_Ho2020	2.5	1.26847	Brain_Cerebellum	223.007	Cells_EBV-transformed_lymphocytes	0.104208
rs12150604	ENSG00000186868.15	MAPT	Lung	1.22045e-30	1.08933	0.941725	1.23688	0.194175	Cis	2	1.36335e-31	chr17	45750855	T	A	chr17	45894382	46028334	143527	A549-ACE2_24h_Ho2020	2	1.26847	Brain_Cerebellum	223.007	Cells_EBV-transformed_lymphocytes	0.104208
rs17334944	ENSG00000186868.15	MAPT	Lung	1.22045e-30	1.08933	0.948917	1.2409	0.194175	Cis	2.5	1.36335e-31	chr17	45751251	G	A	chr17	45894382	46028334	143131	A549-ACE2_24h_Ho2020	2.5	1.26847	Brain_Cerebellum	223.007	Cells_EBV-transformed_lymphocytes	0.104208
rs17426064	ENSG00000186868.15	MAPT	Lung	1.40403e-30	1.08776	0.94404	1.22842	0.195146	Cis	2.5	1.57168e-31	chr17	45751332	C	T	chr17	45894382	46028334	143050	A549-ACE2_24h_Ho2020	2.5	1.26847	Brain_Cerebellum	223.007	Cells_EBV-transformed_lymphocytes	0.104208
rs79172804	ENSG00000186868.15	MAPT	Lung	1.42143e-22	1.0021	0.838524	1.14922	0.162136	Cis	2.5	1.68965e-23	chr17	45751398	G	A	chr17	45894382	46028334	142984	A549-ACE2_24h_Ho2020	2.5	1.26847	Brain_Cerebellum	223.007	Cells_EBV-transformed_lymphocytes	0.104208
rs17426106	ENSG00000186868.15	MAPT	Lung	1.22045e-30	1.08933	0.95241	1.23535	0.194175	Cis	2	1.36335e-31	chr17	45751569	G	C	chr17	45894382	46028334	142813	A549-ACE2_24h_Ho2020	2	1.26847	Brain_Cerebellum	223.007	Cells_EBV-transformed_lymphocytes	0.104208
rs62054442	ENSG00000186868.15	MAPT	Lung	1.41408e-29	1.07108	0.930056	1.22285	0.198058	Cis	2	1.61811e-30	chr17	45751987	A	G	chr17	45894382	46028334	142395	A549-ACE2_24h_Ho2020	2	1.26847	Brain_Cerebellum	223.007	Cells_EBV-transformed_lymphocytes	0.104208
rs35879086	ENSG00000186868.15	MAPT	Lung	1.95134e-31	1.10787	0.955771	1.25338	0.193204	Cis	1	1.58297e-32	chr17	45753016	G	A	chr17	45894382	46028334	141366	A549-ACE2_24h_Ho2020	1	1.26847	Brain_Cerebellum	223.007	Cells_EBV-transformed_lymphocytes	0.104208
rs62055868	ENSG00000186868.15	MAPT	Lung	1.95134e-31	1.10787	0.97042	1.25334	0.193204	Cis	1	1.58297e-32	chr17	45753274	C	T	chr17	45894382	46028334	141108	A549-ACE2_24h_Ho2020	1	1.26847	Brain_Cerebellum	223.007	Cells_EBV-transformed_lymphocytes	0.104208
rs62055869	ENSG00000186868.15	MAPT	Lung	1.95134e-31	1.10787	0.975933	1.2603	0.193204	Cis	1	1.58297e-32	chr17	45753319	G	A	chr17	45894382	46028334	141063	A549-ACE2_24h_Ho2020	1	1.26847	Brain_Cerebellum	223.007	Cells_EBV-transformed_lymphocytes	0.104208
rs17426174	ENSG00000186868.15	MAPT	Lung	1.95134e-31	1.10787	0.93313	1.24426	0.193204	Cis	1	1.58297e-32	chr17	45753572	G	C	chr17	45894382	46028334	140810	A549-ACE2_24h_Ho2020	1	1.26847	Brain_Cerebellum	223.007	Cells_EBV-transformed_lymphocytes	0.104208
rs62055871	ENSG00000186868.15	MAPT	Lung	1.95134e-31	1.10787	0.961655	1.24183	0.193204	Cis	1	1.58297e-32	chr17	45753746	G	A	chr17	45894382	46028334	140636	A549-ACE2_24h_Ho2020	1	1.26847	Brain_Cerebellum	223.007	Cells_EBV-transformed_lymphocytes	0.104208
rs55645418	ENSG00000186868.15	MAPT	Lung	8.57099e-32	1.11873	0.975356	1.26626	0.192233	Cis	1	6.58222e-33	chr17	45754749	A	G	chr17	45894382	46028334	139633	A549-ACE2_24h_Ho2020	1	1.26847	Brain_Cerebellum	223.007	Cells_EBV-transformed_lymphocytes	0.104208
rs35631660	ENSG00000186868.15	MAPT	Lung	1.95134e-31	1.10787	0.964867	1.2529	0.193204	Cis	1	1.58297e-32	chr17	45754971	A	G	chr17	45894382	46028334	139411	A549-ACE2_24h_Ho2020	1	1.26847	Brain_Cerebellum	223.007	Cells_EBV-transformed_lymphocytes	0.104208
rs17426195	ENSG00000186868.15	MAPT	Lung	1.95134e-31	1.10787	0.948091	1.25271	0.193204	Cis	2.5	1.58297e-32	chr17	45755001	G	A	chr17	45894382	46028334	139381	A549-ACE2_24h_Ho2020	2.5	1.26847	Brain_Cerebellum	223.007	Cells_EBV-transformed_lymphocytes	0.104208
rs35282504	ENSG00000186868.15	MAPT	Lung	1.95134e-31	1.10787	0.975829	1.24769	0.193204	Cis	2.5	1.58297e-32	chr17	45755252	G	A	chr17	45894382	46028334	139130	A549-ACE2_24h_Ho2020	2.5	1.26847	Brain_Cerebellum	223.007	Cells_EBV-transformed_lymphocytes	0.104208
rs62055875	ENSG00000186868.15	MAPT	Lung	1.95134e-31	1.10787	0.951434	1.24284	0.193204	Cis	1.5	1.58297e-32	chr17	45755498	T	C	chr17	45894382	46028334	138884	A549-ACE2_24h_Ho2020	1.5	1.26847	Brain_Cerebellum	223.007	Cells_EBV-transformed_lymphocytes	0.104208
rs62055876	ENSG00000186868.15	MAPT	Lung	4.06053e-31	1.09994	0.963132	1.24919	0.192233	Cis	1.5	4.27023e-32	chr17	45755574	A	G	chr17	45894382	46028334	138808	A549-ACE2_24h_Ho2020	1.5	1.26847	Brain_Cerebellum	223.007	Cells_EBV-transformed_lymphocytes	0.104208
rs36047693	ENSG00000186868.15	MAPT	Lung	1.95134e-31	1.10787	0.980563	1.25461	0.193204	Cis	1	1.58297e-32	chr17	45756458	G	C	chr17	45894382	46028334	137924	A549-ACE2_24h_Ho2020	1	1.26847	Brain_Cerebellum	223.007	Cells_EBV-transformed_lymphocytes	0.104208
rs34195569	ENSG00000186868.15	MAPT	Lung	1.95134e-31	1.10787	0.960849	1.24243	0.193204	Cis	1	1.58297e-32	chr17	45756555	G	A	chr17	45894382	46028334	137827	A549-ACE2_24h_Ho2020	1	1.26847	Brain_Cerebellum	223.007	Cells_EBV-transformed_lymphocytes	0.104208
rs34579278	ENSG00000186868.15	MAPT	Lung	1.95134e-31	1.10787	0.970909	1.24556	0.193204	Cis	1	1.58297e-32	chr17	45756615	A	G	chr17	45894382	46028334	137767	A549-ACE2_24h_Ho2020	1	1.26847	Brain_Cerebellum	223.007	Cells_EBV-transformed_lymphocytes	0.104208
rs34008514	ENSG00000186868.15	MAPT	Lung	1.95134e-31	1.10787	0.969976	1.25447	0.193204	Cis	1.5	1.58297e-32	chr17	45756948	A	G	chr17	45894382	46028334	137434	A549-ACE2_24h_Ho2020	1.5	1.26847	Brain_Cerebellum	223.007	Cells_EBV-transformed_lymphocytes	0.104208
rs12943085	ENSG00000186868.15	MAPT	Lung	1.17039e-30	1.09994	0.956652	1.22883	0.191262	Cis	1.5	1.26444e-31	chr17	45757116	G	A	chr17	45894382	46028334	137266	A549-ACE2_24h_Ho2020	1.5	1.26847	Brain_Cerebellum	223.007	Cells_EBV-transformed_lymphocytes	0.104208
rs7350923	ENSG00000186868.15	MAPT	Lung	1.95134e-31	1.10787	0.974935	1.25806	0.193204	Cis	1.5	1.58297e-32	chr17	45757604	C	T	chr17	45894382	46028334	136778	A549-ACE2_24h_Ho2020	1.5	1.26847	Brain_Cerebellum	223.007	Cells_EBV-transformed_lymphocytes	0.104208
rs11079717	ENSG00000186868.15	MAPT	Lung	1.95134e-31	1.10787	0.966656	1.26747	0.193204	Cis	1.5	1.58297e-32	chr17	45757985	T	C	chr17	45894382	46028334	136397	A549-ACE2_24h_Ho2020	1.5	1.26847	Brain_Cerebellum	223.007	Cells_EBV-transformed_lymphocytes	0.104208
rs62055878	ENSG00000186868.15	MAPT	Lung	1.95134e-31	1.10787	0.961211	1.24087	0.193204	Cis	1.5	1.58297e-32	chr17	45758488	C	A	chr17	45894382	46028334	135894	A549-ACE2_24h_Ho2020	1.5	1.26847	Brain_Cerebellum	223.007	Cells_EBV-transformed_lymphocytes	0.104208
rs74514268	ENSG00000186868.15	MAPT	Lung	1.95134e-31	1.10787	0.948596	1.24949	0.193204	Cis	1.5	1.58297e-32	chr17	45758825	G	A	chr17	45894382	46028334	135557	A549-ACE2_24h_Ho2020	1.5	1.26847	Brain_Cerebellum	223.007	Cells_EBV-transformed_lymphocytes	0.104208
rs62055879	ENSG00000186868.15	MAPT	Lung	1.95134e-31	1.10787	0.966675	1.25017	0.193204	Cis	1.5	1.58297e-32	chr17	45759212	G	A	chr17	45894382	46028334	135170	A549-ACE2_24h_Ho2020	1.5	1.26847	Brain_Cerebellum	223.007	Cells_EBV-transformed_lymphocytes	0.104208
rs8068589	ENSG00000186868.15	MAPT	Lung	0.000155075	-0.37669	-0.538504	-0.228103	0.399029	Cis	1.5	4.6402e-05	chr17	45759299	C	A	chr17	45894382	46028334	135083	A549-ACE2_24h_Ho2020	1.5	1.26847	Brain_Cerebellum	223.007	Cells_EBV-transformed_lymphocytes	0.104208
rs12948216	ENSG00000186868.15	MAPT	Lung	1.95134e-31	1.10787	0.962518	1.24117	0.193204	Cis	1.5	1.58297e-32	chr17	45759307	C	T	chr17	45894382	46028334	135075	A549-ACE2_24h_Ho2020	1.5	1.26847	Brain_Cerebellum	223.007	Cells_EBV-transformed_lymphocytes	0.104208
rs56013908	ENSG00000186868.15	MAPT	Lung	1.95134e-31	1.10787	0.971053	1.25047	0.193204	Cis	1.5	1.58297e-32	chr17	45759554	T	C	chr17	45894382	46028334	134828	A549-ACE2_24h_Ho2020	1.5	1.26847	Brain_Cerebellum	223.007	Cells_EBV-transformed_lymphocytes	0.104208
rs56214516	ENSG00000186868.15	MAPT	Lung	1.08621e-27	1.04316	0.89049	1.19303	0.160194	Cis	1.5	1.25334e-28	chr17	45759587	A	C	chr17	45894382	46028334	134795	A549-ACE2_24h_Ho2020	1.5	1.26847	Brain_Cerebellum	223.007	Cells_EBV-transformed_lymphocytes	0.104208
rs56168907	ENSG00000186868.15	MAPT	Lung	1.95134e-31	1.10787	0.955776	1.24185	0.193204	Cis	1.5	1.58297e-32	chr17	45759725	T	C	chr17	45894382	46028334	134657	A549-ACE2_24h_Ho2020	1.5	1.26847	Brain_Cerebellum	223.007	Cells_EBV-transformed_lymphocytes	0.104208
rs55747440	ENSG00000186868.15	MAPT	Lung	1.95134e-31	1.10787	0.960078	1.23797	0.193204	Cis	1.5	1.58297e-32	chr17	45759749	A	G	chr17	45894382	46028334	134633	A549-ACE2_24h_Ho2020	1.5	1.26847	Brain_Cerebellum	223.007	Cells_EBV-transformed_lymphocytes	0.104208
rs12150621	ENSG00000186868.15	MAPT	Lung	1.95134e-31	1.10787	0.963193	1.24323	0.193204	Cis	1.5	1.58297e-32	chr17	45761116	G	T	chr17	45894382	46028334	133266	A549-ACE2_24h_Ho2020	1.5	1.26847	Brain_Cerebellum	223.007	Cells_EBV-transformed_lymphocytes	0.104208
rs62055886	ENSG00000186868.15	MAPT	Lung	1.95134e-31	1.10787	0.964918	1.25668	0.193204	Cis	1.5	1.58297e-32	chr17	45761312	G	A	chr17	45894382	46028334	133070	A549-ACE2_24h_Ho2020	1.5	1.26847	Brain_Cerebellum	223.007	Cells_EBV-transformed_lymphocytes	0.104208
rs62055887	ENSG00000186868.15	MAPT	Lung	1.95134e-31	1.10787	0.961242	1.2499	0.193204	Cis	1.5	1.58297e-32	chr17	45761344	T	C	chr17	45894382	46028334	133038	A549-ACE2_24h_Ho2020	1.5	1.26847	Brain_Cerebellum	223.007	Cells_EBV-transformed_lymphocytes	0.104208
rs62055888	ENSG00000186868.15	MAPT	Lung	2.79943e-31	1.10478	0.947467	1.24414	0.190291	Cis	1.5	2.32991e-32	chr17	45761354	C	T	chr17	45894382	46028334	133028	A549-ACE2_24h_Ho2020	1.5	1.26847	Brain_Cerebellum	223.007	Cells_EBV-transformed_lymphocytes	0.104208
rs62055889	ENSG00000186868.15	MAPT	Lung	1.95134e-31	1.10787	0.946007	1.24497	0.193204	Cis	2	1.58297e-32	chr17	45761553	G	A	chr17	45894382	46028334	132829	A549-ACE2_24h_Ho2020	2	1.26847	Brain_Cerebellum	223.007	Cells_EBV-transformed_lymphocytes	0.104208
rs62055895	ENSG00000186868.15	MAPT	Lung	3.24159e-31	1.1083	0.967363	1.25418	0.193204	Cis	1	3.40156e-32	chr17	45766678	A	G	chr17	45894382	46028334	127704	A549-ACE2_24h_Ho2020	1	1.26847	Brain_Cerebellum	223.007	Cells_EBV-transformed_lymphocytes	0.104208
rs62055896	ENSG00000186868.15	MAPT	Lung	3.24159e-31	1.1083	0.965519	1.25511	0.193204	Cis	1	3.40156e-32	chr17	45766835	C	T	chr17	45894382	46028334	127547	A549-ACE2_24h_Ho2020	1	1.26847	Brain_Cerebellum	223.007	Cells_EBV-transformed_lymphocytes	0.104208
rs55725840	ENSG00000186868.15	MAPT	Lung	3.24159e-31	1.1083	0.969069	1.25049	0.193204	Cis	1	3.40156e-32	chr17	45767120	T	A	chr17	45894382	46028334	127262	A549-ACE2_24h_Ho2020	1	1.26847	Brain_Cerebellum	223.007	Cells_EBV-transformed_lymphocytes	0.104208
rs56194509	ENSG00000186868.15	MAPT	Lung	3.24159e-31	1.1083	0.96998	1.24854	0.193204	Cis	1	3.40156e-32	chr17	45767193	T	G	chr17	45894382	46028334	127189	A549-ACE2_24h_Ho2020	1	1.26847	Brain_Cerebellum	223.007	Cells_EBV-transformed_lymphocytes	0.104208
rs55657917	ENSG00000186868.15	MAPT	Lung	3.24159e-31	1.1083	0.972387	1.24323	0.193204	Cis	1	3.40156e-32	chr17	45767194	T	G	chr17	45894382	46028334	127188	A549-ACE2_24h_Ho2020	1	1.26847	Brain_Cerebellum	223.007	Cells_EBV-transformed_lymphocytes	0.104208
rs56082319	ENSG00000186868.15	MAPT	Lung	2.86051e-31	1.10349	0.949706	1.23768	0.194175	Cis	1	2.38513e-32	chr17	45767432	G	A	chr17	45894382	46028334	126950	A549-ACE2_24h_Ho2020	1	1.26847	Brain_Cerebellum	223.007	Cells_EBV-transformed_lymphocytes	0.104208
rs56109643	ENSG00000186868.15	MAPT	Lung	3.24159e-31	1.1083	0.954411	1.25413	0.193204	Cis	1	3.40156e-32	chr17	45767493	A	G	chr17	45894382	46028334	126889	A549-ACE2_24h_Ho2020	1	1.26847	Brain_Cerebellum	223.007	Cells_EBV-transformed_lymphocytes	0.104208
rs62055899	ENSG00000186868.15	MAPT	Lung	3.24159e-31	1.1083	0.951299	1.24213	0.193204	Cis	1	3.40156e-32	chr17	45767611	T	A	chr17	45894382	46028334	126771	A549-ACE2_24h_Ho2020	1	1.26847	Brain_Cerebellum	223.007	Cells_EBV-transformed_lymphocytes	0.104208
rs62055900	ENSG00000186868.15	MAPT	Lung	3.24159e-31	1.1083	0.973538	1.24121	0.193204	Cis	1	3.40156e-32	chr17	45767636	C	G	chr17	45894382	46028334	126746	A549-ACE2_24h_Ho2020	1	1.26847	Brain_Cerebellum	223.007	Cells_EBV-transformed_lymphocytes	0.104208
rs62055901	ENSG00000186868.15	MAPT	Lung	3.24159e-31	1.1083	0.977307	1.24615	0.193204	Cis	1	3.40156e-32	chr17	45767675	G	A	chr17	45894382	46028334	126707	A549-ACE2_24h_Ho2020	1	1.26847	Brain_Cerebellum	223.007	Cells_EBV-transformed_lymphocytes	0.104208
rs58089049	ENSG00000186868.15	MAPT	Lung	3.27524e-19	-0.803313	-0.959662	-0.666411	0.284466	Cis	2	4.01239e-20	chr17	45768114	T	C	chr17	45894382	46028334	126268	A549-ACE2_24h_Ho2020	2	1.26847	Brain_Cerebellum	223.007	Cells_EBV-transformed_lymphocytes	0.104208
rs62055903	ENSG00000186868.15	MAPT	Lung	3.24159e-31	1.1083	0.958136	1.25723	0.193204	Cis	1	3.40156e-32	chr17	45769302	C	A	chr17	45894382	46028334	125080	A549-ACE2_24h_Ho2020	1	1.26847	Brain_Cerebellum	223.007	Cells_EBV-transformed_lymphocytes	0.104208
rs111374028	ENSG00000186868.15	MAPT	Lung	3.24159e-31	1.1083	0.966097	1.24962	0.193204	Cis	1	3.40156e-32	chr17	45769454	G	A	chr17	45894382	46028334	124928	A549-ACE2_24h_Ho2020	1	1.26847	Brain_Cerebellum	223.007	Cells_EBV-transformed_lymphocytes	0.104208
rs113934115	ENSG00000186868.15	MAPT	Lung	3.24159e-31	1.1083	0.957475	1.24053	0.193204	Cis	1.5	3.40156e-32	chr17	45769673	C	T	chr17	45894382	46028334	124709	A549-ACE2_24h_Ho2020	1.5	1.26847	Brain_Cerebellum	223.007	Cells_EBV-transformed_lymphocytes	0.104208
rs113762994	ENSG00000186868.15	MAPT	Lung	3.24159e-31	1.1083	0.971867	1.24475	0.193204	Cis	1.5	3.40156e-32	chr17	45769729	C	T	chr17	45894382	46028334	124653	A549-ACE2_24h_Ho2020	1.5	1.26847	Brain_Cerebellum	223.007	Cells_EBV-transformed_lymphocytes	0.104208
rs62055928	ENSG00000186868.15	MAPT	Lung	3.24159e-31	1.1083	0.977031	1.26922	0.193204	Cis	1.5	3.40156e-32	chr17	45770008	G	A	chr17	45894382	46028334	124374	A549-ACE2_24h_Ho2020	1.5	1.26847	Brain_Cerebellum	223.007	Cells_EBV-transformed_lymphocytes	0.104208
rs34303488	ENSG00000186868.15	MAPT	Lung	3.24159e-31	1.1083	0.968679	1.25317	0.193204	Cis	1.5	3.40156e-32	chr17	45770815	C	T	chr17	45894382	46028334	123567	A549-ACE2_24h_Ho2020	1.5	1.26847	Brain_Cerebellum	223.007	Cells_EBV-transformed_lymphocytes	0.104208
rs62055932	ENSG00000186868.15	MAPT	Lung	1.65218e-29	1.07495	0.920969	1.20336	0.192233	Cis	1.5	1.89184e-30	chr17	45771046	A	G	chr17	45894382	46028334	123336	A549-ACE2_24h_Ho2020	1.5	1.26847	Brain_Cerebellum	223.007	Cells_EBV-transformed_lymphocytes	0.104208
rs62055933	ENSG00000186868.15	MAPT	Lung	1.96523e-31	1.10543	0.942887	1.23828	0.195146	Cis	1.5	1.595e-32	chr17	45771095	G	A	chr17	45894382	46028334	123287	A549-ACE2_24h_Ho2020	1.5	1.26847	Brain_Cerebellum	223.007	Cells_EBV-transformed_lymphocytes	0.104208
rs62055934	ENSG00000186868.15	MAPT	Lung	2.77364e-30	1.09581	0.946919	1.2339	0.191262	Cis	2	3.15049e-31	chr17	45771272	G	A	chr17	45894382	46028334	123110	A549-ACE2_24h_Ho2020	2	1.26847	Brain_Cerebellum	223.007	Cells_EBV-transformed_lymphocytes	0.104208
rs67038745	ENSG00000186868.15	MAPT	Lung	2.77364e-30	1.09581	0.95356	1.23442	0.191262	Cis	2	3.15049e-31	chr17	45771280	AG	A	chr17	45894382	46028334	123102	A549-ACE2_24h_Ho2020	2	1.26847	Brain_Cerebellum	223.007	Cells_EBV-transformed_lymphocytes	0.104208
rs62055935	ENSG00000186868.15	MAPT	Lung	1.07498e-31	1.11334	0.958351	1.26052	0.195146	Cis	2	8.28842e-33	chr17	45771384	T	C	chr17	45894382	46028334	122998	A549-ACE2_24h_Ho2020	2	1.26847	Brain_Cerebellum	223.007	Cells_EBV-transformed_lymphocytes	0.104208
rs62055936	ENSG00000186868.15	MAPT	Lung	3.7709e-31	1.10111	0.93685	1.23221	0.195146	Cis	2	3.95843e-32	chr17	45771395	T	A	chr17	45894382	46028334	122987	A549-ACE2_24h_Ho2020	2	1.26847	Brain_Cerebellum	223.007	Cells_EBV-transformed_lymphocytes	0.104208
rs62055937	ENSG00000186868.15	MAPT	Lung	3.35984e-29	1.07407	0.92312	1.21846	0.191262	Cis	2	3.85234e-30	chr17	45771602	G	T	chr17	45894382	46028334	122780	A549-ACE2_24h_Ho2020	2	1.26847	Brain_Cerebellum	223.007	Cells_EBV-transformed_lymphocytes	0.104208
rs76294809	ENSG00000186868.15	MAPT	Lung	9.19361e-31	1.09758	0.950906	1.2308	0.192233	Cis	2	9.90774e-32	chr17	45771961	G	A	chr17	45894382	46028334	122421	A549-ACE2_24h_Ho2020	2	1.26847	Brain_Cerebellum	223.007	Cells_EBV-transformed_lymphocytes	0.104208
rs75916678	ENSG00000186868.15	MAPT	Lung	3.03456e-31	1.10309	0.942817	1.24373	0.195146	Cis	2	2.53374e-32	chr17	45772000	T	C	chr17	45894382	46028334	122382	A549-ACE2_24h_Ho2020	2	1.26847	Brain_Cerebellum	223.007	Cells_EBV-transformed_lymphocytes	0.104208
rs79730878	ENSG00000186868.15	MAPT	Lung	3.00486e-30	1.09318	0.952123	1.23519	0.198058	Cis	2	3.41657e-31	chr17	45772049	T	C	chr17	45894382	46028334	122333	A549-ACE2_24h_Ho2020	2	1.26847	Brain_Cerebellum	223.007	Cells_EBV-transformed_lymphocytes	0.104208
rs62055938	ENSG00000186868.15	MAPT	Lung	4.27005e-31	1.10903	0.97774	1.24718	0.192233	Cis	1.5	4.50202e-32	chr17	45772290	C	A	chr17	45894382	46028334	122092	A549-ACE2_24h_Ho2020	1.5	1.26847	Brain_Cerebellum	223.007	Cells_EBV-transformed_lymphocytes	0.104208
rs62055939	ENSG00000186868.15	MAPT	Lung	3.24159e-31	1.1083	0.96027	1.24976	0.193204	Cis	1.5	3.40156e-32	chr17	45772421	A	T	chr17	45894382	46028334	121961	A549-ACE2_24h_Ho2020	1.5	1.26847	Brain_Cerebellum	223.007	Cells_EBV-transformed_lymphocytes	0.104208
rs62055940	ENSG00000186868.15	MAPT	Lung	3.24159e-31	1.1083	0.962499	1.2416	0.193204	Cis	1.5	3.40156e-32	chr17	45772530	A	G	chr17	45894382	46028334	121852	A549-ACE2_24h_Ho2020	1.5	1.26847	Brain_Cerebellum	223.007	Cells_EBV-transformed_lymphocytes	0.104208
rs76885724	ENSG00000186868.15	MAPT	Lung	3.24159e-31	1.1083	0.976826	1.26987	0.193204	Cis	1.5	3.40156e-32	chr17	45773153	C	T	chr17	45894382	46028334	121229	A549-ACE2_24h_Ho2020	1.5	1.26847	Brain_Cerebellum	223.007	Cells_EBV-transformed_lymphocytes	0.104208
rs60814418	ENSG00000186868.15	MAPT	Lung	4.62267e-25	0.979422	0.824011	1.11951	0.223301	Cis	1.5	5.43302e-26	chr17	45773279	C	T	chr17	45894382	46028334	121103	A549-ACE2_24h_Ho2020	1.5	1.26847	Brain_Cerebellum	223.007	Cells_EBV-transformed_lymphocytes	0.104208
rs62055942	ENSG00000186868.15	MAPT	Lung	3.24159e-31	1.1083	0.969541	1.25098	0.193204	Cis	1.5	3.40156e-32	chr17	45773600	A	G	chr17	45894382	46028334	120782	A549-ACE2_24h_Ho2020	1.5	1.26847	Brain_Cerebellum	223.007	Cells_EBV-transformed_lymphocytes	0.104208
rs62055943	ENSG00000186868.15	MAPT	Lung	3.24159e-31	1.1083	0.955263	1.24178	0.193204	Cis	1.5	3.40156e-32	chr17	45773652	T	C	chr17	45894382	46028334	120730	A549-ACE2_24h_Ho2020	1.5	1.26847	Brain_Cerebellum	223.007	Cells_EBV-transformed_lymphocytes	0.104208
rs113246445	ENSG00000186868.15	MAPT	Lung	3.24159e-31	1.1083	0.965949	1.25368	0.193204	Cis	1.5	3.40156e-32	chr17	45773843	A	AT	chr17	45894382	46028334	120539	A549-ACE2_24h_Ho2020	1.5	1.26847	Brain_Cerebellum	223.007	Cells_EBV-transformed_lymphocytes	0.104208
rs12952301	ENSG00000186868.15	MAPT	Lung	8.21252e-07	-0.433182	-0.569365	-0.291796	0.459223	Cis	2	1.65973e-07	chr17	45775121	T	C	chr17	45894382	46028334	119261	A549-ACE2_24h_Ho2020	2	1.26847	Brain_Cerebellum	223.007	Cells_EBV-transformed_lymphocytes	0.104208
rs62055947	ENSG00000186868.15	MAPT	Lung	3.24159e-31	1.1083	0.968527	1.2513	0.193204	Cis	2	3.40156e-32	chr17	45775239	C	T	chr17	45894382	46028334	119143	A549-ACE2_24h_Ho2020	2	1.26847	Brain_Cerebellum	223.007	Cells_EBV-transformed_lymphocytes	0.104208
rs62055948	ENSG00000186868.15	MAPT	Lung	3.24159e-31	1.1083	0.965091	1.24067	0.193204	Cis	2	3.40156e-32	chr17	45775255	T	C	chr17	45894382	46028334	119127	A549-ACE2_24h_Ho2020	2	1.26847	Brain_Cerebellum	223.007	Cells_EBV-transformed_lymphocytes	0.104208
rs113871181	ENSG00000186868.15	MAPT	Lung	4.50554e-31	1.10813	0.965255	1.25018	0.194175	Cis	4	4.7572e-32	chr17	45775367	G	A	chr17	45894382	46028334	119015	A549-ACE2_24h_Ho2020	4	1.26847	Brain_Cerebellum	223.007	Cells_EBV-transformed_lymphocytes	0.104208
rs111370985	ENSG00000186868.15	MAPT	Lung	4.50554e-31	1.10813	0.961624	1.24146	0.194175	Cis	4	4.7572e-32	chr17	45775376	T	C	chr17	45894382	46028334	119006	A549-ACE2_24h_Ho2020	4	1.26847	Brain_Cerebellum	223.007	Cells_EBV-transformed_lymphocytes	0.104208
rs55787105	ENSG00000186868.15	MAPT	Lung	3.24159e-31	1.1083	0.952464	1.24118	0.193204	Cis	3	3.40156e-32	chr17	45775743	G	A	chr17	45894382	46028334	118639	A549-ACE2_24h_Ho2020	3	1.26847	Brain_Cerebellum	223.007	Cells_EBV-transformed_lymphocytes	0.104208
rs62055950	ENSG00000186868.15	MAPT	Lung	3.24159e-31	1.1083	0.961126	1.25454	0.193204	Cis	3	3.40156e-32	chr17	45775767	T	C	chr17	45894382	46028334	118615	A549-ACE2_24h_Ho2020	3	1.26847	Brain_Cerebellum	223.007	Cells_EBV-transformed_lymphocytes	0.104208
rs56043078	ENSG00000186868.15	MAPT	Lung	3.24159e-31	1.1083	0.958473	1.24122	0.193204	Cis	3	3.40156e-32	chr17	45775869	T	G	chr17	45894382	46028334	118513	A549-ACE2_24h_Ho2020	3	1.26847	Brain_Cerebellum	223.007	Cells_EBV-transformed_lymphocytes	0.104208
rs77965652	ENSG00000186868.15	MAPT	Lung	3.24159e-31	1.1083	0.969542	1.25376	0.193204	Cis	1.5	3.40156e-32	chr17	45776091	A	G	chr17	45894382	46028334	118291	A549-ACE2_24h_Ho2020	1.5	1.26847	Brain_Cerebellum	223.007	Cells_EBV-transformed_lymphocytes	0.104208
rs55849949	ENSG00000186868.15	MAPT	Lung	3.24159e-31	1.1083	0.971637	1.25394	0.193204	Cis	1.5	3.40156e-32	chr17	45776160	A	G	chr17	45894382	46028334	118222	A549-ACE2_24h_Ho2020	1.5	1.26847	Brain_Cerebellum	223.007	Cells_EBV-transformed_lymphocytes	0.104208
rs56303031	ENSG00000186868.15	MAPT	Lung	3.24159e-31	1.10516	0.957621	1.24557	0.196117	Cis	1.5	3.07453e-32	chr17	45776556	G	A	chr17	45894382	46028334	117826	A549-ACE2_24h_Ho2020	1.5	1.26847	Brain_Cerebellum	223.007	Cells_EBV-transformed_lymphocytes	0.104208
rs55991914	ENSG00000186868.15	MAPT	Lung	3.24159e-31	1.1083	0.959987	1.24472	0.193204	Cis	1.5	3.40156e-32	chr17	45776901	C	T	chr17	45894382	46028334	117481	A549-ACE2_24h_Ho2020	1.5	1.26847	Brain_Cerebellum	223.007	Cells_EBV-transformed_lymphocytes	0.104208
rs62055955	ENSG00000186868.15	MAPT	Lung	3.24159e-31	1.1083	0.95439	1.24409	0.193204	Cis	1.5	3.40156e-32	chr17	45776974	A	G	chr17	45894382	46028334	117408	A549-ACE2_24h_Ho2020	1.5	1.26847	Brain_Cerebellum	223.007	Cells_EBV-transformed_lymphocytes	0.104208
rs62055956	ENSG00000186868.15	MAPT	Lung	3.24159e-31	1.1083	0.961854	1.24927	0.193204	Cis	1.5	3.40156e-32	chr17	45777083	C	T	chr17	45894382	46028334	117299	A549-ACE2_24h_Ho2020	1.5	1.26847	Brain_Cerebellum	223.007	Cells_EBV-transformed_lymphocytes	0.104208
rs62055957	ENSG00000186868.15	MAPT	Lung	3.24159e-31	1.1083	0.960407	1.25331	0.193204	Cis	1.5	3.40156e-32	chr17	45777170	C	A	chr17	45894382	46028334	117212	A549-ACE2_24h_Ho2020	1.5	1.26847	Brain_Cerebellum	223.007	Cells_EBV-transformed_lymphocytes	0.104208
rs34186148	ENSG00000186868.15	MAPT	Lung	8.0994e-15	0.683494	0.541839	0.812044	0.338835	Cis	1.5	1.12587e-15	chr17	45777289	G	C	chr17	45894382	46028334	117093	A549-ACE2_24h_Ho2020	1.5	1.26847	Brain_Cerebellum	223.007	Cells_EBV-transformed_lymphocytes	0.104208
rs35076622	ENSG00000186868.15	MAPT	Lung	1.11274e-14	0.676842	0.531861	0.796451	0.338835	Cis	1.5	1.55148e-15	chr17	45779092	G	A	chr17	45894382	46028334	115290	A549-ACE2_24h_Ho2020	1.5	1.26847	Brain_Cerebellum	223.007	Cells_EBV-transformed_lymphocytes	0.104208
rs62057062	ENSG00000186868.15	MAPT	Lung	3.24159e-31	1.1083	0.958925	1.25341	0.193204	Cis	1.5	3.40156e-32	chr17	45779344	G	A	chr17	45894382	46028334	115038	A549-ACE2_24h_Ho2020	1.5	1.26847	Brain_Cerebellum	223.007	Cells_EBV-transformed_lymphocytes	0.104208
rs62057063	ENSG00000186868.15	MAPT	Lung	3.24159e-31	1.1083	0.96869	1.24965	0.193204	Cis	1.5	3.40156e-32	chr17	45779364	C	T	chr17	45894382	46028334	115018	A549-ACE2_24h_Ho2020	1.5	1.26847	Brain_Cerebellum	223.007	Cells_EBV-transformed_lymphocytes	0.104208
rs62057064	ENSG00000186868.15	MAPT	Lung	3.24159e-31	1.1083	0.964085	1.24805	0.193204	Cis	1.5	3.40156e-32	chr17	45779667	C	T	chr17	45894382	46028334	114715	A549-ACE2_24h_Ho2020	1.5	1.26847	Brain_Cerebellum	223.007	Cells_EBV-transformed_lymphocytes	0.104208
rs76830096	ENSG00000186868.15	MAPT	Lung	3.24159e-31	1.1083	0.955981	1.25052	0.193204	Cis	1.5	3.40156e-32	chr17	45779763	A	C	chr17	45894382	46028334	114619	A549-ACE2_24h_Ho2020	1.5	1.26847	Brain_Cerebellum	223.007	Cells_EBV-transformed_lymphocytes	0.104208
rs78917495	ENSG00000186868.15	MAPT	Lung	3.24159e-31	1.1083	0.96081	1.25033	0.193204	Cis	2.5	3.40156e-32	chr17	45781116	C	T	chr17	45894382	46028334	113266	A549-ACE2_24h_Ho2020	2.5	1.26847	Brain_Cerebellum	223.007	Cells_EBV-transformed_lymphocytes	0.104208
rs62057068	ENSG00000186868.15	MAPT	Lung	3.24159e-31	1.1083	0.958664	1.25249	0.193204	Cis	2.5	3.40156e-32	chr17	45781263	A	G	chr17	45894382	46028334	113119	A549-ACE2_24h_Ho2020	2.5	1.26847	Brain_Cerebellum	223.007	Cells_EBV-transformed_lymphocytes	0.104208
rs62057069	ENSG00000186868.15	MAPT	Lung	3.24159e-31	1.1083	0.965272	1.25301	0.193204	Cis	2.5	3.40156e-32	chr17	45781699	T	C	chr17	45894382	46028334	112683	A549-ACE2_24h_Ho2020	2.5	1.26847	Brain_Cerebellum	223.007	Cells_EBV-transformed_lymphocytes	0.104208
rs12950522	ENSG00000186868.15	MAPT	Lung	5.98524e-07	-0.434878	-0.578796	-0.297384	0.463107	Cis	2.5	1.20296e-07	chr17	45781740	A	C	chr17	45894382	46028334	112642	A549-ACE2_24h_Ho2020	2.5	1.26847	Brain_Cerebellum	223.007	Cells_EBV-transformed_lymphocytes	0.104208
rs62057071	ENSG00000186868.15	MAPT	Lung	3.24159e-31	1.1083	0.967622	1.25532	0.193204	Cis	2	3.40156e-32	chr17	45782325	C	G	chr17	45894382	46028334	112057	A549-ACE2_24h_Ho2020	2	1.26847	Brain_Cerebellum	223.007	Cells_EBV-transformed_lymphocytes	0.104208
rs145503157	ENSG00000186868.15	MAPT	Lung	3.24159e-31	1.1083	0.948854	1.24203	0.193204	Cis	2	3.40156e-32	chr17	45782563	C	CACG	chr17	45894382	46028334	111819	A549-ACE2_24h_Ho2020	2	1.26847	Brain_Cerebellum	223.007	Cells_EBV-transformed_lymphocytes	0.104208
rs62057073	ENSG00000186868.15	MAPT	Lung	3.24159e-31	1.1083	0.955574	1.25445	0.193204	Cis	2.5	3.40156e-32	chr17	45783751	C	T	chr17	45894382	46028334	110631	A549-ACE2_24h_Ho2020	2.5	1.26847	Brain_Cerebellum	223.007	Cells_EBV-transformed_lymphocytes	0.104208
rs12944712	ENSG00000186868.15	MAPT	Lung	4.58838e-11	0.524213	0.392217	0.658119	0.408738	Cis	2	7.30389e-12	chr17	45793781	G	A	chr17	45894382	46028334	100601	A549-ACE2_24h_Ho2020	2	1.26847	Brain_Cerebellum	223.007	Cells_EBV-transformed_lymphocytes	0.104208
rs56319902	ENSG00000186868.15	MAPT	Lung	2.23004e-30	1.09439	0.95915	1.24884	0.192233	Cis	1.5	2.52364e-31	chr17	45794616	C	T	chr17	45894382	46028334	99766	A549-ACE2_24h_Ho2020	1.5	1.26847	Brain_Cerebellum	223.007	Cells_EBV-transformed_lymphocytes	0.104208
rs55943044	ENSG00000186868.15	MAPT	Lung	3.24159e-31	1.1083	0.964845	1.25702	0.193204	Cis	1	3.40156e-32	chr17	45794862	G	A	chr17	45894382	46028334	99520	A549-ACE2_24h_Ho2020	1	1.26847	Brain_Cerebellum	223.007	Cells_EBV-transformed_lymphocytes	0.104208
rs110402	ENSG00000186868.15	MAPT	Lung	1.32744e-07	-0.467452	-0.597829	-0.337856	0.446602	Cis	1.5	2.48809e-08	chr17	45802681	G	A	chr17	45894382	46028334	91701	A549-ACE2_24h_Ho2020	1.5	1.26847	Brain_Cerebellum	223.007	Cells_EBV-transformed_lymphocytes	0.104208
rs62057101	ENSG00000186868.15	MAPT	Lung	2.23004e-30	1.09439	0.939339	1.22466	0.192233	Cis	4	2.52364e-31	chr17	45807925	G	A	chr17	45894382	46028334	86457	A549-ACE2_24h_Ho2020	4	1.26847	Brain_Cerebellum	223.007	Cells_EBV-transformed_lymphocytes	0.104208
rs242924	ENSG00000186868.15	MAPT	Lung	1.5651e-07	-0.46278	-0.591635	-0.325574	0.445631	Cis	4	2.95391e-08	chr17	45808001	G	T	chr17	45894382	46028334	86381	A549-ACE2_24h_Ho2020	4	1.26847	Brain_Cerebellum	223.007	Cells_EBV-transformed_lymphocytes	0.104208
rs242925	ENSG00000186868.15	MAPT	Lung	7.74983e-09	-0.488952	-0.615018	-0.354096	0.470874	Cis	1.5	1.38613e-09	chr17	45811500	C	T	chr17	45894382	46028334	82882	A549-ACE2_24h_Ho2020	1.5	1.26847	Brain_Cerebellum	223.007	Cells_EBV-transformed_lymphocytes	0.104208
rs242940	ENSG00000186868.15	MAPT	Lung	3.99669e-08	-0.476091	-0.600142	-0.342548	0.475728	Cis	3.5	7.32443e-09	chr17	45815234	A	G	chr17	45894382	46028334	79148	A549-ACE2_24h_Ho2020	3.5	1.26847	Brain_Cerebellum	223.007	Cells_EBV-transformed_lymphocytes	0.104208
rs17689471	ENSG00000186868.15	MAPT	Lung	3.24159e-31	1.1083	0.96296	1.23677	0.193204	Cis	3.5	3.40156e-32	chr17	45815607	T	C	chr17	45894382	46028334	78775	A549-ACE2_24h_Ho2020	3.5	1.26847	Brain_Cerebellum	223.007	Cells_EBV-transformed_lymphocytes	0.104208
rs28364025	ENSG00000186868.15	MAPT	Lung	3.24159e-31	1.1083	0.971736	1.25101	0.193204	Cis	1.5	3.40156e-32	chr17	45816736	T	C	chr17	45894382	46028334	77646	A549-ACE2_24h_Ho2020	1.5	1.26847	Brain_Cerebellum	223.007	Cells_EBV-transformed_lymphocytes	0.104208
rs28364023	ENSG00000186868.15	MAPT	Lung	5.55691e-31	1.09617	0.949289	1.23738	0.194175	Cis	1.5	5.95239e-32	chr17	45816793	C	T	chr17	45894382	46028334	77589	A549-ACE2_24h_Ho2020	1.5	1.26847	Brain_Cerebellum	223.007	Cells_EBV-transformed_lymphocytes	0.104208
rs55757142	ENSG00000186868.15	MAPT	Lung	3.24159e-31	1.1083	0.955017	1.24422	0.193204	Cis	1.5	3.40156e-32	chr17	45817119	G	GA	chr17	45894382	46028334	77263	A549-ACE2_24h_Ho2020	1.5	1.26847	Brain_Cerebellum	223.007	Cells_EBV-transformed_lymphocytes	0.104208
rs55779147	ENSG00000186868.15	MAPT	Lung	3.24159e-31	1.1083	0.969854	1.27329	0.193204	Cis	1.5	3.40156e-32	chr17	45817144	G	A	chr17	45894382	46028334	77238	A549-ACE2_24h_Ho2020	1.5	1.26847	Brain_Cerebellum	223.007	Cells_EBV-transformed_lymphocytes	0.104208
rs81189	ENSG00000186868.15	MAPT	Lung	1.7248e-08	-0.48327	-0.631569	-0.367365	0.478641	Cis	2	3.10478e-09	chr17	45817432	G	C	chr17	45894382	46028334	76950	A549-ACE2_24h_Ho2020	2	1.26847	Brain_Cerebellum	223.007	Cells_EBV-transformed_lymphocytes	0.104208
rs739645	ENSG00000186868.15	MAPT	Lung	3.24159e-31	1.1083	0.957338	1.25149	0.193204	Cis	2	3.40156e-32	chr17	45817624	T	G	chr17	45894382	46028334	76758	A549-ACE2_24h_Ho2020	2	1.26847	Brain_Cerebellum	223.007	Cells_EBV-transformed_lymphocytes	0.104208
rs739644	ENSG00000186868.15	MAPT	Lung	3.24159e-31	1.1083	0.969129	1.25635	0.193204	Cis	2	3.40156e-32	chr17	45817642	C	G	chr17	45894382	46028334	76740	A549-ACE2_24h_Ho2020	2	1.26847	Brain_Cerebellum	223.007	Cells_EBV-transformed_lymphocytes	0.104208
rs113651837	ENSG00000186868.15	MAPT	Lung	3.24159e-31	1.1083	0.967025	1.25601	0.193204	Cis	2	3.40156e-32	chr17	45817802	T	TG	chr17	45894382	46028334	76580	A549-ACE2_24h_Ho2020	2	1.26847	Brain_Cerebellum	223.007	Cells_EBV-transformed_lymphocytes	0.104208
rs2316764	ENSG00000186868.15	MAPT	Lung	3.24159e-31	1.1083	0.975108	1.24957	0.193204	Cis	3	3.40156e-32	chr17	45818236	T	G	chr17	45894382	46028334	76146	A549-ACE2_24h_Ho2020	3	1.26847	Brain_Cerebellum	223.007	Cells_EBV-transformed_lymphocytes	0.104208
rs4277389	ENSG00000186868.15	MAPT	Lung	3.24159e-31	1.1083	0.973217	1.2556	0.193204	Cis	3	3.40156e-32	chr17	45818287	A	G	chr17	45894382	46028334	76095	A549-ACE2_24h_Ho2020	3	1.26847	Brain_Cerebellum	223.007	Cells_EBV-transformed_lymphocytes	0.104208
rs4566211	ENSG00000186868.15	MAPT	Lung	3.24159e-31	1.1083	0.955723	1.235	0.193204	Cis	3	3.40156e-32	chr17	45818330	G	A	chr17	45894382	46028334	76052	A549-ACE2_24h_Ho2020	3	1.26847	Brain_Cerebellum	223.007	Cells_EBV-transformed_lymphocytes	0.104208
rs4566212	ENSG00000186868.15	MAPT	Lung	3.24159e-31	1.1083	0.95917	1.24797	0.193204	Cis	3	3.40156e-32	chr17	45818385	G	A	chr17	45894382	46028334	75997	A549-ACE2_24h_Ho2020	3	1.26847	Brain_Cerebellum	223.007	Cells_EBV-transformed_lymphocytes	0.104208
rs4309444	ENSG00000186868.15	MAPT	Lung	3.24159e-31	1.1083	0.954012	1.24827	0.193204	Cis	3	3.40156e-32	chr17	45818431	T	C	chr17	45894382	46028334	75951	A549-ACE2_24h_Ho2020	3	1.26847	Brain_Cerebellum	223.007	Cells_EBV-transformed_lymphocytes	0.104208
rs62057107	ENSG00000186868.15	MAPT	Lung	3.24159e-31	1.1083	0.973755	1.25812	0.193204	Cis	1.5	3.40156e-32	chr17	45818666	C	T	chr17	45894382	46028334	75716	A549-ACE2_24h_Ho2020	1.5	1.26847	Brain_Cerebellum	223.007	Cells_EBV-transformed_lymphocytes	0.104208
rs17689608	ENSG00000186868.15	MAPT	Lung	3.24159e-31	1.1083	0.961904	1.2465	0.193204	Cis	1.5	3.40156e-32	chr17	45819162	C	G	chr17	45894382	46028334	75220	A549-ACE2_24h_Ho2020	1.5	1.26847	Brain_Cerebellum	223.007	Cells_EBV-transformed_lymphocytes	0.104208
rs62057108	ENSG00000186868.15	MAPT	Lung	3.24159e-31	1.1083	0.968095	1.24642	0.193204	Cis	1.5	3.40156e-32	chr17	45819250	T	C	chr17	45894382	46028334	75132	A549-ACE2_24h_Ho2020	1.5	1.26847	Brain_Cerebellum	223.007	Cells_EBV-transformed_lymphocytes	0.104208
rs62057109	ENSG00000186868.15	MAPT	Lung	3.24159e-31	1.1083	0.964735	1.25523	0.193204	Cis	1.5	3.40156e-32	chr17	45819271	T	C	chr17	45894382	46028334	75111	A549-ACE2_24h_Ho2020	1.5	1.26847	Brain_Cerebellum	223.007	Cells_EBV-transformed_lymphocytes	0.104208
rs78074121	ENSG00000186868.15	MAPT	Lung	6.1777e-31	1.09905	0.95571	1.23479	0.194175	Cis	1.5	6.62209e-32	chr17	45819324	T	C	chr17	45894382	46028334	75058	A549-ACE2_24h_Ho2020	1.5	1.26847	Brain_Cerebellum	223.007	Cells_EBV-transformed_lymphocytes	0.104208
rs62057110	ENSG00000186868.15	MAPT	Lung	3.24159e-31	1.1083	0.972099	1.25386	0.193204	Cis	1.5	3.40156e-32	chr17	45819368	T	C	chr17	45894382	46028334	75014	A549-ACE2_24h_Ho2020	1.5	1.26847	Brain_Cerebellum	223.007	Cells_EBV-transformed_lymphocytes	0.104208
rs62057111	ENSG00000186868.15	MAPT	Lung	3.24159e-31	1.1083	0.959229	1.2389	0.193204	Cis	2	3.40156e-32	chr17	45819764	A	G	chr17	45894382	46028334	74618	A549-ACE2_24h_Ho2020	2	1.26847	Brain_Cerebellum	223.007	Cells_EBV-transformed_lymphocytes	0.104208
rs62057112	ENSG00000186868.15	MAPT	Lung	3.24159e-31	1.1083	0.963743	1.25277	0.193204	Cis	2	3.40156e-32	chr17	45819836	T	A	chr17	45894382	46028334	74546	A549-ACE2_24h_Ho2020	2	1.26847	Brain_Cerebellum	223.007	Cells_EBV-transformed_lymphocytes	0.104208
rs78587102	ENSG00000186868.15	MAPT	Lung	3.24159e-31	1.1083	0.970306	1.243	0.193204	Cis	2	3.40156e-32	chr17	45819880	A	G	chr17	45894382	46028334	74502	A549-ACE2_24h_Ho2020	2	1.26847	Brain_Cerebellum	223.007	Cells_EBV-transformed_lymphocytes	0.104208
rs62057113	ENSG00000186868.15	MAPT	Lung	3.24159e-31	1.1083	0.968592	1.24886	0.193204	Cis	2.5	3.40156e-32	chr17	45820083	A	T	chr17	45894382	46028334	74299	A549-ACE2_24h_Ho2020	2.5	1.26847	Brain_Cerebellum	223.007	Cells_EBV-transformed_lymphocytes	0.104208
rs78506181	ENSG00000186868.15	MAPT	Lung	3.24159e-31	1.1083	0.968184	1.25515	0.193204	Cis	2.5	3.40156e-32	chr17	45820114	A	G	chr17	45894382	46028334	74268	A549-ACE2_24h_Ho2020	2.5	1.26847	Brain_Cerebellum	223.007	Cells_EBV-transformed_lymphocytes	0.104208
rs79600142	ENSG00000186868.15	MAPT	Lung	3.24159e-31	1.1083	0.964797	1.25346	0.193204	Cis	2.5	3.40156e-32	chr17	45820356	T	C	chr17	45894382	46028334	74026	A549-ACE2_24h_Ho2020	2.5	1.26847	Brain_Cerebellum	223.007	Cells_EBV-transformed_lymphocytes	0.104208
rs17762882	ENSG00000186868.15	MAPT	Lung	3.24159e-31	1.1083	0.940584	1.24107	0.193204	Cis	3.5	3.40156e-32	chr17	45821521	T	C	chr17	45894382	46028334	72861	A549-ACE2_24h_Ho2020	3.5	1.26847	Brain_Cerebellum	223.007	Cells_EBV-transformed_lymphocytes	0.104208
rs17689653	ENSG00000186868.15	MAPT	Lung	3.24159e-31	1.1083	0.961853	1.25138	0.193204	Cis	3.5	3.40156e-32	chr17	45821597	A	T	chr17	45894382	46028334	72785	A549-ACE2_24h_Ho2020	3.5	1.26847	Brain_Cerebellum	223.007	Cells_EBV-transformed_lymphocytes	0.104208
rs17762912	ENSG00000186868.15	MAPT	Lung	3.24159e-31	1.1083	0.961588	1.24122	0.193204	Cis	3.5	3.40156e-32	chr17	45821795	A	C	chr17	45894382	46028334	72587	A549-ACE2_24h_Ho2020	3.5	1.26847	Brain_Cerebellum	223.007	Cells_EBV-transformed_lymphocytes	0.104208
rs62057114	ENSG00000186868.15	MAPT	Lung	3.24159e-31	1.1083	0.959554	1.25579	0.193204	Cis	3.5	3.40156e-32	chr17	45822035	C	T	chr17	45894382	46028334	72347	A549-ACE2_24h_Ho2020	3.5	1.26847	Brain_Cerebellum	223.007	Cells_EBV-transformed_lymphocytes	0.104208
rs62057115	ENSG00000186868.15	MAPT	Lung	3.24159e-31	1.1083	0.970174	1.26182	0.193204	Cis	3.5	3.40156e-32	chr17	45822051	G	C	chr17	45894382	46028334	72331	A549-ACE2_24h_Ho2020	3.5	1.26847	Brain_Cerebellum	223.007	Cells_EBV-transformed_lymphocytes	0.104208
rs78917479	ENSG00000186868.15	MAPT	Lung	3.24159e-31	1.1083	0.954152	1.2473	0.193204	Cis	3.5	3.40156e-32	chr17	45822245	C	T	chr17	45894382	46028334	72137	A549-ACE2_24h_Ho2020	3.5	1.26847	Brain_Cerebellum	223.007	Cells_EBV-transformed_lymphocytes	0.104208
rs62057116	ENSG00000186868.15	MAPT	Lung	3.24159e-31	1.1083	0.960537	1.25519	0.193204	Cis	3.5	3.40156e-32	chr17	45822289	T	C	chr17	45894382	46028334	72093	A549-ACE2_24h_Ho2020	3.5	1.26847	Brain_Cerebellum	223.007	Cells_EBV-transformed_lymphocytes	0.104208
rs62057117	ENSG00000186868.15	MAPT	Lung	3.24159e-31	1.1083	0.961287	1.24768	0.193204	Cis	3.5	3.40156e-32	chr17	45822291	C	G	chr17	45894382	46028334	72091	A549-ACE2_24h_Ho2020	3.5	1.26847	Brain_Cerebellum	223.007	Cells_EBV-transformed_lymphocytes	0.104208
rs62057118	ENSG00000186868.15	MAPT	Lung	3.24159e-31	1.1083	0.961991	1.25684	0.193204	Cis	3.5	3.40156e-32	chr17	45822361	A	G	chr17	45894382	46028334	72021	A549-ACE2_24h_Ho2020	3.5	1.26847	Brain_Cerebellum	223.007	Cells_EBV-transformed_lymphocytes	0.104208
rs62057119	ENSG00000186868.15	MAPT	Lung	3.24159e-31	1.1083	0.973359	1.25432	0.193204	Cis	3.5	3.40156e-32	chr17	45822370	G	A	chr17	45894382	46028334	72012	A549-ACE2_24h_Ho2020	3.5	1.26847	Brain_Cerebellum	223.007	Cells_EBV-transformed_lymphocytes	0.104208
rs17762954	ENSG00000186868.15	MAPT	Lung	3.24159e-31	1.1083	0.948593	1.25985	0.193204	Cis	3.5	3.40156e-32	chr17	45822420	C	T	chr17	45894382	46028334	71962	A549-ACE2_24h_Ho2020	3.5	1.26847	Brain_Cerebellum	223.007	Cells_EBV-transformed_lymphocytes	0.104208
rs79501144	ENSG00000186868.15	MAPT	Lung	3.24159e-31	1.1083	0.96017	1.2412	0.193204	Cis	3	3.40156e-32	chr17	45823331	C	T	chr17	45894382	46028334	71051	A549-ACE2_24h_Ho2020	3	1.26847	Brain_Cerebellum	223.007	Cells_EBV-transformed_lymphocytes	0.104208
rs62057121	ENSG00000186868.15	MAPT	Lung	3.24159e-31	1.1083	0.965481	1.25162	0.193204	Cis	3	3.40156e-32	chr17	45823394	G	A	chr17	45894382	46028334	70988	A549-ACE2_24h_Ho2020	3	1.26847	Brain_Cerebellum	223.007	Cells_EBV-transformed_lymphocytes	0.104208
rs112137135	ENSG00000186868.15	MAPT	Lung	3.24159e-31	1.1083	0.962684	1.24905	0.193204	Cis	3	3.40156e-32	chr17	45823451	A	G	chr17	45894382	46028334	70931	A549-ACE2_24h_Ho2020	3	1.26847	Brain_Cerebellum	223.007	Cells_EBV-transformed_lymphocytes	0.104208
rs62057122	ENSG00000186868.15	MAPT	Lung	3.24159e-31	1.1083	0.959114	1.23956	0.193204	Cis	3	3.40156e-32	chr17	45823635	C	T	chr17	45894382	46028334	70747	A549-ACE2_24h_Ho2020	3	1.26847	Brain_Cerebellum	223.007	Cells_EBV-transformed_lymphocytes	0.104208
rs173365	ENSG00000186868.15	MAPT	Lung	3.07241e-12	-0.591047	-0.731211	-0.454984	0.439806	Cis	3	4.74605e-13	chr17	45823708	A	G	chr17	45894382	46028334	70674	A549-ACE2_24h_Ho2020	3	1.26847	Brain_Cerebellum	223.007	Cells_EBV-transformed_lymphocytes	0.104208
rs62057123	ENSG00000186868.15	MAPT	Lung	3.24159e-31	1.1083	0.964447	1.267	0.193204	Cis	3	3.40156e-32	chr17	45823872	A	G	chr17	45894382	46028334	70510	A549-ACE2_24h_Ho2020	3	1.26847	Brain_Cerebellum	223.007	Cells_EBV-transformed_lymphocytes	0.104208
rs62057143	ENSG00000186868.15	MAPT	Lung	3.24159e-31	1.1083	0.97207	1.23673	0.193204	Cis	2	3.40156e-32	chr17	45824162	T	C	chr17	45894382	46028334	70220	A549-ACE2_24h_Ho2020	2	1.26847	Brain_Cerebellum	223.007	Cells_EBV-transformed_lymphocytes	0.104208
rs62057144	ENSG00000186868.15	MAPT	Lung	3.24159e-31	1.1083	0.957026	1.24088	0.193204	Cis	2	3.40156e-32	chr17	45824192	A	G	chr17	45894382	46028334	70190	A549-ACE2_24h_Ho2020	2	1.26847	Brain_Cerebellum	223.007	Cells_EBV-transformed_lymphocytes	0.104208
rs3885074	ENSG00000186868.15	MAPT	Lung	3.24159e-31	1.1083	0.96467	1.22924	0.193204	Cis	2	3.40156e-32	chr17	45825372	C	A	chr17	45894382	46028334	69010	A549-ACE2_24h_Ho2020	2	1.26847	Brain_Cerebellum	223.007	Cells_EBV-transformed_lymphocytes	0.104208
rs41280116	ENSG00000186868.15	MAPT	Lung	3.24159e-31	1.1083	0.958857	1.25105	0.193204	Cis	2	3.40156e-32	chr17	45825476	C	T	chr17	45894382	46028334	68906	A549-ACE2_24h_Ho2020	2	1.26847	Brain_Cerebellum	223.007	Cells_EBV-transformed_lymphocytes	0.104208
rs34283254	ENSG00000186868.15	MAPT	Lung	2.23004e-30	1.09439	0.955824	1.24166	0.192233	Cis	2	2.52364e-31	chr17	45825495	C	A	chr17	45894382	46028334	68887	A549-ACE2_24h_Ho2020	2	1.26847	Brain_Cerebellum	223.007	Cells_EBV-transformed_lymphocytes	0.104208
rs1912151	ENSG00000186868.15	MAPT	Lung	3.24159e-31	1.1083	0.956643	1.24748	0.193204	Cis	2	3.40156e-32	chr17	45825578	C	T	chr17	45894382	46028334	68804	A549-ACE2_24h_Ho2020	2	1.26847	Brain_Cerebellum	223.007	Cells_EBV-transformed_lymphocytes	0.104208
rs1396862	ENSG00000186868.15	MAPT	Lung	3.24159e-31	1.1083	0.958232	1.24074	0.193204	Cis	2	3.40156e-32	chr17	45825631	G	A	chr17	45894382	46028334	68751	A549-ACE2_24h_Ho2020	2	1.26847	Brain_Cerebellum	223.007	Cells_EBV-transformed_lymphocytes	0.104208
rs62057147	ENSG00000186868.15	MAPT	Lung	8.57099e-32	1.11992	0.97141	1.25915	0.194175	Cis	2	4.46767e-33	chr17	45825932	G	A	chr17	45894382	46028334	68450	A549-ACE2_24h_Ho2020	2	1.26847	Brain_Cerebellum	223.007	Cells_EBV-transformed_lymphocytes	0.104208
rs17763050	ENSG00000186868.15	MAPT	Lung	3.24159e-31	1.1083	0.966314	1.24916	0.193204	Cis	2	3.40156e-32	chr17	45825970	G	A	chr17	45894382	46028334	68412	A549-ACE2_24h_Ho2020	2	1.26847	Brain_Cerebellum	223.007	Cells_EBV-transformed_lymphocytes	0.104208
rs62057148	ENSG00000186868.15	MAPT	Lung	3.24159e-31	1.1083	0.96288	1.23966	0.193204	Cis	2	3.40156e-32	chr17	45826119	G	C	chr17	45894382	46028334	68263	A549-ACE2_24h_Ho2020	2	1.26847	Brain_Cerebellum	223.007	Cells_EBV-transformed_lymphocytes	0.104208
rs62057149	ENSG00000186868.15	MAPT	Lung	3.24159e-31	1.1083	0.967423	1.24946	0.193204	Cis	2	3.40156e-32	chr17	45826180	A	G	chr17	45894382	46028334	68202	A549-ACE2_24h_Ho2020	2	1.26847	Brain_Cerebellum	223.007	Cells_EBV-transformed_lymphocytes	0.104208
rs62057150	ENSG00000186868.15	MAPT	Lung	3.24159e-31	1.1083	0.970457	1.25133	0.193204	Cis	2	3.40156e-32	chr17	45826182	C	T	chr17	45894382	46028334	68200	A549-ACE2_24h_Ho2020	2	1.26847	Brain_Cerebellum	223.007	Cells_EBV-transformed_lymphocytes	0.104208
rs62057151	ENSG00000186868.15	MAPT	Lung	1.16542e-28	1.08566	0.946379	1.23357	0.201942	Cis	2	1.33804e-29	chr17	45826476	C	T	chr17	45894382	46028334	67906	A549-ACE2_24h_Ho2020	2	1.26847	Brain_Cerebellum	223.007	Cells_EBV-transformed_lymphocytes	0.104208
rs62057152	ENSG00000186868.15	MAPT	Lung	3.24159e-31	1.1083	0.971971	1.25239	0.193204	Cis	2	3.40156e-32	chr17	45826744	G	C	chr17	45894382	46028334	67638	A549-ACE2_24h_Ho2020	2	1.26847	Brain_Cerebellum	223.007	Cells_EBV-transformed_lymphocytes	0.104208
rs17689824	ENSG00000186868.15	MAPT	Lung	3.24159e-31	1.1083	0.950948	1.23104	0.193204	Cis	1.5	3.40156e-32	chr17	45827031	C	T	chr17	45894382	46028334	67351	A549-ACE2_24h_Ho2020	1.5	1.26847	Brain_Cerebellum	223.007	Cells_EBV-transformed_lymphocytes	0.104208
rs62057153	ENSG00000186868.15	MAPT	Lung	3.24159e-31	1.1083	0.974972	1.24541	0.193204	Cis	1.5	3.40156e-32	chr17	45827162	T	C	chr17	45894382	46028334	67220	A549-ACE2_24h_Ho2020	1.5	1.26847	Brain_Cerebellum	223.007	Cells_EBV-transformed_lymphocytes	0.104208
rs62057154	ENSG00000186868.15	MAPT	Lung	3.24159e-31	1.1083	0.947954	1.244	0.193204	Cis	1.5	3.40156e-32	chr17	45827244	C	T	chr17	45894382	46028334	67138	A549-ACE2_24h_Ho2020	1.5	1.26847	Brain_Cerebellum	223.007	Cells_EBV-transformed_lymphocytes	0.104208
rs62057155	ENSG00000186868.15	MAPT	Lung	3.24159e-31	1.1083	0.969685	1.24689	0.193204	Cis	1.5	3.40156e-32	chr17	45827307	C	T	chr17	45894382	46028334	67075	A549-ACE2_24h_Ho2020	1.5	1.26847	Brain_Cerebellum	223.007	Cells_EBV-transformed_lymphocytes	0.104208
rs62057156	ENSG00000186868.15	MAPT	Lung	3.24159e-31	1.1083	0.959979	1.25305	0.193204	Cis	1.5	3.40156e-32	chr17	45827582	G	C	chr17	45894382	46028334	66800	A549-ACE2_24h_Ho2020	1.5	1.26847	Brain_Cerebellum	223.007	Cells_EBV-transformed_lymphocytes	0.104208
rs62057157	ENSG00000186868.15	MAPT	Lung	3.24159e-31	1.1083	0.953743	1.25049	0.193204	Cis	1	3.40156e-32	chr17	45827947	G	C	chr17	45894382	46028334	66435	A549-ACE2_24h_Ho2020	1	1.26847	Brain_Cerebellum	223.007	Cells_EBV-transformed_lymphocytes	0.104208
rs17425752	ENSG00000186868.15	MAPT	Lung	3.24159e-31	1.1083	0.961234	1.26048	0.193204	Cis	4.5	3.40156e-32	chr17	45829360	A	C	chr17	45894382	46028334	65022	A549-ACE2_24h_Ho2020	4.5	1.26847	Brain_Cerebellum	223.007	Cells_EBV-transformed_lymphocytes	0.104208
rs17689882	ENSG00000186868.15	MAPT	Lung	1.0427e-30	1.10289	0.958717	1.2471	0.192233	Cis	4.5	1.1241e-31	chr17	45829462	G	A	chr17	45894382	46028334	64920	A549-ACE2_24h_Ho2020	4.5	1.26847	Brain_Cerebellum	223.007	Cells_EBV-transformed_lymphocytes	0.104208
rs62057158	ENSG00000186868.15	MAPT	Lung	3.24159e-31	1.1083	0.983679	1.25331	0.193204	Cis	4	3.40156e-32	chr17	45829777	G	A	chr17	45894382	46028334	64605	A549-ACE2_24h_Ho2020	4	1.26847	Brain_Cerebellum	223.007	Cells_EBV-transformed_lymphocytes	0.104208
rs3029044	ENSG00000186868.15	MAPT	Lung	6.65773e-31	1.10607	0.95002	1.23529	0.192607	Cis	4	7.14429e-32	chr17	45830275	C	CAGGTGG	chr17	45894382	46028334	64107	A549-ACE2_24h_Ho2020	4	1.26847	Brain_Cerebellum	223.007	Cells_EBV-transformed_lymphocytes	0.104208
rs1876831	ENSG00000186868.15	MAPT	Lung	3.24159e-31	1.1083	0.960615	1.2588	0.193204	Cis	2.5	3.40156e-32	chr17	45830379	C	T	chr17	45894382	46028334	64003	A549-ACE2_24h_Ho2020	2.5	1.26847	Brain_Cerebellum	223.007	Cells_EBV-transformed_lymphocytes	0.104208
rs16940665	ENSG00000186868.15	MAPT	Lung	7.9956e-31	1.09891	0.94602	1.23759	0.194175	Cis	2.5	8.60137e-32	chr17	45830530	T	C	chr17	45894382	46028334	63852	A549-ACE2_24h_Ho2020	2.5	1.26847	Brain_Cerebellum	223.007	Cells_EBV-transformed_lymphocytes	0.104208
rs16940668	ENSG00000186868.15	MAPT	Lung	3.24159e-31	1.1083	0.969124	1.25927	0.193204	Cis	2.5	3.40156e-32	chr17	45830600	G	A	chr17	45894382	46028334	63782	A549-ACE2_24h_Ho2020	2.5	1.26847	Brain_Cerebellum	223.007	Cells_EBV-transformed_lymphocytes	0.104208
rs16940671	ENSG00000186868.15	MAPT	Lung	3.24159e-31	1.1083	0.960801	1.24671	0.193204	Cis	3	3.40156e-32	chr17	45830785	C	T	chr17	45894382	46028334	63597	A549-ACE2_24h_Ho2020	3	1.26847	Brain_Cerebellum	223.007	Cells_EBV-transformed_lymphocytes	0.104208
rs16940672	ENSG00000186868.15	MAPT	Lung	3.24159e-31	1.1083	0.95776	1.24769	0.193204	Cis	3	3.40156e-32	chr17	45830786	C	T	chr17	45894382	46028334	63596	A549-ACE2_24h_Ho2020	3	1.26847	Brain_Cerebellum	223.007	Cells_EBV-transformed_lymphocytes	0.104208
rs565667714	ENSG00000186868.15	MAPT	Lung	3.24159e-31	1.1083	0.965789	1.25118	0.193204	Cis	2	3.40156e-32	chr17	45831110	GT	G	chr17	45894382	46028334	63272	A549-ACE2_24h_Ho2020	2	1.26847	Brain_Cerebellum	223.007	Cells_EBV-transformed_lymphocytes	0.104208
rs55763795	ENSG00000186868.15	MAPT	Lung	3.24159e-31	1.1083	0.977072	1.25477	0.193204	Cis	2	3.40156e-32	chr17	45831407	G	C	chr17	45894382	46028334	62975	A549-ACE2_24h_Ho2020	2	1.26847	Brain_Cerebellum	223.007	Cells_EBV-transformed_lymphocytes	0.104208
rs55865707	ENSG00000186868.15	MAPT	Lung	3.24159e-31	1.1083	0.962814	1.23823	0.193204	Cis	3	3.40156e-32	chr17	45831460	T	G	chr17	45894382	46028334	62922	A549-ACE2_24h_Ho2020	3	1.26847	Brain_Cerebellum	223.007	Cells_EBV-transformed_lymphocytes	0.104208
rs62054760	ENSG00000186868.15	MAPT	Lung	3.24159e-31	1.1083	0.96157	1.24278	0.193204	Cis	3	3.40156e-32	chr17	45831623	C	T	chr17	45894382	46028334	62759	A549-ACE2_24h_Ho2020	3	1.26847	Brain_Cerebellum	223.007	Cells_EBV-transformed_lymphocytes	0.104208
rs62054761	ENSG00000186868.15	MAPT	Lung	3.24159e-31	1.1083	0.951866	1.23689	0.193204	Cis	3	3.40156e-32	chr17	45831642	C	T	chr17	45894382	46028334	62740	A549-ACE2_24h_Ho2020	3	1.26847	Brain_Cerebellum	223.007	Cells_EBV-transformed_lymphocytes	0.104208
rs62054762	ENSG00000186868.15	MAPT	Lung	3.24159e-31	1.1083	0.96745	1.25397	0.193204	Cis	3	3.40156e-32	chr17	45831656	G	T	chr17	45894382	46028334	62726	A549-ACE2_24h_Ho2020	3	1.26847	Brain_Cerebellum	223.007	Cells_EBV-transformed_lymphocytes	0.104208
rs17689918	ENSG00000186868.15	MAPT	Lung	3.24159e-31	1.1083	0.98177	1.25777	0.193204	Cis	5	3.40156e-32	chr17	45832722	G	A	chr17	45894382	46028334	61660	A549-ACE2_24h_Ho2020	5	1.26847	Brain_Cerebellum	223.007	Cells_EBV-transformed_lymphocytes	0.104208
rs17763199	ENSG00000186868.15	MAPT	Lung	3.24159e-31	1.1083	0.96143	1.24515	0.193204	Cis	5	3.40156e-32	chr17	45832817	G	A	chr17	45894382	46028334	61565	A549-ACE2_24h_Ho2020	5	1.26847	Brain_Cerebellum	223.007	Cells_EBV-transformed_lymphocytes	0.104208
rs62054763	ENSG00000186868.15	MAPT	Lung	3.24159e-31	1.1083	0.966648	1.25188	0.193204	Cis	5	3.40156e-32	chr17	45832896	C	G	chr17	45894382	46028334	61486	A549-ACE2_24h_Ho2020	5	1.26847	Brain_Cerebellum	223.007	Cells_EBV-transformed_lymphocytes	0.104208
rs17689966	ENSG00000186868.15	MAPT	Lung	1.63076e-12	-0.587295	-0.721297	-0.441144	0.438835	Cis	1.5	2.51098e-13	chr17	45833089	G	A	chr17	45894382	46028334	61293	A549-ACE2_24h_Ho2020	1.5	1.26847	Brain_Cerebellum	223.007	Cells_EBV-transformed_lymphocytes	0.104208
rs16940674	ENSG00000186868.15	MAPT	Lung	3.24159e-31	1.1083	0.956455	1.24922	0.193204	Cis	1.5	3.40156e-32	chr17	45833141	C	T	chr17	45894382	46028334	61241	A549-ACE2_24h_Ho2020	1.5	1.26847	Brain_Cerebellum	223.007	Cells_EBV-transformed_lymphocytes	0.104208
rs16940676	ENSG00000186868.15	MAPT	Lung	3.24159e-31	1.1083	0.973247	1.25209	0.193204	Cis	1.5	3.40156e-32	chr17	45833670	G	A	chr17	45894382	46028334	60712	A549-ACE2_24h_Ho2020	1.5	1.26847	Brain_Cerebellum	223.007	Cells_EBV-transformed_lymphocytes	0.104208
rs1876830	ENSG00000186868.15	MAPT	Lung	3.24159e-31	1.1083	0.965187	1.26105	0.193204	Cis	1.5	3.40156e-32	chr17	45833986	C	T	chr17	45894382	46028334	60396	A549-ACE2_24h_Ho2020	1.5	1.26847	Brain_Cerebellum	223.007	Cells_EBV-transformed_lymphocytes	0.104208
rs41457044	ENSG00000186868.15	MAPT	Lung	3.24159e-31	1.1083	0.950321	1.24678	0.193204	Cis	1.5	3.40156e-32	chr17	45834058	C	T	chr17	45894382	46028334	60324	A549-ACE2_24h_Ho2020	1.5	1.26847	Brain_Cerebellum	223.007	Cells_EBV-transformed_lymphocytes	0.104208
rs1876829	ENSG00000186868.15	MAPT	Lung	3.24159e-31	1.1083	0.957743	1.23968	0.193204	Cis	1.5	3.40156e-32	chr17	45834077	T	C	chr17	45894382	46028334	60305	A549-ACE2_24h_Ho2020	1.5	1.26847	Brain_Cerebellum	223.007	Cells_EBV-transformed_lymphocytes	0.104208
rs1876828	ENSG00000186868.15	MAPT	Lung	3.24159e-31	1.1083	0.968864	1.25278	0.193204	Cis	1.5	3.40156e-32	chr17	45834159	C	T	chr17	45894382	46028334	60223	A549-ACE2_24h_Ho2020	1.5	1.26847	Brain_Cerebellum	223.007	Cells_EBV-transformed_lymphocytes	0.104208
rs242949	ENSG00000186868.15	MAPT	Lung	5.20284e-08	-0.482085	-0.616519	-0.338381	0.448544	Cis	1.5	9.56274e-09	chr17	45834350	G	T	chr17	45894382	46028334	60032	A549-ACE2_24h_Ho2020	1.5	1.26847	Brain_Cerebellum	223.007	Cells_EBV-transformed_lymphocytes	0.104208
rs1876827	ENSG00000186868.15	MAPT	Lung	3.24159e-31	1.1083	0.956124	1.23411	0.193204	Cis	1.5	3.40156e-32	chr17	45834466	T	C	chr17	45894382	46028334	59916	A549-ACE2_24h_Ho2020	1.5	1.26847	Brain_Cerebellum	223.007	Cells_EBV-transformed_lymphocytes	0.104208
rs16940677	ENSG00000186868.15	MAPT	Lung	3.23824e-31	1.10758	0.95825	1.24477	0.192233	Cis	1.5	2.70504e-32	chr17	45834532	C	T	chr17	45894382	46028334	59850	A549-ACE2_24h_Ho2020	1.5	1.26847	Brain_Cerebellum	223.007	Cells_EBV-transformed_lymphocytes	0.104208
rs16940681	ENSG00000186868.15	MAPT	Lung	3.24159e-31	1.1083	0.953871	1.25346	0.193204	Cis	3	3.40156e-32	chr17	45834793	G	C	chr17	45894382	46028334	59589	A549-ACE2_24h_Ho2020	3	1.26847	Brain_Cerebellum	223.007	Cells_EBV-transformed_lymphocytes	0.104208
rs112691859	ENSG00000186868.15	MAPT	Lung	3.24159e-31	1.1083	0.950269	1.24333	0.193204	Cis	3	3.40156e-32	chr17	45834901	T	TG	chr17	45894382	46028334	59481	A549-ACE2_24h_Ho2020	3	1.26847	Brain_Cerebellum	223.007	Cells_EBV-transformed_lymphocytes	0.104208
rs28364021	ENSG00000186868.15	MAPT	Lung	2.23004e-30	1.09439	0.948465	1.23877	0.192233	Cis	3	2.52364e-31	chr17	45834916	C	T	chr17	45894382	46028334	59466	A549-ACE2_24h_Ho2020	3	1.26847	Brain_Cerebellum	223.007	Cells_EBV-transformed_lymphocytes	0.104208
rs2316765	ENSG00000186868.15	MAPT	Lung	3.24159e-31	1.1083	0.949	1.25205	0.193204	Cis	3	3.40156e-32	chr17	45835088	T	C	chr17	45894382	46028334	59294	A549-ACE2_24h_Ho2020	3	1.26847	Brain_Cerebellum	223.007	Cells_EBV-transformed_lymphocytes	0.104208
rs878886	ENSG00000186868.15	MAPT	Lung	3.24159e-31	1.1083	0.964023	1.2456	0.193204	Cis	3	3.40156e-32	chr17	45835124	C	G	chr17	45894382	46028334	59258	A549-ACE2_24h_Ho2020	3	1.26847	Brain_Cerebellum	223.007	Cells_EBV-transformed_lymphocytes	0.104208
rs878887	ENSG00000186868.15	MAPT	Lung	3.24159e-31	1.1083	0.964849	1.25188	0.193204	Cis	3	3.40156e-32	chr17	45835216	C	T	chr17	45894382	46028334	59166	A549-ACE2_24h_Ho2020	3	1.26847	Brain_Cerebellum	223.007	Cells_EBV-transformed_lymphocytes	0.104208
rs878888	ENSG00000186868.15	MAPT	Lung	3.24159e-31	1.1083	0.95868	1.25704	0.193204	Cis	3	3.40156e-32	chr17	45835269	A	G	chr17	45894382	46028334	59113	A549-ACE2_24h_Ho2020	3	1.26847	Brain_Cerebellum	223.007	Cells_EBV-transformed_lymphocytes	0.104208
rs4525537	ENSG00000186868.15	MAPT	Lung	3.24159e-31	1.1083	0.966946	1.25484	0.193204	Cis	3	3.40156e-32	chr17	45835357	T	C	chr17	45894382	46028334	59025	A549-ACE2_24h_Ho2020	3	1.26847	Brain_Cerebellum	223.007	Cells_EBV-transformed_lymphocytes	0.104208
rs4640231	ENSG00000186868.15	MAPT	Lung	3.24159e-31	1.1083	0.962614	1.25255	0.193204	Cis	3	3.40156e-32	chr17	45835420	G	C	chr17	45894382	46028334	58962	A549-ACE2_24h_Ho2020	3	1.26847	Brain_Cerebellum	223.007	Cells_EBV-transformed_lymphocytes	0.104208
rs4482334	ENSG00000186868.15	MAPT	Lung	3.24159e-31	1.1083	0.965319	1.25337	0.193204	Cis	3	3.40156e-32	chr17	45835464	T	C	chr17	45894382	46028334	58918	A549-ACE2_24h_Ho2020	3	1.26847	Brain_Cerebellum	223.007	Cells_EBV-transformed_lymphocytes	0.104208
rs56127111	ENSG00000186868.15	MAPT	Lung	3.24159e-31	1.1083	0.972272	1.2548	0.193204	Cis	3	3.40156e-32	chr17	45835949	C	T	chr17	45894382	46028334	58433	A549-ACE2_24h_Ho2020	3	1.26847	Brain_Cerebellum	223.007	Cells_EBV-transformed_lymphocytes	0.104208
rs549810804	ENSG00000186868.15	MAPT	Lung	3.24159e-31	1.1083	0.964089	1.26494	0.193204	Cis	3	3.40156e-32	chr17	45835994	TGAGGGCAGGAGG	T	chr17	45894382	46028334	58388	A549-ACE2_24h_Ho2020	3	1.26847	Brain_Cerebellum	223.007	Cells_EBV-transformed_lymphocytes	0.104208
rs242948	ENSG00000186868.15	MAPT	Lung	2.37606e-12	-0.576267	-0.722471	-0.430614	0.436893	Cis	3	3.6631e-13	chr17	45836178	G	T	chr17	45894382	46028334	58204	A549-ACE2_24h_Ho2020	3	1.26847	Brain_Cerebellum	223.007	Cells_EBV-transformed_lymphocytes	0.104208
rs75104593	ENSG00000186868.15	MAPT	Lung	3.24159e-31	1.1083	0.960422	1.2652	0.193204	Cis	3	3.40156e-32	chr17	45836191	T	G	chr17	45894382	46028334	58191	A549-ACE2_24h_Ho2020	3	1.26847	Brain_Cerebellum	223.007	Cells_EBV-transformed_lymphocytes	0.104208
rs74998289	ENSG00000186868.15	MAPT	Lung	3.24159e-31	1.1083	0.958162	1.25109	0.193204	Cis	3	3.40156e-32	chr17	45836192	T	G	chr17	45894382	46028334	58190	A549-ACE2_24h_Ho2020	3	1.26847	Brain_Cerebellum	223.007	Cells_EBV-transformed_lymphocytes	0.104208
rs10445362	ENSG00000186868.15	MAPT	Lung	3.24159e-31	1.1083	0.977456	1.25875	0.193204	Cis	3	3.40156e-32	chr17	45837188	C	A	chr17	45894382	46028334	57194	A549-ACE2_24h_Ho2020	3	1.26847	Brain_Cerebellum	223.007	Cells_EBV-transformed_lymphocytes	0.104208
rs10445363	ENSG00000186868.15	MAPT	Lung	2.23004e-30	1.09439	0.953511	1.2422	0.192233	Cis	3	2.52364e-31	chr17	45837192	G	A	chr17	45894382	46028334	57190	A549-ACE2_24h_Ho2020	3	1.26847	Brain_Cerebellum	223.007	Cells_EBV-transformed_lymphocytes	0.104208
rs62054802	ENSG00000186868.15	MAPT	Lung	3.24159e-31	1.1083	0.960299	1.23925	0.193204	Cis	3	3.40156e-32	chr17	45837232	G	C	chr17	45894382	46028334	57150	A549-ACE2_24h_Ho2020	3	1.26847	Brain_Cerebellum	223.007	Cells_EBV-transformed_lymphocytes	0.104208
rs62054803	ENSG00000186868.15	MAPT	Lung	3.24159e-31	1.1083	0.96304	1.26524	0.193204	Cis	3	3.40156e-32	chr17	45837362	G	T	chr17	45894382	46028334	57020	A549-ACE2_24h_Ho2020	3	1.26847	Brain_Cerebellum	223.007	Cells_EBV-transformed_lymphocytes	0.104208
rs62054804	ENSG00000186868.15	MAPT	Lung	3.24159e-31	1.1083	0.948851	1.24754	0.193204	Cis	3	3.40156e-32	chr17	45837443	C	T	chr17	45894382	46028334	56939	A549-ACE2_24h_Ho2020	3	1.26847	Brain_Cerebellum	223.007	Cells_EBV-transformed_lymphocytes	0.104208
rs201128097	ENSG00000186868.15	MAPT	Lung	3.24159e-31	1.1083	0.955208	1.25633	0.193204	Cis	3	3.40156e-32	chr17	45837613	AC	A	chr17	45894382	46028334	56769	A549-ACE2_24h_Ho2020	3	1.26847	Brain_Cerebellum	223.007	Cells_EBV-transformed_lymphocytes	0.104208
rs572543580	ENSG00000186868.15	MAPT	Lung	3.24159e-31	1.1083	0.961684	1.24388	0.193204	Cis	3	3.40156e-32	chr17	45837615	C	G	chr17	45894382	46028334	56767	A549-ACE2_24h_Ho2020	3	1.26847	Brain_Cerebellum	223.007	Cells_EBV-transformed_lymphocytes	0.104208
rs71904125	ENSG00000186868.15	MAPT	Lung	3.24159e-31	1.1083	0.972419	1.24619	0.193204	Cis	3	3.40156e-32	chr17	45837624	AAC	A	chr17	45894382	46028334	56758	A549-ACE2_24h_Ho2020	3	1.26847	Brain_Cerebellum	223.007	Cells_EBV-transformed_lymphocytes	0.104208
rs62054805	ENSG00000186868.15	MAPT	Lung	3.24159e-31	1.1083	0.973635	1.2556	0.193204	Cis	3	3.40156e-32	chr17	45837688	A	G	chr17	45894382	46028334	56694	A549-ACE2_24h_Ho2020	3	1.26847	Brain_Cerebellum	223.007	Cells_EBV-transformed_lymphocytes	0.104208
rs62054806	ENSG00000186868.15	MAPT	Lung	3.24159e-31	1.1083	0.961159	1.23778	0.193204	Cis	3	3.40156e-32	chr17	45837946	C	T	chr17	45894382	46028334	56436	A549-ACE2_24h_Ho2020	3	1.26847	Brain_Cerebellum	223.007	Cells_EBV-transformed_lymphocytes	0.104208
rs62054807	ENSG00000186868.15	MAPT	Lung	9.38982e-23	0.922697	0.786754	1.09874	0.246602	Cis	3	1.11581e-23	chr17	45838131	C	T	chr17	45894382	46028334	56251	A549-ACE2_24h_Ho2020	3	1.26847	Brain_Cerebellum	223.007	Cells_EBV-transformed_lymphocytes	0.104208
rs10445364	ENSG00000186868.15	MAPT	Lung	3.24159e-31	1.1083	0.96433	1.25502	0.193204	Cis	2	3.40156e-32	chr17	45838990	G	A	chr17	45894382	46028334	55392	A549-ACE2_24h_Ho2020	2	1.26847	Brain_Cerebellum	223.007	Cells_EBV-transformed_lymphocytes	0.104208
rs10445333	ENSG00000186868.15	MAPT	Lung	3.24159e-31	1.1083	0.967848	1.24714	0.193204	Cis	2	3.40156e-32	chr17	45839143	A	G	chr17	45894382	46028334	55239	A549-ACE2_24h_Ho2020	2	1.26847	Brain_Cerebellum	223.007	Cells_EBV-transformed_lymphocytes	0.104208
rs17690176	ENSG00000186868.15	MAPT	Lung	3.24159e-31	1.1083	0.966458	1.24802	0.193204	Cis	3	3.40156e-32	chr17	45839407	A	C	chr17	45894382	46028334	54975	A549-ACE2_24h_Ho2020	3	1.26847	Brain_Cerebellum	223.007	Cells_EBV-transformed_lymphocytes	0.104208
rs78328427	ENSG00000186868.15	MAPT	Lung	3.24159e-31	1.1083	0.97077	1.2539	0.193204	Cis	3	3.40156e-32	chr17	45839566	G	A	chr17	45894382	46028334	54816	A549-ACE2_24h_Ho2020	3	1.26847	Brain_Cerebellum	223.007	Cells_EBV-transformed_lymphocytes	0.104208
rs77692262	ENSG00000186868.15	MAPT	Lung	5.55691e-31	1.09617	0.9505	1.22928	0.194175	Cis	3	5.95239e-32	chr17	45839720	A	G	chr17	45894382	46028334	54662	A549-ACE2_24h_Ho2020	3	1.26847	Brain_Cerebellum	223.007	Cells_EBV-transformed_lymphocytes	0.104208
rs242947	ENSG00000186868.15	MAPT	Lung	2.3549e-12	-0.570255	-0.706195	-0.425514	0.441748	Cis	3	3.62958e-13	chr17	45839770	G	A	chr17	45894382	46028334	54612	A549-ACE2_24h_Ho2020	3	1.26847	Brain_Cerebellum	223.007	Cells_EBV-transformed_lymphocytes	0.104208
rs56023973	ENSG00000186868.15	MAPT	Lung	3.08544e-30	1.10635	0.963328	1.24382	0.19043	Cis	2.5	3.50938e-31	chr17	45840410	G	T	chr17	45894382	46028334	53972	A549-ACE2_24h_Ho2020	2.5	1.26847	Brain_Cerebellum	223.007	Cells_EBV-transformed_lymphocytes	0.104208
rs17763515	ENSG00000186868.15	MAPT	Lung	3.24159e-31	1.1083	0.973992	1.25743	0.193204	Cis	2.5	3.40156e-32	chr17	45840452	G	A	chr17	45894382	46028334	53930	A549-ACE2_24h_Ho2020	2.5	1.26847	Brain_Cerebellum	223.007	Cells_EBV-transformed_lymphocytes	0.104208
rs17763533	ENSG00000186868.15	MAPT	Lung	3.24159e-31	1.1083	0.950357	1.24863	0.193204	Cis	2.5	3.40156e-32	chr17	45840824	T	C	chr17	45894382	46028334	53558	A549-ACE2_24h_Ho2020	2.5	1.26847	Brain_Cerebellum	223.007	Cells_EBV-transformed_lymphocytes	0.104208
rs62054809	ENSG00000186868.15	MAPT	Lung	3.24159e-31	1.1083	0.958168	1.246	0.193204	Cis	2.5	3.40156e-32	chr17	45840873	C	T	chr17	45894382	46028334	53509	A549-ACE2_24h_Ho2020	2.5	1.26847	Brain_Cerebellum	223.007	Cells_EBV-transformed_lymphocytes	0.104208
rs112104267	ENSG00000186868.15	MAPT	Lung	3.24159e-31	1.1083	0.968922	1.24809	0.193204	Cis	2.5	3.40156e-32	chr17	45840935	GCCAGGAGTTCGAGA	G	chr17	45894382	46028334	53447	A549-ACE2_24h_Ho2020	2.5	1.26847	Brain_Cerebellum	223.007	Cells_EBV-transformed_lymphocytes	0.104208
rs112583797	ENSG00000186868.15	MAPT	Lung	3.24159e-31	1.1083	0.953853	1.24087	0.193204	Cis	2.5	3.40156e-32	chr17	45841052	A	G	chr17	45894382	46028334	53330	A549-ACE2_24h_Ho2020	2.5	1.26847	Brain_Cerebellum	223.007	Cells_EBV-transformed_lymphocytes	0.104208
rs74922289	ENSG00000186868.15	MAPT	Lung	2.56897e-31	1.11452	0.960759	1.23627	0.192233	Cis	2.5	2.10571e-32	chr17	45841158	A	G	chr17	45894382	46028334	53224	A549-ACE2_24h_Ho2020	2.5	1.26847	Brain_Cerebellum	223.007	Cells_EBV-transformed_lymphocytes	0.104208
rs56971664	ENSG00000186868.15	MAPT	Lung	1.02655e-31	1.11366	0.962977	1.23986	0.195146	Cis	2.5	7.90711e-33	chr17	45841247	T	C	chr17	45894382	46028334	53135	A549-ACE2_24h_Ho2020	2.5	1.26847	Brain_Cerebellum	223.007	Cells_EBV-transformed_lymphocytes	0.104208
rs62054811	ENSG00000186868.15	MAPT	Lung	2.42076e-30	1.0956	0.954258	1.23934	0.192233	Cis	2.5	2.74132e-31	chr17	45841285	C	G	chr17	45894382	46028334	53097	A549-ACE2_24h_Ho2020	2.5	1.26847	Brain_Cerebellum	223.007	Cells_EBV-transformed_lymphocytes	0.104208
rs2316766	ENSG00000186868.15	MAPT	Lung	3.24159e-31	1.1083	0.955267	1.24858	0.193204	Cis	4	3.40156e-32	chr17	45841702	G	T	chr17	45894382	46028334	52680	A549-ACE2_24h_Ho2020	4	1.26847	Brain_Cerebellum	223.007	Cells_EBV-transformed_lymphocytes	0.104208
rs2316767	ENSG00000186868.15	MAPT	Lung	3.24159e-31	1.1083	0.965358	1.24364	0.193204	Cis	4	3.40156e-32	chr17	45841704	T	C	chr17	45894382	46028334	52678	A549-ACE2_24h_Ho2020	4	1.26847	Brain_Cerebellum	223.007	Cells_EBV-transformed_lymphocytes	0.104208
rs2316768	ENSG00000186868.15	MAPT	Lung	3.24159e-31	1.1083	0.962065	1.25223	0.193204	Cis	4	3.40156e-32	chr17	45841707	G	T	chr17	45894382	46028334	52675	A549-ACE2_24h_Ho2020	4	1.26847	Brain_Cerebellum	223.007	Cells_EBV-transformed_lymphocytes	0.104208
rs2106786	ENSG00000186868.15	MAPT	Lung	3.24159e-31	1.1083	0.946952	1.25323	0.193204	Cis	4	3.40156e-32	chr17	45841730	A	G	chr17	45894382	46028334	52652	A549-ACE2_24h_Ho2020	4	1.26847	Brain_Cerebellum	223.007	Cells_EBV-transformed_lymphocytes	0.104208
rs2106785	ENSG00000186868.15	MAPT	Lung	3.24159e-31	1.1083	0.966591	1.24449	0.193204	Cis	4	3.40156e-32	chr17	45841739	C	T	chr17	45894382	46028334	52643	A549-ACE2_24h_Ho2020	4	1.26847	Brain_Cerebellum	223.007	Cells_EBV-transformed_lymphocytes	0.104208
rs56233672	ENSG00000186868.15	MAPT	Lung	3.24159e-31	1.1083	0.960384	1.26456	0.193204	Cis	2.5	3.40156e-32	chr17	45842934	T	C	chr17	45894382	46028334	51448	A549-ACE2_24h_Ho2020	2.5	1.26847	Brain_Cerebellum	223.007	Cells_EBV-transformed_lymphocytes	0.104208
rs56354807	ENSG00000186868.15	MAPT	Lung	3.24159e-31	1.1083	0.973054	1.25277	0.193204	Cis	2.5	3.40156e-32	chr17	45843012	C	T	chr17	45894382	46028334	51370	A549-ACE2_24h_Ho2020	2.5	1.26847	Brain_Cerebellum	223.007	Cells_EBV-transformed_lymphocytes	0.104208
rs55718212	ENSG00000186868.15	MAPT	Lung	3.24159e-31	1.1083	0.970153	1.26145	0.193204	Cis	2.5	3.40156e-32	chr17	45843045	T	C	chr17	45894382	46028334	51337	A549-ACE2_24h_Ho2020	2.5	1.26847	Brain_Cerebellum	223.007	Cells_EBV-transformed_lymphocytes	0.104208
rs17690326	ENSG00000186868.15	MAPT	Lung	3.24159e-31	1.1083	0.976525	1.26182	0.193204	Cis	3	3.40156e-32	chr17	45843608	T	C	chr17	45894382	46028334	50774	A549-ACE2_24h_Ho2020	3	1.26847	Brain_Cerebellum	223.007	Cells_EBV-transformed_lymphocytes	0.104208
rs17763596	ENSG00000186868.15	MAPT	Lung	3.24159e-31	1.1083	0.963311	1.25234	0.193204	Cis	3	3.40156e-32	chr17	45843844	G	T	chr17	45894382	46028334	50538	A549-ACE2_24h_Ho2020	3	1.26847	Brain_Cerebellum	223.007	Cells_EBV-transformed_lymphocytes	0.104208
rs62054814	ENSG00000186868.15	MAPT	Lung	3.24159e-31	1.1083	0.959056	1.25281	0.193204	Cis	4	3.40156e-32	chr17	45844206	T	A	chr17	45894382	46028334	50176	A549-ACE2_24h_Ho2020	4	1.26847	Brain_Cerebellum	223.007	Cells_EBV-transformed_lymphocytes	0.104208
rs17763634	ENSG00000186868.15	MAPT	Lung	3.24159e-31	1.1083	0.961982	1.2429	0.193204	Cis	4	3.40156e-32	chr17	45844388	T	C	chr17	45894382	46028334	49994	A549-ACE2_24h_Ho2020	4	1.26847	Brain_Cerebellum	223.007	Cells_EBV-transformed_lymphocytes	0.104208
rs62621252	ENSG00000186868.15	MAPT	Lung	3.24159e-31	1.1083	0.972116	1.2562	0.193204	Cis	3.5	3.40156e-32	chr17	45845576	T	C	chr17	45894382	46028334	48806	A549-ACE2_24h_Ho2020	3.5	1.26847	Brain_Cerebellum	223.007	Cells_EBV-transformed_lymphocytes	0.104208
rs12185233	ENSG00000186868.15	MAPT	Lung	3.24159e-31	1.1083	0.968449	1.25933	0.193204	Cis	1	3.40156e-32	chr17	45846288	G	C	chr17	45894382	46028334	48094	A549-ACE2_24h_Ho2020	1	1.26847	Brain_Cerebellum	223.007	Cells_EBV-transformed_lymphocytes	0.104208
rs12185268	ENSG00000186868.15	MAPT	Lung	3.24159e-31	1.1083	0.963536	1.2512	0.193204	Cis	2.5	3.40156e-32	chr17	45846317	A	G	chr17	45894382	46028334	48065	A549-ACE2_24h_Ho2020	2.5	1.26847	Brain_Cerebellum	223.007	Cells_EBV-transformed_lymphocytes	0.104208
rs12185235	ENSG00000186868.15	MAPT	Lung	3.24159e-31	1.1083	0.976564	1.25769	0.193204	Cis	2.5	3.40156e-32	chr17	45846337	C	T	chr17	45894382	46028334	48045	A549-ACE2_24h_Ho2020	2.5	1.26847	Brain_Cerebellum	223.007	Cells_EBV-transformed_lymphocytes	0.104208
rs11079725	ENSG00000186868.15	MAPT	Lung	3.24159e-31	1.1083	0.972205	1.25732	0.193204	Cis	2.5	3.40156e-32	chr17	45846568	T	C	chr17	45894382	46028334	47814	A549-ACE2_24h_Ho2020	2.5	1.26847	Brain_Cerebellum	223.007	Cells_EBV-transformed_lymphocytes	0.104208
rs12373123	ENSG00000186868.15	MAPT	Lung	3.24159e-31	1.1083	0.967476	1.25305	0.193204	Cis	2.5	3.40156e-32	chr17	45846707	T	C	chr17	45894382	46028334	47675	A549-ACE2_24h_Ho2020	2.5	1.26847	Brain_Cerebellum	223.007	Cells_EBV-transformed_lymphocytes	0.104208
rs12373139	ENSG00000186868.15	MAPT	Lung	3.24159e-31	1.1083	0.948745	1.24987	0.193204	Cis	1	3.40156e-32	chr17	45846764	G	A	chr17	45894382	46028334	47618	A549-ACE2_24h_Ho2020	1	1.26847	Brain_Cerebellum	223.007	Cells_EBV-transformed_lymphocytes	0.104208
rs12373142	ENSG00000186868.15	MAPT	Lung	3.24159e-31	1.1083	0.958853	1.24359	0.193204	Cis	3.5	3.40156e-32	chr17	45846834	C	G	chr17	45894382	46028334	47548	A549-ACE2_24h_Ho2020	3.5	1.26847	Brain_Cerebellum	223.007	Cells_EBV-transformed_lymphocytes	0.104208
rs12373124	ENSG00000186868.15	MAPT	Lung	3.24159e-31	1.1083	0.966471	1.2493	0.193204	Cis	3.5	3.40156e-32	chr17	45846853	T	C	chr17	45894382	46028334	47529	A549-ACE2_24h_Ho2020	3.5	1.26847	Brain_Cerebellum	223.007	Cells_EBV-transformed_lymphocytes	0.104208
rs12373140	ENSG00000186868.15	MAPT	Lung	3.24159e-31	1.1083	0.960028	1.25447	0.193204	Cis	3.5	3.40156e-32	chr17	45846865	G	A	chr17	45894382	46028334	47517	A549-ACE2_24h_Ho2020	3.5	1.26847	Brain_Cerebellum	223.007	Cells_EBV-transformed_lymphocytes	0.104208
rs12373168	ENSG00000186868.15	MAPT	Lung	3.38515e-28	1.02002	0.877246	1.16829	0.220388	Cis	3.5	3.89951e-29	chr17	45846971	A	C	chr17	45894382	46028334	47411	A549-ACE2_24h_Ho2020	3.5	1.26847	Brain_Cerebellum	223.007	Cells_EBV-transformed_lymphocytes	0.104208
rs17690661	ENSG00000186868.15	MAPT	Lung	3.24159e-31	1.1083	0.9569	1.23775	0.193204	Cis	3.5	3.40156e-32	chr17	45847155	G	A	chr17	45894382	46028334	47227	A549-ACE2_24h_Ho2020	3.5	1.26847	Brain_Cerebellum	223.007	Cells_EBV-transformed_lymphocytes	0.104208
rs55943825	ENSG00000186868.15	MAPT	Lung	3.24159e-31	1.1083	0.949839	1.24687	0.193204	Cis	3.5	3.40156e-32	chr17	45847410	C	T	chr17	45894382	46028334	46972	A549-ACE2_24h_Ho2020	3.5	1.26847	Brain_Cerebellum	223.007	Cells_EBV-transformed_lymphocytes	0.104208
rs17690679	ENSG00000186868.15	MAPT	Lung	2.23004e-30	1.09439	0.95157	1.24132	0.192233	Cis	3.5	2.52364e-31	chr17	45847437	A	G	chr17	45894382	46028334	46945	A549-ACE2_24h_Ho2020	3.5	1.26847	Brain_Cerebellum	223.007	Cells_EBV-transformed_lymphocytes	0.104208
rs17690703	ENSG00000186868.15	MAPT	Lung	1.10891e-23	0.927812	0.757036	1.08597	0.231068	Cis	3.5	1.31391e-24	chr17	45847931	C	T	chr17	45894382	46028334	46451	A549-ACE2_24h_Ho2020	3.5	1.26847	Brain_Cerebellum	223.007	Cells_EBV-transformed_lymphocytes	0.104208
rs17769490	ENSG00000186868.15	MAPT	Lung	3.24159e-31	1.1083	0.968102	1.2388	0.193204	Cis	3.5	3.40156e-32	chr17	45848239	G	A	chr17	45894382	46028334	46143	A549-ACE2_24h_Ho2020	3.5	1.26847	Brain_Cerebellum	223.007	Cells_EBV-transformed_lymphocytes	0.104208
rs77063768	ENSG00000186868.15	MAPT	Lung	3.24159e-31	1.1083	0.966972	1.26196	0.193204	Cis	3.5	3.40156e-32	chr17	45848363	A	G	chr17	45894382	46028334	46019	A549-ACE2_24h_Ho2020	3.5	1.26847	Brain_Cerebellum	223.007	Cells_EBV-transformed_lymphocytes	0.104208
rs62054817	ENSG00000186868.15	MAPT	Lung	3.24159e-31	1.1083	0.963076	1.25023	0.193204	Cis	3	3.40156e-32	chr17	45848600	G	A	chr17	45894382	46028334	45782	A549-ACE2_24h_Ho2020	3	1.26847	Brain_Cerebellum	223.007	Cells_EBV-transformed_lymphocytes	0.104208
rs62054818	ENSG00000186868.15	MAPT	Lung	3.24159e-31	1.1083	0.968933	1.25517	0.193204	Cis	3	3.40156e-32	chr17	45848690	A	C	chr17	45894382	46028334	45692	A549-ACE2_24h_Ho2020	3	1.26847	Brain_Cerebellum	223.007	Cells_EBV-transformed_lymphocytes	0.104208
rs62054819	ENSG00000186868.15	MAPT	Lung	3.24159e-31	1.1083	0.954793	1.24031	0.193204	Cis	3	3.40156e-32	chr17	45848783	A	G	chr17	45894382	46028334	45599	A549-ACE2_24h_Ho2020	3	1.26847	Brain_Cerebellum	223.007	Cells_EBV-transformed_lymphocytes	0.104208
rs62054820	ENSG00000186868.15	MAPT	Lung	3.24159e-31	1.1083	0.968112	1.26159	0.193204	Cis	3	3.40156e-32	chr17	45849389	A	G	chr17	45894382	46028334	44993	A549-ACE2_24h_Ho2020	3	1.26847	Brain_Cerebellum	223.007	Cells_EBV-transformed_lymphocytes	0.104208
rs8064870	ENSG00000186868.15	MAPT	Lung	6.05248e-11	0.519037	0.372112	0.652374	0.429126	Cis	3	9.72484e-12	chr17	45849423	T	C	chr17	45894382	46028334	44959	A549-ACE2_24h_Ho2020	3	1.26847	Brain_Cerebellum	223.007	Cells_EBV-transformed_lymphocytes	0.104208
rs56113217	ENSG00000186868.15	MAPT	Lung	3.24159e-31	1.1083	0.965942	1.24367	0.193204	Cis	2	3.40156e-32	chr17	45849582	A	G	chr17	45894382	46028334	44800	A549-ACE2_24h_Ho2020	2	1.26847	Brain_Cerebellum	223.007	Cells_EBV-transformed_lymphocytes	0.104208
rs8068916	ENSG00000186868.15	MAPT	Lung	1.69343e-10	0.520768	0.385817	0.64721	0.445631	Cis	2	2.82011e-11	chr17	45849621	T	G	chr17	45894382	46028334	44761	A549-ACE2_24h_Ho2020	2	1.26847	Brain_Cerebellum	223.007	Cells_EBV-transformed_lymphocytes	0.104208
rs56269136	ENSG00000186868.15	MAPT	Lung	3.24159e-31	1.1083	0.948759	1.24556	0.193204	Cis	2	3.40156e-32	chr17	45849626	C	T	chr17	45894382	46028334	44756	A549-ACE2_24h_Ho2020	2	1.26847	Brain_Cerebellum	223.007	Cells_EBV-transformed_lymphocytes	0.104208
rs56385754	ENSG00000186868.15	MAPT	Lung	3.24159e-31	1.1083	0.969736	1.25249	0.193204	Cis	2	3.40156e-32	chr17	45849889	G	T	chr17	45894382	46028334	44493	A549-ACE2_24h_Ho2020	2	1.26847	Brain_Cerebellum	223.007	Cells_EBV-transformed_lymphocytes	0.104208
rs17769552	ENSG00000186868.15	MAPT	Lung	5.36577e-31	1.12535	0.980351	1.2633	0.18932	Cis	2	5.74149e-32	chr17	45849924	G	A	chr17	45894382	46028334	44458	A549-ACE2_24h_Ho2020	2	1.26847	Brain_Cerebellum	223.007	Cells_EBV-transformed_lymphocytes	0.104208
rs62054822	ENSG00000186868.15	MAPT	Lung	6.77489e-30	1.07496	0.924606	1.21207	0.2	Cis	2	7.74206e-31	chr17	45850342	A	G	chr17	45894382	46028334	44040	A549-ACE2_24h_Ho2020	2	1.26847	Brain_Cerebellum	223.007	Cells_EBV-transformed_lymphocytes	0.104208
rs3935637	ENSG00000186868.15	MAPT	Lung	4.98087e-10	0.51516	0.384034	0.647721	0.442718	Cis	2	8.53885e-11	chr17	45851207	T	C	chr17	45894382	46028334	43175	A549-ACE2_24h_Ho2020	2	1.26847	Brain_Cerebellum	223.007	Cells_EBV-transformed_lymphocytes	0.104208
rs4616318	ENSG00000186868.15	MAPT	Lung	1.39251e-10	0.525069	0.383132	0.661381	0.443689	Cis	1.5	2.31419e-11	chr17	45851444	A	G	chr17	45894382	46028334	42938	A549-ACE2_24h_Ho2020	1.5	1.26847	Brain_Cerebellum	223.007	Cells_EBV-transformed_lymphocytes	0.104208
rs62054823	ENSG00000186868.15	MAPT	Lung	2.23004e-30	1.09439	0.943752	1.23665	0.192233	Cis	3.5	2.52364e-31	chr17	45851663	A	G	chr17	45894382	46028334	42719	A549-ACE2_24h_Ho2020	3.5	1.26847	Brain_Cerebellum	223.007	Cells_EBV-transformed_lymphocytes	0.104208
rs62054824	ENSG00000186868.15	MAPT	Lung	3.24159e-31	1.1083	0.962218	1.24654	0.193204	Cis	3.5	3.40156e-32	chr17	45852626	C	T	chr17	45894382	46028334	41756	A549-ACE2_24h_Ho2020	3.5	1.26847	Brain_Cerebellum	223.007	Cells_EBV-transformed_lymphocytes	0.104208
rs62054825	ENSG00000186868.15	MAPT	Lung	3.24159e-31	1.1083	0.965743	1.24041	0.193204	Cis	3.5	3.40156e-32	chr17	45852667	G	A	chr17	45894382	46028334	41715	A549-ACE2_24h_Ho2020	3.5	1.26847	Brain_Cerebellum	223.007	Cells_EBV-transformed_lymphocytes	0.104208
rs79589869	ENSG00000186868.15	MAPT	Lung	3.24159e-31	1.1083	0.957634	1.24724	0.193204	Cis	3.5	3.40156e-32	chr17	45852872	C	A	chr17	45894382	46028334	41510	A549-ACE2_24h_Ho2020	3.5	1.26847	Brain_Cerebellum	223.007	Cells_EBV-transformed_lymphocytes	0.104208
rs56026128	ENSG00000186868.15	MAPT	Lung	3.24159e-31	1.1083	0.983691	1.24915	0.193204	Cis	4.5	3.40156e-32	chr17	45853878	G	C	chr17	45894382	46028334	40504	A549-ACE2_24h_Ho2020	4.5	1.26847	Brain_Cerebellum	223.007	Cells_EBV-transformed_lymphocytes	0.104208
rs56329743	ENSG00000186868.15	MAPT	Lung	3.24159e-31	1.1083	0.962875	1.25492	0.193204	Cis	4.5	3.40156e-32	chr17	45853879	G	A	chr17	45894382	46028334	40503	A549-ACE2_24h_Ho2020	4.5	1.26847	Brain_Cerebellum	223.007	Cells_EBV-transformed_lymphocytes	0.104208
rs56288604	ENSG00000186868.15	MAPT	Lung	3.24159e-31	1.1083	0.966687	1.25271	0.193204	Cis	4.5	3.40156e-32	chr17	45854014	A	G	chr17	45894382	46028334	40368	A549-ACE2_24h_Ho2020	4.5	1.26847	Brain_Cerebellum	223.007	Cells_EBV-transformed_lymphocytes	0.104208
rs17690987	ENSG00000186868.15	MAPT	Lung	3.24159e-31	1.1083	0.982618	1.25767	0.193204	Cis	4.5	3.40156e-32	chr17	45854260	T	C	chr17	45894382	46028334	40122	A549-ACE2_24h_Ho2020	4.5	1.26847	Brain_Cerebellum	223.007	Cells_EBV-transformed_lymphocytes	0.104208
rs56146262	ENSG00000186868.15	MAPT	Lung	1.89382e-30	1.09521	0.96669	1.24598	0.191262	Cis	2	2.13083e-31	chr17	45854541	C	A	chr17	45894382	46028334	39841	A549-ACE2_24h_Ho2020	2	1.26847	Brain_Cerebellum	223.007	Cells_EBV-transformed_lymphocytes	0.104208
rs113856644	ENSG00000186868.15	MAPT	Lung	3.24159e-31	1.1083	0.951173	1.23626	0.193204	Cis	1	3.40156e-32	chr17	45854911	G	A	chr17	45894382	46028334	39471	A549-ACE2_24h_Ho2020	1	1.26847	Brain_Cerebellum	223.007	Cells_EBV-transformed_lymphocytes	0.104208
rs62054831	ENSG00000186868.15	MAPT	Lung	3.24159e-31	1.1083	0.961476	1.24867	0.193204	Cis	1	3.40156e-32	chr17	45855015	C	T	chr17	45894382	46028334	39367	A549-ACE2_24h_Ho2020	1	1.26847	Brain_Cerebellum	223.007	Cells_EBV-transformed_lymphocytes	0.104208
rs10445365	ENSG00000186868.15	MAPT	Lung	6.64728e-23	1.00226	0.849432	1.16843	0.157282	Cis	3	7.88635e-24	chr17	45855423	C	T	chr17	45894382	46028334	38959	A549-ACE2_24h_Ho2020	3	1.26847	Brain_Cerebellum	223.007	Cells_EBV-transformed_lymphocytes	0.104208
rs10445366	ENSG00000186868.15	MAPT	Lung	4.67655e-24	0.989638	0.813389	1.14627	0.156311	Cis	3	5.53573e-25	chr17	45855431	G	C	chr17	45894382	46028334	38951	A549-ACE2_24h_Ho2020	3	1.26847	Brain_Cerebellum	223.007	Cells_EBV-transformed_lymphocytes	0.104208
rs10445367	ENSG00000186868.15	MAPT	Lung	4.67655e-24	0.989638	0.824302	1.1547	0.156311	Cis	3	5.53573e-25	chr17	45855432	G	T	chr17	45894382	46028334	38950	A549-ACE2_24h_Ho2020	3	1.26847	Brain_Cerebellum	223.007	Cells_EBV-transformed_lymphocytes	0.104208
rs10445368	ENSG00000186868.15	MAPT	Lung	4.55197e-31	1.0966	0.953134	1.2415	0.185437	Cis	3	4.80797e-32	chr17	45855805	C	T	chr17	45894382	46028334	38577	A549-ACE2_24h_Ho2020	3	1.26847	Brain_Cerebellum	223.007	Cells_EBV-transformed_lymphocytes	0.104208
rs66600441	ENSG00000186868.15	MAPT	Lung	3.24159e-31	1.09903	0.940968	1.25318	0.187379	Cis	3	3.30488e-32	chr17	45855824	GTTTTTA	G	chr17	45894382	46028334	38558	A549-ACE2_24h_Ho2020	3	1.26847	Brain_Cerebellum	223.007	Cells_EBV-transformed_lymphocytes	0.104208
rs7221167	ENSG00000186868.15	MAPT	Lung	1.63134e-15	0.63708	0.48979	0.772095	0.406796	Cis	3	2.13278e-16	chr17	45855941	T	C	chr17	45894382	46028334	38441	A549-ACE2_24h_Ho2020	3	1.26847	Brain_Cerebellum	223.007	Cells_EBV-transformed_lymphocytes	0.104208
rs62054832	ENSG00000186868.15	MAPT	Lung	1.99334e-30	1.09147	0.9527	1.23214	0.193204	Cis	3	2.24433e-31	chr17	45856213	C	A	chr17	45894382	46028334	38169	A549-ACE2_24h_Ho2020	3	1.26847	Brain_Cerebellum	223.007	Cells_EBV-transformed_lymphocytes	0.104208
rs62054833	ENSG00000186868.15	MAPT	Lung	2.23004e-30	1.09439	0.949593	1.23837	0.192233	Cis	3	2.52364e-31	chr17	45856307	T	C	chr17	45894382	46028334	38075	A549-ACE2_24h_Ho2020	3	1.26847	Brain_Cerebellum	223.007	Cells_EBV-transformed_lymphocytes	0.104208
rs76563578	ENSG00000186868.15	MAPT	Lung	3.24159e-31	1.1083	0.961097	1.24737	0.193204	Cis	3	3.40156e-32	chr17	45856513	C	G	chr17	45894382	46028334	37869	A549-ACE2_24h_Ho2020	3	1.26847	Brain_Cerebellum	223.007	Cells_EBV-transformed_lymphocytes	0.104208
rs370644144	ENSG00000186868.15	MAPT	Lung	6.59071e-30	1.09589	0.939233	1.24163	0.1917	Cis	3	7.52907e-31	chr17	45856590	G	GTGTTTGTTTGTT	chr17	45894382	46028334	37792	A549-ACE2_24h_Ho2020	3	1.26847	Brain_Cerebellum	223.007	Cells_EBV-transformed_lymphocytes	0.104208
rs111962225	ENSG00000186868.15	MAPT	Lung	3.24159e-31	1.1083	0.958353	1.25013	0.193204	Cis	3	3.40156e-32	chr17	45856650	G	C	chr17	45894382	46028334	37732	A549-ACE2_24h_Ho2020	3	1.26847	Brain_Cerebellum	223.007	Cells_EBV-transformed_lymphocytes	0.104208
rs113093579	ENSG00000186868.15	MAPT	Lung	8.83619e-31	1.10924	0.964797	1.24782	0.194175	Cis	1	9.51579e-32	chr17	45856750	T	G	chr17	45894382	46028334	37632	A549-ACE2_24h_Ho2020	1	1.26847	Brain_Cerebellum	223.007	Cells_EBV-transformed_lymphocytes	0.104208
rs62054834	ENSG00000186868.15	MAPT	Lung	3.24159e-31	1.1083	0.967655	1.26159	0.193204	Cis	1.5	3.40156e-32	chr17	45856948	T	C	chr17	45894382	46028334	37434	A549-ACE2_24h_Ho2020	1.5	1.26847	Brain_Cerebellum	223.007	Cells_EBV-transformed_lymphocytes	0.104208
rs62054835	ENSG00000186868.15	MAPT	Lung	3.24159e-31	1.1083	0.964443	1.24482	0.193204	Cis	3.5	3.40156e-32	chr17	45857306	A	C	chr17	45894382	46028334	37076	A549-ACE2_24h_Ho2020	3.5	1.26847	Brain_Cerebellum	223.007	Cells_EBV-transformed_lymphocytes	0.104208
rs10445369	ENSG00000186868.15	MAPT	Lung	3.24159e-31	1.1083	0.959647	1.27033	0.193204	Cis	3.5	3.40156e-32	chr17	45857410	A	G	chr17	45894382	46028334	36972	A549-ACE2_24h_Ho2020	3.5	1.26847	Brain_Cerebellum	223.007	Cells_EBV-transformed_lymphocytes	0.104208
rs10445334	ENSG00000186868.15	MAPT	Lung	3.24159e-31	1.1083	0.969212	1.25224	0.193204	Cis	3.5	3.40156e-32	chr17	45857460	T	G	chr17	45894382	46028334	36922	A549-ACE2_24h_Ho2020	3.5	1.26847	Brain_Cerebellum	223.007	Cells_EBV-transformed_lymphocytes	0.104208
rs10445335	ENSG00000186868.15	MAPT	Lung	3.24159e-31	1.1083	0.96947	1.23846	0.193204	Cis	3.5	3.40156e-32	chr17	45857530	T	A	chr17	45894382	46028334	36852	A549-ACE2_24h_Ho2020	3.5	1.26847	Brain_Cerebellum	223.007	Cells_EBV-transformed_lymphocytes	0.104208
rs10445336	ENSG00000186868.15	MAPT	Lung	3.24159e-31	1.1083	0.968326	1.24745	0.193204	Cis	3.5	3.40156e-32	chr17	45857582	A	G	chr17	45894382	46028334	36800	A549-ACE2_24h_Ho2020	3.5	1.26847	Brain_Cerebellum	223.007	Cells_EBV-transformed_lymphocytes	0.104208
rs10445370	ENSG00000186868.15	MAPT	Lung	3.24159e-31	1.1083	0.96447	1.25603	0.193204	Cis	3.5	3.40156e-32	chr17	45857752	G	A	chr17	45894382	46028334	36630	A549-ACE2_24h_Ho2020	3.5	1.26847	Brain_Cerebellum	223.007	Cells_EBV-transformed_lymphocytes	0.104208
rs55996632	ENSG00000186868.15	MAPT	Lung	3.24159e-31	1.1083	0.972244	1.2529	0.193204	Cis	3.5	3.40156e-32	chr17	45858522	C	T	chr17	45894382	46028334	35860	A549-ACE2_24h_Ho2020	3.5	1.26847	Brain_Cerebellum	223.007	Cells_EBV-transformed_lymphocytes	0.104208
rs55886302	ENSG00000186868.15	MAPT	Lung	3.24159e-31	1.1083	0.962337	1.24116	0.193204	Cis	3.5	3.40156e-32	chr17	45858645	A	G	chr17	45894382	46028334	35737	A549-ACE2_24h_Ho2020	3.5	1.26847	Brain_Cerebellum	223.007	Cells_EBV-transformed_lymphocytes	0.104208
rs62054841	ENSG00000186868.15	MAPT	Lung	3.24159e-31	1.1083	0.966707	1.24578	0.193204	Cis	2	3.40156e-32	chr17	45859738	G	A	chr17	45894382	46028334	34644	A549-ACE2_24h_Ho2020	2	1.26847	Brain_Cerebellum	223.007	Cells_EBV-transformed_lymphocytes	0.104208
rs62054842	ENSG00000186868.15	MAPT	Lung	3.24159e-31	1.1083	0.971618	1.24696	0.193204	Cis	2	3.40156e-32	chr17	45859796	C	T	chr17	45894382	46028334	34586	A549-ACE2_24h_Ho2020	2	1.26847	Brain_Cerebellum	223.007	Cells_EBV-transformed_lymphocytes	0.104208
rs62054843	ENSG00000186868.15	MAPT	Lung	2.49787e-31	1.09688	0.941805	1.247	0.195146	Cis	2	2.04163e-32	chr17	45859818	T	C	chr17	45894382	46028334	34564	A549-ACE2_24h_Ho2020	2	1.26847	Brain_Cerebellum	223.007	Cells_EBV-transformed_lymphocytes	0.104208
rs62054844	ENSG00000186868.15	MAPT	Lung	3.24159e-31	1.1083	0.961656	1.24831	0.193204	Cis	2	3.40156e-32	chr17	45859967	T	G	chr17	45894382	46028334	34415	A549-ACE2_24h_Ho2020	2	1.26847	Brain_Cerebellum	223.007	Cells_EBV-transformed_lymphocytes	0.104208
rs76627340	ENSG00000186868.15	MAPT	Lung	3.24159e-31	1.1083	0.967058	1.25134	0.193204	Cis	4.5	3.40156e-32	chr17	45860094	G	A	chr17	45894382	46028334	34288	A549-ACE2_24h_Ho2020	4.5	1.26847	Brain_Cerebellum	223.007	Cells_EBV-transformed_lymphocytes	0.104208
rs75945623	ENSG00000186868.15	MAPT	Lung	3.24159e-31	1.1083	0.952951	1.24598	0.193204	Cis	4.5	3.40156e-32	chr17	45860139	C	T	chr17	45894382	46028334	34243	A549-ACE2_24h_Ho2020	4.5	1.26847	Brain_Cerebellum	223.007	Cells_EBV-transformed_lymphocytes	0.104208
rs79889833	ENSG00000186868.15	MAPT	Lung	3.24159e-31	1.1083	0.966585	1.25185	0.193204	Cis	1.5	3.40156e-32	chr17	45860267	A	G	chr17	45894382	46028334	34115	A549-ACE2_24h_Ho2020	1.5	1.26847	Brain_Cerebellum	223.007	Cells_EBV-transformed_lymphocytes	0.104208
rs77625338	ENSG00000186868.15	MAPT	Lung	3.24159e-31	1.1083	0.96773	1.25728	0.193204	Cis	1.5	3.40156e-32	chr17	45860305	C	T	chr17	45894382	46028334	34077	A549-ACE2_24h_Ho2020	1.5	1.26847	Brain_Cerebellum	223.007	Cells_EBV-transformed_lymphocytes	0.104208
rs77489223	ENSG00000186868.15	MAPT	Lung	3.24159e-31	1.1083	0.962066	1.24017	0.193204	Cis	2.5	3.40156e-32	chr17	45860370	C	T	chr17	45894382	46028334	34012	A549-ACE2_24h_Ho2020	2.5	1.26847	Brain_Cerebellum	223.007	Cells_EBV-transformed_lymphocytes	0.104208
rs55888391	ENSG00000186868.15	MAPT	Lung	3.24159e-31	1.1083	0.965433	1.24611	0.193204	Cis	3	3.40156e-32	chr17	45860741	A	G	chr17	45894382	46028334	33641	A549-ACE2_24h_Ho2020	3	1.26847	Brain_Cerebellum	223.007	Cells_EBV-transformed_lymphocytes	0.104208
rs74872829	ENSG00000186868.15	MAPT	Lung	3.24159e-31	1.1083	0.964146	1.25224	0.193204	Cis	3	3.40156e-32	chr17	45861028	A	G	chr17	45894382	46028334	33354	A549-ACE2_24h_Ho2020	3	1.26847	Brain_Cerebellum	223.007	Cells_EBV-transformed_lymphocytes	0.104208
rs76329216	ENSG00000186868.15	MAPT	Lung	3.24159e-31	1.1083	0.956626	1.24003	0.193204	Cis	3	3.40156e-32	chr17	45861133	G	A	chr17	45894382	46028334	33249	A549-ACE2_24h_Ho2020	3	1.26847	Brain_Cerebellum	223.007	Cells_EBV-transformed_lymphocytes	0.104208
rs62054846	ENSG00000186868.15	MAPT	Lung	3.24159e-31	1.1083	0.963142	1.25998	0.193204	Cis	4	3.40156e-32	chr17	45861268	A	G	chr17	45894382	46028334	33114	A549-ACE2_24h_Ho2020	4	1.26847	Brain_Cerebellum	223.007	Cells_EBV-transformed_lymphocytes	0.104208
rs55646970	ENSG00000186868.15	MAPT	Lung	3.24159e-31	1.1083	0.965526	1.25428	0.193204	Cis	4	3.40156e-32	chr17	45861430	A	G	chr17	45894382	46028334	32952	A549-ACE2_24h_Ho2020	4	1.26847	Brain_Cerebellum	223.007	Cells_EBV-transformed_lymphocytes	0.104208
rs55673092	ENSG00000186868.15	MAPT	Lung	3.24159e-31	1.1083	0.959936	1.25128	0.193204	Cis	4	3.40156e-32	chr17	45861516	G	A	chr17	45894382	46028334	32866	A549-ACE2_24h_Ho2020	4	1.26847	Brain_Cerebellum	223.007	Cells_EBV-transformed_lymphocytes	0.104208
rs56347602	ENSG00000186868.15	MAPT	Lung	3.24159e-31	1.1083	0.962558	1.24846	0.193204	Cis	3.5	3.40156e-32	chr17	45861889	T	C	chr17	45894382	46028334	32493	A549-ACE2_24h_Ho2020	3.5	1.26847	Brain_Cerebellum	223.007	Cells_EBV-transformed_lymphocytes	0.104208
rs56026524	ENSG00000186868.15	MAPT	Lung	2.43975e-30	1.09024	0.930257	1.23325	0.194175	Cis	3.5	2.7647e-31	chr17	45862023	C	T	chr17	45894382	46028334	32359	A549-ACE2_24h_Ho2020	3.5	1.26847	Brain_Cerebellum	223.007	Cells_EBV-transformed_lymphocytes	0.104208
rs56100710	ENSG00000186868.15	MAPT	Lung	3.24159e-31	1.1083	0.963837	1.23775	0.193204	Cis	3.5	3.40156e-32	chr17	45862029	A	T	chr17	45894382	46028334	32353	A549-ACE2_24h_Ho2020	3.5	1.26847	Brain_Cerebellum	223.007	Cells_EBV-transformed_lymphocytes	0.104208
rs56026232	ENSG00000186868.15	MAPT	Lung	3.24159e-31	1.1083	0.957567	1.24796	0.193204	Cis	3.5	3.40156e-32	chr17	45862033	A	C	chr17	45894382	46028334	32349	A549-ACE2_24h_Ho2020	3.5	1.26847	Brain_Cerebellum	223.007	Cells_EBV-transformed_lymphocytes	0.104208
rs56249080	ENSG00000186868.15	MAPT	Lung	3.24159e-31	1.1083	0.962209	1.24718	0.193204	Cis	3.5	3.40156e-32	chr17	45862066	G	T	chr17	45894382	46028334	32316	A549-ACE2_24h_Ho2020	3.5	1.26847	Brain_Cerebellum	223.007	Cells_EBV-transformed_lymphocytes	0.104208
rs62054857	ENSG00000186868.15	MAPT	Lung	2.23004e-30	1.09439	0.938844	1.23758	0.192233	Cis	4	2.52364e-31	chr17	45862570	G	A	chr17	45894382	46028334	31812	A549-ACE2_24h_Ho2020	4	1.26847	Brain_Cerebellum	223.007	Cells_EBV-transformed_lymphocytes	0.104208
rs75210307	ENSG00000186868.15	MAPT	Lung	3.24159e-31	1.1083	0.973326	1.25398	0.193204	Cis	4	3.40156e-32	chr17	45862646	T	C	chr17	45894382	46028334	31736	A549-ACE2_24h_Ho2020	4	1.26847	Brain_Cerebellum	223.007	Cells_EBV-transformed_lymphocytes	0.104208
rs74944644	ENSG00000186868.15	MAPT	Lung	2.49787e-31	1.09688	0.950499	1.23466	0.195146	Cis	4	2.04163e-32	chr17	45862654	T	C	chr17	45894382	46028334	31728	A549-ACE2_24h_Ho2020	4	1.26847	Brain_Cerebellum	223.007	Cells_EBV-transformed_lymphocytes	0.104208
rs79412431	ENSG00000186868.15	MAPT	Lung	2.49787e-31	1.09688	0.955373	1.24816	0.195146	Cis	4	2.04163e-32	chr17	45862655	G	A	chr17	45894382	46028334	31727	A549-ACE2_24h_Ho2020	4	1.26847	Brain_Cerebellum	223.007	Cells_EBV-transformed_lymphocytes	0.104208
rs62054858	ENSG00000186868.15	MAPT	Lung	3.24159e-31	1.1083	0.958237	1.25507	0.193204	Cis	4	3.40156e-32	chr17	45862822	T	C	chr17	45894382	46028334	31560	A549-ACE2_24h_Ho2020	4	1.26847	Brain_Cerebellum	223.007	Cells_EBV-transformed_lymphocytes	0.104208
rs79406732	ENSG00000186868.15	MAPT	Lung	3.24159e-31	1.1083	0.962059	1.23853	0.193204	Cis	4	3.40156e-32	chr17	45863131	C	T	chr17	45894382	46028334	31251	A549-ACE2_24h_Ho2020	4	1.26847	Brain_Cerebellum	223.007	Cells_EBV-transformed_lymphocytes	0.104208
rs62054859	ENSG00000186868.15	MAPT	Lung	3.24159e-31	1.1083	0.959705	1.25099	0.193204	Cis	3	3.40156e-32	chr17	45863319	G	A	chr17	45894382	46028334	31063	A549-ACE2_24h_Ho2020	3	1.26847	Brain_Cerebellum	223.007	Cells_EBV-transformed_lymphocytes	0.104208
rs62055460	ENSG00000186868.15	MAPT	Lung	3.24159e-31	1.1083	0.96521	1.2469	0.193204	Cis	3	3.40156e-32	chr17	45863459	G	C	chr17	45894382	46028334	30923	A549-ACE2_24h_Ho2020	3	1.26847	Brain_Cerebellum	223.007	Cells_EBV-transformed_lymphocytes	0.104208
rs62055461	ENSG00000186868.15	MAPT	Lung	3.24159e-31	1.1083	0.952738	1.23686	0.193204	Cis	3	3.40156e-32	chr17	45863984	C	T	chr17	45894382	46028334	30398	A549-ACE2_24h_Ho2020	3	1.26847	Brain_Cerebellum	223.007	Cells_EBV-transformed_lymphocytes	0.104208
rs62055462	ENSG00000186868.15	MAPT	Lung	3.24159e-31	1.1083	0.95822	1.25429	0.193204	Cis	3	3.40156e-32	chr17	45864110	A	C	chr17	45894382	46028334	30272	A549-ACE2_24h_Ho2020	3	1.26847	Brain_Cerebellum	223.007	Cells_EBV-transformed_lymphocytes	0.104208
rs62055463	ENSG00000186868.15	MAPT	Lung	3.24159e-31	1.1083	0.958209	1.26218	0.193204	Cis	3	3.40156e-32	chr17	45864125	A	G	chr17	45894382	46028334	30257	A549-ACE2_24h_Ho2020	3	1.26847	Brain_Cerebellum	223.007	Cells_EBV-transformed_lymphocytes	0.104208
rs77652965	ENSG00000186868.15	MAPT	Lung	3.24159e-31	1.1083	0.943835	1.23406	0.193204	Cis	3	3.40156e-32	chr17	45864242	C	G	chr17	45894382	46028334	30140	A549-ACE2_24h_Ho2020	3	1.26847	Brain_Cerebellum	223.007	Cells_EBV-transformed_lymphocytes	0.104208
rs75690239	ENSG00000186868.15	MAPT	Lung	3.24159e-31	1.1083	0.963758	1.23853	0.193204	Cis	3	3.40156e-32	chr17	45864344	C	T	chr17	45894382	46028334	30038	A549-ACE2_24h_Ho2020	3	1.26847	Brain_Cerebellum	223.007	Cells_EBV-transformed_lymphocytes	0.104208
rs62055464	ENSG00000186868.15	MAPT	Lung	3.24159e-31	1.1083	0.949704	1.25069	0.193204	Cis	3	3.40156e-32	chr17	45864492	T	G	chr17	45894382	46028334	29890	A549-ACE2_24h_Ho2020	3	1.26847	Brain_Cerebellum	223.007	Cells_EBV-transformed_lymphocytes	0.104208
rs62055465	ENSG00000186868.15	MAPT	Lung	3.24159e-31	1.1083	0.967379	1.25738	0.193204	Cis	3	3.40156e-32	chr17	45864680	T	A	chr17	45894382	46028334	29702	A549-ACE2_24h_Ho2020	3	1.26847	Brain_Cerebellum	223.007	Cells_EBV-transformed_lymphocytes	0.104208
rs62055466	ENSG00000186868.15	MAPT	Lung	3.24159e-31	1.1083	0.965919	1.25834	0.193204	Cis	2.5	3.40156e-32	chr17	45865290	G	A	chr17	45894382	46028334	29092	A549-ACE2_24h_Ho2020	2.5	1.26847	Brain_Cerebellum	223.007	Cells_EBV-transformed_lymphocytes	0.104208
rs62055467	ENSG00000186868.15	MAPT	Lung	3.24159e-31	1.1083	0.962196	1.24586	0.193204	Cis	2.5	3.40156e-32	chr17	45865454	T	C	chr17	45894382	46028334	28928	A549-ACE2_24h_Ho2020	2.5	1.26847	Brain_Cerebellum	223.007	Cells_EBV-transformed_lymphocytes	0.104208
rs62055468	ENSG00000186868.15	MAPT	Lung	3.24159e-31	1.1083	0.975139	1.24176	0.193204	Cis	2.5	3.40156e-32	chr17	45865634	A	C	chr17	45894382	46028334	28748	A549-ACE2_24h_Ho2020	2.5	1.26847	Brain_Cerebellum	223.007	Cells_EBV-transformed_lymphocytes	0.104208
rs62055469	ENSG00000186868.15	MAPT	Lung	3.24159e-31	1.1083	0.960772	1.24433	0.193204	Cis	2.5	3.40156e-32	chr17	45866289	A	C	chr17	45894382	46028334	28093	A549-ACE2_24h_Ho2020	2.5	1.26847	Brain_Cerebellum	223.007	Cells_EBV-transformed_lymphocytes	0.104208
rs62055470	ENSG00000186868.15	MAPT	Lung	3.24159e-31	1.1083	0.958462	1.24788	0.193204	Cis	2.5	3.40156e-32	chr17	45866291	A	G	chr17	45894382	46028334	28091	A549-ACE2_24h_Ho2020	2.5	1.26847	Brain_Cerebellum	223.007	Cells_EBV-transformed_lymphocytes	0.104208
rs62055471	ENSG00000186868.15	MAPT	Lung	3.24159e-31	1.1083	0.963914	1.25101	0.193204	Cis	2.5	3.40156e-32	chr17	45866389	T	C	chr17	45894382	46028334	27993	A549-ACE2_24h_Ho2020	2.5	1.26847	Brain_Cerebellum	223.007	Cells_EBV-transformed_lymphocytes	0.104208
rs56327054	ENSG00000186868.15	MAPT	Lung	3.24159e-31	1.1083	0.945807	1.23389	0.193204	Cis	2.5	3.40156e-32	chr17	45866591	G	C	chr17	45894382	46028334	27791	A549-ACE2_24h_Ho2020	2.5	1.26847	Brain_Cerebellum	223.007	Cells_EBV-transformed_lymphocytes	0.104208
rs56036719	ENSG00000186868.15	MAPT	Lung	3.24159e-31	1.1083	0.971612	1.25366	0.193204	Cis	2.5	3.40156e-32	chr17	45866608	C	T	chr17	45894382	46028334	27774	A549-ACE2_24h_Ho2020	2.5	1.26847	Brain_Cerebellum	223.007	Cells_EBV-transformed_lymphocytes	0.104208
rs55781174	ENSG00000186868.15	MAPT	Lung	3.24159e-31	1.1083	0.967326	1.25047	0.193204	Cis	2.5	3.40156e-32	chr17	45866792	C	T	chr17	45894382	46028334	27590	A549-ACE2_24h_Ho2020	2.5	1.26847	Brain_Cerebellum	223.007	Cells_EBV-transformed_lymphocytes	0.104208
rs12150223	ENSG00000186868.15	MAPT	Lung	3.24159e-31	1.1083	0.959525	1.24258	0.193204	Cis	2.5	3.40156e-32	chr17	45866838	T	C	chr17	45894382	46028334	27544	A549-ACE2_24h_Ho2020	2.5	1.26847	Brain_Cerebellum	223.007	Cells_EBV-transformed_lymphocytes	0.104208
rs12150516	ENSG00000186868.15	MAPT	Lung	3.24159e-31	1.1083	0.958295	1.25703	0.193204	Cis	2.5	3.40156e-32	chr17	45867153	C	T	chr17	45894382	46028334	27229	A549-ACE2_24h_Ho2020	2.5	1.26847	Brain_Cerebellum	223.007	Cells_EBV-transformed_lymphocytes	0.104208
rs62055475	ENSG00000186868.15	MAPT	Lung	3.24159e-31	1.1083	0.955297	1.24663	0.193204	Cis	1	3.40156e-32	chr17	45867740	T	C	chr17	45894382	46028334	26642	A549-ACE2_24h_Ho2020	1	1.26847	Brain_Cerebellum	223.007	Cells_EBV-transformed_lymphocytes	0.104208
rs62055476	ENSG00000186868.15	MAPT	Lung	3.24159e-31	1.1083	0.956576	1.26004	0.193204	Cis	2	3.40156e-32	chr17	45868129	A	G	chr17	45894382	46028334	26253	A549-ACE2_24h_Ho2020	2	1.26847	Brain_Cerebellum	223.007	Cells_EBV-transformed_lymphocytes	0.104208
rs78637438	ENSG00000186868.15	MAPT	Lung	3.24159e-31	1.1083	0.971975	1.24947	0.193204	Cis	4.5	3.40156e-32	chr17	45868489	G	A	chr17	45894382	46028334	25893	A549-ACE2_24h_Ho2020	4.5	1.26847	Brain_Cerebellum	223.007	Cells_EBV-transformed_lymphocytes	0.104208
rs2316771	ENSG00000186868.15	MAPT	Lung	3.24159e-31	1.1083	0.955145	1.23978	0.193204	Cis	4.5	3.40156e-32	chr17	45868565	T	C	chr17	45894382	46028334	25817	A549-ACE2_24h_Ho2020	4.5	1.26847	Brain_Cerebellum	223.007	Cells_EBV-transformed_lymphocytes	0.104208
rs62055478	ENSG00000186868.15	MAPT	Lung	3.24159e-31	1.1083	0.963864	1.24873	0.193204	Cis	4.5	3.40156e-32	chr17	45868572	C	T	chr17	45894382	46028334	25810	A549-ACE2_24h_Ho2020	4.5	1.26847	Brain_Cerebellum	223.007	Cells_EBV-transformed_lymphocytes	0.104208
rs1078830	ENSG00000186868.15	MAPT	Lung	3.24159e-31	1.1083	0.968228	1.25835	0.193204	Cis	4.5	3.40156e-32	chr17	45868746	T	C	chr17	45894382	46028334	25636	A549-ACE2_24h_Ho2020	4.5	1.26847	Brain_Cerebellum	223.007	Cells_EBV-transformed_lymphocytes	0.104208
rs753235	ENSG00000186868.15	MAPT	Lung	4.62457e-30	1.10133	0.966345	1.24491	0.208738	Cis	4.5	5.27237e-31	chr17	45868857	G	A	chr17	45894382	46028334	25525	A549-ACE2_24h_Ho2020	4.5	1.26847	Brain_Cerebellum	223.007	Cells_EBV-transformed_lymphocytes	0.104208
rs886249	ENSG00000186868.15	MAPT	Lung	2.99847e-29	1.1115	0.968034	1.26187	0.176699	Cis	4.5	3.43571e-30	chr17	45868925	A	G	chr17	45894382	46028334	25457	A549-ACE2_24h_Ho2020	4.5	1.26847	Brain_Cerebellum	223.007	Cells_EBV-transformed_lymphocytes	0.104208
rs753236	ENSG00000186868.15	MAPT	Lung	3.99278e-30	1.0608	0.909002	1.21142	0.199029	Cis	4.5	4.54597e-31	chr17	45868952	T	C	chr17	45894382	46028334	25430	A549-ACE2_24h_Ho2020	4.5	1.26847	Brain_Cerebellum	223.007	Cells_EBV-transformed_lymphocytes	0.104208
rs2316772	ENSG00000186868.15	MAPT	Lung	3.24159e-31	1.1083	0.954074	1.25235	0.193204	Cis	4.5	3.40156e-32	chr17	45869057	A	C	chr17	45894382	46028334	25325	A549-ACE2_24h_Ho2020	4.5	1.26847	Brain_Cerebellum	223.007	Cells_EBV-transformed_lymphocytes	0.104208
rs2316773	ENSG00000186868.15	MAPT	Lung	3.24159e-31	1.1083	0.957662	1.24143	0.193204	Cis	4.5	3.40156e-32	chr17	45869170	C	T	chr17	45894382	46028334	25212	A549-ACE2_24h_Ho2020	4.5	1.26847	Brain_Cerebellum	223.007	Cells_EBV-transformed_lymphocytes	0.104208
rs739642	ENSG00000186868.15	MAPT	Lung	3.24159e-31	1.1083	0.961943	1.24917	0.193204	Cis	3.5	3.40156e-32	chr17	45869472	C	A	chr17	45894382	46028334	24910	A549-ACE2_24h_Ho2020	3.5	1.26847	Brain_Cerebellum	223.007	Cells_EBV-transformed_lymphocytes	0.104208
rs757055	ENSG00000186868.15	MAPT	Lung	2.49937e-30	1.0902	0.947742	1.23189	0.193204	Cis	3.5	2.83608e-31	chr17	45869509	C	T	chr17	45894382	46028334	24873	A549-ACE2_24h_Ho2020	3.5	1.26847	Brain_Cerebellum	223.007	Cells_EBV-transformed_lymphocytes	0.104208
rs75676226	ENSG00000186868.15	MAPT	Lung	1.1349e-30	1.09562	0.958205	1.23898	0.194175	Cis	2	1.22566e-31	chr17	45869805	G	A	chr17	45894382	46028334	24577	A549-ACE2_24h_Ho2020	2	1.26847	Brain_Cerebellum	223.007	Cells_EBV-transformed_lymphocytes	0.104208
rs537884534	ENSG00000186868.15	MAPT	Lung	1.1349e-30	1.09562	0.954787	1.24242	0.194175	Cis	2	1.22566e-31	chr17	45869810	AC	A	chr17	45894382	46028334	24572	A549-ACE2_24h_Ho2020	2	1.26847	Brain_Cerebellum	223.007	Cells_EBV-transformed_lymphocytes	0.104208
rs56398500	ENSG00000186868.15	MAPT	Lung	3.24159e-31	1.1083	0.956745	1.2505	0.193204	Cis	2	3.40156e-32	chr17	45870122	A	G	chr17	45894382	46028334	24260	A549-ACE2_24h_Ho2020	2	1.26847	Brain_Cerebellum	223.007	Cells_EBV-transformed_lymphocytes	0.104208
rs56289364	ENSG00000186868.15	MAPT	Lung	3.24159e-31	1.1083	0.96372	1.26083	0.193204	Cis	3	3.40156e-32	chr17	45870562	A	G	chr17	45894382	46028334	23820	A549-ACE2_24h_Ho2020	3	1.26847	Brain_Cerebellum	223.007	Cells_EBV-transformed_lymphocytes	0.104208
rs62055483	ENSG00000186868.15	MAPT	Lung	3.24159e-31	1.1083	0.959213	1.2434	0.193204	Cis	5	3.40156e-32	chr17	45870674	C	T	chr17	45894382	46028334	23708	A549-ACE2_24h_Ho2020	5	1.26847	Brain_Cerebellum	223.007	Cells_EBV-transformed_lymphocytes	0.104208
rs78238042	ENSG00000186868.15	MAPT	Lung	3.24159e-31	1.1083	0.950917	1.24037	0.193204	Cis	5	3.40156e-32	chr17	45870793	G	A	chr17	45894382	46028334	23589	A549-ACE2_24h_Ho2020	5	1.26847	Brain_Cerebellum	223.007	Cells_EBV-transformed_lymphocytes	0.104208
rs6503451	ENSG00000186868.15	MAPT	Lung	1.26993e-15	0.740109	0.614366	0.901936	0.331068	Cis	5	1.6559e-16	chr17	45870981	T	C	chr17	45894382	46028334	23401	A549-ACE2_24h_Ho2020	5	1.26847	Brain_Cerebellum	223.007	Cells_EBV-transformed_lymphocytes	0.104208
rs55967721	ENSG00000186868.15	MAPT	Lung	3.24159e-31	1.1083	0.967209	1.24914	0.193204	Cis	2	3.40156e-32	chr17	45871611	G	A	chr17	45894382	46028334	22771	A549-ACE2_24h_Ho2020	2	1.26847	Brain_Cerebellum	223.007	Cells_EBV-transformed_lymphocytes	0.104208
rs77092481	ENSG00000186868.15	MAPT	Lung	3.24159e-31	1.1083	0.95562	1.23384	0.193204	Cis	2	3.40156e-32	chr17	45871642	C	T	chr17	45894382	46028334	22740	A549-ACE2_24h_Ho2020	2	1.26847	Brain_Cerebellum	223.007	Cells_EBV-transformed_lymphocytes	0.104208
rs62055486	ENSG00000186868.15	MAPT	Lung	3.24159e-31	1.1083	0.970967	1.25231	0.193204	Cis	2	3.40156e-32	chr17	45871726	T	G	chr17	45894382	46028334	22656	A549-ACE2_24h_Ho2020	2	1.26847	Brain_Cerebellum	223.007	Cells_EBV-transformed_lymphocytes	0.104208
rs34739559	ENSG00000186868.15	MAPT	Lung	1.47484e-30	1.10184	0.95742	1.23547	0.193204	Cis	1	1.65321e-31	chr17	45871976	G	A	chr17	45894382	46028334	22406	A549-ACE2_24h_Ho2020	1	1.26847	Brain_Cerebellum	223.007	Cells_EBV-transformed_lymphocytes	0.104208
rs34097347	ENSG00000186868.15	MAPT	Lung	1.62897e-31	1.13341	0.995592	1.27917	0.190291	Cis	1.5	1.26768e-32	chr17	45872082	C	A	chr17	45894382	46028334	22300	A549-ACE2_24h_Ho2020	1.5	1.26847	Brain_Cerebellum	223.007	Cells_EBV-transformed_lymphocytes	0.104208
rs2106784	ENSG00000186868.15	MAPT	Lung	3.24159e-31	1.1083	0.954668	1.24687	0.193204	Cis	3.5	3.40156e-32	chr17	45872526	C	T	chr17	45894382	46028334	21856	A549-ACE2_24h_Ho2020	3.5	1.26847	Brain_Cerebellum	223.007	Cells_EBV-transformed_lymphocytes	0.104208
rs2158072	ENSG00000186868.15	MAPT	Lung	3.24159e-31	1.1083	0.964935	1.25041	0.193204	Cis	2	3.40156e-32	chr17	45872829	T	C	chr17	45894382	46028334	21553	A549-ACE2_24h_Ho2020	2	1.26847	Brain_Cerebellum	223.007	Cells_EBV-transformed_lymphocytes	0.104208
rs9898399	ENSG00000186868.15	MAPT	Lung	1.19199e-16	0.77717	0.650625	0.938296	0.348544	Cis	2	1.51411e-17	chr17	45872956	A	G	chr17	45894382	46028334	21426	A549-ACE2_24h_Ho2020	2	1.26847	Brain_Cerebellum	223.007	Cells_EBV-transformed_lymphocytes	0.104208
rs10491140	ENSG00000186868.15	MAPT	Lung	2.77219e-31	1.13315	0.992806	1.27465	0.192383	Cis	3	2.30618e-32	chr17	45873610	G	T	chr17	45894382	46028334	20772	A549-ACE2_24h_Ho2020	3	1.26847	Brain_Cerebellum	223.007	Cells_EBV-transformed_lymphocytes	0.104208
rs62055491	ENSG00000186868.15	MAPT	Lung	3.24159e-31	1.1083	0.97571	1.26166	0.193204	Cis	3	3.40156e-32	chr17	45873754	T	C	chr17	45894382	46028334	20628	A549-ACE2_24h_Ho2020	3	1.26847	Brain_Cerebellum	223.007	Cells_EBV-transformed_lymphocytes	0.104208
rs34416056	ENSG00000186868.15	MAPT	Lung	3.24159e-31	1.1083	0.967234	1.24609	0.193204	Cis	2.5	3.40156e-32	chr17	45873854	T	G	chr17	45894382	46028334	20528	A549-ACE2_24h_Ho2020	2.5	1.26847	Brain_Cerebellum	223.007	Cells_EBV-transformed_lymphocytes	0.104208
rs62055492	ENSG00000186868.15	MAPT	Lung	3.24159e-31	1.1083	0.981021	1.25789	0.193204	Cis	2.5	3.40156e-32	chr17	45873979	C	A	chr17	45894382	46028334	20403	A549-ACE2_24h_Ho2020	2.5	1.26847	Brain_Cerebellum	223.007	Cells_EBV-transformed_lymphocytes	0.104208
rs67344622	ENSG00000186868.15	MAPT	Lung	3.24159e-31	1.1083	0.954429	1.24552	0.193204	Cis	2.5	3.40156e-32	chr17	45874233	CAGAT	C	chr17	45894382	46028334	20149	A549-ACE2_24h_Ho2020	2.5	1.26847	Brain_Cerebellum	223.007	Cells_EBV-transformed_lymphocytes	0.104208
rs2055794	ENSG00000186868.15	MAPT	Lung	3.24159e-31	1.1083	0.954362	1.25345	0.193204	Cis	1	3.40156e-32	chr17	45874351	G	A	chr17	45894382	46028334	20031	A549-ACE2_24h_Ho2020	1	1.26847	Brain_Cerebellum	223.007	Cells_EBV-transformed_lymphocytes	0.104208
rs2055795	ENSG00000186868.15	MAPT	Lung	3.24159e-31	1.1083	0.964957	1.25415	0.193204	Cis	2.5	3.40156e-32	chr17	45874629	C	T	chr17	45894382	46028334	19753	A549-ACE2_24h_Ho2020	2.5	1.26847	Brain_Cerebellum	223.007	Cells_EBV-transformed_lymphocytes	0.104208
rs2055796	ENSG00000186868.15	MAPT	Lung	2.23004e-30	1.09439	0.945578	1.24436	0.192233	Cis	2.5	2.52364e-31	chr17	45874825	A	T	chr17	45894382	46028334	19557	A549-ACE2_24h_Ho2020	2.5	1.26847	Brain_Cerebellum	223.007	Cells_EBV-transformed_lymphocytes	0.104208
rs80348388	ENSG00000186868.15	MAPT	Lung	3.24159e-31	1.1083	0.964574	1.24779	0.193204	Cis	2	3.40156e-32	chr17	45875268	A	T	chr17	45894382	46028334	19114	A549-ACE2_24h_Ho2020	2	1.26847	Brain_Cerebellum	223.007	Cells_EBV-transformed_lymphocytes	0.104208
rs62055493	ENSG00000186868.15	MAPT	Lung	3.24159e-31	1.1083	0.971575	1.2452	0.193204	Cis	1	3.40156e-32	chr17	45875578	T	C	chr17	45894382	46028334	18804	A549-ACE2_24h_Ho2020	1	1.26847	Brain_Cerebellum	223.007	Cells_EBV-transformed_lymphocytes	0.104208
rs62055494	ENSG00000186868.15	MAPT	Lung	1.07013e-30	1.1027	0.959002	1.26384	0.192233	Cis	1	1.15448e-31	chr17	45875650	C	T	chr17	45894382	46028334	18732	A549-ACE2_24h_Ho2020	1	1.26847	Brain_Cerebellum	223.007	Cells_EBV-transformed_lymphocytes	0.104208
rs62055495	ENSG00000186868.15	MAPT	Lung	3.24159e-31	1.1083	0.968048	1.24924	0.193204	Cis	1	3.40156e-32	chr17	45875677	A	C	chr17	45894382	46028334	18705	A549-ACE2_24h_Ho2020	1	1.26847	Brain_Cerebellum	223.007	Cells_EBV-transformed_lymphocytes	0.104208
rs111321973	ENSG00000186868.15	MAPT	Lung	3.24159e-31	1.1083	0.967812	1.24129	0.193204	Cis	1	3.40156e-32	chr17	45875804	C	T	chr17	45894382	46028334	18578	A549-ACE2_24h_Ho2020	1	1.26847	Brain_Cerebellum	223.007	Cells_EBV-transformed_lymphocytes	0.104208
rs62055496	ENSG00000186868.15	MAPT	Lung	4.2931e-31	1.11001	0.966751	1.24877	0.191781	Cis	3.5	4.52796e-32	chr17	45875941	C	T	chr17	45894382	46028334	18441	A549-ACE2_24h_Ho2020	3.5	1.26847	Brain_Cerebellum	223.007	Cells_EBV-transformed_lymphocytes	0.104208
rs62055497	ENSG00000186868.15	MAPT	Lung	3.24159e-31	1.1083	0.954882	1.24162	0.193204	Cis	3.5	3.40156e-32	chr17	45876163	A	G	chr17	45894382	46028334	18219	A549-ACE2_24h_Ho2020	3.5	1.26847	Brain_Cerebellum	223.007	Cells_EBV-transformed_lymphocytes	0.104208
rs2188888	ENSG00000186868.15	MAPT	Lung	3.24159e-31	1.1083	0.971829	1.25984	0.193204	Cis	3.5	3.40156e-32	chr17	45876329	T	C	chr17	45894382	46028334	18053	A549-ACE2_24h_Ho2020	3.5	1.26847	Brain_Cerebellum	223.007	Cells_EBV-transformed_lymphocytes	0.104208
rs62055500	ENSG00000186868.15	MAPT	Lung	3.24159e-31	1.1083	0.947954	1.25131	0.193204	Cis	3.5	3.40156e-32	chr17	45876768	G	A	chr17	45894382	46028334	17614	A549-ACE2_24h_Ho2020	3.5	1.26847	Brain_Cerebellum	223.007	Cells_EBV-transformed_lymphocytes	0.104208
rs62055501	ENSG00000186868.15	MAPT	Lung	3.24159e-31	1.1083	0.969818	1.25595	0.193204	Cis	3.5	3.40156e-32	chr17	45876861	G	A	chr17	45894382	46028334	17521	A549-ACE2_24h_Ho2020	3.5	1.26847	Brain_Cerebellum	223.007	Cells_EBV-transformed_lymphocytes	0.104208
rs62055502	ENSG00000186868.15	MAPT	Lung	3.24159e-31	1.1083	0.961196	1.24685	0.193204	Cis	3.5	3.40156e-32	chr17	45876918	G	A	chr17	45894382	46028334	17464	A549-ACE2_24h_Ho2020	3.5	1.26847	Brain_Cerebellum	223.007	Cells_EBV-transformed_lymphocytes	0.104208
rs111362359	ENSG00000186868.15	MAPT	Lung	1.33736e-27	1.04066	0.887054	1.17799	0.206796	Cis	4	1.54569e-28	chr17	45877050	A	AC	chr17	45894382	46028334	17332	A549-ACE2_24h_Ho2020	4	1.26847	Brain_Cerebellum	223.007	Cells_EBV-transformed_lymphocytes	0.104208
rs916793	ENSG00000186868.15	MAPT	Lung	3.24159e-31	1.1083	0.966841	1.25981	0.193204	Cis	4	3.40156e-32	chr17	45877320	G	A	chr17	45894382	46028334	17062	A549-ACE2_24h_Ho2020	4	1.26847	Brain_Cerebellum	223.007	Cells_EBV-transformed_lymphocytes	0.104208
rs535514148	ENSG00000186868.15	MAPT	Lung	3.24159e-31	1.1083	0.960622	1.23924	0.193204	Cis	4	3.40156e-32	chr17	45877616	TTCTCTTCCTCA	T	chr17	45894382	46028334	16766	A549-ACE2_24h_Ho2020	4	1.26847	Brain_Cerebellum	223.007	Cells_EBV-transformed_lymphocytes	0.104208
rs4441322	ENSG00000186868.15	MAPT	Lung	3.24159e-31	1.1083	0.976447	1.25833	0.193204	Cis	4	3.40156e-32	chr17	45877664	A	G	chr17	45894382	46028334	16718	A549-ACE2_24h_Ho2020	4	1.26847	Brain_Cerebellum	223.007	Cells_EBV-transformed_lymphocytes	0.104208
rs113414067	ENSG00000186868.15	MAPT	Lung	3.24159e-31	1.1083	0.960417	1.2516	0.193204	Cis	4	3.40156e-32	chr17	45877727	T	C	chr17	45894382	46028334	16655	A549-ACE2_24h_Ho2020	4	1.26847	Brain_Cerebellum	223.007	Cells_EBV-transformed_lymphocytes	0.104208
rs55905252	ENSG00000186868.15	MAPT	Lung	3.24159e-31	1.1083	0.96053	1.24751	0.193204	Cis	4	3.40156e-32	chr17	45877999	C	A	chr17	45894382	46028334	16383	A549-ACE2_24h_Ho2020	4	1.26847	Brain_Cerebellum	223.007	Cells_EBV-transformed_lymphocytes	0.104208
rs17691328	ENSG00000186868.15	MAPT	Lung	3.24159e-31	1.1083	0.979059	1.25398	0.193204	Cis	4	3.40156e-32	chr17	45878121	C	T	chr17	45894382	46028334	16261	A549-ACE2_24h_Ho2020	4	1.26847	Brain_Cerebellum	223.007	Cells_EBV-transformed_lymphocytes	0.104208
rs62055515	ENSG00000186868.15	MAPT	Lung	3.24159e-31	1.1083	0.954897	1.24134	0.193204	Cis	2.5	3.40156e-32	chr17	45879004	G	T	chr17	45894382	46028334	15378	A549-ACE2_24h_Ho2020	2.5	1.26847	Brain_Cerebellum	223.007	Cells_EBV-transformed_lymphocytes	0.104208
rs62055516	ENSG00000186868.15	MAPT	Lung	3.24159e-31	1.1083	0.95551	1.24872	0.193204	Cis	2.5	3.40156e-32	chr17	45879024	T	C	chr17	45894382	46028334	15358	A549-ACE2_24h_Ho2020	2.5	1.26847	Brain_Cerebellum	223.007	Cells_EBV-transformed_lymphocytes	0.104208
rs62055517	ENSG00000186868.15	MAPT	Lung	3.24159e-31	1.1083	0.971992	1.24146	0.193204	Cis	2.5	3.40156e-32	chr17	45879059	C	T	chr17	45894382	46028334	15323	A549-ACE2_24h_Ho2020	2.5	1.26847	Brain_Cerebellum	223.007	Cells_EBV-transformed_lymphocytes	0.104208
rs62055518	ENSG00000186868.15	MAPT	Lung	3.24159e-31	1.1083	0.958551	1.24008	0.193204	Cis	2.5	3.40156e-32	chr17	45879139	A	C	chr17	45894382	46028334	15243	A549-ACE2_24h_Ho2020	2.5	1.26847	Brain_Cerebellum	223.007	Cells_EBV-transformed_lymphocytes	0.104208
rs56364632	ENSG00000186868.15	MAPT	Lung	3.24159e-31	1.1083	0.955513	1.25881	0.193204	Cis	2.5	3.40156e-32	chr17	45879276	T	C	chr17	45894382	46028334	15106	A549-ACE2_24h_Ho2020	2.5	1.26847	Brain_Cerebellum	223.007	Cells_EBV-transformed_lymphocytes	0.104208
rs55768605	ENSG00000186868.15	MAPT	Lung	2.43975e-30	1.09024	0.951954	1.24455	0.194175	Cis	2.5	2.7647e-31	chr17	45879368	C	A	chr17	45894382	46028334	15014	A549-ACE2_24h_Ho2020	2.5	1.26847	Brain_Cerebellum	223.007	Cells_EBV-transformed_lymphocytes	0.104208
rs55653657	ENSG00000186868.15	MAPT	Lung	3.24159e-31	1.1083	0.950934	1.24282	0.193204	Cis	2.5	3.40156e-32	chr17	45879412	A	G	chr17	45894382	46028334	14970	A549-ACE2_24h_Ho2020	2.5	1.26847	Brain_Cerebellum	223.007	Cells_EBV-transformed_lymphocytes	0.104208
rs55894109	ENSG00000186868.15	MAPT	Lung	3.24159e-31	1.1083	0.979853	1.24461	0.193204	Cis	2.5	3.40156e-32	chr17	45879855	C	T	chr17	45894382	46028334	14527	A549-ACE2_24h_Ho2020	2.5	1.26847	Brain_Cerebellum	223.007	Cells_EBV-transformed_lymphocytes	0.104208
rs56040418	ENSG00000186868.15	MAPT	Lung	1.33736e-27	1.04066	0.879884	1.18316	0.206796	Cis	2	1.54568e-28	chr17	45880713	C	T	chr17	45894382	46028334	13669	A549-ACE2_24h_Ho2020	2	1.26847	Brain_Cerebellum	223.007	Cells_EBV-transformed_lymphocytes	0.104208
rs55721252	ENSG00000186868.15	MAPT	Lung	3.24159e-31	1.1083	0.957713	1.25754	0.193204	Cis	2	3.40156e-32	chr17	45880733	T	C	chr17	45894382	46028334	13649	A549-ACE2_24h_Ho2020	2	1.26847	Brain_Cerebellum	223.007	Cells_EBV-transformed_lymphocytes	0.104208
rs55876817	ENSG00000186868.15	MAPT	Lung	3.24159e-31	1.1083	0.962688	1.26286	0.193204	Cis	1.5	3.40156e-32	chr17	45880773	A	C	chr17	45894382	46028334	13609	A549-ACE2_24h_Ho2020	1.5	1.26847	Brain_Cerebellum	223.007	Cells_EBV-transformed_lymphocytes	0.104208
rs55944735	ENSG00000186868.15	MAPT	Lung	5.55981e-30	1.07949	0.930633	1.21942	0.195146	Cis	1.5	6.34501e-31	chr17	45880806	A	G	chr17	45894382	46028334	13576	A549-ACE2_24h_Ho2020	1.5	1.26847	Brain_Cerebellum	223.007	Cells_EBV-transformed_lymphocytes	0.104208
rs62055525	ENSG00000186868.15	MAPT	Lung	3.24159e-31	1.1083	0.96045	1.25151	0.193204	Cis	4	3.40156e-32	chr17	45881370	G	A	chr17	45894382	46028334	13012	A549-ACE2_24h_Ho2020	4	1.26847	Brain_Cerebellum	223.007	Cells_EBV-transformed_lymphocytes	0.104208
rs112915466	ENSG00000186868.15	MAPT	Lung	3.24159e-31	1.1083	0.963005	1.23977	0.193204	Cis	4	3.40156e-32	chr17	45881378	A	G	chr17	45894382	46028334	13004	A549-ACE2_24h_Ho2020	4	1.26847	Brain_Cerebellum	223.007	Cells_EBV-transformed_lymphocytes	0.104208
rs56343551	ENSG00000186868.15	MAPT	Lung	3.24159e-31	1.1083	0.963511	1.24362	0.193204	Cis	1.5	3.40156e-32	chr17	45881726	G	T	chr17	45894382	46028334	12656	A549-ACE2_24h_Ho2020	1.5	1.26847	Brain_Cerebellum	223.007	Cells_EBV-transformed_lymphocytes	0.104208
rs55975673	ENSG00000186868.15	MAPT	Lung	3.24159e-31	1.1083	0.966364	1.24011	0.193204	Cis	1.5	3.40156e-32	chr17	45881747	A	G	chr17	45894382	46028334	12635	A549-ACE2_24h_Ho2020	1.5	1.26847	Brain_Cerebellum	223.007	Cells_EBV-transformed_lymphocytes	0.104208
rs56387391	ENSG00000186868.15	MAPT	Lung	3.24159e-31	1.1083	0.955653	1.24505	0.193204	Cis	5	3.40156e-32	chr17	45881895	G	A	chr17	45894382	46028334	12487	A549-ACE2_24h_Ho2020	5	1.26847	Brain_Cerebellum	223.007	Cells_EBV-transformed_lymphocytes	0.104208
rs62055529	ENSG00000186868.15	MAPT	Lung	3.24159e-31	1.1083	0.959286	1.25083	0.193204	Cis	6.5	3.40156e-32	chr17	45882654	A	G	chr17	45894382	46028334	11728	A549-ACE2_24h_Ho2020	6.5	1.26847	Brain_Cerebellum	223.007	Cells_EBV-transformed_lymphocytes	0.104208
rs79580365	ENSG00000186868.15	MAPT	Lung	3.24159e-31	1.1083	0.962294	1.25981	0.193204	Cis	6.5	3.40156e-32	chr17	45882806	C	T	chr17	45894382	46028334	11576	A549-ACE2_24h_Ho2020	6.5	1.26847	Brain_Cerebellum	223.007	Cells_EBV-transformed_lymphocytes	0.104208
rs55937610	ENSG00000186868.15	MAPT	Lung	3.24159e-31	1.1083	0.952151	1.24309	0.193204	Cis	6.5	3.40156e-32	chr17	45882917	A	G	chr17	45894382	46028334	11465	A549-ACE2_24h_Ho2020	6.5	1.26847	Brain_Cerebellum	223.007	Cells_EBV-transformed_lymphocytes	0.104208
rs56365901	ENSG00000186868.15	MAPT	Lung	3.24159e-31	1.1083	0.960286	1.2445	0.193204	Cis	6.5	3.40156e-32	chr17	45882957	A	G	chr17	45894382	46028334	11425	A549-ACE2_24h_Ho2020	6.5	1.26847	Brain_Cerebellum	223.007	Cells_EBV-transformed_lymphocytes	0.104208
rs55767267	ENSG00000186868.15	MAPT	Lung	7.54146e-31	1.10799	0.983502	1.26325	0.191634	Cis	6.5	8.10416e-32	chr17	45882959	T	C	chr17	45894382	46028334	11423	A549-ACE2_24h_Ho2020	6.5	1.26847	Brain_Cerebellum	223.007	Cells_EBV-transformed_lymphocytes	0.104208
rs56127309	ENSG00000186868.15	MAPT	Lung	3.24159e-31	1.1083	0.948362	1.24622	0.193204	Cis	6.5	3.40156e-32	chr17	45882975	G	A	chr17	45894382	46028334	11407	A549-ACE2_24h_Ho2020	6.5	1.26847	Brain_Cerebellum	223.007	Cells_EBV-transformed_lymphocytes	0.104208
rs56194412	ENSG00000186868.15	MAPT	Lung	3.24159e-31	1.1083	0.947654	1.23388	0.193204	Cis	3.5	3.40156e-32	chr17	45883234	T	C	chr17	45894382	46028334	11148	A549-ACE2_24h_Ho2020	3.5	1.26847	Brain_Cerebellum	223.007	Cells_EBV-transformed_lymphocytes	0.104208
rs56338487	ENSG00000186868.15	MAPT	Lung	3.24159e-31	1.1083	0.977586	1.25278	0.193204	Cis	3.5	3.40156e-32	chr17	45883446	A	T	chr17	45894382	46028334	10936	A549-ACE2_24h_Ho2020	3.5	1.26847	Brain_Cerebellum	223.007	Cells_EBV-transformed_lymphocytes	0.104208
rs56180212	ENSG00000186868.15	MAPT	Lung	3.27391e-30	1.07916	0.918984	1.22962	0.196117	Cis	3.5	3.72499e-31	chr17	45883545	A	G	chr17	45894382	46028334	10837	A549-ACE2_24h_Ho2020	3.5	1.26847	Brain_Cerebellum	223.007	Cells_EBV-transformed_lymphocytes	0.104208
rs56301449	ENSG00000186868.15	MAPT	Lung	2.51213e-31	1.10725	0.942917	1.25718	0.194175	Cis	3.5	2.05714e-32	chr17	45883552	T	C	chr17	45894382	46028334	10830	A549-ACE2_24h_Ho2020	3.5	1.26847	Brain_Cerebellum	223.007	Cells_EBV-transformed_lymphocytes	0.104208
rs62055538	ENSG00000186868.15	MAPT	Lung	3.24159e-31	1.1083	0.958273	1.25038	0.193204	Cis	3.5	3.40156e-32	chr17	45883631	T	C	chr17	45894382	46028334	10751	A549-ACE2_24h_Ho2020	3.5	1.26847	Brain_Cerebellum	223.007	Cells_EBV-transformed_lymphocytes	0.104208
rs62055539	ENSG00000186868.15	MAPT	Lung	3.24159e-31	1.1083	0.96182	1.25253	0.193204	Cis	3.5	3.40156e-32	chr17	45883678	A	G	chr17	45894382	46028334	10704	A549-ACE2_24h_Ho2020	3.5	1.26847	Brain_Cerebellum	223.007	Cells_EBV-transformed_lymphocytes	0.104208
rs17770108	ENSG00000186868.15	MAPT	Lung	3.24159e-31	1.1083	0.972636	1.23864	0.193204	Cis	5	3.40156e-32	chr17	45883926	G	T	chr17	45894382	46028334	10456	A549-ACE2_24h_Ho2020	5	1.26847	Brain_Cerebellum	223.007	Cells_EBV-transformed_lymphocytes	0.104208
rs77426526	ENSG00000186868.15	MAPT	Lung	3.24159e-31	1.1083	0.957981	1.25215	0.193204	Cis	6.5	3.40156e-32	chr17	45885616	G	A	chr17	45894382	46028334	8766	A549-ACE2_24h_Ho2020	6.5	1.26847	Brain_Cerebellum	223.007	Cells_EBV-transformed_lymphocytes	0.104208
rs77129180	ENSG00000186868.15	MAPT	Lung	3.24159e-31	1.1083	0.964326	1.24452	0.193204	Cis	6.5	3.40156e-32	chr17	45885680	G	A	chr17	45894382	46028334	8702	A549-ACE2_24h_Ho2020	6.5	1.26847	Brain_Cerebellum	223.007	Cells_EBV-transformed_lymphocytes	0.104208
rs74863825	ENSG00000186868.15	MAPT	Lung	3.24159e-31	1.1083	0.966112	1.25455	0.193204	Cis	6.5	3.40156e-32	chr17	45885754	C	T	chr17	45894382	46028334	8628	A549-ACE2_24h_Ho2020	6.5	1.26847	Brain_Cerebellum	223.007	Cells_EBV-transformed_lymphocytes	0.104208
rs112425426	ENSG00000186868.15	MAPT	Lung	3.24159e-31	1.1083	0.972746	1.2501	0.193204	Cis	1.5	3.40156e-32	chr17	45886050	C	G	chr17	45894382	46028334	8332	A549-ACE2_24h_Ho2020	1.5	1.26847	Brain_Cerebellum	223.007	Cells_EBV-transformed_lymphocytes	0.104208
rs62055542	ENSG00000186868.15	MAPT	Lung	3.24159e-31	1.1083	0.962494	1.25053	0.193204	Cis	5	3.40156e-32	chr17	45886478	C	T	chr17	45894382	46028334	7904	A549-ACE2_24h_Ho2020	5	1.26847	Brain_Cerebellum	223.007	Cells_EBV-transformed_lymphocytes	0.104208
rs17770120	ENSG00000186868.15	MAPT	Lung	3.24159e-31	1.1083	0.968607	1.25763	0.193204	Cis	3	3.40156e-32	chr17	45886577	C	A	chr17	45894382	46028334	7805	A549-ACE2_24h_Ho2020	3	1.26847	Brain_Cerebellum	223.007	Cells_EBV-transformed_lymphocytes	0.104208
rs17770150	ENSG00000186868.15	MAPT	Lung	3.24159e-31	1.1083	0.961833	1.25729	0.193204	Cis	3	3.40156e-32	chr17	45886797	G	A	chr17	45894382	46028334	7585	A549-ACE2_24h_Ho2020	3	1.26847	Brain_Cerebellum	223.007	Cells_EBV-transformed_lymphocytes	0.104208
rs17691449	ENSG00000186868.15	MAPT	Lung	3.24159e-31	1.1083	0.970503	1.26065	0.193204	Cis	5	3.40156e-32	chr17	45886917	G	C	chr17	45894382	46028334	7465	A549-ACE2_24h_Ho2020	5	1.26847	Brain_Cerebellum	223.007	Cells_EBV-transformed_lymphocytes	0.104208
rs62055544	ENSG00000186868.15	MAPT	Lung	2.16354e-31	1.11017	0.981212	1.25385	0.194175	Cis	7	1.76009e-32	chr17	45887173	A	G	chr17	45894382	46028334	7209	A549-ACE2_24h_Ho2020	7	1.26847	Brain_Cerebellum	223.007	Cells_EBV-transformed_lymphocytes	0.104208
rs62055545	ENSG00000186868.15	MAPT	Lung	4.41025e-31	1.10393	0.965817	1.25033	0.194175	Cis	7	4.65321e-32	chr17	45887195	C	T	chr17	45894382	46028334	7187	A549-ACE2_24h_Ho2020	7	1.26847	Brain_Cerebellum	223.007	Cells_EBV-transformed_lymphocytes	0.104208
rs62055546	ENSG00000186868.15	MAPT	Lung	3.24159e-31	1.1083	0.975348	1.2583	0.193204	Cis	7	3.40156e-32	chr17	45887201	A	C	chr17	45894382	46028334	7181	A549-ACE2_24h_Ho2020	7	1.26847	Brain_Cerebellum	223.007	Cells_EBV-transformed_lymphocytes	0.104208
rs62055547	ENSG00000186868.15	MAPT	Lung	3.24159e-31	1.1083	0.960469	1.24429	0.193204	Cis	4.5	3.40156e-32	chr17	45887389	C	T	chr17	45894382	46028334	6993	A549-ACE2_24h_Ho2020	4.5	1.26847	Brain_Cerebellum	223.007	Cells_EBV-transformed_lymphocytes	0.104208
rs62055548	ENSG00000186868.15	MAPT	Lung	3.24159e-31	1.1083	0.959153	1.25274	0.193204	Cis	4.5	3.40156e-32	chr17	45887533	A	G	chr17	45894382	46028334	6849	A549-ACE2_24h_Ho2020	4.5	1.26847	Brain_Cerebellum	223.007	Cells_EBV-transformed_lymphocytes	0.104208
rs111732768	ENSG00000186868.15	MAPT	Lung	3.24159e-31	1.1083	0.974328	1.25475	0.193204	Cis	8.5	3.40156e-32	chr17	45888063	TC	T	chr17	45894382	46028334	6319	A549-ACE2_24h_Ho2020	8.5	1.26847	Brain_Cerebellum	223.007	Cells_EBV-transformed_lymphocytes	0.104208
rs62055549	ENSG00000186868.15	MAPT	Lung	3.24159e-31	1.1083	0.957672	1.2445	0.193204	Cis	8.5	3.40156e-32	chr17	45888229	G	C	chr17	45894382	46028334	6153	A549-ACE2_24h_Ho2020	8.5	1.26847	Brain_Cerebellum	223.007	Cells_EBV-transformed_lymphocytes	0.104208
rs62055550	ENSG00000186868.15	MAPT	Lung	3.24159e-31	1.1083	0.95093	1.24852	0.193204	Cis	8.5	3.40156e-32	chr17	45888314	G	A	chr17	45894382	46028334	6068	A549-ACE2_24h_Ho2020	8.5	1.26847	Brain_Cerebellum	223.007	Cells_EBV-transformed_lymphocytes	0.104208
rs62055551	ENSG00000186868.15	MAPT	Lung	3.24159e-31	1.1083	0.960332	1.24272	0.193204	Cis	8.5	3.40156e-32	chr17	45888321	C	G	chr17	45894382	46028334	6061	A549-ACE2_24h_Ho2020	8.5	1.26847	Brain_Cerebellum	223.007	Cells_EBV-transformed_lymphocytes	0.104208
rs62055552	ENSG00000186868.15	MAPT	Lung	3.24159e-31	1.1083	0.948116	1.24586	0.193204	Cis	8.5	3.40156e-32	chr17	45888589	A	G	chr17	45894382	46028334	5793	A549-ACE2_24h_Ho2020	8.5	1.26847	Brain_Cerebellum	223.007	Cells_EBV-transformed_lymphocytes	0.104208
rs62055553	ENSG00000186868.15	MAPT	Lung	3.24159e-31	1.1083	0.951959	1.2535	0.193204	Cis	3.5	3.40156e-32	chr17	45888812	C	A	chr17	45894382	46028334	5570	A549-ACE2_24h_Ho2020	3.5	1.26847	Brain_Cerebellum	223.007	Cells_EBV-transformed_lymphocytes	0.104208
rs62055554	ENSG00000186868.15	MAPT	Lung	3.24159e-31	1.1083	0.969529	1.24827	0.193204	Cis	3.5	3.40156e-32	chr17	45888894	A	G	chr17	45894382	46028334	5488	A549-ACE2_24h_Ho2020	3.5	1.26847	Brain_Cerebellum	223.007	Cells_EBV-transformed_lymphocytes	0.104208
rs62055555	ENSG00000186868.15	MAPT	Lung	3.24159e-31	1.1083	0.960066	1.24359	0.193204	Cis	3.5	3.40156e-32	chr17	45888916	G	T	chr17	45894382	46028334	5466	A549-ACE2_24h_Ho2020	3.5	1.26847	Brain_Cerebellum	223.007	Cells_EBV-transformed_lymphocytes	0.104208
rs111941646	ENSG00000186868.15	MAPT	Lung	3.24159e-31	1.1083	0.963216	1.23962	0.193204	Cis	2.5	3.40156e-32	chr17	45889242	A	T	chr17	45894382	46028334	5140	A549-ACE2_24h_Ho2020	2.5	1.26847	Brain_Cerebellum	223.007	Cells_EBV-transformed_lymphocytes	0.104208
rs62055556	ENSG00000186868.15	MAPT	Lung	3.24159e-31	1.1083	0.957072	1.25043	0.193204	Cis	2.5	3.40156e-32	chr17	45889383	T	C	chr17	45894382	46028334	4999	A549-ACE2_24h_Ho2020	2.5	1.26847	Brain_Cerebellum	223.007	Cells_EBV-transformed_lymphocytes	0.104208
rs62055557	ENSG00000186868.15	MAPT	Lung	3.24159e-31	1.1083	0.955051	1.245	0.193204	Cis	2.5	3.40156e-32	chr17	45889429	C	A	chr17	45894382	46028334	4953	A549-ACE2_24h_Ho2020	2.5	1.26847	Brain_Cerebellum	223.007	Cells_EBV-transformed_lymphocytes	0.104208
rs140819255	ENSG00000186868.15	MAPT	Lung	3.24159e-31	1.1083	0.949388	1.23912	0.193204	Cis	8.5	3.40156e-32	chr17	45889544	A	AAGG	chr17	45894382	46028334	4838	A549-ACE2_24h_Ho2020	8.5	1.26847	Brain_Cerebellum	223.007	Cells_EBV-transformed_lymphocytes	0.104208
rs62055558	ENSG00000186868.15	MAPT	Lung	3.24159e-31	1.1083	0.963409	1.23929	0.193204	Cis	8.5	3.40156e-32	chr17	45889589	A	G	chr17	45894382	46028334	4793	A549-ACE2_24h_Ho2020	8.5	1.26847	Brain_Cerebellum	223.007	Cells_EBV-transformed_lymphocytes	0.104208
rs62055559	ENSG00000186868.15	MAPT	Lung	2.23004e-30	1.09439	0.950304	1.23503	0.192233	Cis	8.5	2.52364e-31	chr17	45889772	T	G	chr17	45894382	46028334	4610	A549-ACE2_24h_Ho2020	8.5	1.26847	Brain_Cerebellum	223.007	Cells_EBV-transformed_lymphocytes	0.104208
rs79193046	ENSG00000186868.15	MAPT	Lung	3.24159e-31	1.1083	0.962228	1.25227	0.193204	Cis	5	3.40156e-32	chr17	45890196	T	C	chr17	45894382	46028334	4186	A549-ACE2_24h_Ho2020	5	1.26847	Brain_Cerebellum	223.007	Cells_EBV-transformed_lymphocytes	0.104208
rs17691466	ENSG00000186868.15	MAPT	Lung	3.24159e-31	1.1083	0.947031	1.2444	0.193204	Cis	6	3.40156e-32	chr17	45890853	A	G	chr17	45894382	46028334	3529	A549-ACE2_24h_Ho2020	6	1.26847	Brain_Cerebellum	223.007	Cells_EBV-transformed_lymphocytes	0.104208
rs7210728	ENSG00000186868.15	MAPT	Lung	1.64525e-17	0.771868	0.620453	0.927568	0.307767	Cis	5.5	2.05271e-18	chr17	45891049	G	A	chr17	45894382	46028334	3333	A549-ACE2_24h_Ho2020	5.5	1.26847	Brain_Cerebellum	223.007	Cells_EBV-transformed_lymphocytes	0.104208
rs17691508	ENSG00000186868.15	MAPT	Lung	3.24159e-31	1.1083	0.963386	1.2548	0.193204	Cis	5.5	3.40156e-32	chr17	45891097	C	G	chr17	45894382	46028334	3285	A549-ACE2_24h_Ho2020	5.5	1.26847	Brain_Cerebellum	223.007	Cells_EBV-transformed_lymphocytes	0.104208
rs62056760	ENSG00000186868.15	MAPT	Lung	3.24159e-31	1.1083	0.96191	1.24796	0.193204	Cis	5.5	3.40156e-32	chr17	45891206	G	A	chr17	45894382	46028334	3176	A549-ACE2_24h_Ho2020	5.5	1.26847	Brain_Cerebellum	223.007	Cells_EBV-transformed_lymphocytes	0.104208
rs55943606	ENSG00000186868.15	MAPT	Lung	3.24159e-31	1.1083	0.959395	1.25729	0.193204	Cis	5.5	3.40156e-32	chr17	45891508	A	G	chr17	45894382	46028334	2874	A549-ACE2_24h_Ho2020	5.5	1.26847	Brain_Cerebellum	223.007	Cells_EBV-transformed_lymphocytes	0.104208
rs55895732	ENSG00000186868.15	MAPT	Lung	3.24159e-31	1.1083	0.94608	1.24665	0.193204	Cis	5.5	3.40156e-32	chr17	45891571	T	C	chr17	45894382	46028334	2811	A549-ACE2_24h_Ho2020	5.5	1.26847	Brain_Cerebellum	223.007	Cells_EBV-transformed_lymphocytes	0.104208
rs55960528	ENSG00000186868.15	MAPT	Lung	3.24159e-31	1.1083	0.958709	1.24361	0.193204	Cis	5.5	3.40156e-32	chr17	45891628	T	C	chr17	45894382	46028334	2754	A549-ACE2_24h_Ho2020	5.5	1.26847	Brain_Cerebellum	223.007	Cells_EBV-transformed_lymphocytes	0.104208
rs55877243	ENSG00000186868.15	MAPT	Lung	3.24159e-31	1.1083	0.958174	1.25188	0.193204	Cis	5.5	3.40156e-32	chr17	45891653	T	C	chr17	45894382	46028334	2729	A549-ACE2_24h_Ho2020	5.5	1.26847	Brain_Cerebellum	223.007	Cells_EBV-transformed_lymphocytes	0.104208
rs112297913	ENSG00000186868.15	MAPT	Lung	3.24159e-31	1.1083	0.972903	1.26949	0.193204	Cis	11.5	3.40156e-32	chr17	45891892	G	GC	chr17	45894382	46028334	2490	A549-ACE2_24h_Ho2020	11.5	1.26847	Brain_Cerebellum	223.007	Cells_EBV-transformed_lymphocytes	0.104208
rs62056761	ENSG00000186868.15	MAPT	Lung	3.24159e-31	1.1083	0.96622	1.26263	0.193204	Cis	11.5	3.40156e-32	chr17	45892320	T	A	chr17	45894382	46028334	2062	A549-ACE2_24h_Ho2020	11.5	1.26847	Brain_Cerebellum	223.007	Cells_EBV-transformed_lymphocytes	0.104208
rs17770337	ENSG00000186868.15	MAPT	Lung	3.24159e-31	1.1083	0.967404	1.25257	0.193204	Cis	11.5	3.40156e-32	chr17	45892413	G	T	chr17	45894382	46028334	1969	A549-ACE2_24h_Ho2020	11.5	1.26847	Brain_Cerebellum	223.007	Cells_EBV-transformed_lymphocytes	0.104208
rs62056774	ENSG00000186868.15	MAPT	Lung	3.24159e-31	1.1083	0.970273	1.24391	0.193204	Cis	3.5	3.40156e-32	chr17	45892535	G	A	chr17	45894382	46028334	1847	A549-ACE2_24h_Ho2020	3.5	1.26847	Brain_Cerebellum	223.007	Cells_EBV-transformed_lymphocytes	0.104208
rs62056775	ENSG00000186868.15	MAPT	Lung	3.24159e-31	1.1083	0.94705	1.24186	0.193204	Cis	3.5	3.40156e-32	chr17	45892586	T	C	chr17	45894382	46028334	1796	A549-ACE2_24h_Ho2020	3.5	1.26847	Brain_Cerebellum	223.007	Cells_EBV-transformed_lymphocytes	0.104208
rs62056776	ENSG00000186868.15	MAPT	Lung	3.24159e-31	1.1083	0.958797	1.24294	0.193204	Cis	3.5	3.40156e-32	chr17	45892629	C	T	chr17	45894382	46028334	1753	A549-ACE2_24h_Ho2020	3.5	1.26847	Brain_Cerebellum	223.007	Cells_EBV-transformed_lymphocytes	0.104208
rs146712066	ENSG00000186868.15	MAPT	Lung	3.24159e-31	1.1083	0.954492	1.24662	0.193204	Cis	3.5	3.40156e-32	chr17	45892646	C	CAG	chr17	45894382	46028334	1736	A549-ACE2_24h_Ho2020	3.5	1.26847	Brain_Cerebellum	223.007	Cells_EBV-transformed_lymphocytes	0.104208
rs17770343	ENSG00000186868.15	MAPT	Lung	3.24159e-31	1.1083	0.970732	1.24578	0.193204	Cis	1.5	3.40156e-32	chr17	45892788	T	C	chr17	45894382	46028334	1594	A549-ACE2_24h_Ho2020	1.5	1.26847	Brain_Cerebellum	223.007	Cells_EBV-transformed_lymphocytes	0.104208
rs62056777	ENSG00000186868.15	MAPT	Lung	3.24159e-31	1.1083	0.973859	1.26125	0.193204	Cis	4.5	3.40156e-32	chr17	45892937	G	A	chr17	45894382	46028334	1445	A549-ACE2_24h_Ho2020	4.5	1.26847	Brain_Cerebellum	223.007	Cells_EBV-transformed_lymphocytes	0.104208
rs17691610	ENSG00000186868.15	MAPT	Lung	3.24159e-31	1.1083	0.959818	1.2405	0.193204	Cis	4.5	3.40156e-32	chr17	45893296	G	T	chr17	45894382	46028334	1086	A549-ACE2_24h_Ho2020	4.5	1.26847	Brain_Cerebellum	223.007	Cells_EBV-transformed_lymphocytes	0.104208
rs560623594	ENSG00000186868.15	MAPT	Lung	3.24159e-31	1.1083	0.964928	1.24967	0.193204	Cis	4.5	3.40156e-32	chr17	45893840	CTAATT	C	chr17	45894382	46028334	542	A549-ACE2_24h_Ho2020	4.5	1.26847	Brain_Cerebellum	223.007	Cells_EBV-transformed_lymphocytes	0.104208
rs138325961	ENSG00000186868.15	MAPT	Lung	3.24159e-31	1.1083	0.969333	1.25777	0.193204	Cis	4.5	3.40156e-32	chr17	45893872	T	TTAGATACATCA	chr17	45894382	46028334	510	A549-ACE2_24h_Ho2020	4.5	1.26847	Brain_Cerebellum	223.007	Cells_EBV-transformed_lymphocytes	0.104208
rs76594404	ENSG00000186868.15	MAPT	Lung	3.24159e-31	1.1083	0.953709	1.2439	0.193204	Cis	4.5	3.40156e-32	chr17	45894091	G	C	chr17	45894382	46028334	291	A549-ACE2_24h_Ho2020	4.5	1.26847	Brain_Cerebellum	223.007	Cells_EBV-transformed_lymphocytes	0.104208
rs80233201	ENSG00000186868.15	MAPT	Lung	3.24159e-31	1.1083	0.958686	1.26868	0.193204	Cis	4.5	3.40156e-32	chr17	45894115	T	C	chr17	45894382	46028334	267	A549-ACE2_24h_Ho2020	4.5	1.26847	Brain_Cerebellum	223.007	Cells_EBV-transformed_lymphocytes	0.104208
rs62056778	ENSG00000186868.15	MAPT	Lung	3.24159e-31	1.1083	0.949941	1.24513	0.193204	Cis	4.5	3.40156e-32	chr17	45894238	C	G	chr17	45894382	46028334	144	A549-ACE2_24h_Ho2020	4.5	1.26847	Brain_Cerebellum	223.007	Cells_EBV-transformed_lymphocytes	0.104208
rs11575895	ENSG00000186868.15	MAPT	Lung	3.24159e-31	1.1083	0.959102	1.25596	0.193204	Cis	4.5	3.40156e-32	chr17	45894419	A	G	chr17	45894382	46028334	0	A549-ACE2_24h_Ho2020	4.5	1.26847	Brain_Cerebellum	223.007	Cells_EBV-transformed_lymphocytes	0.104208
rs62056779	ENSG00000186868.15	MAPT	Lung	3.24159e-31	1.1083	0.967687	1.23421	0.193204	Cis	4.5	3.40156e-32	chr17	45894571	C	A	chr17	45894382	46028334	0	A549-ACE2_24h_Ho2020	4.5	1.26847	Brain_Cerebellum	223.007	Cells_EBV-transformed_lymphocytes	0.104208
rs144722105	ENSG00000186868.15	MAPT	Lung	2.23004e-30	1.09439	0.960832	1.26007	0.192233	Cis	4.5	2.52364e-31	chr17	45894659	TC	T	chr17	45894382	46028334	0	A549-ACE2_24h_Ho2020	4.5	1.26847	Brain_Cerebellum	223.007	Cells_EBV-transformed_lymphocytes	0.104208
rs11575896	ENSG00000186868.15	MAPT	Lung	3.24159e-31	1.1083	0.973188	1.25213	0.193204	Cis	4.5	3.40156e-32	chr17	45894776	G	A	chr17	45894382	46028334	0	A549-ACE2_24h_Ho2020	4.5	1.26847	Brain_Cerebellum	223.007	Cells_EBV-transformed_lymphocytes	0.104208
rs74457229	ENSG00000186868.15	MAPT	Lung	3.24159e-31	1.1083	0.95065	1.2515	0.193204	Cis	9	3.40156e-32	chr17	45895215	C	T	chr17	45894382	46028334	0	A549-ACE2_24h_Ho2020	9	1.26847	Brain_Cerebellum	223.007	Cells_EBV-transformed_lymphocytes	0.104208
rs74548327	ENSG00000186868.15	MAPT	Lung	3.24159e-31	1.1083	0.972699	1.2587	0.193204	Cis	8	3.40156e-32	chr17	45895714	A	G	chr17	45894382	46028334	0	A549-ACE2_24h_Ho2020	8	1.26847	Brain_Cerebellum	223.007	Cells_EBV-transformed_lymphocytes	0.104208
rs111972148	ENSG00000186868.15	MAPT	Lung	3.24159e-31	1.1083	0.959927	1.24061	0.193204	Cis	8	3.40156e-32	chr17	45895755	G	C	chr17	45894382	46028334	0	A549-ACE2_24h_Ho2020	8	1.26847	Brain_Cerebellum	223.007	Cells_EBV-transformed_lymphocytes	0.104208
rs76324150	ENSG00000186868.15	MAPT	Lung	3.24159e-31	1.1083	0.952049	1.24601	0.193204	Cis	8	3.40156e-32	chr17	45895867	C	T	chr17	45894382	46028334	0	A549-ACE2_24h_Ho2020	8	1.26847	Brain_Cerebellum	223.007	Cells_EBV-transformed_lymphocytes	0.104208
rs113347741	ENSG00000186868.15	MAPT	Lung	3.24159e-31	1.1083	0.973683	1.25249	0.193204	Cis	4	3.40156e-32	chr17	45896042	C	T	chr17	45894382	46028334	0	A549-ACE2_24h_Ho2020	4	1.26847	Brain_Cerebellum	223.007	Cells_EBV-transformed_lymphocytes	0.104208
rs78720789	ENSG00000186868.15	MAPT	Lung	3.24159e-31	1.1083	0.961773	1.24885	0.193204	Cis	4	3.40156e-32	chr17	45896047	A	G	chr17	45894382	46028334	0	A549-ACE2_24h_Ho2020	4	1.26847	Brain_Cerebellum	223.007	Cells_EBV-transformed_lymphocytes	0.104208
rs4792891	ENSG00000186868.15	MAPT	Lung	3.01073e-17	0.76766	0.636717	0.912625	0.31165	Cis	10.5	3.7771e-18	chr17	45896132	T	G	chr17	45894382	46028334	0	A549-ACE2_24h_Ho2020	10.5	1.26847	Brain_Cerebellum	223.007	Cells_EBV-transformed_lymphocytes	0.104208
rs62056780	ENSG00000186868.15	MAPT	Lung	3.24159e-31	1.1083	0.946864	1.24345	0.193204	Cis	12	3.40156e-32	chr17	45896286	C	T	chr17	45894382	46028334	0	A549-ACE2_24h_Ho2020	12	1.26847	Brain_Cerebellum	223.007	Cells_EBV-transformed_lymphocytes	0.104208
rs62056781	ENSG00000186868.15	MAPT	Lung	3.24159e-31	1.1083	0.973989	1.26691	0.193204	Cis	12	3.40156e-32	chr17	45896533	T	C	chr17	45894382	46028334	0	A549-ACE2_24h_Ho2020	12	1.26847	Brain_Cerebellum	223.007	Cells_EBV-transformed_lymphocytes	0.104208
rs74496580	ENSG00000186868.15	MAPT	Lung	3.24159e-31	1.1083	0.968996	1.24662	0.193204	Cis	8	3.40156e-32	chr17	45896699	C	A	chr17	45894382	46028334	0	A549-ACE2_24h_Ho2020	8	1.26847	Brain_Cerebellum	223.007	Cells_EBV-transformed_lymphocytes	0.104208
rs62056782	ENSG00000186868.15	MAPT	Lung	3.24159e-31	1.1083	0.97222	1.25436	0.193204	Cis	8	3.40156e-32	chr17	45896864	C	T	chr17	45894382	46028334	0	A549-ACE2_24h_Ho2020	8	1.26847	Brain_Cerebellum	223.007	Cells_EBV-transformed_lymphocytes	0.104208
rs111752348	ENSG00000186868.15	MAPT	Lung	3.24159e-31	1.1083	0.950779	1.247	0.193204	Cis	8	3.40156e-32	chr17	45896977	TCGC	T	chr17	45894382	46028334	0	A549-ACE2_24h_Ho2020	8	1.26847	Brain_Cerebellum	223.007	Cells_EBV-transformed_lymphocytes	0.104208
rs113161176	ENSG00000186868.15	MAPT	Lung	3.24159e-31	1.1083	0.959014	1.25308	0.193204	Cis	4.5	3.40156e-32	chr17	45896988	G	A	chr17	45894382	46028334	0	A549-ACE2_24h_Ho2020	4.5	1.26847	Brain_Cerebellum	223.007	Cells_EBV-transformed_lymphocytes	0.104208
rs80346216	ENSG00000186868.15	MAPT	Lung	3.24159e-31	1.1083	0.965508	1.26214	0.193204	Cis	4.5	3.40156e-32	chr17	45897110	G	T	chr17	45894382	46028334	0	A549-ACE2_24h_Ho2020	4.5	1.26847	Brain_Cerebellum	223.007	Cells_EBV-transformed_lymphocytes	0.104208
rs76632685	ENSG00000186868.15	MAPT	Lung	3.24159e-31	1.1083	0.954646	1.24587	0.193204	Cis	4.5	3.40156e-32	chr17	45897111	A	T	chr17	45894382	46028334	0	A549-ACE2_24h_Ho2020	4.5	1.26847	Brain_Cerebellum	223.007	Cells_EBV-transformed_lymphocytes	0.104208
rs62056783	ENSG00000186868.15	MAPT	Lung	3.24159e-31	1.1083	0.975852	1.24067	0.193204	Cis	8	3.40156e-32	chr17	45897183	G	C	chr17	45894382	46028334	0	A549-ACE2_24h_Ho2020	8	1.26847	Brain_Cerebellum	223.007	Cells_EBV-transformed_lymphocytes	0.104208
rs62056784	ENSG00000186868.15	MAPT	Lung	3.24159e-31	1.1083	0.962944	1.23547	0.193204	Cis	8	3.40156e-32	chr17	45897523	C	G	chr17	45894382	46028334	0	A549-ACE2_24h_Ho2020	8	1.26847	Brain_Cerebellum	223.007	Cells_EBV-transformed_lymphocytes	0.104208
rs62056785	ENSG00000186868.15	MAPT	Lung	3.24159e-31	1.1083	0.964397	1.24619	0.193204	Cis	9	3.40156e-32	chr17	45897897	T	C	chr17	45894382	46028334	0	A549-ACE2_24h_Ho2020	9	1.26847	Brain_Cerebellum	223.007	Cells_EBV-transformed_lymphocytes	0.104208
rs62056786	ENSG00000186868.15	MAPT	Lung	3.24159e-31	1.1083	0.96342	1.25064	0.193204	Cis	9	3.40156e-32	chr17	45897919	T	C	chr17	45894382	46028334	0	A549-ACE2_24h_Ho2020	9	1.26847	Brain_Cerebellum	223.007	Cells_EBV-transformed_lymphocytes	0.104208
rs151131666	ENSG00000186868.15	MAPT	Lung	3.24159e-31	1.1083	0.962346	1.2613	0.193204	Cis	9	3.40156e-32	chr17	45897994	ATTACTGTATAAGCTGCTTATAT	A	chr17	45894382	46028334	0	A549-ACE2_24h_Ho2020	9	1.26847	Brain_Cerebellum	223.007	Cells_EBV-transformed_lymphocytes	0.104208
rs62056789	ENSG00000186868.15	MAPT	Lung	3.24159e-31	1.1083	0.973978	1.25618	0.193204	Cis	9	3.40156e-32	chr17	45898049	A	C	chr17	45894382	46028334	0	A549-ACE2_24h_Ho2020	9	1.26847	Brain_Cerebellum	223.007	Cells_EBV-transformed_lymphocytes	0.104208
rs62056790	ENSG00000186868.15	MAPT	Lung	3.24159e-31	1.1083	0.975059	1.25545	0.193204	Cis	9	3.40156e-32	chr17	45898051	G	A	chr17	45894382	46028334	0	A549-ACE2_24h_Ho2020	9	1.26847	Brain_Cerebellum	223.007	Cells_EBV-transformed_lymphocytes	0.104208
rs62056791	ENSG00000186868.15	MAPT	Lung	3.24159e-31	1.1083	0.973618	1.25672	0.193204	Cis	9	3.40156e-32	chr17	45898698	T	C	chr17	45894382	46028334	0	A549-ACE2_24h_Ho2020	9	1.26847	Brain_Cerebellum	223.007	Cells_EBV-transformed_lymphocytes	0.104208
rs77561671	ENSG00000186868.15	MAPT	Lung	3.24159e-31	1.1083	0.946745	1.25075	0.193204	Cis	9	3.40156e-32	chr17	45899261	G	T	chr17	45894382	46028334	0	A549-ACE2_24h_Ho2020	9	1.26847	Brain_Cerebellum	223.007	Cells_EBV-transformed_lymphocytes	0.104208
rs62056792	ENSG00000186868.15	MAPT	Lung	3.24159e-31	1.1083	0.947716	1.24828	0.193204	Cis	9	3.40156e-32	chr17	45899278	G	A	chr17	45894382	46028334	0	A549-ACE2_24h_Ho2020	9	1.26847	Brain_Cerebellum	223.007	Cells_EBV-transformed_lymphocytes	0.104208
rs9303523	ENSG00000186868.15	MAPT	Lung	1.11038e-17	0.774873	0.629625	0.92425	0.304854	Cis	9	1.38154e-18	chr17	45899318	T	C	chr17	45894382	46028334	0	A549-ACE2_24h_Ho2020	9	1.26847	Brain_Cerebellum	223.007	Cells_EBV-transformed_lymphocytes	0.104208
rs62056793	ENSG00000186868.15	MAPT	Lung	3.24159e-31	1.1083	0.956492	1.25309	0.193204	Cis	11.5	3.40156e-32	chr17	45899652	A	G	chr17	45894382	46028334	0	A549-ACE2_24h_Ho2020	11.5	1.26847	Brain_Cerebellum	223.007	Cells_EBV-transformed_lymphocytes	0.104208
rs62056794	ENSG00000186868.15	MAPT	Lung	3.24159e-31	1.1083	0.960945	1.2425	0.193204	Cis	11.5	3.40156e-32	chr17	45899683	A	G	chr17	45894382	46028334	0	A549-ACE2_24h_Ho2020	11.5	1.26847	Brain_Cerebellum	223.007	Cells_EBV-transformed_lymphocytes	0.104208
rs1864324	ENSG00000186868.15	MAPT	Lung	3.24159e-31	1.1083	0.975296	1.2608	0.193204	Cis	15	3.40156e-32	chr17	45900336	C	T	chr17	45894382	46028334	0	A549-ACE2_24h_Ho2020	15	1.26847	Brain_Cerebellum	223.007	Cells_EBV-transformed_lymphocytes	0.104208
rs111355814	ENSG00000186868.15	MAPT	Lung	3.24159e-31	1.1083	0.949779	1.24486	0.193204	Cis	15	3.40156e-32	chr17	45900382	G	GGCTGGCCCATA	chr17	45894382	46028334	0	A549-ACE2_24h_Ho2020	15	1.26847	Brain_Cerebellum	223.007	Cells_EBV-transformed_lymphocytes	0.104208
rs1864325	ENSG00000186868.15	MAPT	Lung	3.24159e-31	1.1083	0.962598	1.24547	0.193204	Cis	15	3.40156e-32	chr17	45900461	C	T	chr17	45894382	46028334	0	A549-ACE2_24h_Ho2020	15	1.26847	Brain_Cerebellum	223.007	Cells_EBV-transformed_lymphocytes	0.104208
rs28646281	ENSG00000186868.15	MAPT	Lung	1.11038e-17	0.774873	0.638333	0.920223	0.304854	Cis	15	1.38154e-18	chr17	45900480	T	G	chr17	45894382	46028334	0	A549-ACE2_24h_Ho2020	15	1.26847	Brain_Cerebellum	223.007	Cells_EBV-transformed_lymphocytes	0.104208
rs62056795	ENSG00000186868.15	MAPT	Lung	3.24159e-31	1.1083	0.96218	1.25075	0.193204	Cis	15	3.40156e-32	chr17	45900675	C	T	chr17	45894382	46028334	0	A549-ACE2_24h_Ho2020	15	1.26847	Brain_Cerebellum	223.007	Cells_EBV-transformed_lymphocytes	0.104208
rs62056796	ENSG00000186868.15	MAPT	Lung	3.24159e-31	1.1083	0.968118	1.25286	0.193204	Cis	6.5	3.40156e-32	chr17	45900754	A	G	chr17	45894382	46028334	0	A549-ACE2_24h_Ho2020	6.5	1.26847	Brain_Cerebellum	223.007	Cells_EBV-transformed_lymphocytes	0.104208
rs55691306	ENSG00000186868.15	MAPT	Lung	3.24159e-31	1.1083	0.970342	1.25954	0.193204	Cis	6.5	3.40156e-32	chr17	45900929	G	C	chr17	45894382	46028334	0	A549-ACE2_24h_Ho2020	6.5	1.26847	Brain_Cerebellum	223.007	Cells_EBV-transformed_lymphocytes	0.104208
rs56306380	ENSG00000186868.15	MAPT	Lung	3.24159e-31	1.1083	0.967329	1.27261	0.193204	Cis	6.5	3.40156e-32	chr17	45900940	G	A	chr17	45894382	46028334	0	A549-ACE2_24h_Ho2020	6.5	1.26847	Brain_Cerebellum	223.007	Cells_EBV-transformed_lymphocytes	0.104208
rs55841786	ENSG00000186868.15	MAPT	Lung	3.24159e-31	1.1083	0.976033	1.2546	0.193204	Cis	6.5	3.40156e-32	chr17	45900942	T	C	chr17	45894382	46028334	0	A549-ACE2_24h_Ho2020	6.5	1.26847	Brain_Cerebellum	223.007	Cells_EBV-transformed_lymphocytes	0.104208
rs55823844	ENSG00000186868.15	MAPT	Lung	3.24159e-31	1.1083	0.962766	1.24703	0.193204	Cis	6.5	3.40156e-32	chr17	45900954	G	A	chr17	45894382	46028334	0	A549-ACE2_24h_Ho2020	6.5	1.26847	Brain_Cerebellum	223.007	Cells_EBV-transformed_lymphocytes	0.104208
rs1560310	ENSG00000186868.15	MAPT	Lung	4.8543e-31	1.10455	0.965936	1.24679	0.194175	Cis	12	5.18677e-32	chr17	45901168	G	A	chr17	45894382	46028334	0	A549-ACE2_24h_Ho2020	12	1.26847	Brain_Cerebellum	223.007	Cells_EBV-transformed_lymphocytes	0.104208
rs1467962	ENSG00000186868.15	MAPT	Lung	3.24159e-31	1.1083	0.971957	1.25202	0.193204	Cis	12	3.40156e-32	chr17	45901238	A	G	chr17	45894382	46028334	0	A549-ACE2_24h_Ho2020	12	1.26847	Brain_Cerebellum	223.007	Cells_EBV-transformed_lymphocytes	0.104208
rs1560311	ENSG00000186868.15	MAPT	Lung	3.24159e-31	1.1083	0.965467	1.24193	0.193204	Cis	12	3.40156e-32	chr17	45901259	T	C	chr17	45894382	46028334	0	A549-ACE2_24h_Ho2020	12	1.26847	Brain_Cerebellum	223.007	Cells_EBV-transformed_lymphocytes	0.104208
rs1467963	ENSG00000186868.15	MAPT	Lung	3.24159e-31	1.1083	0.946054	1.244	0.193204	Cis	12	3.40156e-32	chr17	45901568	T	G	chr17	45894382	46028334	0	A549-ACE2_24h_Ho2020	12	1.26847	Brain_Cerebellum	223.007	Cells_EBV-transformed_lymphocytes	0.104208
rs1560312	ENSG00000186868.15	MAPT	Lung	1.11038e-17	0.774873	0.630961	0.939889	0.304854	Cis	12	1.38154e-18	chr17	45901622	A	G	chr17	45894382	46028334	0	A549-ACE2_24h_Ho2020	12	1.26847	Brain_Cerebellum	223.007	Cells_EBV-transformed_lymphocytes	0.104208
rs62056800	ENSG00000186868.15	MAPT	Lung	3.24159e-31	1.1083	0.979351	1.27158	0.193204	Cis	10	3.40156e-32	chr17	45902102	T	A	chr17	45894382	46028334	0	A549-ACE2_24h_Ho2020	10	1.26847	Brain_Cerebellum	223.007	Cells_EBV-transformed_lymphocytes	0.104208
rs62056801	ENSG00000186868.15	MAPT	Lung	3.24159e-31	1.1083	0.9525	1.25686	0.193204	Cis	5.5	3.40156e-32	chr17	45902138	G	A	chr17	45894382	46028334	0	A549-ACE2_24h_Ho2020	5.5	1.26847	Brain_Cerebellum	223.007	Cells_EBV-transformed_lymphocytes	0.104208
rs113834264	ENSG00000186868.15	MAPT	Lung	3.24159e-31	1.1083	0.960691	1.23761	0.193204	Cis	5.5	3.40156e-32	chr17	45902256	G	A	chr17	45894382	46028334	0	A549-ACE2_24h_Ho2020	5.5	1.26847	Brain_Cerebellum	223.007	Cells_EBV-transformed_lymphocytes	0.104208
rs2099151	ENSG00000186868.15	MAPT	Lung	3.24159e-31	1.1083	0.959014	1.25018	0.193204	Cis	3.5	3.40156e-32	chr17	45902456	A	T	chr17	45894382	46028334	0	A549-ACE2_24h_Ho2020	3.5	1.26847	Brain_Cerebellum	223.007	Cells_EBV-transformed_lymphocytes	0.104208
rs2082068	ENSG00000186868.15	MAPT	Lung	3.24159e-31	1.1083	0.950876	1.25044	0.193204	Cis	10.5	3.40156e-32	chr17	45902605	C	T	chr17	45894382	46028334	0	A549-ACE2_24h_Ho2020	10.5	1.26847	Brain_Cerebellum	223.007	Cells_EBV-transformed_lymphocytes	0.104208
rs1984937	ENSG00000186868.15	MAPT	Lung	3.24159e-31	1.1083	0.962719	1.24803	0.193204	Cis	11	3.40156e-32	chr17	45903164	A	C	chr17	45894382	46028334	0	A549-ACE2_24h_Ho2020	11	1.26847	Brain_Cerebellum	223.007	Cells_EBV-transformed_lymphocytes	0.104208
rs62056802	ENSG00000186868.15	MAPT	Lung	3.24159e-31	1.1083	0.963092	1.26478	0.193204	Cis	5	3.40156e-32	chr17	45903396	A	G	chr17	45894382	46028334	0	A549-ACE2_24h_Ho2020	5	1.26847	Brain_Cerebellum	223.007	Cells_EBV-transformed_lymphocytes	0.104208
rs112003140	ENSG00000186868.15	MAPT	Lung	3.24159e-31	1.1083	0.960882	1.25116	0.193204	Cis	2	3.40156e-32	chr17	45903632	G	A	chr17	45894382	46028334	0	A549-ACE2_24h_Ho2020	2	1.26847	Brain_Cerebellum	223.007	Cells_EBV-transformed_lymphocytes	0.104208
rs112275277	ENSG00000186868.15	MAPT	Lung	1.2598e-31	1.10084	0.939823	1.24173	0.195146	Cis	1.5	9.74238e-33	chr17	45904592	C	T	chr17	45894382	46028334	0	A549-ACE2_24h_Ho2020	1.5	1.26847	Brain_Cerebellum	223.007	Cells_EBV-transformed_lymphocytes	0.104208
rs62056803	ENSG00000186868.15	MAPT	Lung	3.24159e-31	1.1083	0.968366	1.24931	0.193204	Cis	12.5	3.40156e-32	chr17	45904793	A	G	chr17	45894382	46028334	0	A549-ACE2_24h_Ho2020	12.5	1.26847	Brain_Cerebellum	223.007	Cells_EBV-transformed_lymphocytes	0.104208
rs62056804	ENSG00000186868.15	MAPT	Lung	3.24159e-31	1.1083	0.970167	1.24946	0.193204	Cis	12.5	3.40156e-32	chr17	45904920	C	T	chr17	45894382	46028334	0	A549-ACE2_24h_Ho2020	12.5	1.26847	Brain_Cerebellum	223.007	Cells_EBV-transformed_lymphocytes	0.104208
rs77084869	ENSG00000186868.15	MAPT	Lung	3.24159e-31	1.1083	0.970691	1.25949	0.193204	Cis	10	3.40156e-32	chr17	45905537	A	G	chr17	45894382	46028334	0	A549-ACE2_24h_Ho2020	10	1.26847	Brain_Cerebellum	223.007	Cells_EBV-transformed_lymphocytes	0.104208
rs74573628	ENSG00000186868.15	MAPT	Lung	3.24159e-31	1.1083	0.977963	1.26434	0.193204	Cis	14	3.40156e-32	chr17	45905595	T	C	chr17	45894382	46028334	0	A549-ACE2_24h_Ho2020	14	1.26847	Brain_Cerebellum	223.007	Cells_EBV-transformed_lymphocytes	0.104208
rs75617973	ENSG00000186868.15	MAPT	Lung	3.24159e-31	1.1083	0.962345	1.24335	0.193204	Cis	14	3.40156e-32	chr17	45905793	T	C	chr17	45894382	46028334	0	A549-ACE2_24h_Ho2020	14	1.26847	Brain_Cerebellum	223.007	Cells_EBV-transformed_lymphocytes	0.104208
rs62056805	ENSG00000186868.15	MAPT	Lung	3.24159e-31	1.1083	0.965378	1.25582	0.193204	Cis	6	3.40156e-32	chr17	45905997	G	A	chr17	45894382	46028334	0	A549-ACE2_24h_Ho2020	6	1.26847	Brain_Cerebellum	223.007	Cells_EBV-transformed_lymphocytes	0.104208
rs62056806	ENSG00000186868.15	MAPT	Lung	3.24159e-31	1.1083	0.973315	1.25208	0.193204	Cis	11	3.40156e-32	chr17	45906435	A	G	chr17	45894382	46028334	0	A549-ACE2_24h_Ho2020	11	1.26847	Brain_Cerebellum	223.007	Cells_EBV-transformed_lymphocytes	0.104208
rs62056807	ENSG00000186868.15	MAPT	Lung	3.24159e-31	1.1083	0.962864	1.26195	0.193204	Cis	11	3.40156e-32	chr17	45906887	G	C	chr17	45894382	46028334	0	A549-ACE2_24h_Ho2020	11	1.26847	Brain_Cerebellum	223.007	Cells_EBV-transformed_lymphocytes	0.104208
rs1467966	ENSG00000186868.15	MAPT	Lung	3.24159e-31	1.1083	0.963397	1.24549	0.193204	Cis	18	3.40156e-32	chr17	45907033	C	T	chr17	45894382	46028334	0	A549-ACE2_24h_Ho2020	18	1.26847	Brain_Cerebellum	223.007	Cells_EBV-transformed_lymphocytes	0.104208
rs62056808	ENSG00000186868.15	MAPT	Lung	3.24159e-31	1.1083	0.944687	1.25165	0.193204	Cis	18	3.40156e-32	chr17	45907280	T	C	chr17	45894382	46028334	0	A549-ACE2_24h_Ho2020	18	1.26847	Brain_Cerebellum	223.007	Cells_EBV-transformed_lymphocytes	0.104208
rs62056809	ENSG00000186868.15	MAPT	Lung	3.24159e-31	1.1083	0.973328	1.27135	0.193204	Cis	18	3.40156e-32	chr17	45907303	A	G	chr17	45894382	46028334	0	A549-ACE2_24h_Ho2020	18	1.26847	Brain_Cerebellum	223.007	Cells_EBV-transformed_lymphocytes	0.104208
rs62056810	ENSG00000186868.15	MAPT	Lung	3.24159e-31	1.1083	0.961648	1.26322	0.193204	Cis	18	3.40156e-32	chr17	45907306	T	C	chr17	45894382	46028334	0	A549-ACE2_24h_Ho2020	18	1.26847	Brain_Cerebellum	223.007	Cells_EBV-transformed_lymphocytes	0.104208
rs79492906	ENSG00000186868.15	MAPT	Lung	3.24159e-31	1.1083	0.959734	1.23723	0.193204	Cis	18	3.40156e-32	chr17	45907498	C	T	chr17	45894382	46028334	0	A549-ACE2_24h_Ho2020	18	1.26847	Brain_Cerebellum	223.007	Cells_EBV-transformed_lymphocytes	0.104208
rs62056811	ENSG00000186868.15	MAPT	Lung	3.24159e-31	1.1083	0.943823	1.25204	0.193204	Cis	18	3.40156e-32	chr17	45907881	C	T	chr17	45894382	46028334	0	A549-ACE2_24h_Ho2020	18	1.26847	Brain_Cerebellum	223.007	Cells_EBV-transformed_lymphocytes	0.104208
rs74509629	ENSG00000186868.15	MAPT	Lung	1.61546e-31	1.11507	0.971738	1.27192	0.191262	Cis	18	1.25608e-32	chr17	45908231	C	T	chr17	45894382	46028334	0	A549-ACE2_24h_Ho2020	18	1.26847	Brain_Cerebellum	223.007	Cells_EBV-transformed_lymphocytes	0.104208
rs79290980	ENSG00000186868.15	MAPT	Lung	3.24159e-31	1.1083	0.961191	1.23926	0.193204	Cis	18	3.40156e-32	chr17	45908296	T	C	chr17	45894382	46028334	0	A549-ACE2_24h_Ho2020	18	1.26847	Brain_Cerebellum	223.007	Cells_EBV-transformed_lymphocytes	0.104208
rs1467968	ENSG00000186868.15	MAPT	Lung	3.24159e-31	1.1083	0.956658	1.24639	0.193204	Cis	7	3.40156e-32	chr17	45909030	C	T	chr17	45894382	46028334	0	A549-ACE2_24h_Ho2020	7	1.26847	Brain_Cerebellum	223.007	Cells_EBV-transformed_lymphocytes	0.104208
rs4371195	ENSG00000186868.15	MAPT	Lung	3.24159e-31	1.1083	0.96407	1.24519	0.193204	Cis	7	3.40156e-32	chr17	45909054	A	G	chr17	45894382	46028334	0	A549-ACE2_24h_Ho2020	7	1.26847	Brain_Cerebellum	223.007	Cells_EBV-transformed_lymphocytes	0.104208
rs12150125	ENSG00000186868.15	MAPT	Lung	3.24159e-31	1.1083	0.967329	1.24686	0.193204	Cis	10	3.40156e-32	chr17	45909066	G	A	chr17	45894382	46028334	0	A549-ACE2_24h_Ho2020	10	1.26847	Brain_Cerebellum	223.007	Cells_EBV-transformed_lymphocytes	0.104208
rs12150527	ENSG00000186868.15	MAPT	Lung	3.24159e-31	1.1083	0.964433	1.25284	0.193204	Cis	10	3.40156e-32	chr17	45909096	A	G	chr17	45894382	46028334	0	A549-ACE2_24h_Ho2020	10	1.26847	Brain_Cerebellum	223.007	Cells_EBV-transformed_lymphocytes	0.104208
rs7502888	ENSG00000186868.15	MAPT	Lung	3.24159e-31	1.1083	0.960649	1.23936	0.193204	Cis	3	3.40156e-32	chr17	45909626	G	C	chr17	45894382	46028334	0	A549-ACE2_24h_Ho2020	3	1.26847	Brain_Cerebellum	223.007	Cells_EBV-transformed_lymphocytes	0.104208
rs62056812	ENSG00000186868.15	MAPT	Lung	3.24159e-31	1.08789	0.95095	1.23683	0.190291	Cis	3	3.07873e-32	chr17	45909788	G	A	chr17	45894382	46028334	0	A549-ACE2_24h_Ho2020	3	1.26847	Brain_Cerebellum	223.007	Cells_EBV-transformed_lymphocytes	0.104208
rs111447859	ENSG00000186868.15	MAPT	Lung	3.24159e-31	1.1083	0.968309	1.25837	0.193204	Cis	3	3.40156e-32	chr17	45909818	T	C	chr17	45894382	46028334	0	A549-ACE2_24h_Ho2020	3	1.26847	Brain_Cerebellum	223.007	Cells_EBV-transformed_lymphocytes	0.104208
rs28439143	ENSG00000186868.15	MAPT	Lung	3.24159e-31	1.1083	0.956798	1.25345	0.193204	Cis	10.5	3.40156e-32	chr17	45910357	G	A	chr17	45894382	46028334	0	A549-ACE2_24h_Ho2020	10.5	1.26847	Brain_Cerebellum	223.007	Cells_EBV-transformed_lymphocytes	0.104208
rs56189701	ENSG00000186868.15	MAPT	Lung	1.22045e-30	1.09929	0.962384	1.24565	0.192233	Cis	10.5	1.35153e-31	chr17	45910435	T	C	chr17	45894382	46028334	0	A549-ACE2_24h_Ho2020	10.5	1.26847	Brain_Cerebellum	223.007	Cells_EBV-transformed_lymphocytes	0.104208
rs2435204	ENSG00000186868.15	MAPT	Lung	1.38066e-30	1.10335	0.969219	1.24627	0.2	Cis	10.5	1.54499e-31	chr17	45910839	A	G	chr17	45894382	46028334	0	A549-ACE2_24h_Ho2020	10.5	1.26847	Brain_Cerebellum	223.007	Cells_EBV-transformed_lymphocytes	0.104208
rs62056835	ENSG00000186868.15	MAPT	Lung	3.24159e-31	1.1083	0.961312	1.24963	0.193204	Cis	12	3.40156e-32	chr17	45911257	G	A	chr17	45894382	46028334	0	A549-ACE2_24h_Ho2020	12	1.26847	Brain_Cerebellum	223.007	Cells_EBV-transformed_lymphocytes	0.104208
rs62056837	ENSG00000186868.15	MAPT	Lung	3.24159e-31	1.1083	0.954924	1.25234	0.193204	Cis	9.5	3.40156e-32	chr17	45911518	T	C	chr17	45894382	46028334	0	A549-ACE2_24h_Ho2020	9.5	1.26847	Brain_Cerebellum	223.007	Cells_EBV-transformed_lymphocytes	0.104208
rs62056838	ENSG00000186868.15	MAPT	Lung	3.24159e-31	1.1083	0.966212	1.24167	0.193204	Cis	9	3.40156e-32	chr17	45911721	A	G	chr17	45894382	46028334	0	A549-ACE2_24h_Ho2020	9	1.26847	Brain_Cerebellum	223.007	Cells_EBV-transformed_lymphocytes	0.104208
rs113906906	ENSG00000186868.15	MAPT	Lung	3.24159e-31	1.1083	0.967364	1.25426	0.193204	Cis	9	3.40156e-32	chr17	45911793	G	GC	chr17	45894382	46028334	0	A549-ACE2_24h_Ho2020	9	1.26847	Brain_Cerebellum	223.007	Cells_EBV-transformed_lymphocytes	0.104208
rs62056839	ENSG00000186868.15	MAPT	Lung	3.24159e-31	1.1083	0.956483	1.25294	0.193204	Cis	9	3.40156e-32	chr17	45911855	T	C	chr17	45894382	46028334	0	A549-ACE2_24h_Ho2020	9	1.26847	Brain_Cerebellum	223.007	Cells_EBV-transformed_lymphocytes	0.104208
rs67019322	ENSG00000186868.15	MAPT	Lung	3.24159e-31	1.1083	0.968497	1.25553	0.193204	Cis	13.5	3.40156e-32	chr17	45912143	TA	T	chr17	45894382	46028334	0	A549-ACE2_24h_Ho2020	13.5	1.26847	Brain_Cerebellum	223.007	Cells_EBV-transformed_lymphocytes	0.104208
rs62056840	ENSG00000186868.15	MAPT	Lung	3.24159e-31	1.1083	0.962688	1.2541	0.193204	Cis	11.5	3.40156e-32	chr17	45912323	T	C	chr17	45894382	46028334	0	A549-ACE2_24h_Ho2020	11.5	1.26847	Brain_Cerebellum	223.007	Cells_EBV-transformed_lymphocytes	0.104208
rs112116311	ENSG00000186868.15	MAPT	Lung	3.24159e-31	1.1083	0.967461	1.24524	0.193204	Cis	11.5	3.40156e-32	chr17	45912532	T	G	chr17	45894382	46028334	0	A549-ACE2_24h_Ho2020	11.5	1.26847	Brain_Cerebellum	223.007	Cells_EBV-transformed_lymphocytes	0.104208
rs78209533	ENSG00000186868.15	MAPT	Lung	3.24159e-31	1.1083	0.954535	1.24482	0.193204	Cis	11.5	3.40156e-32	chr17	45912543	A	G	chr17	45894382	46028334	0	A549-ACE2_24h_Ho2020	11.5	1.26847	Brain_Cerebellum	223.007	Cells_EBV-transformed_lymphocytes	0.104208
rs62056841	ENSG00000186868.15	MAPT	Lung	3.24159e-31	1.1083	0.963775	1.23987	0.193204	Cis	12.5	3.40156e-32	chr17	45912675	A	C	chr17	45894382	46028334	0	A549-ACE2_24h_Ho2020	12.5	1.26847	Brain_Cerebellum	223.007	Cells_EBV-transformed_lymphocytes	0.104208
rs79860128	ENSG00000186868.15	MAPT	Lung	3.24159e-31	1.1083	0.957478	1.25056	0.193204	Cis	12.5	3.40156e-32	chr17	45912706	A	G	chr17	45894382	46028334	0	A549-ACE2_24h_Ho2020	12.5	1.26847	Brain_Cerebellum	223.007	Cells_EBV-transformed_lymphocytes	0.104208
rs9944484	ENSG00000186868.15	MAPT	Lung	6.37783e-31	1.10232	0.964091	1.23859	0.194175	Cis	3	6.83906e-32	chr17	45913296	G	A	chr17	45894382	46028334	0	A549-ACE2_24h_Ho2020	3	1.26847	Brain_Cerebellum	223.007	Cells_EBV-transformed_lymphocytes	0.104208
rs17563965	ENSG00000186868.15	MAPT	Lung	1.57861e-31	1.09613	0.942669	1.22491	0.196117	Cis	16	1.22561e-32	chr17	45913553	A	G	chr17	45894382	46028334	0	A549-ACE2_24h_Ho2020	16	1.26847	Brain_Cerebellum	223.007	Cells_EBV-transformed_lymphocytes	0.104208
rs111511954	ENSG00000186868.15	MAPT	Lung	3.24159e-31	1.1083	0.955188	1.2439	0.193204	Cis	16	3.40156e-32	chr17	45913886	AC	A	chr17	45894382	46028334	0	A549-ACE2_24h_Ho2020	16	1.26847	Brain_Cerebellum	223.007	Cells_EBV-transformed_lymphocytes	0.104208
rs17563986	ENSG00000186868.15	MAPT	Lung	3.24159e-31	1.1083	0.959801	1.24476	0.193204	Cis	16	3.40156e-32	chr17	45913906	A	G	chr17	45894382	46028334	0	A549-ACE2_24h_Ho2020	16	1.26847	Brain_Cerebellum	223.007	Cells_EBV-transformed_lymphocytes	0.104208
rs113141256	ENSG00000186868.15	MAPT	Lung	3.24159e-31	1.1083	0.954575	1.24851	0.193204	Cis	7.5	3.40156e-32	chr17	45914102	T	TA	chr17	45894382	46028334	0	A549-ACE2_24h_Ho2020	7.5	1.26847	Brain_Cerebellum	223.007	Cells_EBV-transformed_lymphocytes	0.104208
rs62056842	ENSG00000186868.15	MAPT	Lung	1.38869e-31	1.12038	0.969148	1.26341	0.191322	Cis	7.5	1.07657e-32	chr17	45914149	T	G	chr17	45894382	46028334	0	A549-ACE2_24h_Ho2020	7.5	1.26847	Brain_Cerebellum	223.007	Cells_EBV-transformed_lymphocytes	0.104208
rs9915721	ENSG00000186868.15	MAPT	Lung	1.10111e-18	0.807221	0.683052	0.963728	0.300971	Cis	7.5	1.35905e-19	chr17	45914187	A	G	chr17	45894382	46028334	0	A549-ACE2_24h_Ho2020	7.5	1.26847	Brain_Cerebellum	223.007	Cells_EBV-transformed_lymphocytes	0.104208
rs17564020	ENSG00000186868.15	MAPT	Lung	1.18712e-30	1.09932	0.956762	1.24176	0.194175	Cis	9.5	1.28342e-31	chr17	45914415	G	T	chr17	45894382	46028334	0	A549-ACE2_24h_Ho2020	9.5	1.26847	Brain_Cerebellum	223.007	Cells_EBV-transformed_lymphocytes	0.104208
rs55682376	ENSG00000186868.15	MAPT	Lung	2.23004e-30	1.09439	0.95664	1.24715	0.192233	Cis	14.5	2.52364e-31	chr17	45914522	G	A	chr17	45894382	46028334	0	A549-ACE2_24h_Ho2020	14.5	1.26847	Brain_Cerebellum	223.007	Cells_EBV-transformed_lymphocytes	0.104208
rs55788678	ENSG00000186868.15	MAPT	Lung	3.24159e-31	1.1083	0.975017	1.24964	0.193204	Cis	14.5	3.40156e-32	chr17	45914867	C	T	chr17	45894382	46028334	0	A549-ACE2_24h_Ho2020	14.5	1.26847	Brain_Cerebellum	223.007	Cells_EBV-transformed_lymphocytes	0.104208
rs56042957	ENSG00000186868.15	MAPT	Lung	8.23132e-31	1.10506	0.960536	1.24217	0.194175	Cis	14.5	8.85809e-32	chr17	45914878	G	A	chr17	45894382	46028334	0	A549-ACE2_24h_Ho2020	14.5	1.26847	Brain_Cerebellum	223.007	Cells_EBV-transformed_lymphocytes	0.104208
rs55810795	ENSG00000186868.15	MAPT	Lung	3.24159e-31	1.1083	0.962554	1.25515	0.193204	Cis	14.5	3.40156e-32	chr17	45914917	A	G	chr17	45894382	46028334	0	A549-ACE2_24h_Ho2020	14.5	1.26847	Brain_Cerebellum	223.007	Cells_EBV-transformed_lymphocytes	0.104208
rs55933304	ENSG00000186868.15	MAPT	Lung	3.24159e-31	1.1083	0.965661	1.24469	0.193204	Cis	14.5	3.40156e-32	chr17	45914939	G	A	chr17	45894382	46028334	0	A549-ACE2_24h_Ho2020	14.5	1.26847	Brain_Cerebellum	223.007	Cells_EBV-transformed_lymphocytes	0.104208
rs62056848	ENSG00000186868.15	MAPT	Lung	3.24159e-31	1.1083	0.96788	1.24432	0.193204	Cis	14.5	3.40156e-32	chr17	45915090	G	A	chr17	45894382	46028334	0	A549-ACE2_24h_Ho2020	14.5	1.26847	Brain_Cerebellum	223.007	Cells_EBV-transformed_lymphocytes	0.104208
rs62056849	ENSG00000186868.15	MAPT	Lung	3.24159e-31	1.1083	0.976781	1.25672	0.193204	Cis	14.5	3.40156e-32	chr17	45915097	G	C	chr17	45894382	46028334	0	A549-ACE2_24h_Ho2020	14.5	1.26847	Brain_Cerebellum	223.007	Cells_EBV-transformed_lymphocytes	0.104208
rs62056850	ENSG00000186868.15	MAPT	Lung	3.24159e-31	1.10686	0.959575	1.26277	0.194175	Cis	9.5	3.0239e-32	chr17	45915215	C	T	chr17	45894382	46028334	0	A549-ACE2_24h_Ho2020	9.5	1.26847	Brain_Cerebellum	223.007	Cells_EBV-transformed_lymphocytes	0.104208
rs77926909	ENSG00000186868.15	MAPT	Lung	2.70912e-31	1.10888	0.968394	1.25947	0.194175	Cis	17.5	2.22778e-32	chr17	45916886	T	C	chr17	45894382	46028334	0	A549-ACE2_24h_Ho2020	17.5	1.26847	Brain_Cerebellum	223.007	Cells_EBV-transformed_lymphocytes	0.104208
rs111541901	ENSG00000186868.15	MAPT	Lung	3.24159e-31	1.1083	0.966243	1.25094	0.193204	Cis	5	3.40156e-32	chr17	45916992	C	T	chr17	45894382	46028334	0	A549-ACE2_24h_Ho2020	5	1.26847	Brain_Cerebellum	223.007	Cells_EBV-transformed_lymphocytes	0.104208
rs17649518	ENSG00000186868.15	MAPT	Lung	3.24159e-31	1.1083	0.957917	1.25343	0.193204	Cis	4.5	3.40156e-32	chr17	45917020	C	A	chr17	45894382	46028334	0	A549-ACE2_24h_Ho2020	4.5	1.26847	Brain_Cerebellum	223.007	Cells_EBV-transformed_lymphocytes	0.104208
rs62056859	ENSG00000186868.15	MAPT	Lung	3.24159e-31	1.1083	0.974058	1.255	0.193204	Cis	4.5	3.40156e-32	chr17	45917069	A	G	chr17	45894382	46028334	0	A549-ACE2_24h_Ho2020	4.5	1.26847	Brain_Cerebellum	223.007	Cells_EBV-transformed_lymphocytes	0.104208
rs112647192	ENSG00000186868.15	MAPT	Lung	3.24159e-31	1.1083	0.957449	1.24254	0.193204	Cis	17	3.40156e-32	chr17	45917257	G	A	chr17	45894382	46028334	0	A549-ACE2_24h_Ho2020	17	1.26847	Brain_Cerebellum	223.007	Cells_EBV-transformed_lymphocytes	0.104208
rs17649553	ENSG00000186868.15	MAPT	Lung	3.24159e-31	1.1083	0.980317	1.25168	0.193204	Cis	17	3.40156e-32	chr17	45917282	C	T	chr17	45894382	46028334	0	A549-ACE2_24h_Ho2020	17	1.26847	Brain_Cerebellum	223.007	Cells_EBV-transformed_lymphocytes	0.104208
rs17649571	ENSG00000186868.15	MAPT	Lung	3.24159e-31	1.1083	0.971501	1.24482	0.193204	Cis	17	3.40156e-32	chr17	45917586	A	G	chr17	45894382	46028334	0	A549-ACE2_24h_Ho2020	17	1.26847	Brain_Cerebellum	223.007	Cells_EBV-transformed_lymphocytes	0.104208
rs17564153	ENSG00000186868.15	MAPT	Lung	3.24159e-31	1.1083	0.966949	1.24254	0.193204	Cis	17	3.40156e-32	chr17	45917732	G	A	chr17	45894382	46028334	0	A549-ACE2_24h_Ho2020	17	1.26847	Brain_Cerebellum	223.007	Cells_EBV-transformed_lymphocytes	0.104208
rs17649635	ENSG00000186868.15	MAPT	Lung	3.24159e-31	1.1083	0.966423	1.25494	0.193204	Cis	11	3.40156e-32	chr17	45918624	A	G	chr17	45894382	46028334	0	A549-ACE2_24h_Ho2020	11	1.26847	Brain_Cerebellum	223.007	Cells_EBV-transformed_lymphocytes	0.104208
rs11331843	ENSG00000186868.15	MAPT	Lung	1.24742e-27	1.09436	0.957006	1.25986	0.202148	Cis	11.5	1.44078e-28	chr17	45919350	GC	G	chr17	45894382	46028334	0	A549-ACE2_24h_Ho2020	11.5	1.26847	Brain_Cerebellum	223.007	Cells_EBV-transformed_lymphocytes	0.104208
rs113271363	ENSG00000186868.15	MAPT	Lung	3.24159e-31	1.1083	0.958221	1.25694	0.193204	Cis	11.5	3.40156e-32	chr17	45919355	C	G	chr17	45894382	46028334	0	A549-ACE2_24h_Ho2020	11.5	1.26847	Brain_Cerebellum	223.007	Cells_EBV-transformed_lymphocytes	0.104208
rs55760800	ENSG00000186868.15	MAPT	Lung	3.24159e-31	1.1083	0.977524	1.25812	0.193204	Cis	7.5	3.40156e-32	chr17	45919542	T	G	chr17	45894382	46028334	0	A549-ACE2_24h_Ho2020	7.5	1.26847	Brain_Cerebellum	223.007	Cells_EBV-transformed_lymphocytes	0.104208
rs56303672	ENSG00000186868.15	MAPT	Lung	3.24159e-31	1.1083	0.951785	1.24472	0.193204	Cis	7.5	3.40156e-32	chr17	45919594	A	G	chr17	45894382	46028334	0	A549-ACE2_24h_Ho2020	7.5	1.26847	Brain_Cerebellum	223.007	Cells_EBV-transformed_lymphocytes	0.104208
rs17649641	ENSG00000186868.15	MAPT	Lung	3.24159e-31	1.1083	0.966548	1.24805	0.193204	Cis	11	3.40156e-32	chr17	45920006	T	C	chr17	45894382	46028334	0	A549-ACE2_24h_Ho2020	11	1.26847	Brain_Cerebellum	223.007	Cells_EBV-transformed_lymphocytes	0.104208
rs75046472	ENSG00000186868.15	MAPT	Lung	3.24159e-31	1.1083	0.95903	1.23817	0.193204	Cis	11	3.40156e-32	chr17	45920133	A	T	chr17	45894382	46028334	0	A549-ACE2_24h_Ho2020	11	1.26847	Brain_Cerebellum	223.007	Cells_EBV-transformed_lymphocytes	0.104208
rs17564223	ENSG00000186868.15	MAPT	Lung	3.24159e-31	1.1083	0.961	1.24345	0.193204	Cis	11	3.40156e-32	chr17	45920154	C	T	chr17	45894382	46028334	0	A549-ACE2_24h_Ho2020	11	1.26847	Brain_Cerebellum	223.007	Cells_EBV-transformed_lymphocytes	0.104208
rs17649700	ENSG00000186868.15	MAPT	Lung	1.58367e-30	1.09058	0.936143	1.2271	0.192233	Cis	11	1.77883e-31	chr17	45920535	G	C	chr17	45894382	46028334	0	A549-ACE2_24h_Ho2020	11	1.26847	Brain_Cerebellum	223.007	Cells_EBV-transformed_lymphocytes	0.104208
rs62058962	ENSG00000186868.15	MAPT	Lung	3.24159e-31	1.1083	0.966245	1.2537	0.193204	Cis	11	3.40156e-32	chr17	45920785	C	T	chr17	45894382	46028334	0	A549-ACE2_24h_Ho2020	11	1.26847	Brain_Cerebellum	223.007	Cells_EBV-transformed_lymphocytes	0.104208
rs1467969	ENSG00000186868.15	MAPT	Lung	7.13054e-31	1.11161	0.970233	1.25439	0.194175	Cis	17	7.65985e-32	chr17	45920962	C	T	chr17	45894382	46028334	0	A549-ACE2_24h_Ho2020	17	1.26847	Brain_Cerebellum	223.007	Cells_EBV-transformed_lymphocytes	0.104208
rs1467970	ENSG00000186868.15	MAPT	Lung	3.24159e-31	1.1083	0.964802	1.25451	0.193204	Cis	17	3.40156e-32	chr17	45921208	T	G	chr17	45894382	46028334	0	A549-ACE2_24h_Ho2020	17	1.26847	Brain_Cerebellum	223.007	Cells_EBV-transformed_lymphocytes	0.104208
rs767058	ENSG00000186868.15	MAPT	Lung	3.24159e-31	1.1083	0.952239	1.24054	0.193204	Cis	17	3.40156e-32	chr17	45921401	T	C	chr17	45894382	46028334	0	A549-ACE2_24h_Ho2020	17	1.26847	Brain_Cerebellum	223.007	Cells_EBV-transformed_lymphocytes	0.104208
rs767057	ENSG00000186868.15	MAPT	Lung	3.24159e-31	1.1083	0.969976	1.25328	0.193204	Cis	7.5	3.40156e-32	chr17	45921456	A	G	chr17	45894382	46028334	0	A549-ACE2_24h_Ho2020	7.5	1.26847	Brain_Cerebellum	223.007	Cells_EBV-transformed_lymphocytes	0.104208
rs767056	ENSG00000186868.15	MAPT	Lung	3.24159e-31	1.1083	0.96455	1.23909	0.193204	Cis	7.5	3.40156e-32	chr17	45921544	C	T	chr17	45894382	46028334	0	A549-ACE2_24h_Ho2020	7.5	1.26847	Brain_Cerebellum	223.007	Cells_EBV-transformed_lymphocytes	0.104208
rs767059	ENSG00000186868.15	MAPT	Lung	3.24159e-31	1.11123	0.966841	1.2462	0.195098	Cis	11.5	3.29674e-32	chr17	45921734	G	C	chr17	45894382	46028334	0	A549-ACE2_24h_Ho2020	11.5	1.26847	Brain_Cerebellum	223.007	Cells_EBV-transformed_lymphocytes	0.104208
rs62058964	ENSG00000186868.15	MAPT	Lung	1.22045e-30	1.09432	0.949164	1.22608	0.194175	Cis	11.5	1.36322e-31	chr17	45922040	A	G	chr17	45894382	46028334	0	A549-ACE2_24h_Ho2020	11.5	1.26847	Brain_Cerebellum	223.007	Cells_EBV-transformed_lymphocytes	0.104208
rs62058965	ENSG00000186868.15	MAPT	Lung	3.24159e-31	1.1083	0.950617	1.24774	0.193204	Cis	9.5	3.40156e-32	chr17	45922163	G	C	chr17	45894382	46028334	0	A549-ACE2_24h_Ho2020	9.5	1.26847	Brain_Cerebellum	223.007	Cells_EBV-transformed_lymphocytes	0.104208
rs1967981	ENSG00000186868.15	MAPT	Lung	3.24159e-31	1.1083	0.972708	1.24794	0.193204	Cis	9.5	3.40156e-32	chr17	45922419	C	G	chr17	45894382	46028334	0	A549-ACE2_24h_Ho2020	9.5	1.26847	Brain_Cerebellum	223.007	Cells_EBV-transformed_lymphocytes	0.104208
rs1476127	ENSG00000186868.15	MAPT	Lung	3.24159e-31	1.1083	0.954107	1.24732	0.193204	Cis	9.5	3.40156e-32	chr17	45922427	G	A	chr17	45894382	46028334	0	A549-ACE2_24h_Ho2020	9.5	1.26847	Brain_Cerebellum	223.007	Cells_EBV-transformed_lymphocytes	0.104208
rs55929431	ENSG00000186868.15	MAPT	Lung	1.504e-30	1.08934	0.934647	1.23198	0.195146	Cis	14.5	1.68761e-31	chr17	45922836	G	A	chr17	45894382	46028334	0	A549-ACE2_24h_Ho2020	14.5	1.26847	Brain_Cerebellum	223.007	Cells_EBV-transformed_lymphocytes	0.104208
rs8079501	ENSG00000186868.15	MAPT	Lung	3.24159e-31	1.1083	0.950576	1.24318	0.193204	Cis	14.5	3.40156e-32	chr17	45922868	A	T	chr17	45894382	46028334	0	A549-ACE2_24h_Ho2020	14.5	1.26847	Brain_Cerebellum	223.007	Cells_EBV-transformed_lymphocytes	0.104208
rs56002706	ENSG00000186868.15	MAPT	Lung	3.24159e-31	1.1083	0.962197	1.24596	0.193204	Cis	14.5	3.40156e-32	chr17	45923139	C	T	chr17	45894382	46028334	0	A549-ACE2_24h_Ho2020	14.5	1.26847	Brain_Cerebellum	223.007	Cells_EBV-transformed_lymphocytes	0.104208
rs8078495	ENSG00000186868.15	MAPT	Lung	3.24159e-31	1.1083	0.958653	1.25368	0.193204	Cis	14.5	3.40156e-32	chr17	45923244	G	A	chr17	45894382	46028334	0	A549-ACE2_24h_Ho2020	14.5	1.26847	Brain_Cerebellum	223.007	Cells_EBV-transformed_lymphocytes	0.104208
rs17649866	ENSG00000186868.15	MAPT	Lung	3.24159e-31	1.1083	0.957263	1.24697	0.193204	Cis	14.5	3.40156e-32	chr17	45923548	T	C	chr17	45894382	46028334	0	A549-ACE2_24h_Ho2020	14.5	1.26847	Brain_Cerebellum	223.007	Cells_EBV-transformed_lymphocytes	0.104208
rs62058968	ENSG00000186868.15	MAPT	Lung	3.24159e-31	1.1083	0.963912	1.24859	0.193204	Cis	14.5	3.40156e-32	chr17	45923862	G	A	chr17	45894382	46028334	0	A549-ACE2_24h_Ho2020	14.5	1.26847	Brain_Cerebellum	223.007	Cells_EBV-transformed_lymphocytes	0.104208
rs17564493	ENSG00000186868.15	MAPT	Lung	3.24159e-31	1.1083	0.964642	1.25243	0.193204	Cis	14.5	3.40156e-32	chr17	45924013	C	T	chr17	45894382	46028334	0	A549-ACE2_24h_Ho2020	14.5	1.26847	Brain_Cerebellum	223.007	Cells_EBV-transformed_lymphocytes	0.104208
rs112791677	ENSG00000186868.15	MAPT	Lung	3.24159e-31	1.1083	0.950334	1.25312	0.193204	Cis	14.5	3.40156e-32	chr17	45924183	G	GC	chr17	45894382	46028334	0	A549-ACE2_24h_Ho2020	14.5	1.26847	Brain_Cerebellum	223.007	Cells_EBV-transformed_lymphocytes	0.104208
rs17649918	ENSG00000186868.15	MAPT	Lung	3.24159e-31	1.1083	0.962403	1.24177	0.193204	Cis	14.5	3.40156e-32	chr17	45924255	A	G	chr17	45894382	46028334	0	A549-ACE2_24h_Ho2020	14.5	1.26847	Brain_Cerebellum	223.007	Cells_EBV-transformed_lymphocytes	0.104208
rs17649954	ENSG00000186868.15	MAPT	Lung	3.24159e-31	1.1083	0.966005	1.24756	0.193204	Cis	14.5	3.40156e-32	chr17	45924295	A	G	chr17	45894382	46028334	0	A549-ACE2_24h_Ho2020	14.5	1.26847	Brain_Cerebellum	223.007	Cells_EBV-transformed_lymphocytes	0.104208
rs55685451	ENSG00000186868.15	MAPT	Lung	3.24159e-31	1.1083	0.964731	1.26192	0.193204	Cis	14.5	3.40156e-32	chr17	45924591	T	G	chr17	45894382	46028334	0	A549-ACE2_24h_Ho2020	14.5	1.26847	Brain_Cerebellum	223.007	Cells_EBV-transformed_lymphocytes	0.104208
rs17564591	ENSG00000186868.15	MAPT	Lung	3.24159e-31	1.1083	0.974278	1.25689	0.193204	Cis	14.5	3.40156e-32	chr17	45924696	A	C	chr17	45894382	46028334	0	A549-ACE2_24h_Ho2020	14.5	1.26847	Brain_Cerebellum	223.007	Cells_EBV-transformed_lymphocytes	0.104208
rs17564619	ENSG00000186868.15	MAPT	Lung	3.24159e-31	1.1083	0.965377	1.2522	0.193204	Cis	14.5	3.40156e-32	chr17	45924772	A	G	chr17	45894382	46028334	0	A549-ACE2_24h_Ho2020	14.5	1.26847	Brain_Cerebellum	223.007	Cells_EBV-transformed_lymphocytes	0.104208
rs62059003	ENSG00000186868.15	MAPT	Lung	3.24159e-31	1.1083	0.955932	1.24407	0.193204	Cis	11.5	3.40156e-32	chr17	45925065	C	T	chr17	45894382	46028334	0	A549-ACE2_24h_Ho2020	11.5	1.26847	Brain_Cerebellum	223.007	Cells_EBV-transformed_lymphocytes	0.104208
rs17650063	ENSG00000186868.15	MAPT	Lung	3.24159e-31	1.1083	0.967628	1.25544	0.193204	Cis	20.5	3.40156e-32	chr17	45925189	A	G	chr17	45894382	46028334	0	A549-ACE2_24h_Ho2020	20.5	1.26847	Brain_Cerebellum	223.007	Cells_EBV-transformed_lymphocytes	0.104208
rs17564703	ENSG00000186868.15	MAPT	Lung	3.24159e-31	1.1083	0.976339	1.25318	0.193204	Cis	20.5	3.40156e-32	chr17	45925229	C	T	chr17	45894382	46028334	0	A549-ACE2_24h_Ho2020	20.5	1.26847	Brain_Cerebellum	223.007	Cells_EBV-transformed_lymphocytes	0.104208
rs76090253	ENSG00000186868.15	MAPT	Lung	3.24159e-31	1.1083	0.97232	1.25113	0.193204	Cis	20.5	3.40156e-32	chr17	45925603	A	C	chr17	45894382	46028334	0	A549-ACE2_24h_Ho2020	20.5	1.26847	Brain_Cerebellum	223.007	Cells_EBV-transformed_lymphocytes	0.104208
rs147319425	ENSG00000186868.15	MAPT	Lung	3.24159e-31	1.1083	0.960959	1.25717	0.193204	Cis	20.5	3.40156e-32	chr17	45925767	A	AAAG	chr17	45894382	46028334	0	A549-ACE2_24h_Ho2020	20.5	1.26847	Brain_Cerebellum	223.007	Cells_EBV-transformed_lymphocytes	0.104208
rs55788597	ENSG00000186868.15	MAPT	Lung	3.24159e-31	1.1083	0.959594	1.24626	0.193204	Cis	1.5	3.40156e-32	chr17	45926031	T	A	chr17	45894382	46028334	0	A549-ACE2_24h_Ho2020	1.5	1.26847	Brain_Cerebellum	223.007	Cells_EBV-transformed_lymphocytes	0.104208
rs56197117	ENSG00000186868.15	MAPT	Lung	3.24159e-31	1.1083	0.967699	1.24771	0.193204	Cis	1.5	3.40156e-32	chr17	45926080	A	G	chr17	45894382	46028334	0	A549-ACE2_24h_Ho2020	1.5	1.26847	Brain_Cerebellum	223.007	Cells_EBV-transformed_lymphocytes	0.104208
rs56249311	ENSG00000186868.15	MAPT	Lung	3.24159e-31	1.1083	0.954773	1.25652	0.193204	Cis	6.5	3.40156e-32	chr17	45926233	C	T	chr17	45894382	46028334	0	A549-ACE2_24h_Ho2020	6.5	1.26847	Brain_Cerebellum	223.007	Cells_EBV-transformed_lymphocytes	0.104208
rs137941099	ENSG00000186868.15	MAPT	Lung	3.24159e-31	1.1083	0.965739	1.25257	0.193204	Cis	6.5	3.40156e-32	chr17	45926259	T	TAA	chr17	45894382	46028334	0	A549-ACE2_24h_Ho2020	6.5	1.26847	Brain_Cerebellum	223.007	Cells_EBV-transformed_lymphocytes	0.104208
rs62059004	ENSG00000186868.15	MAPT	Lung	3.24159e-31	1.1083	0.961246	1.26527	0.193204	Cis	13.5	3.40156e-32	chr17	45926527	A	G	chr17	45894382	46028334	0	A549-ACE2_24h_Ho2020	13.5	1.26847	Brain_Cerebellum	223.007	Cells_EBV-transformed_lymphocytes	0.104208
rs76500077	ENSG00000186868.15	MAPT	Lung	3.24159e-31	1.1083	0.962001	1.2591	0.193204	Cis	13.5	3.40156e-32	chr17	45926710	T	C	chr17	45894382	46028334	0	A549-ACE2_24h_Ho2020	13.5	1.26847	Brain_Cerebellum	223.007	Cells_EBV-transformed_lymphocytes	0.104208
rs62059005	ENSG00000186868.15	MAPT	Lung	3.24159e-31	1.1083	0.967388	1.25029	0.193204	Cis	13.5	3.40156e-32	chr17	45927106	A	G	chr17	45894382	46028334	0	A549-ACE2_24h_Ho2020	13.5	1.26847	Brain_Cerebellum	223.007	Cells_EBV-transformed_lymphocytes	0.104208
rs113313477	ENSG00000186868.15	MAPT	Lung	3.24159e-31	1.1083	0.953608	1.2596	0.193204	Cis	2	3.40156e-32	chr17	45927820	G	A	chr17	45894382	46028334	0	A549-ACE2_24h_Ho2020	2	1.26847	Brain_Cerebellum	223.007	Cells_EBV-transformed_lymphocytes	0.104208
rs112439933	ENSG00000186868.15	MAPT	Lung	3.24159e-31	1.1083	0.965205	1.24807	0.193204	Cis	2	3.40156e-32	chr17	45927860	A	C	chr17	45894382	46028334	0	A549-ACE2_24h_Ho2020	2	1.26847	Brain_Cerebellum	223.007	Cells_EBV-transformed_lymphocytes	0.104208
rs113796169	ENSG00000186868.15	MAPT	Lung	3.24159e-31	1.1083	0.982314	1.25541	0.193204	Cis	2	3.40156e-32	chr17	45927888	T	A	chr17	45894382	46028334	0	A549-ACE2_24h_Ho2020	2	1.26847	Brain_Cerebellum	223.007	Cells_EBV-transformed_lymphocytes	0.104208
rs112454267	ENSG00000186868.15	MAPT	Lung	3.24159e-31	1.1083	0.953213	1.24371	0.193204	Cis	2	3.40156e-32	chr17	45927963	G	A	chr17	45894382	46028334	0	A549-ACE2_24h_Ho2020	2	1.26847	Brain_Cerebellum	223.007	Cells_EBV-transformed_lymphocytes	0.104208
rs17564780	ENSG00000186868.15	MAPT	Lung	3.24159e-31	1.1083	0.984491	1.25586	0.193204	Cis	2	3.40156e-32	chr17	45928047	A	G	chr17	45894382	46028334	0	A549-ACE2_24h_Ho2020	2	1.26847	Brain_Cerebellum	223.007	Cells_EBV-transformed_lymphocytes	0.104208
rs62059007	ENSG00000186868.15	MAPT	Lung	3.24159e-31	1.1083	0.965614	1.24321	0.193204	Cis	19.5	3.40156e-32	chr17	45928249	A	G	chr17	45894382	46028334	0	A549-ACE2_24h_Ho2020	19.5	1.26847	Brain_Cerebellum	223.007	Cells_EBV-transformed_lymphocytes	0.104208
rs62059008	ENSG00000186868.15	MAPT	Lung	3.24159e-31	1.1083	0.966389	1.25049	0.193204	Cis	3	3.40156e-32	chr17	45928719	A	G	chr17	45894382	46028334	0	A549-ACE2_24h_Ho2020	3	1.26847	Brain_Cerebellum	223.007	Cells_EBV-transformed_lymphocytes	0.104208
rs17564829	ENSG00000186868.15	MAPT	Lung	3.24159e-31	1.1083	0.973887	1.25543	0.193204	Cis	21.5	3.40156e-32	chr17	45929235	T	C	chr17	45894382	46028334	0	A549-ACE2_24h_Ho2020	21.5	1.26847	Brain_Cerebellum	223.007	Cells_EBV-transformed_lymphocytes	0.104208
rs62061706	ENSG00000186868.15	MAPT	Lung	3.24159e-31	1.1083	0.968446	1.25104	0.193204	Cis	14.5	3.40156e-32	chr17	45929530	T	C	chr17	45894382	46028334	0	A549-ACE2_24h_Ho2020	14.5	1.26847	Brain_Cerebellum	223.007	Cells_EBV-transformed_lymphocytes	0.104208
rs62061707	ENSG00000186868.15	MAPT	Lung	3.24159e-31	1.1083	0.960228	1.26143	0.193204	Cis	14.5	3.40156e-32	chr17	45929588	T	C	chr17	45894382	46028334	0	A549-ACE2_24h_Ho2020	14.5	1.26847	Brain_Cerebellum	223.007	Cells_EBV-transformed_lymphocytes	0.104208
rs62061708	ENSG00000186868.15	MAPT	Lung	3.24159e-31	1.1083	0.962994	1.25783	0.193204	Cis	14.5	3.40156e-32	chr17	45929590	A	G	chr17	45894382	46028334	0	A549-ACE2_24h_Ho2020	14.5	1.26847	Brain_Cerebellum	223.007	Cells_EBV-transformed_lymphocytes	0.104208
rs62061709	ENSG00000186868.15	MAPT	Lung	3.24159e-31	1.1083	0.963293	1.24889	0.193204	Cis	11.5	3.40156e-32	chr17	45930127	C	T	chr17	45894382	46028334	0	A549-ACE2_24h_Ho2020	11.5	1.26847	Brain_Cerebellum	223.007	Cells_EBV-transformed_lymphocytes	0.104208
rs62061710	ENSG00000186868.15	MAPT	Lung	2.23004e-30	1.09439	0.949835	1.24833	0.192233	Cis	7.5	2.52364e-31	chr17	45930361	C	T	chr17	45894382	46028334	0	A549-ACE2_24h_Ho2020	7.5	1.26847	Brain_Cerebellum	223.007	Cells_EBV-transformed_lymphocytes	0.104208
rs62061711	ENSG00000186868.15	MAPT	Lung	8.88971e-31	1.11094	0.980298	1.27385	0.195146	Cis	7.5	9.57683e-32	chr17	45930398	T	C	chr17	45894382	46028334	0	A549-ACE2_24h_Ho2020	7.5	1.26847	Brain_Cerebellum	223.007	Cells_EBV-transformed_lymphocytes	0.104208
rs2316782	ENSG00000186868.15	MAPT	Lung	6.02868e-31	1.10459	0.949682	1.2336	0.192233	Cis	8.5	6.46005e-32	chr17	45932674	A	G	chr17	45894382	46028334	0	A549-ACE2_24h_Ho2020	8.5	1.26847	Brain_Cerebellum	223.007	Cells_EBV-transformed_lymphocytes	0.104208
rs2316783	ENSG00000186868.15	MAPT	Lung	3.24159e-31	1.1083	0.96135	1.24723	0.193204	Cis	8.5	3.40156e-32	chr17	45932752	G	C	chr17	45894382	46028334	0	A549-ACE2_24h_Ho2020	8.5	1.26847	Brain_Cerebellum	223.007	Cells_EBV-transformed_lymphocytes	0.104208
rs62061713	ENSG00000186868.15	MAPT	Lung	3.24159e-31	1.1083	0.962811	1.23214	0.193204	Cis	7.5	3.40156e-32	chr17	45933039	A	G	chr17	45894382	46028334	0	A549-ACE2_24h_Ho2020	7.5	1.26847	Brain_Cerebellum	223.007	Cells_EBV-transformed_lymphocytes	0.104208
rs62061714	ENSG00000186868.15	MAPT	Lung	7.63884e-31	1.09659	0.954779	1.23354	0.194175	Cis	7.5	8.21465e-32	chr17	45933086	C	A	chr17	45894382	46028334	0	A549-ACE2_24h_Ho2020	7.5	1.26847	Brain_Cerebellum	223.007	Cells_EBV-transformed_lymphocytes	0.104208
rs113952577	ENSG00000186868.15	MAPT	Lung	3.24159e-31	1.1083	0.974251	1.25703	0.193204	Cis	7.5	3.40156e-32	chr17	45933295	A	G	chr17	45894382	46028334	0	A549-ACE2_24h_Ho2020	7.5	1.26847	Brain_Cerebellum	223.007	Cells_EBV-transformed_lymphocytes	0.104208
rs78077519	ENSG00000186868.15	MAPT	Lung	3.24159e-31	1.1083	0.969672	1.24709	0.193204	Cis	5.5	3.40156e-32	chr17	45933618	G	A	chr17	45894382	46028334	0	A549-ACE2_24h_Ho2020	5.5	1.26847	Brain_Cerebellum	223.007	Cells_EBV-transformed_lymphocytes	0.104208
rs17564871	ENSG00000186868.15	MAPT	Lung	3.24159e-31	1.1083	0.979629	1.25268	0.193204	Cis	5.5	3.40156e-32	chr17	45933652	A	G	chr17	45894382	46028334	0	A549-ACE2_24h_Ho2020	5.5	1.26847	Brain_Cerebellum	223.007	Cells_EBV-transformed_lymphocytes	0.104208
rs17650258	ENSG00000186868.15	MAPT	Lung	3.24159e-31	1.1083	0.959366	1.25247	0.193204	Cis	11.5	3.40156e-32	chr17	45933707	G	A	chr17	45894382	46028334	0	A549-ACE2_24h_Ho2020	11.5	1.26847	Brain_Cerebellum	223.007	Cells_EBV-transformed_lymphocytes	0.104208
rs62061715	ENSG00000186868.15	MAPT	Lung	3.24159e-31	1.1083	0.958333	1.24479	0.193204	Cis	15	3.40156e-32	chr17	45934160	A	G	chr17	45894382	46028334	0	A549-ACE2_24h_Ho2020	15	1.26847	Brain_Cerebellum	223.007	Cells_EBV-transformed_lymphocytes	0.104208
rs17564948	ENSG00000186868.15	MAPT	Lung	3.24159e-31	1.1083	0.972805	1.24533	0.193204	Cis	15	3.40156e-32	chr17	45934383	A	G	chr17	45894382	46028334	0	A549-ACE2_24h_Ho2020	15	1.26847	Brain_Cerebellum	223.007	Cells_EBV-transformed_lymphocytes	0.104208
rs17564983	ENSG00000186868.15	MAPT	Lung	3.24159e-31	1.1083	0.954092	1.26077	0.193204	Cis	15	3.40156e-32	chr17	45934459	A	C	chr17	45894382	46028334	0	A549-ACE2_24h_Ho2020	15	1.26847	Brain_Cerebellum	223.007	Cells_EBV-transformed_lymphocytes	0.104208
rs62061716	ENSG00000186868.15	MAPT	Lung	3.24159e-31	1.1083	0.959448	1.24665	0.193204	Cis	15	3.40156e-32	chr17	45934730	A	G	chr17	45894382	46028334	0	A549-ACE2_24h_Ho2020	15	1.26847	Brain_Cerebellum	223.007	Cells_EBV-transformed_lymphocytes	0.104208
rs62061717	ENSG00000186868.15	MAPT	Lung	3.24159e-31	1.1083	0.972351	1.24794	0.193204	Cis	15	3.40156e-32	chr17	45934882	T	A	chr17	45894382	46028334	0	A549-ACE2_24h_Ho2020	15	1.26847	Brain_Cerebellum	223.007	Cells_EBV-transformed_lymphocytes	0.104208
rs66755419	ENSG00000186868.15	MAPT	Lung	9.61858e-32	1.13302	0.975359	1.27993	0.191262	Cis	15	7.40146e-33	chr17	45934891	CG	C	chr17	45894382	46028334	0	A549-ACE2_24h_Ho2020	15	1.26847	Brain_Cerebellum	223.007	Cells_EBV-transformed_lymphocytes	0.104208
rs62061718	ENSG00000186868.15	MAPT	Lung	1.50673e-31	1.13314	0.982124	1.25342	0.186888	Cis	15	1.16923e-32	chr17	45934894	T	C	chr17	45894382	46028334	0	A549-ACE2_24h_Ho2020	15	1.26847	Brain_Cerebellum	223.007	Cells_EBV-transformed_lymphocytes	0.104208
rs17650335	ENSG00000186868.15	MAPT	Lung	3.24159e-31	1.1083	0.955616	1.24552	0.193204	Cis	20	3.40156e-32	chr17	45934977	G	A	chr17	45894382	46028334	0	A549-ACE2_24h_Ho2020	20	1.26847	Brain_Cerebellum	223.007	Cells_EBV-transformed_lymphocytes	0.104208
rs17565025	ENSG00000186868.15	MAPT	Lung	3.24159e-31	1.1083	0.959342	1.24831	0.193204	Cis	20	3.40156e-32	chr17	45935097	T	C	chr17	45894382	46028334	0	A549-ACE2_24h_Ho2020	20	1.26847	Brain_Cerebellum	223.007	Cells_EBV-transformed_lymphocytes	0.104208
rs77924424	ENSG00000186868.15	MAPT	Lung	3.24159e-31	1.1083	0.969614	1.25582	0.193204	Cis	9.5	3.40156e-32	chr17	45935549	T	C	chr17	45894382	46028334	0	A549-ACE2_24h_Ho2020	9.5	1.26847	Brain_Cerebellum	223.007	Cells_EBV-transformed_lymphocytes	0.104208
rs62061719	ENSG00000186868.15	MAPT	Lung	3.24159e-31	1.1083	0.973671	1.25867	0.193204	Cis	9.5	3.40156e-32	chr17	45935623	C	T	chr17	45894382	46028334	0	A549-ACE2_24h_Ho2020	9.5	1.26847	Brain_Cerebellum	223.007	Cells_EBV-transformed_lymphocytes	0.104208
rs17650381	ENSG00000186868.15	MAPT	Lung	3.24159e-31	1.1083	0.95419	1.24677	0.193204	Cis	11	3.40156e-32	chr17	45935658	T	C	chr17	45894382	46028334	0	A549-ACE2_24h_Ho2020	11	1.26847	Brain_Cerebellum	223.007	Cells_EBV-transformed_lymphocytes	0.104208
rs17650417	ENSG00000186868.15	MAPT	Lung	3.24159e-31	1.1083	0.968608	1.25599	0.193204	Cis	11	3.40156e-32	chr17	45935737	G	T	chr17	45894382	46028334	0	A549-ACE2_24h_Ho2020	11	1.26847	Brain_Cerebellum	223.007	Cells_EBV-transformed_lymphocytes	0.104208
rs62061720	ENSG00000186868.15	MAPT	Lung	3.24159e-31	1.1083	0.95969	1.25511	0.193204	Cis	11	3.40156e-32	chr17	45935823	C	T	chr17	45894382	46028334	0	A549-ACE2_24h_Ho2020	11	1.26847	Brain_Cerebellum	223.007	Cells_EBV-transformed_lymphocytes	0.104208
rs62061721	ENSG00000186868.15	MAPT	Lung	3.24159e-31	1.1083	0.9547	1.24781	0.193204	Cis	11	3.40156e-32	chr17	45935980	T	C	chr17	45894382	46028334	0	A549-ACE2_24h_Ho2020	11	1.26847	Brain_Cerebellum	223.007	Cells_EBV-transformed_lymphocytes	0.104208
rs79857651	ENSG00000186868.15	MAPT	Lung	3.24159e-31	1.1083	0.969673	1.25909	0.193204	Cis	11.5	3.40156e-32	chr17	45936109	G	A	chr17	45894382	46028334	0	A549-ACE2_24h_Ho2020	11.5	1.26847	Brain_Cerebellum	223.007	Cells_EBV-transformed_lymphocytes	0.104208
rs113756354	ENSG00000186868.15	MAPT	Lung	3.24159e-31	1.1083	0.961915	1.25197	0.193204	Cis	11.5	3.40156e-32	chr17	45936117	A	G	chr17	45894382	46028334	0	A549-ACE2_24h_Ho2020	11.5	1.26847	Brain_Cerebellum	223.007	Cells_EBV-transformed_lymphocytes	0.104208
rs12150111	ENSG00000186868.15	MAPT	Lung	3.24159e-31	1.1083	0.965831	1.23951	0.193204	Cis	11.5	3.40156e-32	chr17	45936572	A	G	chr17	45894382	46028334	0	A549-ACE2_24h_Ho2020	11.5	1.26847	Brain_Cerebellum	223.007	Cells_EBV-transformed_lymphocytes	0.104208
rs55939347	ENSG00000186868.15	MAPT	Lung	3.24159e-31	1.1083	0.966287	1.25071	0.193204	Cis	11.5	3.40156e-32	chr17	45936598	T	TC	chr17	45894382	46028334	0	A549-ACE2_24h_Ho2020	11.5	1.26847	Brain_Cerebellum	223.007	Cells_EBV-transformed_lymphocytes	0.104208
rs56072903	ENSG00000186868.15	MAPT	Lung	3.24159e-31	1.1083	0.953988	1.24237	0.193204	Cis	11.5	3.40156e-32	chr17	45936600	T	C	chr17	45894382	46028334	0	A549-ACE2_24h_Ho2020	11.5	1.26847	Brain_Cerebellum	223.007	Cells_EBV-transformed_lymphocytes	0.104208
rs12150460	ENSG00000186868.15	MAPT	Lung	3.24159e-31	1.1083	0.957052	1.24591	0.193204	Cis	4.5	3.40156e-32	chr17	45936771	G	T	chr17	45894382	46028334	0	A549-ACE2_24h_Ho2020	4.5	1.26847	Brain_Cerebellum	223.007	Cells_EBV-transformed_lymphocytes	0.104208
rs12150195	ENSG00000186868.15	MAPT	Lung	3.24159e-31	1.1083	0.970116	1.25082	0.193204	Cis	15	3.40156e-32	chr17	45936897	T	C	chr17	45894382	46028334	0	A549-ACE2_24h_Ho2020	15	1.26847	Brain_Cerebellum	223.007	Cells_EBV-transformed_lymphocytes	0.104208
rs55874169	ENSG00000186868.15	MAPT	Lung	3.24159e-31	1.1083	0.962067	1.24773	0.193204	Cis	15	3.40156e-32	chr17	45937018	G	A	chr17	45894382	46028334	0	A549-ACE2_24h_Ho2020	15	1.26847	Brain_Cerebellum	223.007	Cells_EBV-transformed_lymphocytes	0.104208
rs12150229	ENSG00000186868.15	MAPT	Lung	3.24159e-31	1.1083	0.962786	1.2446	0.193204	Cis	11	3.40156e-32	chr17	45938080	A	G	chr17	45894382	46028334	0	A549-ACE2_24h_Ho2020	11	1.26847	Brain_Cerebellum	223.007	Cells_EBV-transformed_lymphocytes	0.104208
rs12150230	ENSG00000186868.15	MAPT	Lung	3.24159e-31	1.1083	0.965003	1.25343	0.193204	Cis	11	3.40156e-32	chr17	45938098	A	G	chr17	45894382	46028334	0	A549-ACE2_24h_Ho2020	11	1.26847	Brain_Cerebellum	223.007	Cells_EBV-transformed_lymphocytes	0.104208
rs12150576	ENSG00000186868.15	MAPT	Lung	2.23004e-30	1.09439	0.95324	1.22856	0.192233	Cis	11	2.52364e-31	chr17	45938258	G	A	chr17	45894382	46028334	0	A549-ACE2_24h_Ho2020	11	1.26847	Brain_Cerebellum	223.007	Cells_EBV-transformed_lymphocytes	0.104208
rs12150235	ENSG00000186868.15	MAPT	Lung	3.24159e-31	1.1083	0.964925	1.25716	0.193204	Cis	11.5	3.40156e-32	chr17	45938379	A	G	chr17	45894382	46028334	0	A549-ACE2_24h_Ho2020	11.5	1.26847	Brain_Cerebellum	223.007	Cells_EBV-transformed_lymphocytes	0.104208
rs12150242	ENSG00000186868.15	MAPT	Lung	3.24159e-31	1.1083	0.962917	1.25248	0.193204	Cis	11.5	3.40156e-32	chr17	45938450	A	G	chr17	45894382	46028334	0	A549-ACE2_24h_Ho2020	11.5	1.26847	Brain_Cerebellum	223.007	Cells_EBV-transformed_lymphocytes	0.104208
rs12150104	ENSG00000186868.15	MAPT	Lung	3.24159e-31	1.1083	0.970529	1.25338	0.193204	Cis	13	3.40156e-32	chr17	45938563	G	A	chr17	45894382	46028334	0	A549-ACE2_24h_Ho2020	13	1.26847	Brain_Cerebellum	223.007	Cells_EBV-transformed_lymphocytes	0.104208
rs62061725	ENSG00000186868.15	MAPT	Lung	3.24159e-31	1.1083	0.954304	1.24479	0.193204	Cis	3.5	3.40156e-32	chr17	45938791	G	C	chr17	45894382	46028334	0	A549-ACE2_24h_Ho2020	3.5	1.26847	Brain_Cerebellum	223.007	Cells_EBV-transformed_lymphocytes	0.104208
rs62061726	ENSG00000186868.15	MAPT	Lung	3.24159e-31	1.1083	0.953514	1.25019	0.193204	Cis	3.5	3.40156e-32	chr17	45938975	G	A	chr17	45894382	46028334	0	A549-ACE2_24h_Ho2020	3.5	1.26847	Brain_Cerebellum	223.007	Cells_EBV-transformed_lymphocytes	0.104208
rs113537106	ENSG00000186868.15	MAPT	Lung	3.24159e-31	1.1083	0.977721	1.26479	0.193204	Cis	4.5	3.40156e-32	chr17	45939096	A	G	chr17	45894382	46028334	0	A549-ACE2_24h_Ho2020	4.5	1.26847	Brain_Cerebellum	223.007	Cells_EBV-transformed_lymphocytes	0.104208
rs112638515	ENSG00000186868.15	MAPT	Lung	3.24159e-31	1.1083	0.976853	1.26102	0.193204	Cis	4.5	3.40156e-32	chr17	45939235	A	AG	chr17	45894382	46028334	0	A549-ACE2_24h_Ho2020	4.5	1.26847	Brain_Cerebellum	223.007	Cells_EBV-transformed_lymphocytes	0.104208
rs62061727	ENSG00000186868.15	MAPT	Lung	3.24159e-31	1.1083	0.962522	1.23797	0.193204	Cis	16	3.40156e-32	chr17	45939758	G	T	chr17	45894382	46028334	0	A549-ACE2_24h_Ho2020	16	1.26847	Brain_Cerebellum	223.007	Cells_EBV-transformed_lymphocytes	0.104208
rs62061728	ENSG00000186868.15	MAPT	Lung	3.24159e-31	1.1083	0.962278	1.24676	0.193204	Cis	16	3.40156e-32	chr17	45939814	T	G	chr17	45894382	46028334	0	A549-ACE2_24h_Ho2020	16	1.26847	Brain_Cerebellum	223.007	Cells_EBV-transformed_lymphocytes	0.104208
rs62061729	ENSG00000186868.15	MAPT	Lung	3.24159e-31	1.1083	0.95744	1.24618	0.193204	Cis	16	3.40156e-32	chr17	45939917	A	G	chr17	45894382	46028334	0	A549-ACE2_24h_Ho2020	16	1.26847	Brain_Cerebellum	223.007	Cells_EBV-transformed_lymphocytes	0.104208
rs62061730	ENSG00000186868.15	MAPT	Lung	3.24159e-31	1.1083	0.973507	1.25961	0.193204	Cis	16	3.40156e-32	chr17	45939976	A	G	chr17	45894382	46028334	0	A549-ACE2_24h_Ho2020	16	1.26847	Brain_Cerebellum	223.007	Cells_EBV-transformed_lymphocytes	0.104208
rs62061731	ENSG00000186868.15	MAPT	Lung	3.24159e-31	1.1083	0.957923	1.24401	0.193204	Cis	16	3.40156e-32	chr17	45940300	C	A	chr17	45894382	46028334	0	A549-ACE2_24h_Ho2020	16	1.26847	Brain_Cerebellum	223.007	Cells_EBV-transformed_lymphocytes	0.104208
rs62061732	ENSG00000186868.15	MAPT	Lung	3.24159e-31	1.1083	0.972922	1.24687	0.193204	Cis	16	3.40156e-32	chr17	45940575	G	T	chr17	45894382	46028334	0	A549-ACE2_24h_Ho2020	16	1.26847	Brain_Cerebellum	223.007	Cells_EBV-transformed_lymphocytes	0.104208
rs62061733	ENSG00000186868.15	MAPT	Lung	4.04492e-31	1.1169	0.977717	1.2657	0.203883	Cis	16	4.25226e-32	chr17	45941033	A	G	chr17	45894382	46028334	0	A549-ACE2_24h_Ho2020	16	1.26847	Brain_Cerebellum	223.007	Cells_EBV-transformed_lymphocytes	0.104208
rs62061734	ENSG00000186868.15	MAPT	Lung	1.46052e-28	1.01996	0.863494	1.16556	0.197087	Cis	16	1.67797e-29	chr17	45941122	T	C	chr17	45894382	46028334	0	A549-ACE2_24h_Ho2020	16	1.26847	Brain_Cerebellum	223.007	Cells_EBV-transformed_lymphocytes	0.104208
rs7210219	ENSG00000186868.15	MAPT	Lung	7.26195e-34	1.15728	1.01213	1.29291	0.216505	Cis	16	2.7968e-35	chr17	45941153	T	C	chr17	45894382	46028334	0	A549-ACE2_24h_Ho2020	16	1.26847	Brain_Cerebellum	223.007	Cells_EBV-transformed_lymphocytes	0.104208
rs62062768	ENSG00000186868.15	MAPT	Lung	8.57099e-32	1.11873	0.97822	1.25804	0.192233	Cis	18	6.58222e-33	chr17	45942113	C	G	chr17	45894382	46028334	0	A549-ACE2_24h_Ho2020	18	1.26847	Brain_Cerebellum	223.007	Cells_EBV-transformed_lymphocytes	0.104208
rs62062769	ENSG00000186868.15	MAPT	Lung	8.57099e-32	1.11873	0.96369	1.25394	0.192233	Cis	18	6.58222e-33	chr17	45942277	G	A	chr17	45894382	46028334	0	A549-ACE2_24h_Ho2020	18	1.26847	Brain_Cerebellum	223.007	Cells_EBV-transformed_lymphocytes	0.104208
rs62062770	ENSG00000186868.15	MAPT	Lung	8.57099e-32	1.11873	0.98537	1.24382	0.192233	Cis	18	6.58222e-33	chr17	45942314	T	C	chr17	45894382	46028334	0	A549-ACE2_24h_Ho2020	18	1.26847	Brain_Cerebellum	223.007	Cells_EBV-transformed_lymphocytes	0.104208
rs62062771	ENSG00000186868.15	MAPT	Lung	8.57099e-32	1.11873	0.97561	1.24978	0.192233	Cis	17.5	6.58222e-33	chr17	45942916	G	A	chr17	45894382	46028334	0	A549-ACE2_24h_Ho2020	17.5	1.26847	Brain_Cerebellum	223.007	Cells_EBV-transformed_lymphocytes	0.104208
rs62062772	ENSG00000186868.15	MAPT	Lung	8.57099e-32	1.11873	0.973451	1.25472	0.192233	Cis	17.5	6.58222e-33	chr17	45942948	C	T	chr17	45894382	46028334	0	A549-ACE2_24h_Ho2020	17.5	1.26847	Brain_Cerebellum	223.007	Cells_EBV-transformed_lymphocytes	0.104208
rs62062773	ENSG00000186868.15	MAPT	Lung	8.57099e-32	1.11873	0.973649	1.25901	0.192233	Cis	2.5	6.58222e-33	chr17	45943179	A	G	chr17	45894382	46028334	0	A549-ACE2_24h_Ho2020	2.5	1.26847	Brain_Cerebellum	223.007	Cells_EBV-transformed_lymphocytes	0.104208
rs79115768	ENSG00000186868.15	MAPT	Lung	8.57099e-32	1.11873	0.965748	1.25497	0.192233	Cis	11.5	6.58222e-33	chr17	45943695	C	T	chr17	45894382	46028334	0	A549-ACE2_24h_Ho2020	11.5	1.26847	Brain_Cerebellum	223.007	Cells_EBV-transformed_lymphocytes	0.104208
rs28416808	ENSG00000186868.15	MAPT	Lung	8.57099e-32	1.12105	0.983614	1.25635	0.193204	Cis	12	4.37455e-33	chr17	45943852	C	T	chr17	45894382	46028334	0	A549-ACE2_24h_Ho2020	12	1.26847	Brain_Cerebellum	223.007	Cells_EBV-transformed_lymphocytes	0.104208
rs62062774	ENSG00000186868.15	MAPT	Lung	8.57099e-32	1.11873	0.973513	1.25771	0.192233	Cis	12	6.58222e-33	chr17	45944097	T	C	chr17	45894382	46028334	0	A549-ACE2_24h_Ho2020	12	1.26847	Brain_Cerebellum	223.007	Cells_EBV-transformed_lymphocytes	0.104208
rs2316784	ENSG00000186868.15	MAPT	Lung	8.57099e-32	1.11873	0.979317	1.26536	0.192233	Cis	12	6.58222e-33	chr17	45944333	G	T	chr17	45894382	46028334	0	A549-ACE2_24h_Ho2020	12	1.26847	Brain_Cerebellum	223.007	Cells_EBV-transformed_lymphocytes	0.104208
rs4327091	ENSG00000186868.15	MAPT	Lung	8.57099e-32	1.11873	0.97775	1.26294	0.192233	Cis	12	6.58222e-33	chr17	45944351	G	A	chr17	45894382	46028334	0	A549-ACE2_24h_Ho2020	12	1.26847	Brain_Cerebellum	223.007	Cells_EBV-transformed_lymphocytes	0.104208
rs4479290	ENSG00000186868.15	MAPT	Lung	8.57099e-32	1.11873	0.97089	1.25691	0.192233	Cis	12	6.58222e-33	chr17	45944378	T	C	chr17	45894382	46028334	0	A549-ACE2_24h_Ho2020	12	1.26847	Brain_Cerebellum	223.007	Cells_EBV-transformed_lymphocytes	0.104208
rs62062776	ENSG00000186868.15	MAPT	Lung	8.57099e-32	1.11873	0.962018	1.24544	0.192233	Cis	12	6.58222e-33	chr17	45944677	A	C	chr17	45894382	46028334	0	A549-ACE2_24h_Ho2020	12	1.26847	Brain_Cerebellum	223.007	Cells_EBV-transformed_lymphocytes	0.104208
rs62062777	ENSG00000186868.15	MAPT	Lung	8.57099e-32	1.11873	0.979782	1.26752	0.192233	Cis	12	6.58222e-33	chr17	45944702	G	A	chr17	45894382	46028334	0	A549-ACE2_24h_Ho2020	12	1.26847	Brain_Cerebellum	223.007	Cells_EBV-transformed_lymphocytes	0.104208
rs75839508	ENSG00000186868.15	MAPT	Lung	8.57099e-32	1.11873	0.975062	1.24726	0.192233	Cis	12	6.58222e-33	chr17	45944953	G	A	chr17	45894382	46028334	0	A549-ACE2_24h_Ho2020	12	1.26847	Brain_Cerebellum	223.007	Cells_EBV-transformed_lymphocytes	0.104208
rs75686108	ENSG00000186868.15	MAPT	Lung	8.57099e-32	1.11873	0.981224	1.2747	0.192233	Cis	12	6.58222e-33	chr17	45945010	C	T	chr17	45894382	46028334	0	A549-ACE2_24h_Ho2020	12	1.26847	Brain_Cerebellum	223.007	Cells_EBV-transformed_lymphocytes	0.104208
rs79765413	ENSG00000186868.15	MAPT	Lung	8.57099e-32	1.11873	0.979683	1.27139	0.192233	Cis	12	6.58222e-33	chr17	45945067	T	C	chr17	45894382	46028334	0	A549-ACE2_24h_Ho2020	12	1.26847	Brain_Cerebellum	223.007	Cells_EBV-transformed_lymphocytes	0.104208
rs78834738	ENSG00000186868.15	MAPT	Lung	8.57099e-32	1.11873	0.980193	1.26649	0.192233	Cis	12	6.58222e-33	chr17	45945068	G	A	chr17	45894382	46028334	0	A549-ACE2_24h_Ho2020	12	1.26847	Brain_Cerebellum	223.007	Cells_EBV-transformed_lymphocytes	0.104208
rs62062778	ENSG00000186868.15	MAPT	Lung	8.57099e-32	1.11873	0.986518	1.26341	0.192233	Cis	12	6.58222e-33	chr17	45945162	A	G	chr17	45894382	46028334	0	A549-ACE2_24h_Ho2020	12	1.26847	Brain_Cerebellum	223.007	Cells_EBV-transformed_lymphocytes	0.104208
rs62062779	ENSG00000186868.15	MAPT	Lung	8.57099e-32	1.11873	0.975176	1.26191	0.192233	Cis	12	6.58222e-33	chr17	45945211	A	C	chr17	45894382	46028334	0	A549-ACE2_24h_Ho2020	12	1.26847	Brain_Cerebellum	223.007	Cells_EBV-transformed_lymphocytes	0.104208
rs62062780	ENSG00000186868.15	MAPT	Lung	8.57099e-32	1.11873	0.981229	1.26446	0.192233	Cis	12	6.58222e-33	chr17	45945227	C	T	chr17	45894382	46028334	0	A549-ACE2_24h_Ho2020	12	1.26847	Brain_Cerebellum	223.007	Cells_EBV-transformed_lymphocytes	0.104208
rs62062781	ENSG00000186868.15	MAPT	Lung	8.57099e-32	1.11873	0.973524	1.26165	0.192233	Cis	12	6.58222e-33	chr17	45945266	G	A	chr17	45894382	46028334	0	A549-ACE2_24h_Ho2020	12	1.26847	Brain_Cerebellum	223.007	Cells_EBV-transformed_lymphocytes	0.104208
rs62062783	ENSG00000186868.15	MAPT	Lung	8.57099e-32	1.11873	0.974858	1.26311	0.192233	Cis	8.5	6.58222e-33	chr17	45946154	T	G	chr17	45894382	46028334	0	A549-ACE2_24h_Ho2020	8.5	1.26847	Brain_Cerebellum	223.007	Cells_EBV-transformed_lymphocytes	0.104208
rs34232924	ENSG00000186868.15	MAPT	Lung	8.57099e-32	1.11873	0.963783	1.26036	0.192233	Cis	3	6.58222e-33	chr17	45946462	C	CGTG	chr17	45894382	46028334	0	A549-ACE2_24h_Ho2020	3	1.26847	Brain_Cerebellum	223.007	Cells_EBV-transformed_lymphocytes	0.104208
rs35163442	ENSG00000186868.15	MAPT	Lung	2.70837e-31	1.11419	0.975415	1.26883	0.191262	Cis	3	2.22613e-32	chr17	45946476	G	A	chr17	45894382	46028334	0	A549-ACE2_24h_Ho2020	3	1.26847	Brain_Cerebellum	223.007	Cells_EBV-transformed_lymphocytes	0.104208
rs62062784	ENSG00000186868.15	MAPT	Lung	8.57099e-32	1.11873	0.971024	1.25513	0.192233	Cis	15	6.58222e-33	chr17	45947186	C	G	chr17	45894382	46028334	0	A549-ACE2_24h_Ho2020	15	1.26847	Brain_Cerebellum	223.007	Cells_EBV-transformed_lymphocytes	0.104208
rs62062785	ENSG00000186868.15	MAPT	Lung	8.57099e-32	1.11873	0.986573	1.26074	0.192233	Cis	15	6.58222e-33	chr17	45947196	G	T	chr17	45894382	46028334	0	A549-ACE2_24h_Ho2020	15	1.26847	Brain_Cerebellum	223.007	Cells_EBV-transformed_lymphocytes	0.104208
rs62062786	ENSG00000186868.15	MAPT	Lung	8.57099e-32	1.11873	0.989379	1.25671	0.192233	Cis	15	6.58222e-33	chr17	45947294	G	C	chr17	45894382	46028334	0	A549-ACE2_24h_Ho2020	15	1.26847	Brain_Cerebellum	223.007	Cells_EBV-transformed_lymphocytes	0.104208
rs62062787	ENSG00000186868.15	MAPT	Lung	8.57099e-32	1.11873	0.980006	1.27519	0.192233	Cis	7	6.58222e-33	chr17	45947499	T	C	chr17	45894382	46028334	0	A549-ACE2_24h_Ho2020	7	1.26847	Brain_Cerebellum	223.007	Cells_EBV-transformed_lymphocytes	0.104208
rs62062788	ENSG00000186868.15	MAPT	Lung	8.57099e-32	1.11873	0.976361	1.24934	0.192233	Cis	7	6.58222e-33	chr17	45947540	A	G	chr17	45894382	46028334	0	A549-ACE2_24h_Ho2020	7	1.26847	Brain_Cerebellum	223.007	Cells_EBV-transformed_lymphocytes	0.104208
rs62062789	ENSG00000186868.15	MAPT	Lung	8.57099e-32	1.11873	0.967636	1.26108	0.192233	Cis	7	6.58222e-33	chr17	45947667	T	C	chr17	45894382	46028334	0	A549-ACE2_24h_Ho2020	7	1.26847	Brain_Cerebellum	223.007	Cells_EBV-transformed_lymphocytes	0.104208
rs62062790	ENSG00000186868.15	MAPT	Lung	8.57099e-32	1.11873	0.974101	1.25063	0.192233	Cis	7	6.58222e-33	chr17	45947679	C	T	chr17	45894382	46028334	0	A549-ACE2_24h_Ho2020	7	1.26847	Brain_Cerebellum	223.007	Cells_EBV-transformed_lymphocytes	0.104208
rs62062791	ENSG00000186868.15	MAPT	Lung	8.57099e-32	1.11873	0.974395	1.25133	0.192233	Cis	7	6.58222e-33	chr17	45947907	G	A	chr17	45894382	46028334	0	A549-ACE2_24h_Ho2020	7	1.26847	Brain_Cerebellum	223.007	Cells_EBV-transformed_lymphocytes	0.104208
rs62062792	ENSG00000186868.15	MAPT	Lung	8.57099e-32	1.11873	0.97184	1.25276	0.192233	Cis	5.5	6.58222e-33	chr17	45947981	T	C	chr17	45894382	46028334	0	A549-ACE2_24h_Ho2020	5.5	1.26847	Brain_Cerebellum	223.007	Cells_EBV-transformed_lymphocytes	0.104208
rs111306685	ENSG00000186868.15	MAPT	Lung	8.57099e-32	1.11873	0.979332	1.25088	0.192233	Cis	5.5	6.58222e-33	chr17	45948041	C	CT	chr17	45894382	46028334	0	A549-ACE2_24h_Ho2020	5.5	1.26847	Brain_Cerebellum	223.007	Cells_EBV-transformed_lymphocytes	0.104208
rs78026984	ENSG00000186868.15	MAPT	Lung	8.57099e-32	1.11873	0.974366	1.27278	0.192233	Cis	1	6.58222e-33	chr17	45948226	G	C	chr17	45894382	46028334	0	A549-ACE2_24h_Ho2020	1	1.26847	Brain_Cerebellum	223.007	Cells_EBV-transformed_lymphocytes	0.104208
rs113395365	ENSG00000186868.15	MAPT	Lung	8.57099e-32	1.11873	0.974786	1.24604	0.192233	Cis	14	6.58222e-33	chr17	45948284	T	C	chr17	45894382	46028334	0	A549-ACE2_24h_Ho2020	14	1.26847	Brain_Cerebellum	223.007	Cells_EBV-transformed_lymphocytes	0.104208
rs112947543	ENSG00000186868.15	MAPT	Lung	8.57099e-32	1.11873	0.980938	1.26389	0.192233	Cis	14	6.58222e-33	chr17	45948312	G	GCT	chr17	45894382	46028334	0	A549-ACE2_24h_Ho2020	14	1.26847	Brain_Cerebellum	223.007	Cells_EBV-transformed_lymphocytes	0.104208
rs242559	ENSG00000186868.15	MAPT	Lung	3.06112e-27	-1.03949	-1.19119	-0.903163	0.252427	Cis	14	3.54265e-28	chr17	45948522	C	A	chr17	45894382	46028334	0	A549-ACE2_24h_Ho2020	14	1.26847	Brain_Cerebellum	223.007	Cells_EBV-transformed_lymphocytes	0.104208
rs62062793	ENSG00000186868.15	MAPT	Lung	8.57099e-32	1.11873	0.960269	1.25925	0.192233	Cis	14	6.58222e-33	chr17	45948955	T	C	chr17	45894382	46028334	0	A549-ACE2_24h_Ho2020	14	1.26847	Brain_Cerebellum	223.007	Cells_EBV-transformed_lymphocytes	0.104208
rs62062794	ENSG00000186868.15	MAPT	Lung	8.57099e-32	1.11873	0.97655	1.26996	0.192233	Cis	15	6.58222e-33	chr17	45949028	A	G	chr17	45894382	46028334	0	A549-ACE2_24h_Ho2020	15	1.26847	Brain_Cerebellum	223.007	Cells_EBV-transformed_lymphocytes	0.104208
rs78556223	ENSG00000186868.15	MAPT	Lung	8.57099e-32	1.11873	0.982361	1.26038	0.192233	Cis	15	6.58222e-33	chr17	45949112	A	G	chr17	45894382	46028334	0	A549-ACE2_24h_Ho2020	15	1.26847	Brain_Cerebellum	223.007	Cells_EBV-transformed_lymphocytes	0.104208
rs77266933	ENSG00000186868.15	MAPT	Lung	8.57099e-32	1.11873	0.98369	1.27142	0.192233	Cis	15	6.58222e-33	chr17	45949124	A	C	chr17	45894382	46028334	0	A549-ACE2_24h_Ho2020	15	1.26847	Brain_Cerebellum	223.007	Cells_EBV-transformed_lymphocytes	0.104208
rs74531363	ENSG00000186868.15	MAPT	Lung	8.57099e-32	1.11873	0.984802	1.27126	0.192233	Cis	15	6.58222e-33	chr17	45949129	A	G	chr17	45894382	46028334	0	A549-ACE2_24h_Ho2020	15	1.26847	Brain_Cerebellum	223.007	Cells_EBV-transformed_lymphocytes	0.104208
rs242561	ENSG00000186868.15	MAPT	Lung	2.15424e-31	-1.10203	-1.24496	-0.960137	0.198058	Cis	15	1.75087e-32	chr17	45949182	T	C	chr17	45894382	46028334	0	A549-ACE2_24h_Ho2020	15	1.26847	Brain_Cerebellum	223.007	Cells_EBV-transformed_lymphocytes	0.104208
rs62062795	ENSG00000186868.15	MAPT	Lung	8.57099e-32	1.11873	0.976291	1.26069	0.192233	Cis	10	6.58222e-33	chr17	45949724	C	T	chr17	45894382	46028334	0	A549-ACE2_24h_Ho2020	10	1.26847	Brain_Cerebellum	223.007	Cells_EBV-transformed_lymphocytes	0.104208
rs62062796	ENSG00000186868.15	MAPT	Lung	8.57099e-32	1.11873	0.971525	1.26476	0.192233	Cis	9.5	6.58222e-33	chr17	45949950	G	A	chr17	45894382	46028334	0	A549-ACE2_24h_Ho2020	9.5	1.26847	Brain_Cerebellum	223.007	Cells_EBV-transformed_lymphocytes	0.104208
rs62062797	ENSG00000186868.15	MAPT	Lung	8.57099e-32	1.11873	0.980897	1.25754	0.192233	Cis	9.5	6.58222e-33	chr17	45950000	T	G	chr17	45894382	46028334	0	A549-ACE2_24h_Ho2020	9.5	1.26847	Brain_Cerebellum	223.007	Cells_EBV-transformed_lymphocytes	0.104208
rs62062798	ENSG00000186868.15	MAPT	Lung	8.57099e-32	1.11873	0.979271	1.25773	0.192233	Cis	9.5	6.58222e-33	chr17	45950017	A	G	chr17	45894382	46028334	0	A549-ACE2_24h_Ho2020	9.5	1.26847	Brain_Cerebellum	223.007	Cells_EBV-transformed_lymphocytes	0.104208
rs62062799	ENSG00000186868.15	MAPT	Lung	8.57099e-32	1.11873	0.969896	1.24623	0.192233	Cis	9.5	6.58222e-33	chr17	45950155	G	T	chr17	45894382	46028334	0	A549-ACE2_24h_Ho2020	9.5	1.26847	Brain_Cerebellum	223.007	Cells_EBV-transformed_lymphocytes	0.104208
rs62062800	ENSG00000186868.15	MAPT	Lung	8.57099e-32	1.11873	0.971211	1.25876	0.192233	Cis	9.5	6.58222e-33	chr17	45950387	A	G	chr17	45894382	46028334	0	A549-ACE2_24h_Ho2020	9.5	1.26847	Brain_Cerebellum	223.007	Cells_EBV-transformed_lymphocytes	0.104208
rs67781225	ENSG00000186868.15	MAPT	Lung	8.57099e-32	1.11873	0.971863	1.25934	0.192233	Cis	9.5	6.58222e-33	chr17	45950470	GC	G	chr17	45894382	46028334	0	A549-ACE2_24h_Ho2020	9.5	1.26847	Brain_Cerebellum	223.007	Cells_EBV-transformed_lymphocytes	0.104208
rs535735118	ENSG00000186868.15	MAPT	Lung	8.57099e-32	1.11873	0.966678	1.26156	0.192233	Cis	18	6.58222e-33	chr17	45951103	CA	C	chr17	45894382	46028334	0	A549-ACE2_24h_Ho2020	18	1.26847	Brain_Cerebellum	223.007	Cells_EBV-transformed_lymphocytes	0.104208
rs74903707	ENSG00000186868.15	MAPT	Lung	8.57099e-32	1.11873	0.978462	1.25999	0.192233	Cis	18	6.58222e-33	chr17	45951341	G	A	chr17	45894382	46028334	0	A549-ACE2_24h_Ho2020	18	1.26847	Brain_Cerebellum	223.007	Cells_EBV-transformed_lymphocytes	0.104208
rs77017444	ENSG00000186868.15	MAPT	Lung	8.57099e-32	1.11873	0.975061	1.25079	0.192233	Cis	18	6.58222e-33	chr17	45951430	T	C	chr17	45894382	46028334	0	A549-ACE2_24h_Ho2020	18	1.26847	Brain_Cerebellum	223.007	Cells_EBV-transformed_lymphocytes	0.104208
rs76839282	ENSG00000186868.15	MAPT	Lung	8.57099e-32	1.11873	0.966591	1.25436	0.192233	Cis	18	6.58222e-33	chr17	45951812	G	C	chr17	45894382	46028334	0	A549-ACE2_24h_Ho2020	18	1.26847	Brain_Cerebellum	223.007	Cells_EBV-transformed_lymphocytes	0.104208
rs540404471	ENSG00000186868.15	MAPT	Lung	8.57099e-32	1.11873	0.963684	1.25419	0.192233	Cis	13	6.58222e-33	chr17	45952144	TGATG	T	chr17	45894382	46028334	0	A549-ACE2_24h_Ho2020	13	1.26847	Brain_Cerebellum	223.007	Cells_EBV-transformed_lymphocytes	0.104208
rs17650579	ENSG00000186868.15	MAPT	Lung	2.69314e-31	1.10591	0.96812	1.24075	0.193204	Cis	10.5	2.21155e-32	chr17	45952749	C	T	chr17	45894382	46028334	0	A549-ACE2_24h_Ho2020	10.5	1.26847	Brain_Cerebellum	223.007	Cells_EBV-transformed_lymphocytes	0.104208
rs17650597	ENSG00000186868.15	MAPT	Lung	8.57099e-32	1.11873	0.983326	1.25041	0.192233	Cis	10.5	6.58222e-33	chr17	45952829	A	T	chr17	45894382	46028334	0	A549-ACE2_24h_Ho2020	10.5	1.26847	Brain_Cerebellum	223.007	Cells_EBV-transformed_lymphocytes	0.104208
rs17650633	ENSG00000186868.15	MAPT	Lung	8.57099e-32	1.11873	0.980312	1.25848	0.192233	Cis	10.5	6.58222e-33	chr17	45952865	T	C	chr17	45894382	46028334	0	A549-ACE2_24h_Ho2020	10.5	1.26847	Brain_Cerebellum	223.007	Cells_EBV-transformed_lymphocytes	0.104208
rs112320018	ENSG00000186868.15	MAPT	Lung	8.57099e-32	1.11873	0.956272	1.26032	0.192233	Cis	10.5	6.58222e-33	chr17	45952897	A	AC	chr17	45894382	46028334	0	A549-ACE2_24h_Ho2020	10.5	1.26847	Brain_Cerebellum	223.007	Cells_EBV-transformed_lymphocytes	0.104208
rs17650651	ENSG00000186868.15	MAPT	Lung	8.57099e-32	1.11873	0.992175	1.26097	0.192233	Cis	10.5	6.58222e-33	chr17	45952945	T	G	chr17	45894382	46028334	0	A549-ACE2_24h_Ho2020	10.5	1.26847	Brain_Cerebellum	223.007	Cells_EBV-transformed_lymphocytes	0.104208
rs62062805	ENSG00000186868.15	MAPT	Lung	8.57099e-32	1.11873	0.975825	1.25541	0.192233	Cis	10.5	6.58222e-33	chr17	45953407	A	G	chr17	45894382	46028334	0	A549-ACE2_24h_Ho2020	10.5	1.26847	Brain_Cerebellum	223.007	Cells_EBV-transformed_lymphocytes	0.104208
rs62062806	ENSG00000186868.15	MAPT	Lung	8.57099e-32	1.11873	0.981793	1.27513	0.192233	Cis	15	6.58222e-33	chr17	45954054	G	A	chr17	45894382	46028334	0	A549-ACE2_24h_Ho2020	15	1.26847	Brain_Cerebellum	223.007	Cells_EBV-transformed_lymphocytes	0.104208
rs55978005	ENSG00000186868.15	MAPT	Lung	8.57099e-32	1.11873	0.96673	1.25388	0.192233	Cis	15	6.58222e-33	chr17	45954174	G	T	chr17	45894382	46028334	0	A549-ACE2_24h_Ho2020	15	1.26847	Brain_Cerebellum	223.007	Cells_EBV-transformed_lymphocytes	0.104208
rs878918	ENSG00000186868.15	MAPT	Lung	1.13633e-10	-0.730576	-0.975071	-0.556209	0.294175	Cis	15	1.88409e-11	chr17	45954230	A	G	chr17	45894382	46028334	0	A549-ACE2_24h_Ho2020	15	1.26847	Brain_Cerebellum	223.007	Cells_EBV-transformed_lymphocytes	0.104208
rs55946323	ENSG00000186868.15	MAPT	Lung	8.57099e-32	1.11873	0.974692	1.26059	0.192233	Cis	6	6.58222e-33	chr17	45954580	A	G	chr17	45894382	46028334	0	A549-ACE2_24h_Ho2020	6	1.26847	Brain_Cerebellum	223.007	Cells_EBV-transformed_lymphocytes	0.104208
rs56317731	ENSG00000186868.15	MAPT	Lung	8.57099e-32	1.11873	0.974435	1.25495	0.192233	Cis	6	6.58222e-33	chr17	45954707	A	G	chr17	45894382	46028334	0	A549-ACE2_24h_Ho2020	6	1.26847	Brain_Cerebellum	223.007	Cells_EBV-transformed_lymphocytes	0.104208
rs55821155	ENSG00000186868.15	MAPT	Lung	8.57099e-32	1.11873	0.985611	1.26678	0.192233	Cis	14	6.58222e-33	chr17	45955104	C	G	chr17	45894382	46028334	0	A549-ACE2_24h_Ho2020	14	1.26847	Brain_Cerebellum	223.007	Cells_EBV-transformed_lymphocytes	0.104208
rs56080482	ENSG00000186868.15	MAPT	Lung	8.57099e-32	1.11873	0.971581	1.25463	0.192233	Cis	14	6.58222e-33	chr17	45955231	G	A	chr17	45894382	46028334	0	A549-ACE2_24h_Ho2020	14	1.26847	Brain_Cerebellum	223.007	Cells_EBV-transformed_lymphocytes	0.104208
rs17571718	ENSG00000186868.15	MAPT	Lung	8.57099e-32	1.11873	0.983794	1.26138	0.192233	Cis	14	6.58222e-33	chr17	45955402	T	C	chr17	45894382	46028334	0	A549-ACE2_24h_Ho2020	14	1.26847	Brain_Cerebellum	223.007	Cells_EBV-transformed_lymphocytes	0.104208
rs78555354	ENSG00000186868.15	MAPT	Lung	8.57099e-32	1.11873	0.967207	1.25346	0.192233	Cis	14	6.58222e-33	chr17	45955513	A	G	chr17	45894382	46028334	0	A549-ACE2_24h_Ho2020	14	1.26847	Brain_Cerebellum	223.007	Cells_EBV-transformed_lymphocytes	0.104208
rs17571739	ENSG00000186868.15	MAPT	Lung	8.57099e-32	1.11836	0.983804	1.26683	0.191262	Cis	14	6.24596e-33	chr17	45955549	T	C	chr17	45894382	46028334	0	A549-ACE2_24h_Ho2020	14	1.26847	Brain_Cerebellum	223.007	Cells_EBV-transformed_lymphocytes	0.104208
rs62062813	ENSG00000186868.15	MAPT	Lung	8.57099e-32	1.11836	0.975235	1.25147	0.191262	Cis	14	6.24596e-33	chr17	45955590	G	A	chr17	45894382	46028334	0	A549-ACE2_24h_Ho2020	14	1.26847	Brain_Cerebellum	223.007	Cells_EBV-transformed_lymphocytes	0.104208
rs62063262	ENSG00000186868.15	MAPT	Lung	8.57099e-32	1.11873	0.963512	1.25015	0.192233	Cis	14	6.58222e-33	chr17	45955636	T	C	chr17	45894382	46028334	0	A549-ACE2_24h_Ho2020	14	1.26847	Brain_Cerebellum	223.007	Cells_EBV-transformed_lymphocytes	0.104208
rs113520245	ENSG00000186868.15	MAPT	Lung	8.57099e-32	1.11873	0.972727	1.26234	0.192233	Cis	8	6.58222e-33	chr17	45955766	C	T	chr17	45894382	46028334	0	A549-ACE2_24h_Ho2020	8	1.26847	Brain_Cerebellum	223.007	Cells_EBV-transformed_lymphocytes	0.104208
rs113277432	ENSG00000186868.15	MAPT	Lung	8.57099e-32	1.11873	0.987234	1.26651	0.192233	Cis	8	6.58222e-33	chr17	45955803	T	C	chr17	45894382	46028334	0	A549-ACE2_24h_Ho2020	8	1.26847	Brain_Cerebellum	223.007	Cells_EBV-transformed_lymphocytes	0.104208
rs112950348	ENSG00000186868.15	MAPT	Lung	8.57099e-32	1.11873	0.991802	1.25638	0.192233	Cis	8	6.58222e-33	chr17	45955822	G	A	chr17	45894382	46028334	0	A549-ACE2_24h_Ho2020	8	1.26847	Brain_Cerebellum	223.007	Cells_EBV-transformed_lymphocytes	0.104208
rs62063263	ENSG00000186868.15	MAPT	Lung	8.57099e-32	1.11873	0.976703	1.26547	0.192233	Cis	6.5	6.58222e-33	chr17	45956028	G	C	chr17	45894382	46028334	0	A549-ACE2_24h_Ho2020	6.5	1.26847	Brain_Cerebellum	223.007	Cells_EBV-transformed_lymphocytes	0.104208
rs62063264	ENSG00000186868.15	MAPT	Lung	8.57099e-32	1.11873	0.966643	1.24014	0.192233	Cis	6.5	6.58222e-33	chr17	45956035	C	T	chr17	45894382	46028334	0	A549-ACE2_24h_Ho2020	6.5	1.26847	Brain_Cerebellum	223.007	Cells_EBV-transformed_lymphocytes	0.104208
rs62063265	ENSG00000186868.15	MAPT	Lung	8.57099e-32	1.11873	0.981668	1.25931	0.192233	Cis	6.5	6.58222e-33	chr17	45956102	G	A	chr17	45894382	46028334	0	A549-ACE2_24h_Ho2020	6.5	1.26847	Brain_Cerebellum	223.007	Cells_EBV-transformed_lymphocytes	0.104208
rs62063266	ENSG00000186868.15	MAPT	Lung	8.57099e-32	1.11873	0.97508	1.25906	0.192233	Cis	6.5	6.58222e-33	chr17	45956122	C	T	chr17	45894382	46028334	0	A549-ACE2_24h_Ho2020	6.5	1.26847	Brain_Cerebellum	223.007	Cells_EBV-transformed_lymphocytes	0.104208
rs17571781	ENSG00000186868.15	MAPT	Lung	8.57099e-32	1.11873	0.972832	1.25392	0.192233	Cis	6.5	6.58222e-33	chr17	45956436	T	C	chr17	45894382	46028334	0	A549-ACE2_24h_Ho2020	6.5	1.26847	Brain_Cerebellum	223.007	Cells_EBV-transformed_lymphocytes	0.104208
rs56201245	ENSG00000186868.15	MAPT	Lung	8.57099e-32	1.11873	0.977992	1.26278	0.192233	Cis	6.5	6.58222e-33	chr17	45956974	C	T	chr17	45894382	46028334	0	A549-ACE2_24h_Ho2020	6.5	1.26847	Brain_Cerebellum	223.007	Cells_EBV-transformed_lymphocytes	0.104208
rs56367860	ENSG00000186868.15	MAPT	Lung	8.57099e-32	1.11873	0.978247	1.25309	0.192233	Cis	2.5	6.58222e-33	chr17	45957307	T	G	chr17	45894382	46028334	0	A549-ACE2_24h_Ho2020	2.5	1.26847	Brain_Cerebellum	223.007	Cells_EBV-transformed_lymphocytes	0.104208
rs62063269	ENSG00000186868.15	MAPT	Lung	8.57099e-32	1.11873	0.972037	1.25471	0.192233	Cis	16.5	6.58222e-33	chr17	45957467	G	A	chr17	45894382	46028334	0	A549-ACE2_24h_Ho2020	16.5	1.26847	Brain_Cerebellum	223.007	Cells_EBV-transformed_lymphocytes	0.104208
rs17571809	ENSG00000186868.15	MAPT	Lung	8.57099e-32	1.11873	0.977174	1.2618	0.192233	Cis	16.5	6.58222e-33	chr17	45957493	A	G	chr17	45894382	46028334	0	A549-ACE2_24h_Ho2020	16.5	1.26847	Brain_Cerebellum	223.007	Cells_EBV-transformed_lymphocytes	0.104208
rs17650771	ENSG00000186868.15	MAPT	Lung	8.57099e-32	1.11873	0.977478	1.24814	0.192233	Cis	11	6.58222e-33	chr17	45958001	A	G	chr17	45894382	46028334	0	A549-ACE2_24h_Ho2020	11	1.26847	Brain_Cerebellum	223.007	Cells_EBV-transformed_lymphocytes	0.104208
rs77555455	ENSG00000186868.15	MAPT	Lung	8.57099e-32	1.11873	0.973268	1.25787	0.192233	Cis	11	6.58222e-33	chr17	45958150	G	A	chr17	45894382	46028334	0	A549-ACE2_24h_Ho2020	11	1.26847	Brain_Cerebellum	223.007	Cells_EBV-transformed_lymphocytes	0.104208
rs17571857	ENSG00000186868.15	MAPT	Lung	8.57099e-32	1.11873	0.97279	1.25801	0.192233	Cis	7.5	6.58222e-33	chr17	45958340	A	G	chr17	45894382	46028334	0	A549-ACE2_24h_Ho2020	7.5	1.26847	Brain_Cerebellum	223.007	Cells_EBV-transformed_lymphocytes	0.104208
rs62063271	ENSG00000186868.15	MAPT	Lung	4.62404e-31	1.09958	0.959317	1.24231	0.195146	Cis	2.5	4.88586e-32	chr17	45958681	G	A	chr17	45894382	46028334	0	A549-ACE2_24h_Ho2020	2.5	1.26847	Brain_Cerebellum	223.007	Cells_EBV-transformed_lymphocytes	0.104208
rs199738116	ENSG00000186868.15	MAPT	Lung	2.68233e-22	1.14111	0.970973	1.29115	0.152034	Cis	2.5	3.19361e-23	chr17	45958721	AAAAG	A	chr17	45894382	46028334	0	A549-ACE2_24h_Ho2020	2.5	1.26847	Brain_Cerebellum	223.007	Cells_EBV-transformed_lymphocytes	0.104208
rs112916880	ENSG00000186868.15	MAPT	Lung	8.57099e-32	1.11873	0.969788	1.26071	0.192233	Cis	5.5	6.58222e-33	chr17	45958763	C	T	chr17	45894382	46028334	0	A549-ACE2_24h_Ho2020	5.5	1.26847	Brain_Cerebellum	223.007	Cells_EBV-transformed_lymphocytes	0.104208
rs62063276	ENSG00000186868.15	MAPT	Lung	1.12152e-30	1.09442	0.960875	1.24435	0.204854	Cis	11.5	1.21035e-31	chr17	45959042	T	G	chr17	45894382	46028334	0	A549-ACE2_24h_Ho2020	11.5	1.26847	Brain_Cerebellum	223.007	Cells_EBV-transformed_lymphocytes	0.104208
rs62063277	ENSG00000186868.15	MAPT	Lung	8.57099e-32	1.11873	0.97853	1.26507	0.192233	Cis	11.5	6.58222e-33	chr17	45959096	T	A	chr17	45894382	46028334	0	A549-ACE2_24h_Ho2020	11.5	1.26847	Brain_Cerebellum	223.007	Cells_EBV-transformed_lymphocytes	0.104208
rs17650818	ENSG00000186868.15	MAPT	Lung	8.57099e-32	1.11873	0.961879	1.24974	0.192233	Cis	11.5	6.58222e-33	chr17	45959421	T	C	chr17	45894382	46028334	0	A549-ACE2_24h_Ho2020	11.5	1.26847	Brain_Cerebellum	223.007	Cells_EBV-transformed_lymphocytes	0.104208
rs62063278	ENSG00000186868.15	MAPT	Lung	8.57099e-32	1.11873	0.965827	1.25414	0.192233	Cis	4.5	6.58222e-33	chr17	45959548	C	T	chr17	45894382	46028334	0	A549-ACE2_24h_Ho2020	4.5	1.26847	Brain_Cerebellum	223.007	Cells_EBV-transformed_lymphocytes	0.104208
rs62063279	ENSG00000186868.15	MAPT	Lung	8.57099e-32	1.11873	0.974633	1.2588	0.192233	Cis	4.5	6.58222e-33	chr17	45959570	G	A	chr17	45894382	46028334	0	A549-ACE2_24h_Ho2020	4.5	1.26847	Brain_Cerebellum	223.007	Cells_EBV-transformed_lymphocytes	0.104208
rs113793114	ENSG00000186868.15	MAPT	Lung	8.57099e-32	1.11873	0.970723	1.25819	0.192233	Cis	12.5	6.58222e-33	chr17	45959713	G	A	chr17	45894382	46028334	0	A549-ACE2_24h_Ho2020	12.5	1.26847	Brain_Cerebellum	223.007	Cells_EBV-transformed_lymphocytes	0.104208
rs112695020	ENSG00000186868.15	MAPT	Lung	8.57099e-32	1.11873	0.982648	1.24963	0.192233	Cis	12.5	6.58222e-33	chr17	45959740	C	CA	chr17	45894382	46028334	0	A549-ACE2_24h_Ho2020	12.5	1.26847	Brain_Cerebellum	223.007	Cells_EBV-transformed_lymphocytes	0.104208
rs62063280	ENSG00000186868.15	MAPT	Lung	8.57099e-32	1.11873	0.961806	1.26677	0.192233	Cis	12.5	6.58222e-33	chr17	45959933	G	C	chr17	45894382	46028334	0	A549-ACE2_24h_Ho2020	12.5	1.26847	Brain_Cerebellum	223.007	Cells_EBV-transformed_lymphocytes	0.104208
rs17650842	ENSG00000186868.15	MAPT	Lung	8.57099e-32	1.11873	0.977014	1.26458	0.192233	Cis	3	6.58222e-33	chr17	45960125	A	G	chr17	45894382	46028334	0	A549-ACE2_24h_Ho2020	3	1.26847	Brain_Cerebellum	223.007	Cells_EBV-transformed_lymphocytes	0.104208
rs62063281	ENSG00000186868.15	MAPT	Lung	1.16058e-31	1.11975	0.987975	1.26543	0.18932	Cis	10	8.97064e-33	chr17	45961419	A	G	chr17	45894382	46028334	0	A549-ACE2_24h_Ho2020	10	1.26847	Brain_Cerebellum	223.007	Cells_EBV-transformed_lymphocytes	0.104208
rs17650860	ENSG00000186868.15	MAPT	Lung	1.41501e-30	1.12265	0.985882	1.26702	0.18932	Cis	10	1.58451e-31	chr17	45961642	G	A	chr17	45894382	46028334	0	A549-ACE2_24h_Ho2020	10	1.26847	Brain_Cerebellum	223.007	Cells_EBV-transformed_lymphocytes	0.104208
rs62063282	ENSG00000186868.15	MAPT	Lung	8.57099e-32	1.11873	0.973881	1.26012	0.192233	Cis	10	6.58222e-33	chr17	45961677	G	A	chr17	45894382	46028334	0	A549-ACE2_24h_Ho2020	10	1.26847	Brain_Cerebellum	223.007	Cells_EBV-transformed_lymphocytes	0.104208
rs17650872	ENSG00000186868.15	MAPT	Lung	8.57099e-32	1.11873	0.971387	1.26192	0.192233	Cis	6	6.58222e-33	chr17	45962150	G	T	chr17	45894382	46028334	0	A549-ACE2_24h_Ho2020	6	1.26847	Brain_Cerebellum	223.007	Cells_EBV-transformed_lymphocytes	0.104208
rs17650901	ENSG00000186868.15	MAPT	Lung	8.57099e-32	1.11873	0.98026	1.25733	0.192233	Cis	8.5	6.58222e-33	chr17	45962325	A	G	chr17	45894382	46028334	0	A549-ACE2_24h_Ho2020	8.5	1.26847	Brain_Cerebellum	223.007	Cells_EBV-transformed_lymphocytes	0.104208
rs55780945	ENSG00000186868.15	MAPT	Lung	8.57099e-32	1.11873	0.97348	1.24872	0.192233	Cis	5.5	6.58222e-33	chr17	45962754	C	T	chr17	45894382	46028334	0	A549-ACE2_24h_Ho2020	5.5	1.26847	Brain_Cerebellum	223.007	Cells_EBV-transformed_lymphocytes	0.104208
rs55711941	ENSG00000186868.15	MAPT	Lung	2.22267e-31	1.112	0.965086	1.25026	0.193204	Cis	13.5	1.81074e-32	chr17	45963457	C	T	chr17	45894382	46028334	0	A549-ACE2_24h_Ho2020	13.5	1.26847	Brain_Cerebellum	223.007	Cells_EBV-transformed_lymphocytes	0.104208
rs55709241	ENSG00000186868.15	MAPT	Lung	8.57099e-32	1.11873	0.957875	1.2484	0.192233	Cis	13.5	6.58222e-33	chr17	45963735	T	C	chr17	45894382	46028334	0	A549-ACE2_24h_Ho2020	13.5	1.26847	Brain_Cerebellum	223.007	Cells_EBV-transformed_lymphocytes	0.104208
rs56280951	ENSG00000186868.15	MAPT	Lung	8.57099e-32	1.11873	0.968048	1.26265	0.192233	Cis	13.5	6.58222e-33	chr17	45963741	G	A	chr17	45894382	46028334	0	A549-ACE2_24h_Ho2020	13.5	1.26847	Brain_Cerebellum	223.007	Cells_EBV-transformed_lymphocytes	0.104208
rs112206871	ENSG00000186868.15	MAPT	Lung	2.56897e-31	1.10802	0.975664	1.25815	0.191262	Cis	4	2.10664e-32	chr17	45964451	A	G	chr17	45894382	46028334	0	A549-ACE2_24h_Ho2020	4	1.26847	Brain_Cerebellum	223.007	Cells_EBV-transformed_lymphocytes	0.104208
rs56166491	ENSG00000186868.15	MAPT	Lung	8.57099e-32	1.11873	0.980321	1.26383	0.192233	Cis	7.5	6.58222e-33	chr17	45964855	A	G	chr17	45894382	46028334	0	A549-ACE2_24h_Ho2020	7.5	1.26847	Brain_Cerebellum	223.007	Cells_EBV-transformed_lymphocytes	0.104208
rs56226437	ENSG00000186868.15	MAPT	Lung	8.57099e-32	1.11873	0.975155	1.25238	0.192233	Cis	7.5	6.58222e-33	chr17	45964995	T	C	chr17	45894382	46028334	0	A549-ACE2_24h_Ho2020	7.5	1.26847	Brain_Cerebellum	223.007	Cells_EBV-transformed_lymphocytes	0.104208
rs55907036	ENSG00000186868.15	MAPT	Lung	8.57099e-32	1.11873	0.983413	1.26739	0.192233	Cis	7.5	6.58222e-33	chr17	45965000	G	A	chr17	45894382	46028334	0	A549-ACE2_24h_Ho2020	7.5	1.26847	Brain_Cerebellum	223.007	Cells_EBV-transformed_lymphocytes	0.104208
rs56294117	ENSG00000186868.15	MAPT	Lung	3.24159e-31	1.10082	0.948675	1.23106	0.193204	Cis	8.5	2.94762e-32	chr17	45965417	G	A	chr17	45894382	46028334	0	A549-ACE2_24h_Ho2020	8.5	1.26847	Brain_Cerebellum	223.007	Cells_EBV-transformed_lymphocytes	0.104208
rs112415880	ENSG00000186868.15	MAPT	Lung	8.57099e-32	1.11873	0.977365	1.25452	0.192233	Cis	8.5	6.58222e-33	chr17	45965502	G	A	chr17	45894382	46028334	0	A549-ACE2_24h_Ho2020	8.5	1.26847	Brain_Cerebellum	223.007	Cells_EBV-transformed_lymphocytes	0.104208
rs112003311	ENSG00000186868.15	MAPT	Lung	8.57099e-32	1.11873	0.970314	1.26051	0.192233	Cis	8.5	6.58222e-33	chr17	45965573	G	A	chr17	45894382	46028334	0	A549-ACE2_24h_Ho2020	8.5	1.26847	Brain_Cerebellum	223.007	Cells_EBV-transformed_lymphocytes	0.104208
rs111751251	ENSG00000186868.15	MAPT	Lung	8.57099e-32	1.11873	0.978476	1.27091	0.192233	Cis	8.5	6.58222e-33	chr17	45965585	C	T	chr17	45894382	46028334	0	A549-ACE2_24h_Ho2020	8.5	1.26847	Brain_Cerebellum	223.007	Cells_EBV-transformed_lymphocytes	0.104208
rs62063291	ENSG00000186868.15	MAPT	Lung	8.57099e-32	1.11873	0.984277	1.24593	0.192233	Cis	13	6.58222e-33	chr17	45966012	T	C	chr17	45894382	46028334	0	A549-ACE2_24h_Ho2020	13	1.26847	Brain_Cerebellum	223.007	Cells_EBV-transformed_lymphocytes	0.104208
rs62063292	ENSG00000186868.15	MAPT	Lung	8.57099e-32	1.11873	0.968575	1.25258	0.192233	Cis	15.5	6.58222e-33	chr17	45966270	C	T	chr17	45894382	46028334	0	A549-ACE2_24h_Ho2020	15.5	1.26847	Brain_Cerebellum	223.007	Cells_EBV-transformed_lymphocytes	0.104208
rs62063293	ENSG00000186868.15	MAPT	Lung	8.57099e-32	1.11873	0.989836	1.26076	0.192233	Cis	15.5	6.58222e-33	chr17	45966453	G	A	chr17	45894382	46028334	0	A549-ACE2_24h_Ho2020	15.5	1.26847	Brain_Cerebellum	223.007	Cells_EBV-transformed_lymphocytes	0.104208
rs62063294	ENSG00000186868.15	MAPT	Lung	8.57099e-32	1.11873	0.983405	1.26166	0.192233	Cis	17	6.58222e-33	chr17	45966791	G	A	chr17	45894382	46028334	0	A549-ACE2_24h_Ho2020	17	1.26847	Brain_Cerebellum	223.007	Cells_EBV-transformed_lymphocytes	0.104208
rs17650973	ENSG00000186868.15	MAPT	Lung	8.57099e-32	1.11873	0.983794	1.26335	0.192233	Cis	17	6.58222e-33	chr17	45966854	A	T	chr17	45894382	46028334	0	A549-ACE2_24h_Ho2020	17	1.26847	Brain_Cerebellum	223.007	Cells_EBV-transformed_lymphocytes	0.104208
rs62063295	ENSG00000186868.15	MAPT	Lung	8.57099e-32	1.11873	0.980175	1.25329	0.192233	Cis	17	6.58222e-33	chr17	45967065	C	T	chr17	45894382	46028334	0	A549-ACE2_24h_Ho2020	17	1.26847	Brain_Cerebellum	223.007	Cells_EBV-transformed_lymphocytes	0.104208
rs17650991	ENSG00000186868.15	MAPT	Lung	8.57099e-32	1.11873	0.981032	1.25347	0.192233	Cis	17	6.58222e-33	chr17	45967142	A	C	chr17	45894382	46028334	0	A549-ACE2_24h_Ho2020	17	1.26847	Brain_Cerebellum	223.007	Cells_EBV-transformed_lymphocytes	0.104208
rs75145092	ENSG00000186868.15	MAPT	Lung	8.57099e-32	1.11873	0.9732	1.27133	0.192233	Cis	17	6.58222e-33	chr17	45967457	T	A	chr17	45894382	46028334	0	A549-ACE2_24h_Ho2020	17	1.26847	Brain_Cerebellum	223.007	Cells_EBV-transformed_lymphocytes	0.104208
rs113857334	ENSG00000186868.15	MAPT	Lung	8.57099e-32	1.11873	0.96353	1.2464	0.192233	Cis	17	6.58222e-33	chr17	45967574	T	C	chr17	45894382	46028334	0	A549-ACE2_24h_Ho2020	17	1.26847	Brain_Cerebellum	223.007	Cells_EBV-transformed_lymphocytes	0.104208
rs17572147	ENSG00000186868.15	MAPT	Lung	2.50948e-31	1.10891	0.961876	1.25398	0.191262	Cis	17	2.054e-32	chr17	45967619	A	G	chr17	45894382	46028334	0	A549-ACE2_24h_Ho2020	17	1.26847	Brain_Cerebellum	223.007	Cells_EBV-transformed_lymphocytes	0.104208
rs77513497	ENSG00000186868.15	MAPT	Lung	8.57099e-32	1.11873	0.973271	1.25777	0.192233	Cis	10	6.58222e-33	chr17	45968108	A	G	chr17	45894382	46028334	0	A549-ACE2_24h_Ho2020	10	1.26847	Brain_Cerebellum	223.007	Cells_EBV-transformed_lymphocytes	0.104208
rs17572169	ENSG00000186868.15	MAPT	Lung	8.57099e-32	1.11873	0.980179	1.26612	0.192233	Cis	12.5	6.58222e-33	chr17	45968608	C	T	chr17	45894382	46028334	0	A549-ACE2_24h_Ho2020	12.5	1.26847	Brain_Cerebellum	223.007	Cells_EBV-transformed_lymphocytes	0.104208
rs62063296	ENSG00000186868.15	MAPT	Lung	8.57099e-32	1.11873	0.97697	1.25529	0.192233	Cis	12.5	6.58222e-33	chr17	45968836	C	T	chr17	45894382	46028334	0	A549-ACE2_24h_Ho2020	12.5	1.26847	Brain_Cerebellum	223.007	Cells_EBV-transformed_lymphocytes	0.104208
rs62641967	ENSG00000186868.15	MAPT	Lung	8.57099e-32	1.11873	0.984144	1.26235	0.192233	Cis	12.5	6.58222e-33	chr17	45969850	T	G	chr17	45894382	46028334	0	A549-ACE2_24h_Ho2020	12.5	1.26847	Brain_Cerebellum	223.007	Cells_EBV-transformed_lymphocytes	0.104208
rs74373419	ENSG00000186868.15	MAPT	Lung	8.57099e-32	1.11873	0.982497	1.24922	0.192233	Cis	18	6.58222e-33	chr17	45970243	C	T	chr17	45894382	46028334	0	A549-ACE2_24h_Ho2020	18	1.26847	Brain_Cerebellum	223.007	Cells_EBV-transformed_lymphocytes	0.104208
rs62063297	ENSG00000186868.15	MAPT	Lung	8.57099e-32	1.11873	0.96537	1.2535	0.192233	Cis	18	6.58222e-33	chr17	45970436	A	T	chr17	45894382	46028334	0	A549-ACE2_24h_Ho2020	18	1.26847	Brain_Cerebellum	223.007	Cells_EBV-transformed_lymphocytes	0.104208
rs62063298	ENSG00000186868.15	MAPT	Lung	8.57099e-32	1.11873	0.952747	1.24045	0.192233	Cis	18	6.58222e-33	chr17	45970957	G	T	chr17	45894382	46028334	0	A549-ACE2_24h_Ho2020	18	1.26847	Brain_Cerebellum	223.007	Cells_EBV-transformed_lymphocytes	0.104208
rs62063299	ENSG00000186868.15	MAPT	Lung	8.57099e-32	1.11873	0.971076	1.27922	0.192233	Cis	18	6.58222e-33	chr17	45970970	T	C	chr17	45894382	46028334	0	A549-ACE2_24h_Ho2020	18	1.26847	Brain_Cerebellum	223.007	Cells_EBV-transformed_lymphocytes	0.104208
rs62063300	ENSG00000186868.15	MAPT	Lung	8.57099e-32	1.11873	0.985987	1.26223	0.192233	Cis	18	6.58222e-33	chr17	45970984	T	C	chr17	45894382	46028334	0	A549-ACE2_24h_Ho2020	18	1.26847	Brain_Cerebellum	223.007	Cells_EBV-transformed_lymphocytes	0.104208
rs67120485	ENSG00000186868.15	MAPT	Lung	7.06516e-31	1.11132	0.967196	1.24631	0.194059	Cis	18	7.58421e-32	chr17	45971136	GA	G	chr17	45894382	46028334	0	A549-ACE2_24h_Ho2020	18	1.26847	Brain_Cerebellum	223.007	Cells_EBV-transformed_lymphocytes	0.104208
rs62063303	ENSG00000186868.15	MAPT	Lung	8.57099e-32	1.11873	0.983435	1.25574	0.192233	Cis	10	6.58222e-33	chr17	45971767	T	C	chr17	45894382	46028334	0	A549-ACE2_24h_Ho2020	10	1.26847	Brain_Cerebellum	223.007	Cells_EBV-transformed_lymphocytes	0.104208
rs75242405	ENSG00000186868.15	MAPT	Lung	8.57099e-32	1.11873	0.980327	1.25817	0.192233	Cis	11.5	6.58222e-33	chr17	45971963	C	T	chr17	45894382	46028334	0	A549-ACE2_24h_Ho2020	11.5	1.26847	Brain_Cerebellum	223.007	Cells_EBV-transformed_lymphocytes	0.104208
rs17651093	ENSG00000186868.15	MAPT	Lung	1.13204e-31	1.11809	0.975844	1.25579	0.193204	Cis	11.5	8.74136e-33	chr17	45972184	G	A	chr17	45894382	46028334	0	A549-ACE2_24h_Ho2020	11.5	1.26847	Brain_Cerebellum	223.007	Cells_EBV-transformed_lymphocytes	0.104208
rs17572248	ENSG00000186868.15	MAPT	Lung	8.57099e-32	1.11873	0.975295	1.26305	0.192233	Cis	20	6.58222e-33	chr17	45972501	A	G	chr17	45894382	46028334	0	A549-ACE2_24h_Ho2020	20	1.26847	Brain_Cerebellum	223.007	Cells_EBV-transformed_lymphocytes	0.104208
rs62063304	ENSG00000186868.15	MAPT	Lung	1.37723e-30	1.09537	0.954992	1.2357	0.190291	Cis	20	1.54062e-31	chr17	45972534	A	G	chr17	45894382	46028334	0	A549-ACE2_24h_Ho2020	20	1.26847	Brain_Cerebellum	223.007	Cells_EBV-transformed_lymphocytes	0.104208
rs62063305	ENSG00000186868.15	MAPT	Lung	4.79747e-31	1.10479	0.951688	1.24156	0.191262	Cis	20	5.12421e-32	chr17	45972916	G	A	chr17	45894382	46028334	0	A549-ACE2_24h_Ho2020	20	1.26847	Brain_Cerebellum	223.007	Cells_EBV-transformed_lymphocytes	0.104208
rs17651134	ENSG00000186868.15	MAPT	Lung	8.57099e-32	1.11873	0.970382	1.25771	0.192233	Cis	20	6.58222e-33	chr17	45972974	G	A	chr17	45894382	46028334	0	A549-ACE2_24h_Ho2020	20	1.26847	Brain_Cerebellum	223.007	Cells_EBV-transformed_lymphocytes	0.104208
rs62063306	ENSG00000186868.15	MAPT	Lung	8.57099e-32	1.11873	0.983249	1.25858	0.192233	Cis	20	6.58222e-33	chr17	45973029	C	A	chr17	45894382	46028334	0	A549-ACE2_24h_Ho2020	20	1.26847	Brain_Cerebellum	223.007	Cells_EBV-transformed_lymphocytes	0.104208
rs62063774	ENSG00000186868.15	MAPT	Lung	8.57099e-32	1.11873	0.975891	1.267	0.192233	Cis	9.5	6.58222e-33	chr17	45973097	T	C	chr17	45894382	46028334	0	A549-ACE2_24h_Ho2020	9.5	1.26847	Brain_Cerebellum	223.007	Cells_EBV-transformed_lymphocytes	0.104208
rs62063775	ENSG00000186868.15	MAPT	Lung	8.57099e-32	1.11873	0.970891	1.25074	0.192233	Cis	13	6.58222e-33	chr17	45973457	G	T	chr17	45894382	46028334	0	A549-ACE2_24h_Ho2020	13	1.26847	Brain_Cerebellum	223.007	Cells_EBV-transformed_lymphocytes	0.104208
rs62063776	ENSG00000186868.15	MAPT	Lung	8.57099e-32	1.11873	0.972054	1.25487	0.192233	Cis	13	6.58222e-33	chr17	45973484	A	G	chr17	45894382	46028334	0	A549-ACE2_24h_Ho2020	13	1.26847	Brain_Cerebellum	223.007	Cells_EBV-transformed_lymphocytes	0.104208
rs117124984	ENSG00000186868.15	MAPT	Lung	8.57099e-32	1.11873	0.990385	1.26228	0.192233	Cis	6	6.58222e-33	chr17	45974222	C	G	chr17	45894382	46028334	0	A549-ACE2_24h_Ho2020	6	1.26847	Brain_Cerebellum	223.007	Cells_EBV-transformed_lymphocytes	0.104208
rs118087478	ENSG00000186868.15	MAPT	Lung	8.57099e-32	1.11873	0.965659	1.26676	0.192233	Cis	6	6.58222e-33	chr17	45974223	T	G	chr17	45894382	46028334	0	A549-ACE2_24h_Ho2020	6	1.26847	Brain_Cerebellum	223.007	Cells_EBV-transformed_lymphocytes	0.104208
rs77875796	ENSG00000186868.15	MAPT	Lung	8.57099e-32	1.11873	0.984587	1.26153	0.192233	Cis	6	6.58222e-33	chr17	45974246	A	G	chr17	45894382	46028334	0	A549-ACE2_24h_Ho2020	6	1.26847	Brain_Cerebellum	223.007	Cells_EBV-transformed_lymphocytes	0.104208
rs1800547	ENSG00000186868.15	MAPT	Lung	8.57099e-32	1.11873	0.968264	1.25234	0.192233	Cis	18	6.58222e-33	chr17	45974480	A	G	chr17	45894382	46028334	0	A549-ACE2_24h_Ho2020	18	1.26847	Brain_Cerebellum	223.007	Cells_EBV-transformed_lymphocytes	0.104208
rs17651213	ENSG00000186868.15	MAPT	Lung	8.57099e-32	1.11873	0.976864	1.25546	0.192233	Cis	18	6.58222e-33	chr17	45974558	G	A	chr17	45894382	46028334	0	A549-ACE2_24h_Ho2020	18	1.26847	Brain_Cerebellum	223.007	Cells_EBV-transformed_lymphocytes	0.104208
rs17572361	ENSG00000186868.15	MAPT	Lung	8.57099e-32	1.11873	0.966885	1.25491	0.192233	Cis	18	6.58222e-33	chr17	45974643	T	C	chr17	45894382	46028334	0	A549-ACE2_24h_Ho2020	18	1.26847	Brain_Cerebellum	223.007	Cells_EBV-transformed_lymphocytes	0.104208
rs78104015	ENSG00000186868.15	MAPT	Lung	8.57099e-32	1.11873	0.986558	1.26151	0.192233	Cis	16.5	6.58222e-33	chr17	45975367	A	G	chr17	45894382	46028334	0	A549-ACE2_24h_Ho2020	16.5	1.26847	Brain_Cerebellum	223.007	Cells_EBV-transformed_lymphocytes	0.104208
rs62063777	ENSG00000186868.15	MAPT	Lung	8.57099e-32	1.11873	0.971687	1.25409	0.192233	Cis	16	6.58222e-33	chr17	45975805	A	G	chr17	45894382	46028334	0	A549-ACE2_24h_Ho2020	16	1.26847	Brain_Cerebellum	223.007	Cells_EBV-transformed_lymphocytes	0.104208
rs113242154	ENSG00000186868.15	MAPT	Lung	8.57099e-32	1.11873	0.981148	1.26211	0.192233	Cis	16	6.58222e-33	chr17	45975941	T	TAG	chr17	45894382	46028334	0	A549-ACE2_24h_Ho2020	16	1.26847	Brain_Cerebellum	223.007	Cells_EBV-transformed_lymphocytes	0.104208
rs2217394	ENSG00000186868.15	MAPT	Lung	8.57099e-32	1.11873	0.981878	1.26596	0.192233	Cis	1.5	6.58222e-33	chr17	45976082	A	G	chr17	45894382	46028334	0	A549-ACE2_24h_Ho2020	1.5	1.26847	Brain_Cerebellum	223.007	Cells_EBV-transformed_lymphocytes	0.104208
rs62063778	ENSG00000186868.15	MAPT	Lung	8.57099e-32	1.11873	0.972517	1.25594	0.192233	Cis	14	6.58222e-33	chr17	45976623	G	A	chr17	45894382	46028334	0	A549-ACE2_24h_Ho2020	14	1.26847	Brain_Cerebellum	223.007	Cells_EBV-transformed_lymphocytes	0.104208
rs17651285	ENSG00000186868.15	MAPT	Lung	8.57099e-32	1.11873	0.971324	1.26071	0.192233	Cis	14	6.58222e-33	chr17	45976871	G	A	chr17	45894382	46028334	0	A549-ACE2_24h_Ho2020	14	1.26847	Brain_Cerebellum	223.007	Cells_EBV-transformed_lymphocytes	0.104208
rs17572467	ENSG00000186868.15	MAPT	Lung	8.57099e-32	1.11873	0.982364	1.25424	0.192233	Cis	14	6.58222e-33	chr17	45977022	T	C	chr17	45894382	46028334	0	A549-ACE2_24h_Ho2020	14	1.26847	Brain_Cerebellum	223.007	Cells_EBV-transformed_lymphocytes	0.104208
rs17572495	ENSG00000186868.15	MAPT	Lung	8.57099e-32	1.11873	0.980338	1.26282	0.192233	Cis	14	6.58222e-33	chr17	45977230	T	G	chr17	45894382	46028334	0	A549-ACE2_24h_Ho2020	14	1.26847	Brain_Cerebellum	223.007	Cells_EBV-transformed_lymphocytes	0.104208
rs62063779	ENSG00000186868.15	MAPT	Lung	8.57099e-32	1.11873	0.99132	1.26921	0.192233	Cis	14.5	6.58222e-33	chr17	45977305	C	T	chr17	45894382	46028334	0	A549-ACE2_24h_Ho2020	14.5	1.26847	Brain_Cerebellum	223.007	Cells_EBV-transformed_lymphocytes	0.104208
rs754593	ENSG00000186868.15	MAPT	Lung	6.1862e-13	-0.611983	-0.750446	-0.477937	0.439806	Cis	14.5	9.49683e-14	chr17	45977330	G	A	chr17	45894382	46028334	0	A549-ACE2_24h_Ho2020	14.5	1.26847	Brain_Cerebellum	223.007	Cells_EBV-transformed_lymphocytes	0.104208
rs754513	ENSG00000186868.15	MAPT	Lung	8.57099e-32	1.11873	0.963271	1.2614	0.192233	Cis	14.5	6.58222e-33	chr17	45978272	T	A	chr17	45894382	46028334	0	A549-ACE2_24h_Ho2020	14.5	1.26847	Brain_Cerebellum	223.007	Cells_EBV-transformed_lymphocytes	0.104208
rs754512	ENSG00000186868.15	MAPT	Lung	8.57099e-32	1.11873	0.989361	1.28164	0.192233	Cis	14.5	6.58222e-33	chr17	45978281	A	T	chr17	45894382	46028334	0	A549-ACE2_24h_Ho2020	14.5	1.26847	Brain_Cerebellum	223.007	Cells_EBV-transformed_lymphocytes	0.104208
rs62063780	ENSG00000186868.15	MAPT	Lung	8.57099e-32	1.11873	0.983375	1.27056	0.192233	Cis	2.5	6.58222e-33	chr17	45978872	A	G	chr17	45894382	46028334	0	A549-ACE2_24h_Ho2020	2.5	1.26847	Brain_Cerebellum	223.007	Cells_EBV-transformed_lymphocytes	0.104208
rs2163130	ENSG00000186868.15	MAPT	Lung	8.57099e-32	1.11873	0.981858	1.26555	0.192233	Cis	16	6.58222e-33	chr17	45979068	G	A	chr17	45894382	46028334	0	A549-ACE2_24h_Ho2020	16	1.26847	Brain_Cerebellum	223.007	Cells_EBV-transformed_lymphocytes	0.104208
rs1981997	ENSG00000186868.15	MAPT	Lung	8.57099e-32	1.11873	0.981556	1.25067	0.192233	Cis	16	6.58222e-33	chr17	45979401	G	A	chr17	45894382	46028334	0	A549-ACE2_24h_Ho2020	16	1.26847	Brain_Cerebellum	223.007	Cells_EBV-transformed_lymphocytes	0.104208
rs1981998	ENSG00000186868.15	MAPT	Lung	8.57099e-32	1.11873	0.973022	1.25631	0.192233	Cis	16.5	6.58222e-33	chr17	45979467	G	A	chr17	45894382	46028334	0	A549-ACE2_24h_Ho2020	16.5	1.26847	Brain_Cerebellum	223.007	Cells_EBV-transformed_lymphocytes	0.104208
rs3785884	ENSG00000186868.15	MAPT	Lung	1.28353e-30	1.10632	0.955306	1.25282	0.196117	Cis	16.5	1.43434e-31	chr17	45980229	G	A	chr17	45894382	46028334	0	A549-ACE2_24h_Ho2020	16.5	1.26847	Brain_Cerebellum	223.007	Cells_EBV-transformed_lymphocytes	0.104208
rs142222997	ENSG00000186868.15	MAPT	Lung	8.57099e-32	1.11873	0.980751	1.26163	0.192233	Cis	4	6.58222e-33	chr17	45980404	G	GGAGGCAGGAGAATTGTTACT	chr17	45894382	46028334	0	A549-ACE2_24h_Ho2020	4	1.26847	Brain_Cerebellum	223.007	Cells_EBV-transformed_lymphocytes	0.104208
rs17572613	ENSG00000186868.15	MAPT	Lung	8.57099e-32	1.11873	0.975634	1.27066	0.192233	Cis	10	6.58222e-33	chr17	45980638	A	G	chr17	45894382	46028334	0	A549-ACE2_24h_Ho2020	10	1.26847	Brain_Cerebellum	223.007	Cells_EBV-transformed_lymphocytes	0.104208
rs77527347	ENSG00000186868.15	MAPT	Lung	8.57099e-32	1.11873	0.973363	1.26591	0.192233	Cis	10	6.58222e-33	chr17	45980651	G	T	chr17	45894382	46028334	0	A549-ACE2_24h_Ho2020	10	1.26847	Brain_Cerebellum	223.007	Cells_EBV-transformed_lymphocytes	0.104208
rs17572627	ENSG00000186868.15	MAPT	Lung	4.79747e-31	1.10479	0.965975	1.24386	0.191262	Cis	13.5	5.12421e-32	chr17	45981263	T	A	chr17	45894382	46028334	0	A549-ACE2_24h_Ho2020	13.5	1.26847	Brain_Cerebellum	223.007	Cells_EBV-transformed_lymphocytes	0.104208
rs62063781	ENSG00000186868.15	MAPT	Lung	8.57099e-32	1.11873	0.970636	1.26816	0.192233	Cis	13.5	6.58222e-33	chr17	45981325	G	T	chr17	45894382	46028334	0	A549-ACE2_24h_Ho2020	13.5	1.26847	Brain_Cerebellum	223.007	Cells_EBV-transformed_lymphocytes	0.104208
rs572358584	ENSG00000186868.15	MAPT	Lung	8.57099e-32	1.11873	0.983821	1.26767	0.192233	Cis	13.5	6.58222e-33	chr17	45981333	TAGG	T	chr17	45894382	46028334	0	A549-ACE2_24h_Ho2020	13.5	1.26847	Brain_Cerebellum	223.007	Cells_EBV-transformed_lymphocytes	0.104208
rs62063782	ENSG00000186868.15	MAPT	Lung	8.57099e-32	1.11873	0.968962	1.26121	0.192233	Cis	13.5	6.58222e-33	chr17	45981350	G	T	chr17	45894382	46028334	0	A549-ACE2_24h_Ho2020	13.5	1.26847	Brain_Cerebellum	223.007	Cells_EBV-transformed_lymphocytes	0.104208
rs17651483	ENSG00000186868.15	MAPT	Lung	4.79747e-31	1.10479	0.962991	1.24515	0.191262	Cis	6	5.12421e-32	chr17	45981495	C	A	chr17	45894382	46028334	0	A549-ACE2_24h_Ho2020	6	1.26847	Brain_Cerebellum	223.007	Cells_EBV-transformed_lymphocytes	0.104208
rs62063783	ENSG00000186868.15	MAPT	Lung	8.57099e-32	1.11873	0.98353	1.26496	0.192233	Cis	12	6.58222e-33	chr17	45981849	C	T	chr17	45894382	46028334	0	A549-ACE2_24h_Ho2020	12	1.26847	Brain_Cerebellum	223.007	Cells_EBV-transformed_lymphocytes	0.104208
rs62063784	ENSG00000186868.15	MAPT	Lung	8.57099e-32	1.11873	0.969882	1.26239	0.192233	Cis	12.5	6.58222e-33	chr17	45982409	A	G	chr17	45894382	46028334	0	A549-ACE2_24h_Ho2020	12.5	1.26847	Brain_Cerebellum	223.007	Cells_EBV-transformed_lymphocytes	0.104208
rs56234850	ENSG00000186868.15	MAPT	Lung	4.79747e-31	1.10479	0.969888	1.26435	0.191262	Cis	12.5	5.12421e-32	chr17	45982882	G	A	chr17	45894382	46028334	0	A549-ACE2_24h_Ho2020	12.5	1.26847	Brain_Cerebellum	223.007	Cells_EBV-transformed_lymphocytes	0.104208
rs63750417	ENSG00000186868.15	MAPT	Lung	8.57099e-32	1.11873	0.969216	1.26004	0.192233	Cis	12.5	6.58222e-33	chr17	45983409	C	T	chr17	45894382	46028334	0	A549-ACE2_24h_Ho2020	12.5	1.26847	Brain_Cerebellum	223.007	Cells_EBV-transformed_lymphocytes	0.104208
rs62063786	ENSG00000186868.15	MAPT	Lung	8.57099e-32	1.11873	0.966545	1.25197	0.192233	Cis	10.5	6.58222e-33	chr17	45983657	G	A	chr17	45894382	46028334	0	A549-ACE2_24h_Ho2020	10.5	1.26847	Brain_Cerebellum	223.007	Cells_EBV-transformed_lymphocytes	0.104208
rs62063787	ENSG00000186868.15	MAPT	Lung	8.57099e-32	1.11873	0.985266	1.26663	0.192233	Cis	10.5	6.58222e-33	chr17	45983670	T	C	chr17	45894382	46028334	0	A549-ACE2_24h_Ho2020	10.5	1.26847	Brain_Cerebellum	223.007	Cells_EBV-transformed_lymphocytes	0.104208
rs17651549	ENSG00000186868.15	MAPT	Lung	4.79747e-31	1.10479	0.963774	1.25045	0.191262	Cis	10.5	5.12421e-32	chr17	45983912	C	T	chr17	45894382	46028334	0	A549-ACE2_24h_Ho2020	10.5	1.26847	Brain_Cerebellum	223.007	Cells_EBV-transformed_lymphocytes	0.104208
rs62063788	ENSG00000186868.15	MAPT	Lung	8.57099e-32	1.11873	0.969316	1.24717	0.192233	Cis	10.5	6.58222e-33	chr17	45984330	C	T	chr17	45894382	46028334	0	A549-ACE2_24h_Ho2020	10.5	1.26847	Brain_Cerebellum	223.007	Cells_EBV-transformed_lymphocytes	0.104208
rs62063789	ENSG00000186868.15	MAPT	Lung	8.57099e-32	1.11873	0.980497	1.27126	0.192233	Cis	8	6.58222e-33	chr17	45984532	T	C	chr17	45894382	46028334	0	A549-ACE2_24h_Ho2020	8	1.26847	Brain_Cerebellum	223.007	Cells_EBV-transformed_lymphocytes	0.104208
rs56363731	ENSG00000186868.15	MAPT	Lung	8.57099e-32	1.11873	0.964507	1.25795	0.192233	Cis	11.5	6.58222e-33	chr17	45984971	G	A	chr17	45894382	46028334	0	A549-ACE2_24h_Ho2020	11.5	1.26847	Brain_Cerebellum	223.007	Cells_EBV-transformed_lymphocytes	0.104208
rs62063790	ENSG00000186868.15	MAPT	Lung	8.57099e-32	1.11873	0.963779	1.25591	0.192233	Cis	14	6.58222e-33	chr17	45985549	G	T	chr17	45894382	46028334	0	A549-ACE2_24h_Ho2020	14	1.26847	Brain_Cerebellum	223.007	Cells_EBV-transformed_lymphocytes	0.104208
rs62063791	ENSG00000186868.15	MAPT	Lung	8.57099e-32	1.11873	0.977162	1.25786	0.192233	Cis	14	6.58222e-33	chr17	45985627	A	G	chr17	45894382	46028334	0	A549-ACE2_24h_Ho2020	14	1.26847	Brain_Cerebellum	223.007	Cells_EBV-transformed_lymphocytes	0.104208
rs1529534	ENSG00000186868.15	MAPT	Lung	8.57099e-32	1.11873	0.974997	1.27066	0.192233	Cis	12.5	6.58222e-33	chr17	45985774	A	G	chr17	45894382	46028334	0	A549-ACE2_24h_Ho2020	12.5	1.26847	Brain_Cerebellum	223.007	Cells_EBV-transformed_lymphocytes	0.104208
rs17572795	ENSG00000186868.15	MAPT	Lung	8.57099e-32	1.11873	0.981416	1.26448	0.192233	Cis	16	6.58222e-33	chr17	45986027	G	A	chr17	45894382	46028334	0	A549-ACE2_24h_Ho2020	16	1.26847	Brain_Cerebellum	223.007	Cells_EBV-transformed_lymphocytes	0.104208
rs17572823	ENSG00000186868.15	MAPT	Lung	8.57099e-32	1.11873	0.972871	1.25552	0.192233	Cis	16	6.58222e-33	chr17	45986197	T	C	chr17	45894382	46028334	0	A549-ACE2_24h_Ho2020	16	1.26847	Brain_Cerebellum	223.007	Cells_EBV-transformed_lymphocytes	0.104208
rs9901937	ENSG00000186868.15	MAPT	Lung	3.24159e-31	1.13758	0.988263	1.27722	0.196	Cis	16	3.26898e-32	chr17	45986357	A	C	chr17	45894382	46028334	0	A549-ACE2_24h_Ho2020	16	1.26847	Brain_Cerebellum	223.007	Cells_EBV-transformed_lymphocytes	0.104208
rs17572851	ENSG00000186868.15	MAPT	Lung	8.57099e-32	1.11873	0.990023	1.26053	0.192233	Cis	16	6.58222e-33	chr17	45986400	A	G	chr17	45894382	46028334	0	A549-ACE2_24h_Ho2020	16	1.26847	Brain_Cerebellum	223.007	Cells_EBV-transformed_lymphocytes	0.104208
rs62063792	ENSG00000186868.15	MAPT	Lung	8.57099e-32	1.11873	0.976928	1.26261	0.192233	Cis	16	6.58222e-33	chr17	45986421	A	G	chr17	45894382	46028334	0	A549-ACE2_24h_Ho2020	16	1.26847	Brain_Cerebellum	223.007	Cells_EBV-transformed_lymphocytes	0.104208
rs17572893	ENSG00000186868.15	MAPT	Lung	8.57099e-32	1.11873	0.984688	1.27144	0.192233	Cis	12.5	6.58222e-33	chr17	45986842	G	A	chr17	45894382	46028334	0	A549-ACE2_24h_Ho2020	12.5	1.26847	Brain_Cerebellum	223.007	Cells_EBV-transformed_lymphocytes	0.104208
rs62063793	ENSG00000186868.15	MAPT	Lung	8.57099e-32	1.11873	0.971514	1.26514	0.192233	Cis	12.5	6.58222e-33	chr17	45986968	T	C	chr17	45894382	46028334	0	A549-ACE2_24h_Ho2020	12.5	1.26847	Brain_Cerebellum	223.007	Cells_EBV-transformed_lymphocytes	0.104208
rs713522	ENSG00000186868.15	MAPT	Lung	2.02366e-12	0.613269	0.48606	0.73927	0.416505	Cis	12.5	3.1175e-13	chr17	45987897	T	C	chr17	45894382	46028334	0	A549-ACE2_24h_Ho2020	12.5	1.26847	Brain_Cerebellum	223.007	Cells_EBV-transformed_lymphocytes	0.104208
rs10445371	ENSG00000186868.15	MAPT	Lung	8.57099e-32	1.11873	0.987537	1.26383	0.192233	Cis	10.5	6.58222e-33	chr17	45988044	G	A	chr17	45894382	46028334	0	A549-ACE2_24h_Ho2020	10.5	1.26847	Brain_Cerebellum	223.007	Cells_EBV-transformed_lymphocytes	0.104208
rs919461	ENSG00000186868.15	MAPT	Lung	8.57099e-32	1.11873	0.974101	1.26245	0.192233	Cis	10.5	6.58222e-33	chr17	45988303	A	T	chr17	45894382	46028334	0	A549-ACE2_24h_Ho2020	10.5	1.26847	Brain_Cerebellum	223.007	Cells_EBV-transformed_lymphocytes	0.104208
rs919462	ENSG00000186868.15	MAPT	Lung	8.57099e-32	1.11873	0.975783	1.26257	0.192233	Cis	10.5	6.58222e-33	chr17	45988374	C	T	chr17	45894382	46028334	0	A549-ACE2_24h_Ho2020	10.5	1.26847	Brain_Cerebellum	223.007	Cells_EBV-transformed_lymphocytes	0.104208
rs919464	ENSG00000186868.15	MAPT	Lung	8.57099e-32	1.11873	0.97605	1.26452	0.192233	Cis	10.5	6.58222e-33	chr17	45988535	C	T	chr17	45894382	46028334	0	A549-ACE2_24h_Ho2020	10.5	1.26847	Brain_Cerebellum	223.007	Cells_EBV-transformed_lymphocytes	0.104208
rs62063794	ENSG00000186868.15	MAPT	Lung	8.57099e-32	1.11873	0.969961	1.24871	0.192233	Cis	10.5	6.58222e-33	chr17	45988722	T	A	chr17	45894382	46028334	0	A549-ACE2_24h_Ho2020	10.5	1.26847	Brain_Cerebellum	223.007	Cells_EBV-transformed_lymphocytes	0.104208
rs112385572	ENSG00000186868.15	MAPT	Lung	8.57099e-32	1.11873	0.970473	1.25523	0.192233	Cis	10	6.58222e-33	chr17	45988806	A	G	chr17	45894382	46028334	0	A549-ACE2_24h_Ho2020	10	1.26847	Brain_Cerebellum	223.007	Cells_EBV-transformed_lymphocytes	0.104208
rs17651700	ENSG00000186868.15	MAPT	Lung	8.57099e-32	1.11873	0.973436	1.26177	0.192233	Cis	9	6.58222e-33	chr17	45989268	C	G	chr17	45894382	46028334	0	A549-ACE2_24h_Ho2020	9	1.26847	Brain_Cerebellum	223.007	Cells_EBV-transformed_lymphocytes	0.104208
rs372810927	ENSG00000186868.15	MAPT	Lung	8.57099e-32	1.11873	0.975473	1.26151	0.192233	Cis	3	6.58222e-33	chr17	45989502	C	A	chr17	45894382	46028334	0	A549-ACE2_24h_Ho2020	3	1.26847	Brain_Cerebellum	223.007	Cells_EBV-transformed_lymphocytes	0.104208
rs111240522	ENSG00000186868.15	MAPT	Lung	8.57099e-32	1.11873	0.959151	1.25399	0.192233	Cis	3	6.58222e-33	chr17	45989508	G	A	chr17	45894382	46028334	0	A549-ACE2_24h_Ho2020	3	1.26847	Brain_Cerebellum	223.007	Cells_EBV-transformed_lymphocytes	0.104208
rs113134013	ENSG00000186868.15	MAPT	Lung	8.57099e-32	1.11873	0.97287	1.27951	0.192233	Cis	3	6.58222e-33	chr17	45989629	C	T	chr17	45894382	46028334	0	A549-ACE2_24h_Ho2020	3	1.26847	Brain_Cerebellum	223.007	Cells_EBV-transformed_lymphocytes	0.104208
rs76357066	ENSG00000186868.15	MAPT	Lung	8.57099e-32	1.11873	0.986547	1.26501	0.192233	Cis	3	6.58222e-33	chr17	45989680	G	A	chr17	45894382	46028334	0	A549-ACE2_24h_Ho2020	3	1.26847	Brain_Cerebellum	223.007	Cells_EBV-transformed_lymphocytes	0.104208
rs10445337	ENSG00000186868.15	MAPT	Lung	8.57099e-32	1.11873	0.97691	1.27165	0.192233	Cis	15.5	6.58222e-33	chr17	45990034	T	C	chr17	45894382	46028334	0	A549-ACE2_24h_Ho2020	15.5	1.26847	Brain_Cerebellum	223.007	Cells_EBV-transformed_lymphocytes	0.104208
rs79447161	ENSG00000186868.15	MAPT	Lung	8.57099e-32	1.11873	0.983365	1.26746	0.192233	Cis	15.5	6.58222e-33	chr17	45990142	A	G	chr17	45894382	46028334	0	A549-ACE2_24h_Ho2020	15.5	1.26847	Brain_Cerebellum	223.007	Cells_EBV-transformed_lymphocytes	0.104208
rs17651754	ENSG00000186868.15	MAPT	Lung	8.57099e-32	1.11873	0.971086	1.25875	0.192233	Cis	15.5	6.58222e-33	chr17	45990180	T	C	chr17	45894382	46028334	0	A549-ACE2_24h_Ho2020	15.5	1.26847	Brain_Cerebellum	223.007	Cells_EBV-transformed_lymphocytes	0.104208
rs10445338	ENSG00000186868.15	MAPT	Lung	8.57099e-32	1.11873	0.968523	1.25324	0.192233	Cis	15.5	6.58222e-33	chr17	45990316	G	A	chr17	45894382	46028334	0	A549-ACE2_24h_Ho2020	15.5	1.26847	Brain_Cerebellum	223.007	Cells_EBV-transformed_lymphocytes	0.104208
rs111652694	ENSG00000186868.15	MAPT	Lung	8.57099e-32	1.11873	0.986786	1.25505	0.192233	Cis	5.5	6.58222e-33	chr17	45990465	T	C	chr17	45894382	46028334	0	A549-ACE2_24h_Ho2020	5.5	1.26847	Brain_Cerebellum	223.007	Cells_EBV-transformed_lymphocytes	0.104208
rs75743061	ENSG00000186868.15	MAPT	Lung	8.57099e-32	1.11873	0.971202	1.25661	0.192233	Cis	10.5	6.58222e-33	chr17	45990746	C	G	chr17	45894382	46028334	0	A549-ACE2_24h_Ho2020	10.5	1.26847	Brain_Cerebellum	223.007	Cells_EBV-transformed_lymphocytes	0.104208
rs62063795	ENSG00000186868.15	MAPT	Lung	8.57099e-32	1.11873	0.984294	1.26535	0.192233	Cis	10.5	6.58222e-33	chr17	45990872	C	T	chr17	45894382	46028334	0	A549-ACE2_24h_Ho2020	10.5	1.26847	Brain_Cerebellum	223.007	Cells_EBV-transformed_lymphocytes	0.104208
rs62063796	ENSG00000186868.15	MAPT	Lung	8.57099e-32	1.11873	0.979807	1.24691	0.192233	Cis	10.5	6.58222e-33	chr17	45990923	G	A	chr17	45894382	46028334	0	A549-ACE2_24h_Ho2020	10.5	1.26847	Brain_Cerebellum	223.007	Cells_EBV-transformed_lymphocytes	0.104208
rs62063797	ENSG00000186868.15	MAPT	Lung	8.57099e-32	1.11873	0.965096	1.26099	0.192233	Cis	10.5	6.58222e-33	chr17	45990928	G	C	chr17	45894382	46028334	0	A549-ACE2_24h_Ho2020	10.5	1.26847	Brain_Cerebellum	223.007	Cells_EBV-transformed_lymphocytes	0.104208
rs77290642	ENSG00000186868.15	MAPT	Lung	8.57099e-32	1.11873	0.963936	1.2529	0.192233	Cis	10.5	6.58222e-33	chr17	45991114	T	C	chr17	45894382	46028334	0	A549-ACE2_24h_Ho2020	10.5	1.26847	Brain_Cerebellum	223.007	Cells_EBV-transformed_lymphocytes	0.104208
rs76618565	ENSG00000186868.15	MAPT	Lung	8.57099e-32	1.11873	0.961638	1.26674	0.192233	Cis	10.5	6.58222e-33	chr17	45991115	G	A	chr17	45894382	46028334	0	A549-ACE2_24h_Ho2020	10.5	1.26847	Brain_Cerebellum	223.007	Cells_EBV-transformed_lymphocytes	0.104208
rs62063798	ENSG00000186868.15	MAPT	Lung	8.57099e-32	1.11873	0.979459	1.25524	0.192233	Cis	15.5	6.58222e-33	chr17	45991177	G	A	chr17	45894382	46028334	0	A549-ACE2_24h_Ho2020	15.5	1.26847	Brain_Cerebellum	223.007	Cells_EBV-transformed_lymphocytes	0.104208
rs1052551	ENSG00000186868.15	MAPT	Lung	4.79747e-31	1.10479	0.958136	1.24572	0.191262	Cis	9	5.12421e-32	chr17	45991558	G	A	chr17	45894382	46028334	0	A549-ACE2_24h_Ho2020	9	1.26847	Brain_Cerebellum	223.007	Cells_EBV-transformed_lymphocytes	0.104208
rs62063799	ENSG00000186868.15	MAPT	Lung	1.504e-30	1.09697	0.952396	1.24319	0.207188	Cis	9	1.6873e-31	chr17	45991814	C	G	chr17	45894382	46028334	0	A549-ACE2_24h_Ho2020	9	1.26847	Brain_Cerebellum	223.007	Cells_EBV-transformed_lymphocytes	0.104208
rs62063800	ENSG00000186868.15	MAPT	Lung	8.57099e-32	1.11873	0.976212	1.26085	0.192233	Cis	9	6.58222e-33	chr17	45991832	C	T	chr17	45894382	46028334	0	A549-ACE2_24h_Ho2020	9	1.26847	Brain_Cerebellum	223.007	Cells_EBV-transformed_lymphocytes	0.104208
rs17651857	ENSG00000186868.15	MAPT	Lung	8.57099e-32	1.11873	0.970233	1.2527	0.192233	Cis	14.5	6.58222e-33	chr17	45992321	A	G	chr17	45894382	46028334	0	A549-ACE2_24h_Ho2020	14.5	1.26847	Brain_Cerebellum	223.007	Cells_EBV-transformed_lymphocytes	0.104208
rs74759276	ENSG00000186868.15	MAPT	Lung	8.57099e-32	1.11873	0.970276	1.2579	0.192233	Cis	14.5	6.58222e-33	chr17	45992402	A	G	chr17	45894382	46028334	0	A549-ACE2_24h_Ho2020	14.5	1.26847	Brain_Cerebellum	223.007	Cells_EBV-transformed_lymphocytes	0.104208
rs17651887	ENSG00000186868.15	MAPT	Lung	8.57099e-32	1.11873	0.965324	1.25949	0.192233	Cis	14.5	6.58222e-33	chr17	45992474	G	A	chr17	45894382	46028334	0	A549-ACE2_24h_Ho2020	14.5	1.26847	Brain_Cerebellum	223.007	Cells_EBV-transformed_lymphocytes	0.104208
rs78599197	ENSG00000186868.15	MAPT	Lung	8.57099e-32	1.11873	0.980065	1.25332	0.192233	Cis	14.5	6.58222e-33	chr17	45992604	C	G	chr17	45894382	46028334	0	A549-ACE2_24h_Ho2020	14.5	1.26847	Brain_Cerebellum	223.007	Cells_EBV-transformed_lymphocytes	0.104208
rs62063842	ENSG00000186868.15	MAPT	Lung	8.57099e-32	1.11873	0.972744	1.26044	0.192233	Cis	1	6.58222e-33	chr17	45992745	G	C	chr17	45894382	46028334	0	A549-ACE2_24h_Ho2020	1	1.26847	Brain_Cerebellum	223.007	Cells_EBV-transformed_lymphocytes	0.104208
rs55662347	ENSG00000186868.15	MAPT	Lung	8.57099e-32	1.11873	0.990543	1.25887	0.192233	Cis	9	6.58222e-33	chr17	45993179	G	A	chr17	45894382	46028334	0	A549-ACE2_24h_Ho2020	9	1.26847	Brain_Cerebellum	223.007	Cells_EBV-transformed_lymphocytes	0.104208
rs2471737	ENSG00000186868.15	MAPT	Lung	6.78553e-13	0.628737	0.470287	0.759496	0.41165	Cis	9	1.04195e-13	chr17	45993217	A	G	chr17	45894382	46028334	0	A549-ACE2_24h_Ho2020	9	1.26847	Brain_Cerebellum	223.007	Cells_EBV-transformed_lymphocytes	0.104208
rs55913645	ENSG00000186868.15	MAPT	Lung	8.57099e-32	1.11873	0.978782	1.2559	0.192233	Cis	5	6.58222e-33	chr17	45993590	T	A	chr17	45894382	46028334	0	A549-ACE2_24h_Ho2020	5	1.26847	Brain_Cerebellum	223.007	Cells_EBV-transformed_lymphocytes	0.104208
rs17573175	ENSG00000186868.15	MAPT	Lung	8.57099e-32	1.11873	0.985494	1.26885	0.192233	Cis	11.5	6.58222e-33	chr17	45993723	C	G	chr17	45894382	46028334	0	A549-ACE2_24h_Ho2020	11.5	1.26847	Brain_Cerebellum	223.007	Cells_EBV-transformed_lymphocytes	0.104208
rs62063845	ENSG00000186868.15	MAPT	Lung	8.57099e-32	1.11873	0.975897	1.26311	0.192233	Cis	11.5	6.58222e-33	chr17	45993928	T	C	chr17	45894382	46028334	0	A549-ACE2_24h_Ho2020	11.5	1.26847	Brain_Cerebellum	223.007	Cells_EBV-transformed_lymphocytes	0.104208
rs62063846	ENSG00000186868.15	MAPT	Lung	8.57099e-32	1.11873	0.962538	1.24655	0.192233	Cis	17.5	6.58222e-33	chr17	45994308	A	G	chr17	45894382	46028334	0	A549-ACE2_24h_Ho2020	17.5	1.26847	Brain_Cerebellum	223.007	Cells_EBV-transformed_lymphocytes	0.104208
rs2435200	ENSG00000186868.15	MAPT	Lung	5.23103e-13	0.630932	0.47392	0.757473	0.401942	Cis	17.5	8.01647e-14	chr17	45994485	G	A	chr17	45894382	46028334	0	A549-ACE2_24h_Ho2020	17.5	1.26847	Brain_Cerebellum	223.007	Cells_EBV-transformed_lymphocytes	0.104208
rs55736025	ENSG00000186868.15	MAPT	Lung	8.57099e-32	1.11873	0.963698	1.24729	0.192233	Cis	17.5	6.58222e-33	chr17	45994651	C	A	chr17	45894382	46028334	0	A549-ACE2_24h_Ho2020	17.5	1.26847	Brain_Cerebellum	223.007	Cells_EBV-transformed_lymphocytes	0.104208
rs55886080	ENSG00000186868.15	MAPT	Lung	8.57099e-32	1.11873	0.97937	1.26739	0.192233	Cis	17.5	6.58222e-33	chr17	45994675	T	A	chr17	45894382	46028334	0	A549-ACE2_24h_Ho2020	17.5	1.26847	Brain_Cerebellum	223.007	Cells_EBV-transformed_lymphocytes	0.104208
rs17573245	ENSG00000186868.15	MAPT	Lung	8.57099e-32	1.11873	0.979775	1.24909	0.192233	Cis	12	6.58222e-33	chr17	45995488	T	C	chr17	45894382	46028334	0	A549-ACE2_24h_Ho2020	12	1.26847	Brain_Cerebellum	223.007	Cells_EBV-transformed_lymphocytes	0.104208
rs17573266	ENSG00000186868.15	MAPT	Lung	8.57099e-32	1.11873	0.976558	1.26504	0.192233	Cis	12	6.58222e-33	chr17	45995515	C	G	chr17	45894382	46028334	0	A549-ACE2_24h_Ho2020	12	1.26847	Brain_Cerebellum	223.007	Cells_EBV-transformed_lymphocytes	0.104208
rs112572874	ENSG00000186868.15	MAPT	Lung	8.57099e-32	1.11873	0.979148	1.26251	0.192233	Cis	12	6.58222e-33	chr17	45995618	A	G	chr17	45894382	46028334	0	A549-ACE2_24h_Ho2020	12	1.26847	Brain_Cerebellum	223.007	Cells_EBV-transformed_lymphocytes	0.104208
rs17652036	ENSG00000186868.15	MAPT	Lung	8.57099e-32	1.11873	0.971762	1.27675	0.192233	Cis	12	6.58222e-33	chr17	45995661	G	A	chr17	45894382	46028334	0	A549-ACE2_24h_Ho2020	12	1.26847	Brain_Cerebellum	223.007	Cells_EBV-transformed_lymphocytes	0.104208
rs62063849	ENSG00000186868.15	MAPT	Lung	8.57099e-32	1.11873	0.980193	1.2617	0.192233	Cis	12	6.58222e-33	chr17	45995696	T	G	chr17	45894382	46028334	0	A549-ACE2_24h_Ho2020	12	1.26847	Brain_Cerebellum	223.007	Cells_EBV-transformed_lymphocytes	0.104208
rs17652066	ENSG00000186868.15	MAPT	Lung	8.57099e-32	1.11873	0.974086	1.25369	0.192233	Cis	12	6.58222e-33	chr17	45995779	G	C	chr17	45894382	46028334	0	A549-ACE2_24h_Ho2020	12	1.26847	Brain_Cerebellum	223.007	Cells_EBV-transformed_lymphocytes	0.104208
rs62063850	ENSG00000186868.15	MAPT	Lung	8.57099e-32	1.11873	0.973277	1.25618	0.192233	Cis	12	6.58222e-33	chr17	45996373	G	A	chr17	45894382	46028334	0	A549-ACE2_24h_Ho2020	12	1.26847	Brain_Cerebellum	223.007	Cells_EBV-transformed_lymphocytes	0.104208
rs1052553	ENSG00000186868.15	MAPT	Lung	8.57099e-32	1.11873	0.982805	1.26145	0.192233	Cis	5	6.58222e-33	chr17	45996523	A	G	chr17	45894382	46028334	0	A549-ACE2_24h_Ho2020	5	1.26847	Brain_Cerebellum	223.007	Cells_EBV-transformed_lymphocytes	0.104208
rs17652121	ENSG00000186868.15	MAPT	Lung	8.57099e-32	1.11873	0.983211	1.27926	0.192233	Cis	5	6.58222e-33	chr17	45996607	T	C	chr17	45894382	46028334	0	A549-ACE2_24h_Ho2020	5	1.26847	Brain_Cerebellum	223.007	Cells_EBV-transformed_lymphocytes	0.104208
rs62063851	ENSG00000186868.15	MAPT	Lung	8.57099e-32	1.11873	0.983484	1.26211	0.192233	Cis	15	6.58222e-33	chr17	45997069	C	G	chr17	45894382	46028334	0	A549-ACE2_24h_Ho2020	15	1.26847	Brain_Cerebellum	223.007	Cells_EBV-transformed_lymphocytes	0.104208
rs62063852	ENSG00000186868.15	MAPT	Lung	8.57099e-32	1.11873	0.980426	1.25192	0.192233	Cis	3	6.58222e-33	chr17	45997215	A	G	chr17	45894382	46028334	0	A549-ACE2_24h_Ho2020	3	1.26847	Brain_Cerebellum	223.007	Cells_EBV-transformed_lymphocytes	0.104208
rs62063853	ENSG00000186868.15	MAPT	Lung	8.57099e-32	1.11873	0.974487	1.25248	0.192233	Cis	6	6.58222e-33	chr17	45997247	A	G	chr17	45894382	46028334	0	A549-ACE2_24h_Ho2020	6	1.26847	Brain_Cerebellum	223.007	Cells_EBV-transformed_lymphocytes	0.104208
rs62063854	ENSG00000186868.15	MAPT	Lung	8.57099e-32	1.11873	0.969325	1.25616	0.192233	Cis	6	6.58222e-33	chr17	45997253	G	A	chr17	45894382	46028334	0	A549-ACE2_24h_Ho2020	6	1.26847	Brain_Cerebellum	223.007	Cells_EBV-transformed_lymphocytes	0.104208
rs2004673	ENSG00000186868.15	MAPT	Lung	8.57099e-32	1.11873	0.986894	1.26204	0.192233	Cis	10.5	6.58222e-33	chr17	45997733	T	C	chr17	45894382	46028334	0	A549-ACE2_24h_Ho2020	10.5	1.26847	Brain_Cerebellum	223.007	Cells_EBV-transformed_lymphocytes	0.104208
rs2004674	ENSG00000186868.15	MAPT	Lung	8.57099e-32	1.11873	0.970039	1.26397	0.192233	Cis	10.5	6.58222e-33	chr17	45997744	A	T	chr17	45894382	46028334	0	A549-ACE2_24h_Ho2020	10.5	1.26847	Brain_Cerebellum	223.007	Cells_EBV-transformed_lymphocytes	0.104208
rs62063855	ENSG00000186868.15	MAPT	Lung	8.57099e-32	1.11873	0.987288	1.25613	0.192233	Cis	10.5	6.58222e-33	chr17	45998169	T	C	chr17	45894382	46028334	0	A549-ACE2_24h_Ho2020	10.5	1.26847	Brain_Cerebellum	223.007	Cells_EBV-transformed_lymphocytes	0.104208
rs1078269	ENSG00000186868.15	MAPT	Lung	8.57099e-32	1.11873	0.987605	1.27239	0.192233	Cis	11	6.58222e-33	chr17	45998471	T	C	chr17	45894382	46028334	0	A549-ACE2_24h_Ho2020	11	1.26847	Brain_Cerebellum	223.007	Cells_EBV-transformed_lymphocytes	0.104208
rs1078268	ENSG00000186868.15	MAPT	Lung	8.57099e-32	1.11873	0.976823	1.26225	0.192233	Cis	11	6.58222e-33	chr17	45998535	A	G	chr17	45894382	46028334	0	A549-ACE2_24h_Ho2020	11	1.26847	Brain_Cerebellum	223.007	Cells_EBV-transformed_lymphocytes	0.104208
rs62063856	ENSG00000186868.15	MAPT	Lung	8.57099e-32	1.11873	0.980249	1.26791	0.192233	Cis	17	6.58222e-33	chr17	45999100	A	G	chr17	45894382	46028334	0	A549-ACE2_24h_Ho2020	17	1.26847	Brain_Cerebellum	223.007	Cells_EBV-transformed_lymphocytes	0.104208
rs62063857	ENSG00000186868.15	MAPT	Lung	8.57099e-32	1.11873	0.986708	1.2604	0.192233	Cis	17	6.58222e-33	chr17	45999299	A	G	chr17	45894382	46028334	0	A549-ACE2_24h_Ho2020	17	1.26847	Brain_Cerebellum	223.007	Cells_EBV-transformed_lymphocytes	0.104208
rs79959255	ENSG00000186868.15	MAPT	Lung	8.57099e-32	1.11873	0.977966	1.25932	0.192233	Cis	17	6.58222e-33	chr17	46000342	G	T	chr17	45894382	46028334	0	A549-ACE2_24h_Ho2020	17	1.26847	Brain_Cerebellum	223.007	Cells_EBV-transformed_lymphocytes	0.104208
rs56301633	ENSG00000186868.15	MAPT	Lung	8.57099e-32	1.11873	0.986332	1.27115	0.192233	Cis	17	6.58222e-33	chr17	46000484	G	A	chr17	45894382	46028334	0	A549-ACE2_24h_Ho2020	17	1.26847	Brain_Cerebellum	223.007	Cells_EBV-transformed_lymphocytes	0.104208
rs56108300	ENSG00000186868.15	MAPT	Lung	8.57099e-32	1.11873	0.966043	1.25235	0.192233	Cis	17	6.58222e-33	chr17	46000485	T	A	chr17	45894382	46028334	0	A549-ACE2_24h_Ho2020	17	1.26847	Brain_Cerebellum	223.007	Cells_EBV-transformed_lymphocytes	0.104208
rs62063859	ENSG00000186868.15	MAPT	Lung	8.57099e-32	1.11873	0.972019	1.26321	0.192233	Cis	10.5	6.58222e-33	chr17	46001250	G	A	chr17	45894382	46028334	0	A549-ACE2_24h_Ho2020	10.5	1.26847	Brain_Cerebellum	223.007	Cells_EBV-transformed_lymphocytes	0.104208
rs150334020	ENSG00000186868.15	MAPT	Lung	8.57099e-32	1.11873	0.973692	1.25477	0.192233	Cis	10.5	6.58222e-33	chr17	46001314	T	TA	chr17	45894382	46028334	0	A549-ACE2_24h_Ho2020	10.5	1.26847	Brain_Cerebellum	223.007	Cells_EBV-transformed_lymphocytes	0.104208
rs62064660	ENSG00000186868.15	MAPT	Lung	8.57099e-32	1.11873	0.96775	1.24149	0.192233	Cis	10.5	6.58222e-33	chr17	46001466	G	A	chr17	45894382	46028334	0	A549-ACE2_24h_Ho2020	10.5	1.26847	Brain_Cerebellum	223.007	Cells_EBV-transformed_lymphocytes	0.104208
rs62064661	ENSG00000186868.15	MAPT	Lung	8.57099e-32	1.11873	0.982636	1.25675	0.192233	Cis	10.5	6.58222e-33	chr17	46001526	G	A	chr17	45894382	46028334	0	A549-ACE2_24h_Ho2020	10.5	1.26847	Brain_Cerebellum	223.007	Cells_EBV-transformed_lymphocytes	0.104208
rs2435201	ENSG00000186868.15	MAPT	Lung	3.78528e-12	-0.62266	-0.758948	-0.47286	0.416505	Cis	10.5	5.86029e-13	chr17	46001616	T	A	chr17	45894382	46028334	0	A549-ACE2_24h_Ho2020	10.5	1.26847	Brain_Cerebellum	223.007	Cells_EBV-transformed_lymphocytes	0.104208
rs17573447	ENSG00000186868.15	MAPT	Lung	8.57099e-32	1.11873	0.980439	1.25389	0.192233	Cis	10.5	6.58222e-33	chr17	46002201	C	T	chr17	45894382	46028334	0	A549-ACE2_24h_Ho2020	10.5	1.26847	Brain_Cerebellum	223.007	Cells_EBV-transformed_lymphocytes	0.104208
rs62064662	ENSG00000186868.15	MAPT	Lung	8.57099e-32	1.11873	0.977766	1.265	0.192233	Cis	10.5	6.58222e-33	chr17	46002355	A	G	chr17	45894382	46028334	0	A549-ACE2_24h_Ho2020	10.5	1.26847	Brain_Cerebellum	223.007	Cells_EBV-transformed_lymphocytes	0.104208
rs62064663	ENSG00000186868.15	MAPT	Lung	8.57099e-32	1.11873	0.967844	1.26255	0.192233	Cis	16	6.58222e-33	chr17	46002673	T	G	chr17	45894382	46028334	0	A549-ACE2_24h_Ho2020	16	1.26847	Brain_Cerebellum	223.007	Cells_EBV-transformed_lymphocytes	0.104208
rs113894932	ENSG00000186868.15	MAPT	Lung	1.02591e-31	1.11964	0.970755	1.25988	0.192982	Cis	4.5	7.89829e-33	chr17	46003042	G	C	chr17	45894382	46028334	0	A549-ACE2_24h_Ho2020	4.5	1.26847	Brain_Cerebellum	223.007	Cells_EBV-transformed_lymphocytes	0.104208
rs8070723	ENSG00000186868.15	MAPT	Lung	2.33678e-30	1.10569	0.958645	1.24704	0.204854	Cis	13	2.64532e-31	chr17	46003698	A	G	chr17	45894382	46028334	0	A549-ACE2_24h_Ho2020	13	1.26847	Brain_Cerebellum	223.007	Cells_EBV-transformed_lymphocytes	0.104208
rs112281640	ENSG00000186868.15	MAPT	Lung	8.57099e-32	1.11873	0.961684	1.26938	0.192233	Cis	13	6.58222e-33	chr17	46003852	C	CT	chr17	45894382	46028334	0	A549-ACE2_24h_Ho2020	13	1.26847	Brain_Cerebellum	223.007	Cells_EBV-transformed_lymphocytes	0.104208
rs17573509	ENSG00000186868.15	MAPT	Lung	8.57099e-32	1.11873	0.975734	1.25462	0.192233	Cis	13	6.58222e-33	chr17	46003858	G	A	chr17	45894382	46028334	0	A549-ACE2_24h_Ho2020	13	1.26847	Brain_Cerebellum	223.007	Cells_EBV-transformed_lymphocytes	0.104208
rs62064664	ENSG00000186868.15	MAPT	Lung	1.61546e-31	1.11507	0.969824	1.25184	0.191262	Cis	6.5	1.25608e-32	chr17	46004096	T	C	chr17	45894382	46028334	0	A549-ACE2_24h_Ho2020	6.5	1.26847	Brain_Cerebellum	223.007	Cells_EBV-transformed_lymphocytes	0.104208
rs62064665	ENSG00000186868.15	MAPT	Lung	8.57099e-32	1.11873	0.981111	1.2583	0.192233	Cis	6.5	6.58222e-33	chr17	46004161	T	C	chr17	45894382	46028334	0	A549-ACE2_24h_Ho2020	6.5	1.26847	Brain_Cerebellum	223.007	Cells_EBV-transformed_lymphocytes	0.104208
rs111324579	ENSG00000186868.15	MAPT	Lung	8.57099e-32	1.11873	0.97027	1.27711	0.192233	Cis	8.5	6.58222e-33	chr17	46004815	A	G	chr17	45894382	46028334	0	A549-ACE2_24h_Ho2020	8.5	1.26847	Brain_Cerebellum	223.007	Cells_EBV-transformed_lymphocytes	0.104208
rs113201171	ENSG00000186868.15	MAPT	Lung	8.57099e-32	1.11873	0.988784	1.26449	0.192233	Cis	10	6.58222e-33	chr17	46004883	A	T	chr17	45894382	46028334	0	A549-ACE2_24h_Ho2020	10	1.26847	Brain_Cerebellum	223.007	Cells_EBV-transformed_lymphocytes	0.104208
rs112310745	ENSG00000186868.15	MAPT	Lung	8.57099e-32	1.11873	0.984283	1.26004	0.192233	Cis	10	6.58222e-33	chr17	46005066	G	A	chr17	45894382	46028334	0	A549-ACE2_24h_Ho2020	10	1.26847	Brain_Cerebellum	223.007	Cells_EBV-transformed_lymphocytes	0.104208
rs74450848	ENSG00000186868.15	MAPT	Lung	8.57099e-32	1.11873	0.977098	1.25558	0.192233	Cis	10	6.58222e-33	chr17	46005075	T	C	chr17	45894382	46028334	0	A549-ACE2_24h_Ho2020	10	1.26847	Brain_Cerebellum	223.007	Cells_EBV-transformed_lymphocytes	0.104208
rs74846646	ENSG00000186868.15	MAPT	Lung	8.57099e-32	1.11873	0.969915	1.26295	0.192233	Cis	10	6.58222e-33	chr17	46005080	G	A	chr17	45894382	46028334	0	A549-ACE2_24h_Ho2020	10	1.26847	Brain_Cerebellum	223.007	Cells_EBV-transformed_lymphocytes	0.104208
rs62064666	ENSG00000186868.15	MAPT	Lung	8.57099e-32	1.11873	0.981435	1.26787	0.192233	Cis	10	6.58222e-33	chr17	46005148	T	C	chr17	45894382	46028334	0	A549-ACE2_24h_Ho2020	10	1.26847	Brain_Cerebellum	223.007	Cells_EBV-transformed_lymphocytes	0.104208
rs62064667	ENSG00000186868.15	MAPT	Lung	8.57099e-32	1.11873	0.98158	1.26027	0.192233	Cis	10	6.58222e-33	chr17	46005162	A	T	chr17	45894382	46028334	0	A549-ACE2_24h_Ho2020	10	1.26847	Brain_Cerebellum	223.007	Cells_EBV-transformed_lymphocytes	0.104208
rs17573593	ENSG00000186868.15	MAPT	Lung	8.57099e-32	1.11873	0.984947	1.26224	0.192233	Cis	10	6.58222e-33	chr17	46005237	A	C	chr17	45894382	46028334	0	A549-ACE2_24h_Ho2020	10	1.26847	Brain_Cerebellum	223.007	Cells_EBV-transformed_lymphocytes	0.104208
rs62064668	ENSG00000186868.15	MAPT	Lung	8.57099e-32	1.11873	0.980048	1.25062	0.192233	Cis	14	6.58222e-33	chr17	46005615	G	A	chr17	45894382	46028334	0	A549-ACE2_24h_Ho2020	14	1.26847	Brain_Cerebellum	223.007	Cells_EBV-transformed_lymphocytes	0.104208
rs17573607	ENSG00000186868.15	MAPT	Lung	1.3801e-32	1.11581	0.969782	1.24811	0.192233	Cis	14	5.35745e-34	chr17	46005715	G	A	chr17	45894382	46028334	0	A549-ACE2_24h_Ho2020	14	1.26847	Brain_Cerebellum	223.007	Cells_EBV-transformed_lymphocytes	0.104208
rs17652337	ENSG00000186868.15	MAPT	Lung	2.69907e-31	1.11818	0.979523	1.25243	0.190291	Cis	8	2.21745e-32	chr17	46005957	C	T	chr17	45894382	46028334	0	A549-ACE2_24h_Ho2020	8	1.26847	Brain_Cerebellum	223.007	Cells_EBV-transformed_lymphocytes	0.104208
rs1991556	ENSG00000186868.15	MAPT	Lung	2.53779e-31	1.12714	0.979712	1.26139	0.18932	Cis	8	2.07912e-32	chr17	46006036	G	A	chr17	45894382	46028334	0	A549-ACE2_24h_Ho2020	8	1.26847	Brain_Cerebellum	223.007	Cells_EBV-transformed_lymphocytes	0.104208
rs112836774	ENSG00000186868.15	MAPT	Lung	8.57099e-32	1.11873	0.966994	1.25452	0.192233	Cis	3	6.58222e-33	chr17	46006636	T	C	chr17	45894382	46028334	0	A549-ACE2_24h_Ho2020	3	1.26847	Brain_Cerebellum	223.007	Cells_EBV-transformed_lymphocytes	0.104208
rs113316734	ENSG00000186868.15	MAPT	Lung	8.57099e-32	1.11873	0.977269	1.25955	0.192233	Cis	1	6.58222e-33	chr17	46006791	T	C	chr17	45894382	46028334	0	A549-ACE2_24h_Ho2020	1	1.26847	Brain_Cerebellum	223.007	Cells_EBV-transformed_lymphocytes	0.104208
rs62064669	ENSG00000186868.15	MAPT	Lung	8.57099e-32	1.11873	0.975458	1.25425	0.192233	Cis	3.5	6.58222e-33	chr17	46007310	C	T	chr17	45894382	46028334	0	A549-ACE2_24h_Ho2020	3.5	1.26847	Brain_Cerebellum	223.007	Cells_EBV-transformed_lymphocytes	0.104208
rs78962882	ENSG00000186868.15	MAPT	Lung	8.57099e-32	1.11873	0.978532	1.25059	0.192233	Cis	3.5	6.58222e-33	chr17	46007478	G	C	chr17	45894382	46028334	0	A549-ACE2_24h_Ho2020	3.5	1.26847	Brain_Cerebellum	223.007	Cells_EBV-transformed_lymphocytes	0.104208
rs78136862	ENSG00000186868.15	MAPT	Lung	8.57099e-32	1.11873	0.973825	1.25037	0.192233	Cis	8.5	6.58222e-33	chr17	46008377	T	C	chr17	45894382	46028334	0	A549-ACE2_24h_Ho2020	8.5	1.26847	Brain_Cerebellum	223.007	Cells_EBV-transformed_lymphocytes	0.104208
rs62064670	ENSG00000186868.15	MAPT	Lung	8.57099e-32	1.11873	0.984514	1.26424	0.192233	Cis	8.5	6.58222e-33	chr17	46008486	T	A	chr17	45894382	46028334	0	A549-ACE2_24h_Ho2020	8.5	1.26847	Brain_Cerebellum	223.007	Cells_EBV-transformed_lymphocytes	0.104208
rs62064671	ENSG00000186868.15	MAPT	Lung	8.57099e-32	1.11873	0.967523	1.242	0.192233	Cis	2.5	6.58222e-33	chr17	46008734	T	C	chr17	45894382	46028334	0	A549-ACE2_24h_Ho2020	2.5	1.26847	Brain_Cerebellum	223.007	Cells_EBV-transformed_lymphocytes	0.104208
rs62064672	ENSG00000186868.15	MAPT	Lung	8.57099e-32	1.11873	0.959533	1.25897	0.192233	Cis	9	6.58222e-33	chr17	46009155	G	A	chr17	45894382	46028334	0	A549-ACE2_24h_Ho2020	9	1.26847	Brain_Cerebellum	223.007	Cells_EBV-transformed_lymphocytes	0.104208
rs62064674	ENSG00000186868.15	MAPT	Lung	8.57099e-32	1.11873	0.975403	1.26061	0.192233	Cis	5.5	6.58222e-33	chr17	46011406	C	A	chr17	45894382	46028334	0	A549-ACE2_24h_Ho2020	5.5	1.26847	Brain_Cerebellum	223.007	Cells_EBV-transformed_lymphocytes	0.104208
rs62064675	ENSG00000186868.15	MAPT	Lung	1.44732e-31	1.12005	0.984894	1.27207	0.193204	Cis	10	1.12257e-32	chr17	46011560	C	T	chr17	45894382	46028334	0	A549-ACE2_24h_Ho2020	10	1.26847	Brain_Cerebellum	223.007	Cells_EBV-transformed_lymphocytes	0.104208
rs17652449	ENSG00000186868.15	MAPT	Lung	8.57099e-32	1.11873	0.978934	1.24591	0.192233	Cis	10	6.58222e-33	chr17	46011571	G	C	chr17	45894382	46028334	0	A549-ACE2_24h_Ho2020	10	1.26847	Brain_Cerebellum	223.007	Cells_EBV-transformed_lymphocytes	0.104208
rs76723223	ENSG00000186868.15	MAPT	Lung	8.57099e-32	1.11873	0.976775	1.25755	0.192233	Cis	10	6.58222e-33	chr17	46011742	T	C	chr17	45894382	46028334	0	A549-ACE2_24h_Ho2020	10	1.26847	Brain_Cerebellum	223.007	Cells_EBV-transformed_lymphocytes	0.104208
rs733966	ENSG00000186868.15	MAPT	Lung	8.57099e-32	1.11873	0.979992	1.27201	0.192233	Cis	11	6.58222e-33	chr17	46012197	C	T	chr17	45894382	46028334	0	A549-ACE2_24h_Ho2020	11	1.26847	Brain_Cerebellum	223.007	Cells_EBV-transformed_lymphocytes	0.104208
rs733967	ENSG00000186868.15	MAPT	Lung	8.57099e-32	1.11873	0.966641	1.25697	0.192233	Cis	11	6.58222e-33	chr17	46012324	T	C	chr17	45894382	46028334	0	A549-ACE2_24h_Ho2020	11	1.26847	Brain_Cerebellum	223.007	Cells_EBV-transformed_lymphocytes	0.104208
rs733968	ENSG00000186868.15	MAPT	Lung	8.57099e-32	1.11873	0.968567	1.24935	0.192233	Cis	11	6.58222e-33	chr17	46012349	C	T	chr17	45894382	46028334	0	A549-ACE2_24h_Ho2020	11	1.26847	Brain_Cerebellum	223.007	Cells_EBV-transformed_lymphocytes	0.104208
rs733969	ENSG00000186868.15	MAPT	Lung	8.57099e-32	1.11873	0.957609	1.26259	0.192233	Cis	11	6.58222e-33	chr17	46012361	G	A	chr17	45894382	46028334	0	A549-ACE2_24h_Ho2020	11	1.26847	Brain_Cerebellum	223.007	Cells_EBV-transformed_lymphocytes	0.104208
rs4283261	ENSG00000186868.15	MAPT	Lung	8.57099e-32	1.11873	0.979831	1.26222	0.192233	Cis	7	6.58222e-33	chr17	46012555	C	T	chr17	45894382	46028334	0	A549-ACE2_24h_Ho2020	7	1.26847	Brain_Cerebellum	223.007	Cells_EBV-transformed_lymphocytes	0.104208
rs62062265	ENSG00000186868.15	MAPT	Lung	8.57099e-32	1.11873	0.985529	1.26695	0.192233	Cis	7	6.58222e-33	chr17	46012669	C	G	chr17	45894382	46028334	0	A549-ACE2_24h_Ho2020	7	1.26847	Brain_Cerebellum	223.007	Cells_EBV-transformed_lymphocytes	0.104208
rs75666751	ENSG00000186868.15	MAPT	Lung	8.57099e-32	1.11873	0.979286	1.26741	0.192233	Cis	7	6.58222e-33	chr17	46012782	A	C	chr17	45894382	46028334	0	A549-ACE2_24h_Ho2020	7	1.26847	Brain_Cerebellum	223.007	Cells_EBV-transformed_lymphocytes	0.104208
rs4306559	ENSG00000186868.15	MAPT	Lung	8.57099e-32	1.11873	0.979604	1.26284	0.192233	Cis	7	6.58222e-33	chr17	46012870	T	C	chr17	45894382	46028334	0	A549-ACE2_24h_Ho2020	7	1.26847	Brain_Cerebellum	223.007	Cells_EBV-transformed_lymphocytes	0.104208
rs747152	ENSG00000186868.15	MAPT	Lung	8.57099e-32	1.11873	0.966504	1.2637	0.192233	Cis	10.5	6.58222e-33	chr17	46012973	T	C	chr17	45894382	46028334	0	A549-ACE2_24h_Ho2020	10.5	1.26847	Brain_Cerebellum	223.007	Cells_EBV-transformed_lymphocytes	0.104208
rs12150254	ENSG00000186868.15	MAPT	Lung	8.57099e-32	1.11873	0.975892	1.25812	0.192233	Cis	10.5	6.58222e-33	chr17	46013089	T	C	chr17	45894382	46028334	0	A549-ACE2_24h_Ho2020	10.5	1.26847	Brain_Cerebellum	223.007	Cells_EBV-transformed_lymphocytes	0.104208
rs12150506	ENSG00000186868.15	MAPT	Lung	8.57099e-32	1.11873	0.989213	1.25158	0.192233	Cis	10.5	6.58222e-33	chr17	46013170	G	A	chr17	45894382	46028334	0	A549-ACE2_24h_Ho2020	10.5	1.26847	Brain_Cerebellum	223.007	Cells_EBV-transformed_lymphocytes	0.104208
rs12150260	ENSG00000186868.15	MAPT	Lung	8.57099e-32	1.11873	0.961341	1.2516	0.192233	Cis	10.5	6.58222e-33	chr17	46013172	T	G	chr17	45894382	46028334	0	A549-ACE2_24h_Ho2020	10.5	1.26847	Brain_Cerebellum	223.007	Cells_EBV-transformed_lymphocytes	0.104208
rs12150170	ENSG00000186868.15	MAPT	Lung	8.57099e-32	1.11873	0.978236	1.25419	0.192233	Cis	10.5	6.58222e-33	chr17	46013280	A	G	chr17	45894382	46028334	0	A549-ACE2_24h_Ho2020	10.5	1.26847	Brain_Cerebellum	223.007	Cells_EBV-transformed_lymphocytes	0.104208
rs12150515	ENSG00000186868.15	MAPT	Lung	8.57099e-32	1.11873	0.982169	1.27239	0.192233	Cis	10.5	6.58222e-33	chr17	46013319	G	T	chr17	45894382	46028334	0	A549-ACE2_24h_Ho2020	10.5	1.26847	Brain_Cerebellum	223.007	Cells_EBV-transformed_lymphocytes	0.104208
rs62062266	ENSG00000186868.15	MAPT	Lung	8.57099e-32	1.11873	0.97847	1.25876	0.192233	Cis	10.5	6.58222e-33	chr17	46013338	A	G	chr17	45894382	46028334	0	A549-ACE2_24h_Ho2020	10.5	1.26847	Brain_Cerebellum	223.007	Cells_EBV-transformed_lymphocytes	0.104208
rs17573858	ENSG00000186868.15	MAPT	Lung	8.57099e-32	1.11873	0.985032	1.25225	0.192233	Cis	13	6.58222e-33	chr17	46013430	T	C	chr17	45894382	46028334	0	A549-ACE2_24h_Ho2020	13	1.26847	Brain_Cerebellum	223.007	Cells_EBV-transformed_lymphocytes	0.104208
rs62062267	ENSG00000186868.15	MAPT	Lung	8.57099e-32	1.11873	0.975514	1.27257	0.192233	Cis	13	6.58222e-33	chr17	46013488	C	T	chr17	45894382	46028334	0	A549-ACE2_24h_Ho2020	13	1.26847	Brain_Cerebellum	223.007	Cells_EBV-transformed_lymphocytes	0.104208
rs62062268	ENSG00000186868.15	MAPT	Lung	8.57099e-32	1.11873	0.98061	1.27344	0.192233	Cis	13	6.58222e-33	chr17	46013492	C	T	chr17	45894382	46028334	0	A549-ACE2_24h_Ho2020	13	1.26847	Brain_Cerebellum	223.007	Cells_EBV-transformed_lymphocytes	0.104208
rs62062269	ENSG00000186868.15	MAPT	Lung	8.57099e-32	1.11873	0.969389	1.24718	0.192233	Cis	13	6.58222e-33	chr17	46013726	G	C	chr17	45894382	46028334	0	A549-ACE2_24h_Ho2020	13	1.26847	Brain_Cerebellum	223.007	Cells_EBV-transformed_lymphocytes	0.104208
rs75534191	ENSG00000186868.15	MAPT	Lung	8.57099e-32	1.11873	0.972163	1.25201	0.192233	Cis	12.5	6.58222e-33	chr17	46014358	G	A	chr17	45894382	46028334	0	A549-ACE2_24h_Ho2020	12.5	1.26847	Brain_Cerebellum	223.007	Cells_EBV-transformed_lymphocytes	0.104208
rs9891103	ENSG00000186868.15	MAPT	Lung	9.76587e-25	1.00078	0.872334	1.15874	0.224272	Cis	12.5	1.1489e-25	chr17	46014520	C	T	chr17	45894382	46028334	0	A549-ACE2_24h_Ho2020	12.5	1.26847	Brain_Cerebellum	223.007	Cells_EBV-transformed_lymphocytes	0.104208
rs62062271	ENSG00000186868.15	MAPT	Lung	1.22491e-28	1.08981	0.968143	1.24681	0.209709	Cis	12.5	1.40681e-29	chr17	46014622	T	C	chr17	45894382	46028334	0	A549-ACE2_24h_Ho2020	12.5	1.26847	Brain_Cerebellum	223.007	Cells_EBV-transformed_lymphocytes	0.104208
rs12150469	ENSG00000186868.15	MAPT	Lung	8.57099e-32	1.11873	0.97524	1.26813	0.192233	Cis	6	6.58222e-33	chr17	46015131	T	C	chr17	45894382	46028334	0	A549-ACE2_24h_Ho2020	6	1.26847	Brain_Cerebellum	223.007	Cells_EBV-transformed_lymphocytes	0.104208
rs72169174	ENSG00000186868.15	MAPT	Lung	8.57099e-32	1.11873	0.982103	1.27766	0.192233	Cis	1.5	6.58222e-33	chr17	46015363	TAAA	T	chr17	45894382	46028334	0	A549-ACE2_24h_Ho2020	1.5	1.26847	Brain_Cerebellum	223.007	Cells_EBV-transformed_lymphocytes	0.104208
rs112402370	ENSG00000186868.15	MAPT	Lung	8.57099e-32	1.11873	0.974007	1.26094	0.192233	Cis	1.5	6.58222e-33	chr17	46015378	A	G	chr17	45894382	46028334	0	A549-ACE2_24h_Ho2020	1.5	1.26847	Brain_Cerebellum	223.007	Cells_EBV-transformed_lymphocytes	0.104208
rs12149995	ENSG00000186868.15	MAPT	Lung	6.42028e-32	1.12445	0.979506	1.26397	0.193204	Cis	1.5	2.50706e-33	chr17	46015435	G	A	chr17	45894382	46028334	0	A549-ACE2_24h_Ho2020	1.5	1.26847	Brain_Cerebellum	223.007	Cells_EBV-transformed_lymphocytes	0.104208
rs62062274	ENSG00000186868.15	MAPT	Lung	8.57099e-32	1.11873	0.980825	1.26864	0.192233	Cis	6.5	6.58222e-33	chr17	46015953	G	A	chr17	45894382	46028334	0	A549-ACE2_24h_Ho2020	6.5	1.26847	Brain_Cerebellum	223.007	Cells_EBV-transformed_lymphocytes	0.104208
rs62062275	ENSG00000186868.15	MAPT	Lung	8.57099e-32	1.11873	0.976939	1.25344	0.192233	Cis	6.5	6.58222e-33	chr17	46016130	A	G	chr17	45894382	46028334	0	A549-ACE2_24h_Ho2020	6.5	1.26847	Brain_Cerebellum	223.007	Cells_EBV-transformed_lymphocytes	0.104208
rs62062278	ENSG00000186868.15	MAPT	Lung	8.57099e-32	1.11873	0.974014	1.26461	0.192233	Cis	3	6.58222e-33	chr17	46016494	A	G	chr17	45894382	46028334	0	A549-ACE2_24h_Ho2020	3	1.26847	Brain_Cerebellum	223.007	Cells_EBV-transformed_lymphocytes	0.104208
rs62062281	ENSG00000186868.15	MAPT	Lung	8.57099e-32	1.11873	0.980849	1.26775	0.192233	Cis	8	6.58222e-33	chr17	46016746	A	G	chr17	45894382	46028334	0	A549-ACE2_24h_Ho2020	8	1.26847	Brain_Cerebellum	223.007	Cells_EBV-transformed_lymphocytes	0.104208
rs62062282	ENSG00000186868.15	MAPT	Lung	8.57099e-32	1.11873	0.986632	1.26103	0.192233	Cis	8	6.58222e-33	chr17	46017008	A	G	chr17	45894382	46028334	0	A549-ACE2_24h_Ho2020	8	1.26847	Brain_Cerebellum	223.007	Cells_EBV-transformed_lymphocytes	0.104208
rs17652502	ENSG00000186868.15	MAPT	Lung	8.57099e-32	1.11873	0.983006	1.27815	0.192233	Cis	8	6.58222e-33	chr17	46017105	G	A	chr17	45894382	46028334	0	A549-ACE2_24h_Ho2020	8	1.26847	Brain_Cerebellum	223.007	Cells_EBV-transformed_lymphocytes	0.104208
rs2316948	ENSG00000186868.15	MAPT	Lung	8.57099e-32	1.11873	0.971857	1.26412	0.192233	Cis	8	6.58222e-33	chr17	46017301	C	G	chr17	45894382	46028334	0	A549-ACE2_24h_Ho2020	8	1.26847	Brain_Cerebellum	223.007	Cells_EBV-transformed_lymphocytes	0.104208
rs111976319	ENSG00000186868.15	MAPT	Lung	1.97382e-31	1.11218	0.965456	1.25216	0.193204	Cis	2.5	1.60272e-32	chr17	46017969	C	A	chr17	45894382	46028334	0	A549-ACE2_24h_Ho2020	2.5	1.26847	Brain_Cerebellum	223.007	Cells_EBV-transformed_lymphocytes	0.104208
rs58879558	ENSG00000186868.15	MAPT	Lung	1.59441e-29	1.09884	0.9623	1.25732	0.204854	Cis	2.5	1.82507e-30	chr17	46018101	T	C	chr17	45894382	46028334	0	A549-ACE2_24h_Ho2020	2.5	1.26847	Brain_Cerebellum	223.007	Cells_EBV-transformed_lymphocytes	0.104208
rs62062284	ENSG00000186868.15	MAPT	Lung	8.57099e-32	1.11873	0.97467	1.25366	0.192233	Cis	2.5	6.58222e-33	chr17	46018204	G	A	chr17	45894382	46028334	0	A549-ACE2_24h_Ho2020	2.5	1.26847	Brain_Cerebellum	223.007	Cells_EBV-transformed_lymphocytes	0.104208
rs62062285	ENSG00000186868.15	MAPT	Lung	8.57099e-32	1.11873	0.9765	1.25889	0.192233	Cis	2.5	6.58222e-33	chr17	46018295	T	G	chr17	45894382	46028334	0	A549-ACE2_24h_Ho2020	2.5	1.26847	Brain_Cerebellum	223.007	Cells_EBV-transformed_lymphocytes	0.104208
rs62062286	ENSG00000186868.15	MAPT	Lung	1.49154e-30	1.08991	0.951189	1.22805	0.193204	Cis	2.5	1.67249e-31	chr17	46019120	C	T	chr17	45894382	46028334	0	A549-ACE2_24h_Ho2020	2.5	1.26847	Brain_Cerebellum	223.007	Cells_EBV-transformed_lymphocytes	0.104208
rs62062287	ENSG00000186868.15	MAPT	Lung	1.72916e-30	1.09813	0.951293	1.23668	0.196117	Cis	2.5	1.94357e-31	chr17	46019175	T	G	chr17	45894382	46028334	0	A549-ACE2_24h_Ho2020	2.5	1.26847	Brain_Cerebellum	223.007	Cells_EBV-transformed_lymphocytes	0.104208
rs62062288	ENSG00000186868.15	MAPT	Lung	1.77535e-27	1.04879	0.89215	1.19191	0.186408	Cis	2.5	2.05326e-28	chr17	46019187	G	A	chr17	45894382	46028334	0	A549-ACE2_24h_Ho2020	2.5	1.26847	Brain_Cerebellum	223.007	Cells_EBV-transformed_lymphocytes	0.104208
rs62062289	ENSG00000186868.15	MAPT	Lung	8.57099e-32	1.11873	0.982409	1.24826	0.192233	Cis	7	6.58222e-33	chr17	46019869	G	C	chr17	45894382	46028334	0	A549-ACE2_24h_Ho2020	7	1.26847	Brain_Cerebellum	223.007	Cells_EBV-transformed_lymphocytes	0.104208
rs76159289	ENSG00000186868.15	MAPT	Lung	8.57099e-32	1.11873	0.981272	1.26395	0.192233	Cis	9.5	6.58222e-33	chr17	46021495	G	T	chr17	45894382	46028334	0	A549-ACE2_24h_Ho2020	9.5	1.26847	Brain_Cerebellum	223.007	Cells_EBV-transformed_lymphocytes	0.104208
rs78590209	ENSG00000186868.15	MAPT	Lung	8.57099e-32	1.11873	0.970016	1.26699	0.192233	Cis	9.5	6.58222e-33	chr17	46021496	A	G	chr17	45894382	46028334	0	A549-ACE2_24h_Ho2020	9.5	1.26847	Brain_Cerebellum	223.007	Cells_EBV-transformed_lymphocytes	0.104208
rs17652520	ENSG00000186868.15	MAPT	Lung	2.42028e-32	1.12709	0.983778	1.27167	0.194175	Cis	7.5	9.41391e-34	chr17	46021601	G	A	chr17	45894382	46028334	0	A549-ACE2_24h_Ho2020	7.5	1.26847	Brain_Cerebellum	223.007	Cells_EBV-transformed_lymphocytes	0.104208
rs17573907	ENSG00000186868.15	MAPT	Lung	3.01926e-31	1.10589	0.953654	1.24363	0.193204	Cis	7.5	2.51981e-32	chr17	46021716	C	T	chr17	45894382	46028334	0	A549-ACE2_24h_Ho2020	7.5	1.26847	Brain_Cerebellum	223.007	Cells_EBV-transformed_lymphocytes	0.104208
rs62062290	ENSG00000186868.15	MAPT	Lung	8.57099e-32	1.11873	0.972545	1.26902	0.192233	Cis	7.5	6.58222e-33	chr17	46021763	C	A	chr17	45894382	46028334	0	A549-ACE2_24h_Ho2020	7.5	1.26847	Brain_Cerebellum	223.007	Cells_EBV-transformed_lymphocytes	0.104208
rs62062292	ENSG00000186868.15	MAPT	Lung	8.57099e-32	1.11873	0.967259	1.26423	0.192233	Cis	12.5	6.58222e-33	chr17	46022443	A	C	chr17	45894382	46028334	0	A549-ACE2_24h_Ho2020	12.5	1.26847	Brain_Cerebellum	223.007	Cells_EBV-transformed_lymphocytes	0.104208
rs77747656	ENSG00000186868.15	MAPT	Lung	8.57099e-32	1.11873	0.970653	1.25354	0.192233	Cis	12.5	6.58222e-33	chr17	46022461	C	G	chr17	45894382	46028334	0	A549-ACE2_24h_Ho2020	12.5	1.26847	Brain_Cerebellum	223.007	Cells_EBV-transformed_lymphocytes	0.104208
rs113139571	ENSG00000186868.15	MAPT	Lung	8.57099e-32	1.11873	0.975554	1.26033	0.192233	Cis	12.5	6.58222e-33	chr17	46022490	G	GC	chr17	45894382	46028334	0	A549-ACE2_24h_Ho2020	12.5	1.26847	Brain_Cerebellum	223.007	Cells_EBV-transformed_lymphocytes	0.104208
rs62062293	ENSG00000186868.15	MAPT	Lung	8.57099e-32	1.11873	0.961782	1.26586	0.192233	Cis	8	6.58222e-33	chr17	46023187	C	A	chr17	45894382	46028334	0	A549-ACE2_24h_Ho2020	8	1.26847	Brain_Cerebellum	223.007	Cells_EBV-transformed_lymphocytes	0.104208
rs62062294	ENSG00000186868.15	MAPT	Lung	8.57099e-32	1.11873	0.979243	1.25712	0.192233	Cis	8	6.58222e-33	chr17	46023300	A	C	chr17	45894382	46028334	0	A549-ACE2_24h_Ho2020	8	1.26847	Brain_Cerebellum	223.007	Cells_EBV-transformed_lymphocytes	0.104208
rs62062295	ENSG00000186868.15	MAPT	Lung	8.57099e-32	1.11873	0.977441	1.25256	0.192233	Cis	6.5	6.58222e-33	chr17	46023540	A	G	chr17	45894382	46028334	0	A549-ACE2_24h_Ho2020	6.5	1.26847	Brain_Cerebellum	223.007	Cells_EBV-transformed_lymphocytes	0.104208
rs62062296	ENSG00000186868.15	MAPT	Lung	8.57099e-32	1.11873	0.984097	1.2662	0.192233	Cis	6.5	6.58222e-33	chr17	46023550	C	T	chr17	45894382	46028334	0	A549-ACE2_24h_Ho2020	6.5	1.26847	Brain_Cerebellum	223.007	Cells_EBV-transformed_lymphocytes	0.104208
rs62062297	ENSG00000186868.15	MAPT	Lung	8.57099e-32	1.11873	0.96666	1.27374	0.192233	Cis	6.5	6.58222e-33	chr17	46023638	A	G	chr17	45894382	46028334	0	A549-ACE2_24h_Ho2020	6.5	1.26847	Brain_Cerebellum	223.007	Cells_EBV-transformed_lymphocytes	0.104208
rs9468	ENSG00000186868.15	MAPT	Lung	2.86644e-30	1.09169	0.958286	1.23979	0.190291	Cis	8.5	3.25699e-31	chr17	46024197	T	C	chr17	45894382	46028334	0	A549-ACE2_24h_Ho2020	8.5	1.26847	Brain_Cerebellum	223.007	Cells_EBV-transformed_lymphocytes	0.104208
rs147091683	ENSG00000186868.15	MAPT	Lung	4.10967e-30	1.08711	0.961179	1.23226	0.18932	Cis	8.5	4.68063e-31	chr17	46024409	A	AT	chr17	45894382	46028334	0	A549-ACE2_24h_Ho2020	8.5	1.26847	Brain_Cerebellum	223.007	Cells_EBV-transformed_lymphocytes	0.104208
rs147268270	ENSG00000186868.15	MAPT	Lung	4.79747e-31	1.10479	0.958237	1.24388	0.191262	Cis	8.5	5.12421e-32	chr17	46024483	T	TC	chr17	45894382	46028334	0	A549-ACE2_24h_Ho2020	8.5	1.26847	Brain_Cerebellum	223.007	Cells_EBV-transformed_lymphocytes	0.104208
rs8712	ENSG00000186868.15	MAPT	Lung	5.19876e-31	1.11187	0.980022	1.2535	0.192233	Cis	8.5	5.5588e-32	chr17	46024505	A	G	chr17	45894382	46028334	0	A549-ACE2_24h_Ho2020	8.5	1.26847	Brain_Cerebellum	223.007	Cells_EBV-transformed_lymphocytes	0.104208
rs1052587	ENSG00000186868.15	MAPT	Lung	8.57099e-32	1.11873	0.985031	1.2622	0.192233	Cis	8.5	6.58222e-33	chr17	46025238	T	C	chr17	45894382	46028334	0	A549-ACE2_24h_Ho2020	8.5	1.26847	Brain_Cerebellum	223.007	Cells_EBV-transformed_lymphocytes	0.104208
rs1052590	ENSG00000186868.15	MAPT	Lung	8.57099e-32	1.11873	0.969761	1.25533	0.192233	Cis	8.5	6.58222e-33	chr17	46025272	A	G	chr17	45894382	46028334	0	A549-ACE2_24h_Ho2020	8.5	1.26847	Brain_Cerebellum	223.007	Cells_EBV-transformed_lymphocytes	0.104208
rs1052594	ENSG00000186868.15	MAPT	Lung	8.57099e-32	1.11873	0.973031	1.2552	0.192233	Cis	8.5	6.58222e-33	chr17	46025323	G	C	chr17	45894382	46028334	0	A549-ACE2_24h_Ho2020	8.5	1.26847	Brain_Cerebellum	223.007	Cells_EBV-transformed_lymphocytes	0.104208
rs17574040	ENSG00000186868.15	MAPT	Lung	8.57099e-32	1.11873	0.979108	1.27284	0.192233	Cis	8.5	6.58222e-33	chr17	46025499	A	C	chr17	45894382	46028334	0	A549-ACE2_24h_Ho2020	8.5	1.26847	Brain_Cerebellum	223.007	Cells_EBV-transformed_lymphocytes	0.104208
rs16940799	ENSG00000186868.15	MAPT	Lung	4.79747e-31	1.10479	0.965908	1.24009	0.191262	Cis	8.5	5.12421e-32	chr17	46025567	T	C	chr17	45894382	46028334	0	A549-ACE2_24h_Ho2020	8.5	1.26847	Brain_Cerebellum	223.007	Cells_EBV-transformed_lymphocytes	0.104208
rs7687	ENSG00000186868.15	MAPT	Lung	8.57099e-32	1.11873	0.965475	1.24995	0.192233	Cis	9.5	6.58222e-33	chr17	46025930	T	C	chr17	45894382	46028334	0	A549-ACE2_24h_Ho2020	9.5	1.26847	Brain_Cerebellum	223.007	Cells_EBV-transformed_lymphocytes	0.104208
rs17652748	ENSG00000186868.15	MAPT	Lung	8.57099e-32	1.11873	0.979654	1.25843	0.192233	Cis	9.5	6.58222e-33	chr17	46026250	C	T	chr17	45894382	46028334	0	A549-ACE2_24h_Ho2020	9.5	1.26847	Brain_Cerebellum	223.007	Cells_EBV-transformed_lymphocytes	0.104208
rs75010486	ENSG00000186868.15	MAPT	Lung	8.57099e-32	1.11873	0.972541	1.26591	0.192233	Cis	9.5	6.58222e-33	chr17	46026459	T	C	chr17	45894382	46028334	0	A549-ACE2_24h_Ho2020	9.5	1.26847	Brain_Cerebellum	223.007	Cells_EBV-transformed_lymphocytes	0.104208
rs16940806	ENSG00000186868.15	MAPT	Lung	8.57099e-32	1.11873	0.975193	1.25546	0.192233	Cis	9.5	6.58222e-33	chr17	46026460	G	A	chr17	45894382	46028334	0	A549-ACE2_24h_Ho2020	9.5	1.26847	Brain_Cerebellum	223.007	Cells_EBV-transformed_lymphocytes	0.104208
rs35134656	ENSG00000186868.15	MAPT	Lung	8.57099e-32	1.11873	0.978809	1.26108	0.192233	Cis	2.5	6.58222e-33	chr17	46026561	C	CT	chr17	45894382	46028334	0	A549-ACE2_24h_Ho2020	2.5	1.26847	Brain_Cerebellum	223.007	Cells_EBV-transformed_lymphocytes	0.104208
rs5820606	ENSG00000186868.15	MAPT	Lung	8.57099e-32	1.11873	0.976774	1.26765	0.192233	Cis	12	6.58222e-33	chr17	46026912	TG	T	chr17	45894382	46028334	0	A549-ACE2_24h_Ho2020	12	1.26847	Brain_Cerebellum	223.007	Cells_EBV-transformed_lymphocytes	0.104208
rs2158257	ENSG00000186868.15	MAPT	Lung	8.57099e-32	1.11873	0.988368	1.26438	0.192233	Cis	12	6.58222e-33	chr17	46026977	A	C	chr17	45894382	46028334	0	A549-ACE2_24h_Ho2020	12	1.26847	Brain_Cerebellum	223.007	Cells_EBV-transformed_lymphocytes	0.104208
rs568475466	ENSG00000186868.15	MAPT	Lung	8.57099e-32	1.11873	0.980728	1.25386	0.192233	Cis	12	6.58222e-33	chr17	46027044	TCTC	T	chr17	45894382	46028334	0	A549-ACE2_24h_Ho2020	12	1.26847	Brain_Cerebellum	223.007	Cells_EBV-transformed_lymphocytes	0.104208
rs17574228	ENSG00000186868.15	MAPT	Lung	8.57099e-32	1.11873	0.964308	1.25805	0.192233	Cis	7	6.58222e-33	chr17	46027143	T	C	chr17	45894382	46028334	0	A549-ACE2_24h_Ho2020	7	1.26847	Brain_Cerebellum	223.007	Cells_EBV-transformed_lymphocytes	0.104208
rs78681971	ENSG00000186868.15	MAPT	Lung	8.57099e-32	1.11873	0.970122	1.25505	0.192233	Cis	9.5	6.58222e-33	chr17	46028853	C	T	chr17	45894382	46028334	519	A549-ACE2_24h_Ho2020	9.5	1.26847	Brain_Cerebellum	223.007	Cells_EBV-transformed_lymphocytes	0.104208
rs79772576	ENSG00000186868.15	MAPT	Lung	8.57099e-32	1.11873	0.975024	1.26246	0.192233	Cis	9.5	6.58222e-33	chr17	46028854	A	G	chr17	45894382	46028334	520	A549-ACE2_24h_Ho2020	9.5	1.26847	Brain_Cerebellum	223.007	Cells_EBV-transformed_lymphocytes	0.104208
rs149028349	ENSG00000186868.15	MAPT	Lung	8.57099e-32	1.11873	0.971934	1.25811	0.192233	Cis	9.5	6.58222e-33	chr17	46029149	AAAG	A	chr17	45894382	46028334	815	A549-ACE2_24h_Ho2020	9.5	1.26847	Brain_Cerebellum	223.007	Cells_EBV-transformed_lymphocytes	0.104208
rs78229689	ENSG00000186868.15	MAPT	Lung	8.57099e-32	1.11873	0.961224	1.25216	0.192233	Cis	5.5	6.58222e-33	chr17	46029440	G	A	chr17	45894382	46028334	1106	A549-ACE2_24h_Ho2020	5.5	1.26847	Brain_Cerebellum	223.007	Cells_EBV-transformed_lymphocytes	0.104208
rs7350928	ENSG00000186868.15	MAPT	Lung	8.57099e-32	1.11873	0.976207	1.25841	0.192233	Cis	9	6.58222e-33	chr17	46030734	C	T	chr17	45894382	46028334	2400	A549-ACE2_24h_Ho2020	9	1.26847	Brain_Cerebellum	223.007	Cells_EBV-transformed_lymphocytes	0.104208
rs17574361	ENSG00000186868.15	MAPT	Lung	8.57099e-32	1.11873	0.973472	1.26818	0.192233	Cis	9	6.58222e-33	chr17	46030836	A	G	chr17	45894382	46028334	2502	A549-ACE2_24h_Ho2020	9	1.26847	Brain_Cerebellum	223.007	Cells_EBV-transformed_lymphocytes	0.104208
rs17652961	ENSG00000186868.15	MAPT	Lung	8.57099e-32	1.11873	0.966259	1.24612	0.192233	Cis	9	6.58222e-33	chr17	46030989	G	A	chr17	45894382	46028334	2655	A549-ACE2_24h_Ho2020	9	1.26847	Brain_Cerebellum	223.007	Cells_EBV-transformed_lymphocytes	0.104208
rs113448888	ENSG00000186868.15	MAPT	Lung	8.57099e-32	1.11873	0.970312	1.26905	0.192233	Cis	9	6.58222e-33	chr17	46031116	A	AGCCCTCT	chr17	45894382	46028334	2782	A549-ACE2_24h_Ho2020	9	1.26847	Brain_Cerebellum	223.007	Cells_EBV-transformed_lymphocytes	0.104208
rs34579536	ENSG00000186868.15	MAPT	Lung	8.57099e-32	1.11873	0.989411	1.2641	0.192233	Cis	4	6.58222e-33	chr17	46031540	A	G	chr17	45894382	46028334	3206	A549-ACE2_24h_Ho2020	4	1.26847	Brain_Cerebellum	223.007	Cells_EBV-transformed_lymphocytes	0.104208
rs17574425	ENSG00000186868.15	MAPT	Lung	8.57099e-32	1.11873	0.980206	1.24809	0.192233	Cis	4	6.58222e-33	chr17	46031822	C	G	chr17	45894382	46028334	3488	A549-ACE2_24h_Ho2020	4	1.26847	Brain_Cerebellum	223.007	Cells_EBV-transformed_lymphocytes	0.104208
rs1076222	ENSG00000186868.15	MAPT	Lung	8.57099e-32	1.11873	0.977093	1.26461	0.192233	Cis	11	6.58222e-33	chr17	46032403	C	G	chr17	45894382	46028334	4069	A549-ACE2_24h_Ho2020	11	1.26847	Brain_Cerebellum	223.007	Cells_EBV-transformed_lymphocytes	0.104208
rs7350980	ENSG00000186868.15	MAPT	Lung	4.02004e-26	1.00976	0.861526	1.1592	0.221359	Cis	5.5	4.68778e-27	chr17	46032905	G	A	chr17	45894382	46028334	4571	A549-ACE2_24h_Ho2020	5.5	1.26847	Brain_Cerebellum	223.007	Cells_EBV-transformed_lymphocytes	0.104208
rs36076725	ENSG00000186868.15	MAPT	Lung	8.57099e-32	1.11873	0.961317	1.25085	0.192233	Cis	5.5	6.58222e-33	chr17	46033166	G	A	chr17	45894382	46028334	4832	A549-ACE2_24h_Ho2020	5.5	1.26847	Brain_Cerebellum	223.007	Cells_EBV-transformed_lymphocytes	0.104208
rs35833914	ENSG00000186868.15	MAPT	Lung	8.57099e-32	1.11873	0.978849	1.24619	0.192233	Cis	5.5	6.58222e-33	chr17	46033175	G	A	chr17	45894382	46028334	4841	A549-ACE2_24h_Ho2020	5.5	1.26847	Brain_Cerebellum	223.007	Cells_EBV-transformed_lymphocytes	0.104208
rs4597358	ENSG00000186868.15	MAPT	Lung	4.02004e-26	1.00976	0.868339	1.1781	0.221359	Cis	4	4.68778e-27	chr17	46033304	C	G	chr17	45894382	46028334	4970	A549-ACE2_24h_Ho2020	4	1.26847	Brain_Cerebellum	223.007	Cells_EBV-transformed_lymphocytes	0.104208
rs77009866	ENSG00000186868.15	MAPT	Lung	8.57099e-32	1.11873	0.98179	1.27416	0.192233	Cis	7.5	6.58222e-33	chr17	46033522	A	T	chr17	45894382	46028334	5188	A549-ACE2_24h_Ho2020	7.5	1.26847	Brain_Cerebellum	223.007	Cells_EBV-transformed_lymphocytes	0.104208
rs62062321	ENSG00000186868.15	MAPT	Lung	8.57099e-32	1.11873	0.963163	1.23939	0.192233	Cis	7.5	6.58222e-33	chr17	46033743	A	G	chr17	45894382	46028334	5409	A549-ACE2_24h_Ho2020	7.5	1.26847	Brain_Cerebellum	223.007	Cells_EBV-transformed_lymphocytes	0.104208
rs17574604	ENSG00000186868.15	MAPT	Lung	8.57099e-32	1.11873	0.979144	1.25469	0.192233	Cis	7.5	6.58222e-33	chr17	46034247	A	G	chr17	45894382	46028334	5913	A549-ACE2_24h_Ho2020	7.5	1.26847	Brain_Cerebellum	223.007	Cells_EBV-transformed_lymphocytes	0.104208
rs17653162	ENSG00000186868.15	MAPT	Lung	8.57099e-32	1.11873	0.985074	1.26646	0.192233	Cis	2	6.58222e-33	chr17	46034461	C	A	chr17	45894382	46028334	6127	A549-ACE2_24h_Ho2020	2	1.26847	Brain_Cerebellum	223.007	Cells_EBV-transformed_lymphocytes	0.104208
rs62062322	ENSG00000186868.15	MAPT	Lung	8.57099e-32	1.11873	0.975555	1.25662	0.192233	Cis	7	6.58222e-33	chr17	46035019	A	G	chr17	45894382	46028334	6685	A549-ACE2_24h_Ho2020	7	1.26847	Brain_Cerebellum	223.007	Cells_EBV-transformed_lymphocytes	0.104208
rs17653193	ENSG00000186868.15	MAPT	Lung	8.57099e-32	1.11873	0.983966	1.26492	0.192233	Cis	6.5	6.58222e-33	chr17	46035075	G	A	chr17	45894382	46028334	6741	A549-ACE2_24h_Ho2020	6.5	1.26847	Brain_Cerebellum	223.007	Cells_EBV-transformed_lymphocytes	0.104208
rs17653211	ENSG00000186868.15	MAPT	Lung	8.57099e-32	1.11873	0.988702	1.26769	0.192233	Cis	6.5	6.58222e-33	chr17	46035272	T	C	chr17	45894382	46028334	6938	A549-ACE2_24h_Ho2020	6.5	1.26847	Brain_Cerebellum	223.007	Cells_EBV-transformed_lymphocytes	0.104208
rs17653255	ENSG00000186868.15	MAPT	Lung	8.57099e-32	1.11873	0.975041	1.26078	0.192233	Cis	6.5	6.58222e-33	chr17	46035377	C	A	chr17	45894382	46028334	7043	A549-ACE2_24h_Ho2020	6.5	1.26847	Brain_Cerebellum	223.007	Cells_EBV-transformed_lymphocytes	0.104208
rs201474071	ENSG00000186868.15	MAPT	Lung	8.57099e-32	1.11873	0.97103	1.25883	0.192233	Cis	7	6.58222e-33	chr17	46035831	G	GA	chr17	45894382	46028334	7497	A549-ACE2_24h_Ho2020	7	1.26847	Brain_Cerebellum	223.007	Cells_EBV-transformed_lymphocytes	0.104208
rs62062323	ENSG00000186868.15	MAPT	Lung	4.79747e-31	1.10479	0.954851	1.26418	0.191262	Cis	7	5.12421e-32	chr17	46035858	C	T	chr17	45894382	46028334	7524	A549-ACE2_24h_Ho2020	7	1.26847	Brain_Cerebellum	223.007	Cells_EBV-transformed_lymphocytes	0.104208
rs141698966	ENSG00000186868.15	MAPT	Lung	8.57099e-32	1.11873	0.979437	1.26166	0.192233	Cis	7	6.58222e-33	chr17	46035861	T	TG	chr17	45894382	46028334	7527	A549-ACE2_24h_Ho2020	7	1.26847	Brain_Cerebellum	223.007	Cells_EBV-transformed_lymphocytes	0.104208
rs4608377	ENSG00000186868.15	MAPT	Lung	8.57099e-32	1.11873	0.984101	1.27885	0.192233	Cis	7	6.58222e-33	chr17	46035993	T	C	chr17	45894382	46028334	7659	A549-ACE2_24h_Ho2020	7	1.26847	Brain_Cerebellum	223.007	Cells_EBV-transformed_lymphocytes	0.104208
rs12185225	ENSG00000186868.15	MAPT	Lung	8.57099e-32	1.11873	0.970485	1.25906	0.192233	Cis	7	6.58222e-33	chr17	46036125	T	C	chr17	45894382	46028334	7791	A549-ACE2_24h_Ho2020	7	1.26847	Brain_Cerebellum	223.007	Cells_EBV-transformed_lymphocytes	0.104208
rs111459873	ENSG00000186868.15	MAPT	Lung	8.57099e-32	1.11873	0.965754	1.25189	0.192233	Cis	5.5	6.58222e-33	chr17	46036421	T	TG	chr17	45894382	46028334	8087	A549-ACE2_24h_Ho2020	5.5	1.26847	Brain_Cerebellum	223.007	Cells_EBV-transformed_lymphocytes	0.104208
rs12150438	ENSG00000186868.15	MAPT	Lung	8.57099e-32	1.11873	0.976769	1.26548	0.192233	Cis	5.5	6.58222e-33	chr17	46036597	C	T	chr17	45894382	46028334	8263	A549-ACE2_24h_Ho2020	5.5	1.26847	Brain_Cerebellum	223.007	Cells_EBV-transformed_lymphocytes	0.104208
rs12150162	ENSG00000186868.15	MAPT	Lung	8.57099e-32	1.11873	0.981989	1.26292	0.192233	Cis	1.5	6.58222e-33	chr17	46036852	T	C	chr17	45894382	46028334	8518	A549-ACE2_24h_Ho2020	1.5	1.26847	Brain_Cerebellum	223.007	Cells_EBV-transformed_lymphocytes	0.104208
rs62062324	ENSG00000186868.15	MAPT	Lung	8.57099e-32	1.11873	0.991061	1.26635	0.192233	Cis	3	6.58222e-33	chr17	46036996	A	T	chr17	45894382	46028334	8662	A549-ACE2_24h_Ho2020	3	1.26847	Brain_Cerebellum	223.007	Cells_EBV-transformed_lymphocytes	0.104208
rs62062325	ENSG00000186868.15	MAPT	Lung	8.57099e-32	1.11873	0.974413	1.25215	0.192233	Cis	3	6.58222e-33	chr17	46036998	C	A	chr17	45894382	46028334	8664	A549-ACE2_24h_Ho2020	3	1.26847	Brain_Cerebellum	223.007	Cells_EBV-transformed_lymphocytes	0.104208
rs62062133	ENSG00000186868.15	MAPT	Lung	8.57099e-32	1.11873	0.967212	1.25724	0.192233	Cis	3	6.58222e-33	chr17	46037006	T	C	chr17	45894382	46028334	8672	A549-ACE2_24h_Ho2020	3	1.26847	Brain_Cerebellum	223.007	Cells_EBV-transformed_lymphocytes	0.104208
rs62062134	ENSG00000186868.15	MAPT	Lung	8.57099e-32	1.11873	0.97382	1.25322	0.192233	Cis	3	6.58222e-33	chr17	46037066	A	C	chr17	45894382	46028334	8732	A549-ACE2_24h_Ho2020	3	1.26847	Brain_Cerebellum	223.007	Cells_EBV-transformed_lymphocytes	0.104208
rs17574796	ENSG00000186868.15	MAPT	Lung	8.57099e-32	1.11873	0.982757	1.262	0.192233	Cis	4	6.58222e-33	chr17	46037708	T	C	chr17	45894382	46028334	9374	A549-ACE2_24h_Ho2020	4	1.26847	Brain_Cerebellum	223.007	Cells_EBV-transformed_lymphocytes	0.104208
rs17574824	ENSG00000186868.15	MAPT	Lung	8.57099e-32	1.11873	0.983964	1.27356	0.192233	Cis	4	6.58222e-33	chr17	46037741	C	T	chr17	45894382	46028334	9407	A549-ACE2_24h_Ho2020	4	1.26847	Brain_Cerebellum	223.007	Cells_EBV-transformed_lymphocytes	0.104208
rs12185243	ENSG00000186868.15	MAPT	Lung	8.57099e-32	1.11873	0.961089	1.24269	0.192233	Cis	3.5	6.58222e-33	chr17	46037985	T	C	chr17	45894382	46028334	9651	A549-ACE2_24h_Ho2020	3.5	1.26847	Brain_Cerebellum	223.007	Cells_EBV-transformed_lymphocytes	0.104208
rs8077487	ENSG00000186868.15	MAPT	Lung	4.02004e-26	1.00976	0.873813	1.1666	0.221359	Cis	3.5	4.68778e-27	chr17	46038074	T	C	chr17	45894382	46028334	9740	A549-ACE2_24h_Ho2020	3.5	1.26847	Brain_Cerebellum	223.007	Cells_EBV-transformed_lymphocytes	0.104208
rs11079729	ENSG00000186868.15	MAPT	Lung	8.57099e-32	1.11873	0.984216	1.26175	0.192233	Cis	3.5	6.58222e-33	chr17	46038203	C	A	chr17	45894382	46028334	9869	A549-ACE2_24h_Ho2020	3.5	1.26847	Brain_Cerebellum	223.007	Cells_EBV-transformed_lymphocytes	0.104208
rs12150542	ENSG00000186868.15	MAPT	Lung	8.57099e-32	1.11873	0.989157	1.25604	0.192233	Cis	2.5	6.58222e-33	chr17	46038364	G	A	chr17	45894382	46028334	10030	A549-ACE2_24h_Ho2020	2.5	1.26847	Brain_Cerebellum	223.007	Cells_EBV-transformed_lymphocytes	0.104208
rs12150090	ENSG00000186868.15	MAPT	Lung	8.57099e-32	1.11873	0.970911	1.26018	0.192233	Cis	8.5	6.58222e-33	chr17	46038520	C	T	chr17	45894382	46028334	10186	A549-ACE2_24h_Ho2020	8.5	1.26847	Brain_Cerebellum	223.007	Cells_EBV-transformed_lymphocytes	0.104208
rs41437445	ENSG00000186868.15	MAPT	Lung	8.57099e-32	1.11873	0.976779	1.26603	0.192233	Cis	8.5	6.58222e-33	chr17	46038872	G	A	chr17	45894382	46028334	10538	A549-ACE2_24h_Ho2020	8.5	1.26847	Brain_Cerebellum	223.007	Cells_EBV-transformed_lymphocytes	0.104208
rs62062136	ENSG00000186868.15	MAPT	Lung	8.57099e-32	1.11873	0.968258	1.25681	0.192233	Cis	8.5	6.58222e-33	chr17	46038946	T	C	chr17	45894382	46028334	10612	A549-ACE2_24h_Ho2020	8.5	1.26847	Brain_Cerebellum	223.007	Cells_EBV-transformed_lymphocytes	0.104208
rs7221390	ENSG00000186868.15	MAPT	Lung	4.02004e-26	1.00976	0.868489	1.15585	0.221359	Cis	5	4.68782e-27	chr17	46039584	T	G	chr17	45894382	46028334	11250	A549-ACE2_24h_Ho2020	5	1.26847	Brain_Cerebellum	223.007	Cells_EBV-transformed_lymphocytes	0.104208
rs34043286	ENSG00000186868.15	MAPT	Lung	8.57099e-32	1.11873	0.970761	1.25696	0.192233	Cis	5	6.58222e-33	chr17	46039753	A	G	chr17	45894382	46028334	11419	A549-ACE2_24h_Ho2020	5	1.26847	Brain_Cerebellum	223.007	Cells_EBV-transformed_lymphocytes	0.104208
rs10514897	ENSG00000186868.15	MAPT	Lung	8.57099e-32	1.11873	0.975354	1.24868	0.192233	Cis	6	6.58222e-33	chr17	46040031	A	G	chr17	45894382	46028334	11697	A549-ACE2_24h_Ho2020	6	1.26847	Brain_Cerebellum	223.007	Cells_EBV-transformed_lymphocytes	0.104208
rs62062137	ENSG00000186868.15	MAPT	Lung	8.57099e-32	1.11873	0.984215	1.25223	0.192233	Cis	2	6.58222e-33	chr17	46041482	G	A	chr17	45894382	46028334	13148	A549-ACE2_24h_Ho2020	2	1.26847	Brain_Cerebellum	223.007	Cells_EBV-transformed_lymphocytes	0.104208
rs41382552	ENSG00000186868.15	MAPT	Lung	8.57099e-32	1.11873	0.978014	1.25518	0.192233	Cis	2	6.58222e-33	chr17	46041633	A	G	chr17	45894382	46028334	13299	A549-ACE2_24h_Ho2020	2	1.26847	Brain_Cerebellum	223.007	Cells_EBV-transformed_lymphocytes	0.104208
rs55893711	ENSG00000186868.15	MAPT	Lung	4.79747e-31	1.10479	0.959351	1.25359	0.191262	Cis	2	5.12421e-32	chr17	46041954	C	T	chr17	45894382	46028334	13620	A549-ACE2_24h_Ho2020	2	1.26847	Brain_Cerebellum	223.007	Cells_EBV-transformed_lymphocytes	0.104208
rs55649944	ENSG00000186868.15	MAPT	Lung	8.57099e-32	1.11873	0.970513	1.26292	0.192233	Cis	2	6.58222e-33	chr17	46042097	C	T	chr17	45894382	46028334	13763	A549-ACE2_24h_Ho2020	2	1.26847	Brain_Cerebellum	223.007	Cells_EBV-transformed_lymphocytes	0.104208
rs56406462	ENSG00000186868.15	MAPT	Lung	8.57099e-32	1.11873	0.963389	1.27175	0.192233	Cis	2	6.58222e-33	chr17	46042108	T	C	chr17	45894382	46028334	13774	A549-ACE2_24h_Ho2020	2	1.26847	Brain_Cerebellum	223.007	Cells_EBV-transformed_lymphocytes	0.104208
rs10514898	ENSG00000186868.15	MAPT	Lung	8.57099e-32	1.11873	0.97372	1.2586	0.192233	Cis	3	6.58222e-33	chr17	46042270	A	C	chr17	45894382	46028334	13936	A549-ACE2_24h_Ho2020	3	1.26847	Brain_Cerebellum	223.007	Cells_EBV-transformed_lymphocytes	0.104208
rs41374248	ENSG00000186868.15	MAPT	Lung	8.57099e-32	1.11873	0.9722	1.25587	0.192233	Cis	6	6.58222e-33	chr17	46043076	A	G	chr17	45894382	46028334	14742	A549-ACE2_24h_Ho2020	6	1.26847	Brain_Cerebellum	223.007	Cells_EBV-transformed_lymphocytes	0.104208
rs79252344	ENSG00000186868.15	MAPT	Lung	8.57099e-32	1.11873	0.962976	1.25207	0.192233	Cis	6	6.58222e-33	chr17	46043242	A	G	chr17	45894382	46028334	14908	A549-ACE2_24h_Ho2020	6	1.26847	Brain_Cerebellum	223.007	Cells_EBV-transformed_lymphocytes	0.104208
rs77768866	ENSG00000186868.15	MAPT	Lung	8.57099e-32	1.11873	0.970921	1.25506	0.192233	Cis	4	6.58222e-33	chr17	46044551	C	T	chr17	45894382	46028334	16217	A549-ACE2_24h_Ho2020	4	1.26847	Brain_Cerebellum	223.007	Cells_EBV-transformed_lymphocytes	0.104208
rs62063665	ENSG00000186868.15	MAPT	Lung	8.57099e-32	1.11873	0.963183	1.25715	0.192233	Cis	4	6.58222e-33	chr17	46044979	A	G	chr17	45894382	46028334	16645	A549-ACE2_24h_Ho2020	4	1.26847	Brain_Cerebellum	223.007	Cells_EBV-transformed_lymphocytes	0.104208
rs62063666	ENSG00000186868.15	MAPT	Lung	8.57099e-32	1.11873	0.981424	1.25914	0.192233	Cis	4	6.58222e-33	chr17	46044982	C	T	chr17	45894382	46028334	16648	A549-ACE2_24h_Ho2020	4	1.26847	Brain_Cerebellum	223.007	Cells_EBV-transformed_lymphocytes	0.104208
rs62063667	ENSG00000186868.15	MAPT	Lung	8.57099e-32	1.11873	0.969196	1.26264	0.192233	Cis	4	6.58222e-33	chr17	46044988	A	G	chr17	45894382	46028334	16654	A549-ACE2_24h_Ho2020	4	1.26847	Brain_Cerebellum	223.007	Cells_EBV-transformed_lymphocytes	0.104208
rs62063668	ENSG00000186868.15	MAPT	Lung	8.57099e-32	1.11873	0.967476	1.25157	0.192233	Cis	4	6.58222e-33	chr17	46045118	C	T	chr17	45894382	46028334	16784	A549-ACE2_24h_Ho2020	4	1.26847	Brain_Cerebellum	223.007	Cells_EBV-transformed_lymphocytes	0.104208
rs62063669	ENSG00000186868.15	MAPT	Lung	8.57099e-32	1.11873	0.991165	1.2453	0.192233	Cis	4	6.58222e-33	chr17	46045260	C	A	chr17	45894382	46028334	16926	A549-ACE2_24h_Ho2020	4	1.26847	Brain_Cerebellum	223.007	Cells_EBV-transformed_lymphocytes	0.104208
rs77105679	ENSG00000186868.15	MAPT	Lung	2.82952e-31	1.10437	0.962367	1.2479	0.191262	Cis	4	2.35604e-32	chr17	46045530	G	A	chr17	45894382	46028334	17196	A549-ACE2_24h_Ho2020	4	1.26847	Brain_Cerebellum	223.007	Cells_EBV-transformed_lymphocytes	0.104208
rs62063670	ENSG00000186868.15	MAPT	Lung	8.57099e-32	1.11873	0.970681	1.26568	0.192233	Cis	5	6.58222e-33	chr17	46045882	T	C	chr17	45894382	46028334	17548	A549-ACE2_24h_Ho2020	5	1.26847	Brain_Cerebellum	223.007	Cells_EBV-transformed_lymphocytes	0.104208
rs74571696	ENSG00000186868.15	MAPT	Lung	8.57099e-32	1.11873	0.95788	1.25413	0.192233	Cis	1	6.58222e-33	chr17	46046319	G	A	chr17	45894382	46028334	17985	A549-ACE2_24h_Ho2020	1	1.26847	Brain_Cerebellum	223.007	Cells_EBV-transformed_lymphocytes	0.104208
rs79698033	ENSG00000186868.15	MAPT	Lung	8.57099e-32	1.11873	0.984536	1.26275	0.192233	Cis	1	6.58222e-33	chr17	46046351	C	T	chr17	45894382	46028334	18017	A549-ACE2_24h_Ho2020	1	1.26847	Brain_Cerebellum	223.007	Cells_EBV-transformed_lymphocytes	0.104208
rs62063671	ENSG00000186868.15	MAPT	Lung	8.57099e-32	1.11873	0.975663	1.26907	0.192233	Cis	2	6.58222e-33	chr17	46047471	A	G	chr17	45894382	46028334	19137	A549-ACE2_24h_Ho2020	2	1.26847	Brain_Cerebellum	223.007	Cells_EBV-transformed_lymphocytes	0.104208
rs112578465	ENSG00000186868.15	MAPT	Lung	8.57099e-32	1.11873	0.979589	1.25347	0.192233	Cis	2	6.58222e-33	chr17	46047700	C	T	chr17	45894382	46028334	19366	A549-ACE2_24h_Ho2020	2	1.26847	Brain_Cerebellum	223.007	Cells_EBV-transformed_lymphocytes	0.104208
rs528489003	ENSG00000186868.15	MAPT	Lung	2.589e-24	0.996259	0.865193	1.15329	0.218504	Cis	3	3.05772e-25	chr17	46047911	CT	C	chr17	45894382	46028334	19577	A549-ACE2_24h_Ho2020	3	1.26847	Brain_Cerebellum	223.007	Cells_EBV-transformed_lymphocytes	0.104208
rs62063672	ENSG00000186868.15	MAPT	Lung	4.11742e-31	1.10889	0.977257	1.24978	0.191262	Cis	3	4.33163e-32	chr17	46047922	A	G	chr17	45894382	46028334	19588	A549-ACE2_24h_Ho2020	3	1.26847	Brain_Cerebellum	223.007	Cells_EBV-transformed_lymphocytes	0.104208
rs62063673	ENSG00000186868.15	MAPT	Lung	8.57099e-32	1.11873	0.995231	1.27105	0.192233	Cis	2.5	6.58222e-33	chr17	46048118	T	G	chr17	45894382	46028334	19784	A549-ACE2_24h_Ho2020	2.5	1.26847	Brain_Cerebellum	223.007	Cells_EBV-transformed_lymphocytes	0.104208
rs12150336	ENSG00000186868.15	MAPT	Lung	8.57099e-32	1.11873	0.958184	1.25771	0.192233	Cis	2.5	6.58222e-33	chr17	46048338	C	T	chr17	45894382	46028334	20004	A549-ACE2_24h_Ho2020	2.5	1.26847	Brain_Cerebellum	223.007	Cells_EBV-transformed_lymphocytes	0.104208
rs12150570	ENSG00000186868.15	MAPT	Lung	8.57099e-32	1.11873	0.987347	1.26142	0.192233	Cis	3	6.58222e-33	chr17	46048852	G	A	chr17	45894382	46028334	20518	A549-ACE2_24h_Ho2020	3	1.26847	Brain_Cerebellum	223.007	Cells_EBV-transformed_lymphocytes	0.104208
rs7218319	ENSG00000186868.15	MAPT	Lung	4.02004e-26	1.00976	0.872803	1.16334	0.221359	Cis	3	4.68778e-27	chr17	46048999	C	T	chr17	45894382	46028334	20665	A549-ACE2_24h_Ho2020	3	1.26847	Brain_Cerebellum	223.007	Cells_EBV-transformed_lymphocytes	0.104208
rs537074508	ENSG00000186868.15	MAPT	Lung	4.02004e-26	1.00976	0.863779	1.16644	0.221359	Cis	2.5	4.68778e-27	chr17	46049107	AG	A	chr17	45894382	46028334	20773	A549-ACE2_24h_Ho2020	2.5	1.26847	Brain_Cerebellum	223.007	Cells_EBV-transformed_lymphocytes	0.104208
rs76402917	ENSG00000186868.15	MAPT	Lung	4.02004e-26	1.00976	0.869982	1.16436	0.221359	Cis	2.5	4.68782e-27	chr17	46049111	G	A	chr17	45894382	46028334	20777	A549-ACE2_24h_Ho2020	2.5	1.26847	Brain_Cerebellum	223.007	Cells_EBV-transformed_lymphocytes	0.104208
rs78773690	ENSG00000186868.15	MAPT	Lung	4.02004e-26	1.00976	0.86246	1.15382	0.221359	Cis	2.5	4.68778e-27	chr17	46049112	T	C	chr17	45894382	46028334	20778	A549-ACE2_24h_Ho2020	2.5	1.26847	Brain_Cerebellum	223.007	Cells_EBV-transformed_lymphocytes	0.104208
rs112746008	ENSG00000186868.15	MAPT	Lung	2.50948e-31	1.10891	0.967124	1.25207	0.191262	Cis	2.5	2.054e-32	chr17	46049284	C	T	chr17	45894382	46028334	20950	A549-ACE2_24h_Ho2020	2.5	1.26847	Brain_Cerebellum	223.007	Cells_EBV-transformed_lymphocytes	0.104208
rs112333322	ENSG00000186868.15	MAPT	Lung	2.50948e-31	1.10891	0.953645	1.24571	0.191262	Cis	2.5	2.054e-32	chr17	46049307	A	G	chr17	45894382	46028334	20973	A549-ACE2_24h_Ho2020	2.5	1.26847	Brain_Cerebellum	223.007	Cells_EBV-transformed_lymphocytes	0.104208
rs74977736	ENSG00000186868.15	MAPT	Lung	8.57099e-32	1.11873	0.976225	1.26126	0.192233	Cis	4	6.58222e-33	chr17	46049611	G	C	chr17	45894382	46028334	21277	A549-ACE2_24h_Ho2020	4	1.26847	Brain_Cerebellum	223.007	Cells_EBV-transformed_lymphocytes	0.104208
rs67457128	ENSG00000186868.15	MAPT	Lung	8.57099e-32	1.11873	0.971592	1.24618	0.192233	Cis	4	6.58222e-33	chr17	46050105	GTGGTTTCACCA	G	chr17	45894382	46028334	21771	A549-ACE2_24h_Ho2020	4	1.26847	Brain_Cerebellum	223.007	Cells_EBV-transformed_lymphocytes	0.104208
rs12150447	ENSG00000186868.15	MAPT	Lung	8.57099e-32	1.11873	0.982383	1.27277	0.192233	Cis	7	6.58222e-33	chr17	46050759	A	C	chr17	45894382	46028334	22425	A549-ACE2_24h_Ho2020	7	1.26847	Brain_Cerebellum	223.007	Cells_EBV-transformed_lymphocytes	0.104208
rs12150064	ENSG00000186868.15	MAPT	Lung	8.57099e-32	1.11873	0.973831	1.2449	0.192233	Cis	7	6.58222e-33	chr17	46051041	C	A	chr17	45894382	46028334	22707	A549-ACE2_24h_Ho2020	7	1.26847	Brain_Cerebellum	223.007	Cells_EBV-transformed_lymphocytes	0.104208
rs112887308	ENSG00000186868.15	MAPT	Lung	8.57099e-32	1.11873	0.982072	1.25784	0.192233	Cis	7	6.58222e-33	chr17	46051388	G	GA	chr17	45894382	46028334	23054	A549-ACE2_24h_Ho2020	7	1.26847	Brain_Cerebellum	223.007	Cells_EBV-transformed_lymphocytes	0.104208
rs17653836	ENSG00000186868.15	MAPT	Lung	8.57099e-32	1.11873	0.977657	1.2652	0.192233	Cis	7	6.58222e-33	chr17	46051510	T	A	chr17	45894382	46028334	23176	A549-ACE2_24h_Ho2020	7	1.26847	Brain_Cerebellum	223.007	Cells_EBV-transformed_lymphocytes	0.104208
rs17575423	ENSG00000186868.15	MAPT	Lung	8.57099e-32	1.11873	0.968413	1.2598	0.192233	Cis	3	6.58222e-33	chr17	46051887	T	C	chr17	45894382	46028334	23553	A549-ACE2_24h_Ho2020	3	1.26847	Brain_Cerebellum	223.007	Cells_EBV-transformed_lymphocytes	0.104208
rs62063678	ENSG00000186868.15	MAPT	Lung	1.18032e-30	1.11364	0.984121	1.26985	0.191176	Cis	2.5	1.27562e-31	chr17	46052583	C	G	chr17	45894382	46028334	24249	A549-ACE2_24h_Ho2020	2.5	1.26847	Brain_Cerebellum	223.007	Cells_EBV-transformed_lymphocytes	0.104208
rs79649865	ENSG00000186868.15	MAPT	Lung	8.57099e-32	1.11873	0.962605	1.24365	0.192233	Cis	2.5	6.58222e-33	chr17	46053221	T	G	chr17	45894382	46028334	24887	A549-ACE2_24h_Ho2020	2.5	1.26847	Brain_Cerebellum	223.007	Cells_EBV-transformed_lymphocytes	0.104208
rs111853996	ENSG00000186868.15	MAPT	Lung	8.57099e-32	1.11873	0.976639	1.26204	0.192233	Cis	2.5	6.58222e-33	chr17	46053512	A	G	chr17	45894382	46028334	25178	A549-ACE2_24h_Ho2020	2.5	1.26847	Brain_Cerebellum	223.007	Cells_EBV-transformed_lymphocytes	0.104208
rs112674766	ENSG00000186868.15	MAPT	Lung	8.57099e-32	1.11873	0.963874	1.25806	0.192233	Cis	2.5	6.58222e-33	chr17	46053558	A	T	chr17	45894382	46028334	25224	A549-ACE2_24h_Ho2020	2.5	1.26847	Brain_Cerebellum	223.007	Cells_EBV-transformed_lymphocytes	0.104208
rs112074397	ENSG00000186868.15	MAPT	Lung	8.57099e-32	1.11873	0.977258	1.26622	0.192233	Cis	2.5	6.58222e-33	chr17	46053656	T	C	chr17	45894382	46028334	25322	A549-ACE2_24h_Ho2020	2.5	1.26847	Brain_Cerebellum	223.007	Cells_EBV-transformed_lymphocytes	0.104208
rs62063684	ENSG00000186868.15	MAPT	Lung	8.57099e-32	1.11873	0.972529	1.25857	0.192233	Cis	2	6.58222e-33	chr17	46054903	T	C	chr17	45894382	46028334	26569	A549-ACE2_24h_Ho2020	2	1.26847	Brain_Cerebellum	223.007	Cells_EBV-transformed_lymphocytes	0.104208
rs62063685	ENSG00000186868.15	MAPT	Lung	8.57099e-32	1.11873	0.972674	1.25746	0.192233	Cis	1.5	6.58222e-33	chr17	46055013	A	G	chr17	45894382	46028334	26679	A549-ACE2_24h_Ho2020	1.5	1.26847	Brain_Cerebellum	223.007	Cells_EBV-transformed_lymphocytes	0.104208
rs62060760	ENSG00000186868.15	MAPT	Lung	8.57099e-32	1.11873	0.978631	1.25017	0.192233	Cis	2	6.58222e-33	chr17	46055521	C	T	chr17	45894382	46028334	27187	A549-ACE2_24h_Ho2020	2	1.26847	Brain_Cerebellum	223.007	Cells_EBV-transformed_lymphocytes	0.104208
rs17575437	ENSG00000186868.15	MAPT	Lung	8.57099e-32	1.11873	0.964566	1.24361	0.192233	Cis	2	6.58222e-33	chr17	46055665	T	A	chr17	45894382	46028334	27331	A549-ACE2_24h_Ho2020	2	1.26847	Brain_Cerebellum	223.007	Cells_EBV-transformed_lymphocytes	0.104208
rs17653889	ENSG00000186868.15	MAPT	Lung	2.49021e-31	1.11438	0.975535	1.26473	0.191262	Cis	2	2.03251e-32	chr17	46055704	A	T	chr17	45894382	46028334	27370	A549-ACE2_24h_Ho2020	2	1.26847	Brain_Cerebellum	223.007	Cells_EBV-transformed_lymphocytes	0.104208
rs17653906	ENSG00000186868.15	MAPT	Lung	8.57099e-32	1.11873	0.974626	1.25789	0.192233	Cis	2	6.58222e-33	chr17	46055776	G	A	chr17	45894382	46028334	27442	A549-ACE2_24h_Ho2020	2	1.26847	Brain_Cerebellum	223.007	Cells_EBV-transformed_lymphocytes	0.104208
rs62060761	ENSG00000186868.15	MAPT	Lung	8.57099e-32	1.11873	0.985195	1.26037	0.192233	Cis	2	6.58222e-33	chr17	46055796	A	C	chr17	45894382	46028334	27462	A549-ACE2_24h_Ho2020	2	1.26847	Brain_Cerebellum	223.007	Cells_EBV-transformed_lymphocytes	0.104208
rs62060762	ENSG00000186868.15	MAPT	Lung	8.57099e-32	1.11873	0.974389	1.27538	0.192233	Cis	2	6.58222e-33	chr17	46056030	G	A	chr17	45894382	46028334	27696	A549-ACE2_24h_Ho2020	2	1.26847	Brain_Cerebellum	223.007	Cells_EBV-transformed_lymphocytes	0.104208
rs62060763	ENSG00000186868.15	MAPT	Lung	8.57099e-32	1.11873	0.984686	1.25251	0.192233	Cis	2	6.58222e-33	chr17	46056037	T	C	chr17	45894382	46028334	27703	A549-ACE2_24h_Ho2020	2	1.26847	Brain_Cerebellum	223.007	Cells_EBV-transformed_lymphocytes	0.104208
rs111259120	ENSG00000186868.15	MAPT	Lung	8.57099e-32	1.11873	0.978855	1.25425	0.192233	Cis	3.5	6.58222e-33	chr17	46056168	C	T	chr17	45894382	46028334	27834	A549-ACE2_24h_Ho2020	3.5	1.26847	Brain_Cerebellum	223.007	Cells_EBV-transformed_lymphocytes	0.104208
rs62060764	ENSG00000186868.15	MAPT	Lung	8.57099e-32	1.11873	0.965052	1.24637	0.192233	Cis	3.5	6.58222e-33	chr17	46056267	A	G	chr17	45894382	46028334	27933	A549-ACE2_24h_Ho2020	3.5	1.26847	Brain_Cerebellum	223.007	Cells_EBV-transformed_lymphocytes	0.104208
rs62060765	ENSG00000186868.15	MAPT	Lung	8.57099e-32	1.11873	0.973455	1.25802	0.192233	Cis	3.5	6.58222e-33	chr17	46056282	A	C	chr17	45894382	46028334	27948	A549-ACE2_24h_Ho2020	3.5	1.26847	Brain_Cerebellum	223.007	Cells_EBV-transformed_lymphocytes	0.104208
rs554209183	ENSG00000186868.15	MAPT	Lung	8.57099e-32	1.11873	0.979022	1.27077	0.192233	Cis	3.5	6.58222e-33	chr17	46056452	TA	T	chr17	45894382	46028334	28118	A549-ACE2_24h_Ho2020	3.5	1.26847	Brain_Cerebellum	223.007	Cells_EBV-transformed_lymphocytes	0.104208
rs142958693	ENSG00000186868.15	MAPT	Lung	8.57099e-32	1.11873	0.967973	1.25765	0.192233	Cis	3.5	6.58222e-33	chr17	46056584	CTGATAGAACATTTACCATCAAACT	C	chr17	45894382	46028334	28250	A549-ACE2_24h_Ho2020	3.5	1.26847	Brain_Cerebellum	223.007	Cells_EBV-transformed_lymphocytes	0.104208
rs876944	ENSG00000186868.15	MAPT	Lung	8.57099e-32	1.11873	0.971321	1.2645	0.192233	Cis	4	6.58222e-33	chr17	46057025	G	T	chr17	45894382	46028334	28691	A549-ACE2_24h_Ho2020	4	1.26847	Brain_Cerebellum	223.007	Cells_EBV-transformed_lymphocytes	0.104208
rs62060767	ENSG00000186868.15	MAPT	Lung	8.57099e-32	1.11873	0.976568	1.26758	0.192233	Cis	5	6.58222e-33	chr17	46057544	G	A	chr17	45894382	46028334	29210	A549-ACE2_24h_Ho2020	5	1.26847	Brain_Cerebellum	223.007	Cells_EBV-transformed_lymphocytes	0.104208
rs62060768	ENSG00000186868.15	MAPT	Lung	1.36745e-31	1.11483	0.952119	1.24286	0.193204	Cis	5	1.05905e-32	chr17	46057618	G	A	chr17	45894382	46028334	29284	A549-ACE2_24h_Ho2020	5	1.26847	Brain_Cerebellum	223.007	Cells_EBV-transformed_lymphocytes	0.104208
rs62060769	ENSG00000186868.15	MAPT	Lung	8.57099e-32	1.11873	0.978636	1.24967	0.192233	Cis	5	6.58222e-33	chr17	46057660	G	C	chr17	45894382	46028334	29326	A549-ACE2_24h_Ho2020	5	1.26847	Brain_Cerebellum	223.007	Cells_EBV-transformed_lymphocytes	0.104208
rs1107820	ENSG00000186868.15	MAPT	Lung	8.57099e-32	1.11873	0.965459	1.26434	0.192233	Cis	1	6.58222e-33	chr17	46057993	T	C	chr17	45894382	46028334	29659	A549-ACE2_24h_Ho2020	1	1.26847	Brain_Cerebellum	223.007	Cells_EBV-transformed_lymphocytes	0.104208
rs17575556	ENSG00000186868.15	MAPT	Lung	8.57099e-32	1.11873	0.97885	1.24781	0.192233	Cis	3.5	6.58222e-33	chr17	46058461	G	A	chr17	45894382	46028334	30127	A549-ACE2_24h_Ho2020	3.5	1.26847	Brain_Cerebellum	223.007	Cells_EBV-transformed_lymphocytes	0.104208
rs17653998	ENSG00000186868.15	MAPT	Lung	8.57099e-32	1.11873	0.985837	1.26815	0.192233	Cis	3.5	6.58222e-33	chr17	46058619	A	G	chr17	45894382	46028334	30285	A549-ACE2_24h_Ho2020	3.5	1.26847	Brain_Cerebellum	223.007	Cells_EBV-transformed_lymphocytes	0.104208
rs111372048	ENSG00000186868.15	MAPT	Lung	8.57099e-32	1.11873	0.969796	1.25891	0.192233	Cis	3.5	6.58222e-33	chr17	46059211	A	C	chr17	45894382	46028334	30877	A549-ACE2_24h_Ho2020	3.5	1.26847	Brain_Cerebellum	223.007	Cells_EBV-transformed_lymphocytes	0.104208
rs62060785	ENSG00000186868.15	MAPT	Lung	8.57099e-32	1.11873	0.973354	1.2619	0.192233	Cis	3.5	6.58222e-33	chr17	46059268	G	A	chr17	45894382	46028334	30934	A549-ACE2_24h_Ho2020	3.5	1.26847	Brain_Cerebellum	223.007	Cells_EBV-transformed_lymphocytes	0.104208
rs41384744	ENSG00000186868.15	MAPT	Lung	8.28081e-32	1.11872	0.979069	1.25807	0.193204	Cis	1	3.24626e-33	chr17	46059704	A	G	chr17	45894382	46028334	31370	A549-ACE2_24h_Ho2020	1	1.26847	Brain_Cerebellum	223.007	Cells_EBV-transformed_lymphocytes	0.104208
rs55714296	ENSG00000186868.15	MAPT	Lung	8.57099e-32	1.11873	0.97367	1.25701	0.192233	Cis	3.5	6.58222e-33	chr17	46059823	A	T	chr17	45894382	46028334	31489	A549-ACE2_24h_Ho2020	3.5	1.26847	Brain_Cerebellum	223.007	Cells_EBV-transformed_lymphocytes	0.104208
rs55690782	ENSG00000186868.15	MAPT	Lung	8.57099e-32	1.11873	0.968014	1.26052	0.192233	Cis	3.5	6.58222e-33	chr17	46059945	G	A	chr17	45894382	46028334	31611	A549-ACE2_24h_Ho2020	3.5	1.26847	Brain_Cerebellum	223.007	Cells_EBV-transformed_lymphocytes	0.104208
rs55857174	ENSG00000186868.15	MAPT	Lung	1.30594e-31	1.10999	0.969525	1.25232	0.193204	Cis	3.5	1.01041e-32	chr17	46060020	T	TAA	chr17	45894382	46028334	31686	A549-ACE2_24h_Ho2020	3.5	1.26847	Brain_Cerebellum	223.007	Cells_EBV-transformed_lymphocytes	0.104208
rs62060790	ENSG00000186868.15	MAPT	Lung	8.57099e-32	1.11873	0.97004	1.26532	0.192233	Cis	3.5	6.58222e-33	chr17	46060310	A	T	chr17	45894382	46028334	31976	A549-ACE2_24h_Ho2020	3.5	1.26847	Brain_Cerebellum	223.007	Cells_EBV-transformed_lymphocytes	0.104208
rs62060791	ENSG00000186868.15	MAPT	Lung	4.79747e-31	1.10479	0.956008	1.25009	0.191262	Cis	3.5	5.12421e-32	chr17	46060312	G	A	chr17	45894382	46028334	31978	A549-ACE2_24h_Ho2020	3.5	1.26847	Brain_Cerebellum	223.007	Cells_EBV-transformed_lymphocytes	0.104208
rs17654016	ENSG00000186868.15	MAPT	Lung	8.57099e-32	1.11873	0.978323	1.2548	0.192233	Cis	5	6.58222e-33	chr17	46060559	T	C	chr17	45894382	46028334	32225	A549-ACE2_24h_Ho2020	5	1.26847	Brain_Cerebellum	223.007	Cells_EBV-transformed_lymphocytes	0.104208
rs7220752	ENSG00000186868.15	MAPT	Lung	4.02004e-26	1.00976	0.873379	1.15631	0.221359	Cis	5	4.68782e-27	chr17	46060835	T	C	chr17	45894382	46028334	32501	A549-ACE2_24h_Ho2020	5	1.26847	Brain_Cerebellum	223.007	Cells_EBV-transformed_lymphocytes	0.104208
rs111990897	ENSG00000186868.15	MAPT	Lung	8.57099e-32	1.11873	0.971796	1.25175	0.192233	Cis	5	6.58222e-33	chr17	46061011	G	GA	chr17	45894382	46028334	32677	A549-ACE2_24h_Ho2020	5	1.26847	Brain_Cerebellum	223.007	Cells_EBV-transformed_lymphocytes	0.104208
rs2316951	ENSG00000186868.15	MAPT	Lung	8.57099e-32	1.11873	0.964707	1.26481	0.192233	Cis	2	6.58222e-33	chr17	46061717	G	C	chr17	45894382	46028334	33383	A549-ACE2_24h_Ho2020	2	1.26847	Brain_Cerebellum	223.007	Cells_EBV-transformed_lymphocytes	0.104208
rs2316952	ENSG00000186868.15	MAPT	Lung	8.57099e-32	1.11873	0.97497	1.27666	0.192233	Cis	2	6.58222e-33	chr17	46061824	G	C	chr17	45894382	46028334	33490	A549-ACE2_24h_Ho2020	2	1.26847	Brain_Cerebellum	223.007	Cells_EBV-transformed_lymphocytes	0.104208
rs17575683	ENSG00000186868.15	MAPT	Lung	8.57099e-32	1.11873	0.983352	1.26871	0.192233	Cis	2	6.58222e-33	chr17	46062296	C	T	chr17	45894382	46028334	33962	A549-ACE2_24h_Ho2020	2	1.26847	Brain_Cerebellum	223.007	Cells_EBV-transformed_lymphocytes	0.104208
rs112411928	ENSG00000186868.15	MAPT	Lung	8.57099e-32	1.11873	0.976086	1.25441	0.192233	Cis	2	6.58222e-33	chr17	46062396	C	G	chr17	45894382	46028334	34062	A549-ACE2_24h_Ho2020	2	1.26847	Brain_Cerebellum	223.007	Cells_EBV-transformed_lymphocytes	0.104208
rs2838	ENSG00000186868.15	MAPT	Lung	1.56191e-30	1.10114	0.943323	1.23731	0.190291	Cis	5.5	1.7532e-31	chr17	46063981	A	G	chr17	45894382	46028334	35647	A549-ACE2_24h_Ho2020	5.5	1.26847	Brain_Cerebellum	223.007	Cells_EBV-transformed_lymphocytes	0.104208
rs12150127	ENSG00000186868.15	MAPT	Lung	8.57099e-32	1.11873	0.972193	1.2504	0.192233	Cis	5.5	6.58222e-33	chr17	46064366	G	A	chr17	45894382	46028334	36032	A549-ACE2_24h_Ho2020	5.5	1.26847	Brain_Cerebellum	223.007	Cells_EBV-transformed_lymphocytes	0.104208
rs62060792	ENSG00000186868.15	MAPT	Lung	8.57099e-32	1.11873	0.982699	1.26446	0.192233	Cis	5.5	6.58222e-33	chr17	46064589	T	A	chr17	45894382	46028334	36255	A549-ACE2_24h_Ho2020	5.5	1.26847	Brain_Cerebellum	223.007	Cells_EBV-transformed_lymphocytes	0.104208
rs76307183	ENSG00000186868.15	MAPT	Lung	8.57099e-32	1.11873	0.960776	1.25211	0.192233	Cis	3.5	6.58222e-33	chr17	46064755	G	A	chr17	45894382	46028334	36421	A549-ACE2_24h_Ho2020	3.5	1.26847	Brain_Cerebellum	223.007	Cells_EBV-transformed_lymphocytes	0.104208
rs62060793	ENSG00000186868.15	MAPT	Lung	1.32944e-31	1.11785	0.977341	1.25618	0.191262	Cis	3.5	1.0291e-32	chr17	46065061	A	G	chr17	45894382	46028334	36727	A549-ACE2_24h_Ho2020	3.5	1.26847	Brain_Cerebellum	223.007	Cells_EBV-transformed_lymphocytes	0.104208
rs17659731	ENSG00000186868.15	MAPT	Lung	8.57099e-32	1.11873	0.96675	1.26432	0.192233	Cis	2.5	6.58222e-33	chr17	46067268	G	A	chr17	45894382	46028334	38934	A549-ACE2_24h_Ho2020	2.5	1.26847	Brain_Cerebellum	223.007	Cells_EBV-transformed_lymphocytes	0.104208
rs66699345	ENSG00000186868.15	MAPT	Lung	8.57099e-32	1.11873	0.979563	1.25726	0.192233	Cis	2	6.58222e-33	chr17	46068146	CAAG	C	chr17	45894382	46028334	39812	A549-ACE2_24h_Ho2020	2	1.26847	Brain_Cerebellum	223.007	Cells_EBV-transformed_lymphocytes	0.104208
rs62060800	ENSG00000186868.15	MAPT	Lung	8.57099e-32	1.11873	0.981909	1.26422	0.192233	Cis	2	6.58222e-33	chr17	46068226	A	G	chr17	45894382	46028334	39892	A549-ACE2_24h_Ho2020	2	1.26847	Brain_Cerebellum	223.007	Cells_EBV-transformed_lymphocytes	0.104208
rs17659743	ENSG00000186868.15	MAPT	Lung	8.57099e-32	1.11873	0.969632	1.25342	0.192233	Cis	3	6.58222e-33	chr17	46068799	C	G	chr17	45894382	46028334	40465	A549-ACE2_24h_Ho2020	3	1.26847	Brain_Cerebellum	223.007	Cells_EBV-transformed_lymphocytes	0.104208
rs62060802	ENSG00000186868.15	MAPT	Lung	8.57099e-32	1.11873	0.972951	1.25437	0.192233	Cis	3	6.58222e-33	chr17	46068970	A	C	chr17	45894382	46028334	40636	A549-ACE2_24h_Ho2020	3	1.26847	Brain_Cerebellum	223.007	Cells_EBV-transformed_lymphocytes	0.104208
rs75975083	ENSG00000186868.15	MAPT	Lung	8.57099e-32	1.11873	0.971487	1.26983	0.192233	Cis	3	6.58222e-33	chr17	46068991	T	C	chr17	45894382	46028334	40657	A549-ACE2_24h_Ho2020	3	1.26847	Brain_Cerebellum	223.007	Cells_EBV-transformed_lymphocytes	0.104208
rs77950913	ENSG00000186868.15	MAPT	Lung	8.57099e-32	1.11873	0.973599	1.27156	0.192233	Cis	3	6.58222e-33	chr17	46069085	T	C	chr17	45894382	46028334	40751	A549-ACE2_24h_Ho2020	3	1.26847	Brain_Cerebellum	223.007	Cells_EBV-transformed_lymphocytes	0.104208
rs79782347	ENSG00000186868.15	MAPT	Lung	8.57099e-32	1.11873	0.972062	1.26083	0.192233	Cis	1.5	6.58222e-33	chr17	46069201	T	C	chr17	45894382	46028334	40867	A549-ACE2_24h_Ho2020	1.5	1.26847	Brain_Cerebellum	223.007	Cells_EBV-transformed_lymphocytes	0.104208
rs56318865	ENSG00000186868.15	MAPT	Lung	8.57099e-32	1.11873	0.975585	1.27122	0.192233	Cis	4.5	6.58222e-33	chr17	46070045	G	A	chr17	45894382	46028334	41711	A549-ACE2_24h_Ho2020	4.5	1.26847	Brain_Cerebellum	223.007	Cells_EBV-transformed_lymphocytes	0.104208
rs56041778	ENSG00000186868.15	MAPT	Lung	8.57099e-32	1.11873	0.970728	1.25725	0.192233	Cis	4.5	6.58222e-33	chr17	46070145	G	C	chr17	45894382	46028334	41811	A549-ACE2_24h_Ho2020	4.5	1.26847	Brain_Cerebellum	223.007	Cells_EBV-transformed_lymphocytes	0.104208
rs55947022	ENSG00000186868.15	MAPT	Lung	8.57099e-32	1.11873	0.96535	1.25434	0.192233	Cis	4.5	6.58222e-33	chr17	46070208	G	A	chr17	45894382	46028334	41874	A549-ACE2_24h_Ho2020	4.5	1.26847	Brain_Cerebellum	223.007	Cells_EBV-transformed_lymphocytes	0.104208
rs55929190	ENSG00000186868.15	MAPT	Lung	8.57099e-32	1.11873	0.975585	1.25956	0.192233	Cis	4.5	6.58222e-33	chr17	46070233	G	C	chr17	45894382	46028334	41899	A549-ACE2_24h_Ho2020	4.5	1.26847	Brain_Cerebellum	223.007	Cells_EBV-transformed_lymphocytes	0.104208
rs56323408	ENSG00000186868.15	MAPT	Lung	8.57099e-32	1.11873	0.973743	1.26014	0.192233	Cis	4.5	6.58222e-33	chr17	46070355	C	T	chr17	45894382	46028334	42021	A549-ACE2_24h_Ho2020	4.5	1.26847	Brain_Cerebellum	223.007	Cells_EBV-transformed_lymphocytes	0.104208
rs55831516	ENSG00000186868.15	MAPT	Lung	8.57099e-32	1.11873	0.97809	1.25185	0.192233	Cis	4.5	6.58222e-33	chr17	46070901	C	T	chr17	45894382	46028334	42567	A549-ACE2_24h_Ho2020	4.5	1.26847	Brain_Cerebellum	223.007	Cells_EBV-transformed_lymphocytes	0.104208
rs62060809	ENSG00000186868.15	MAPT	Lung	8.57099e-32	1.11873	0.980426	1.25859	0.192233	Cis	2.5	6.58222e-33	chr17	46071247	G	A	chr17	45894382	46028334	42913	A549-ACE2_24h_Ho2020	2.5	1.26847	Brain_Cerebellum	223.007	Cells_EBV-transformed_lymphocytes	0.104208
rs62060810	ENSG00000186868.15	MAPT	Lung	8.57099e-32	1.11873	0.975069	1.24965	0.192233	Cis	2.5	6.58222e-33	chr17	46071308	A	G	chr17	45894382	46028334	42974	A549-ACE2_24h_Ho2020	2.5	1.26847	Brain_Cerebellum	223.007	Cells_EBV-transformed_lymphocytes	0.104208
rs5820609	ENSG00000186868.15	MAPT	Lung	8.57099e-32	1.11873	0.975117	1.25837	0.192233	Cis	2	6.58222e-33	chr17	46071844	G	GA	chr17	45894382	46028334	43510	A549-ACE2_24h_Ho2020	2	1.26847	Brain_Cerebellum	223.007	Cells_EBV-transformed_lymphocytes	0.104208
rs1117253	ENSG00000186868.15	MAPT	Lung	8.57099e-32	1.11873	0.984106	1.27697	0.192233	Cis	2	6.58222e-33	chr17	46071931	A	C	chr17	45894382	46028334	43597	A549-ACE2_24h_Ho2020	2	1.26847	Brain_Cerebellum	223.007	Cells_EBV-transformed_lymphocytes	0.104208
rs12150625	ENSG00000186868.15	MAPT	Lung	8.57099e-32	1.11873	0.988375	1.27721	0.192233	Cis	2	6.58222e-33	chr17	46072082	C	G	chr17	45894382	46028334	43748	A549-ACE2_24h_Ho2020	2	1.26847	Brain_Cerebellum	223.007	Cells_EBV-transformed_lymphocytes	0.104208
rs12150627	ENSG00000186868.15	MAPT	Lung	8.57099e-32	1.11873	0.959634	1.24865	0.192233	Cis	4	6.58222e-33	chr17	46072171	C	G	chr17	45894382	46028334	43837	A549-ACE2_24h_Ho2020	4	1.26847	Brain_Cerebellum	223.007	Cells_EBV-transformed_lymphocytes	0.104208
rs12150628	ENSG00000186868.15	MAPT	Lung	8.57099e-32	1.11873	0.971625	1.25532	0.192233	Cis	4	6.58222e-33	chr17	46072215	C	T	chr17	45894382	46028334	43881	A549-ACE2_24h_Ho2020	4	1.26847	Brain_Cerebellum	223.007	Cells_EBV-transformed_lymphocytes	0.104208
rs12150611	ENSG00000186868.15	MAPT	Lung	8.57099e-32	1.11873	0.981006	1.2674	0.192233	Cis	4	6.58222e-33	chr17	46072375	G	A	chr17	45894382	46028334	44041	A549-ACE2_24h_Ho2020	4	1.26847	Brain_Cerebellum	223.007	Cells_EBV-transformed_lymphocytes	0.104208
rs74850776	ENSG00000186868.15	MAPT	Lung	8.57099e-32	1.11873	0.973982	1.26022	0.192233	Cis	4	6.58222e-33	chr17	46072676	T	C	chr17	45894382	46028334	44342	A549-ACE2_24h_Ho2020	4	1.26847	Brain_Cerebellum	223.007	Cells_EBV-transformed_lymphocytes	0.104208
rs974295	ENSG00000186868.15	MAPT	Lung	8.57099e-32	1.11873	0.974914	1.25668	0.192233	Cis	4	6.58222e-33	chr17	46072786	A	T	chr17	45894382	46028334	44452	A549-ACE2_24h_Ho2020	4	1.26847	Brain_Cerebellum	223.007	Cells_EBV-transformed_lymphocytes	0.104208
rs1029463	ENSG00000186868.15	MAPT	Lung	4.02004e-26	1.00976	0.86082	1.16705	0.221359	Cis	4	4.68778e-27	chr17	46072795	T	G	chr17	45894382	46028334	44461	A549-ACE2_24h_Ho2020	4	1.26847	Brain_Cerebellum	223.007	Cells_EBV-transformed_lymphocytes	0.104208
rs974294	ENSG00000186868.15	MAPT	Lung	8.57099e-32	1.11873	0.98103	1.26515	0.192233	Cis	4	6.58222e-33	chr17	46072797	T	G	chr17	45894382	46028334	44463	A549-ACE2_24h_Ho2020	4	1.26847	Brain_Cerebellum	223.007	Cells_EBV-transformed_lymphocytes	0.104208
rs974293	ENSG00000186868.15	MAPT	Lung	8.57099e-32	1.11873	0.983707	1.2705	0.192233	Cis	4	6.58222e-33	chr17	46072867	G	A	chr17	45894382	46028334	44533	A549-ACE2_24h_Ho2020	4	1.26847	Brain_Cerebellum	223.007	Cells_EBV-transformed_lymphocytes	0.104208
rs974292	ENSG00000186868.15	MAPT	Lung	8.57099e-32	1.11873	0.977986	1.26646	0.192233	Cis	4	6.58222e-33	chr17	46073098	T	C	chr17	45894382	46028334	44764	A549-ACE2_24h_Ho2020	4	1.26847	Brain_Cerebellum	223.007	Cells_EBV-transformed_lymphocytes	0.104208
rs974291	ENSG00000186868.15	MAPT	Lung	8.57099e-32	1.11873	0.954748	1.25666	0.192233	Cis	4	6.58222e-33	chr17	46073114	A	T	chr17	45894382	46028334	44780	A549-ACE2_24h_Ho2020	4	1.26847	Brain_Cerebellum	223.007	Cells_EBV-transformed_lymphocytes	0.104208
rs12150551	ENSG00000186868.15	MAPT	Lung	8.57099e-32	1.11873	0.988893	1.26786	0.192233	Cis	1.5	6.58222e-33	chr17	46073554	T	C	chr17	45894382	46028334	45220	A549-ACE2_24h_Ho2020	1.5	1.26847	Brain_Cerebellum	223.007	Cells_EBV-transformed_lymphocytes	0.104208
rs12150558	ENSG00000186868.15	MAPT	Lung	8.57099e-32	1.11873	0.984495	1.26244	0.192233	Cis	1.5	6.58222e-33	chr17	46073790	T	C	chr17	45894382	46028334	45456	A549-ACE2_24h_Ho2020	1.5	1.26847	Brain_Cerebellum	223.007	Cells_EBV-transformed_lymphocytes	0.104208
rs9907738	ENSG00000186868.15	MAPT	Lung	4.02004e-26	1.00976	0.858874	1.14742	0.221359	Cis	1.5	4.68778e-27	chr17	46074180	T	G	chr17	45894382	46028334	45846	A549-ACE2_24h_Ho2020	1.5	1.26847	Brain_Cerebellum	223.007	Cells_EBV-transformed_lymphocytes	0.104208
rs62060812	ENSG00000186868.15	MAPT	Lung	8.57099e-32	1.11873	0.980124	1.25142	0.192233	Cis	1.5	6.58222e-33	chr17	46074301	A	G	chr17	45894382	46028334	45967	A549-ACE2_24h_Ho2020	1.5	1.26847	Brain_Cerebellum	223.007	Cells_EBV-transformed_lymphocytes	0.104208
rs62060834	ENSG00000186868.15	MAPT	Lung	8.57099e-32	1.11873	0.977981	1.26121	0.192233	Cis	1.5	6.58222e-33	chr17	46074331	A	T	chr17	45894382	46028334	45997	A549-ACE2_24h_Ho2020	1.5	1.26847	Brain_Cerebellum	223.007	Cells_EBV-transformed_lymphocytes	0.104208
rs113989747	ENSG00000186868.15	MAPT	Lung	8.57099e-32	1.11873	0.975287	1.26135	0.192233	Cis	1.5	6.58222e-33	chr17	46074603	C	CA	chr17	45894382	46028334	46269	A549-ACE2_24h_Ho2020	1.5	1.26847	Brain_Cerebellum	223.007	Cells_EBV-transformed_lymphocytes	0.104208
rs62060838	ENSG00000186868.15	MAPT	Lung	8.57099e-32	1.11873	0.986725	1.26543	0.192233	Cis	2	6.58222e-33	chr17	46075778	A	G	chr17	45894382	46028334	47444	A549-ACE2_24h_Ho2020	2	1.26847	Brain_Cerebellum	223.007	Cells_EBV-transformed_lymphocytes	0.104208
rs62060839	ENSG00000186868.15	MAPT	Lung	8.57099e-32	1.11873	0.979987	1.27102	0.192233	Cis	2	6.58222e-33	chr17	46075861	A	G	chr17	45894382	46028334	47527	A549-ACE2_24h_Ho2020	2	1.26847	Brain_Cerebellum	223.007	Cells_EBV-transformed_lymphocytes	0.104208
rs62060840	ENSG00000186868.15	MAPT	Lung	8.57099e-32	1.11873	0.974811	1.26692	0.192233	Cis	2	6.58222e-33	chr17	46075892	A	G	chr17	45894382	46028334	47558	A549-ACE2_24h_Ho2020	2	1.26847	Brain_Cerebellum	223.007	Cells_EBV-transformed_lymphocytes	0.104208
rs62060841	ENSG00000186868.15	MAPT	Lung	8.57099e-32	1.11873	0.96509	1.25785	0.192233	Cis	2	6.58222e-33	chr17	46076020	A	T	chr17	45894382	46028334	47686	A549-ACE2_24h_Ho2020	2	1.26847	Brain_Cerebellum	223.007	Cells_EBV-transformed_lymphocytes	0.104208
rs62060842	ENSG00000186868.15	MAPT	Lung	4.79747e-31	1.10479	0.951563	1.23855	0.191262	Cis	2	5.12421e-32	chr17	46076241	T	A	chr17	45894382	46028334	47907	A549-ACE2_24h_Ho2020	2	1.26847	Brain_Cerebellum	223.007	Cells_EBV-transformed_lymphocytes	0.104208
rs62060843	ENSG00000186868.15	MAPT	Lung	8.57099e-32	1.11873	0.973291	1.25292	0.192233	Cis	2	6.58222e-33	chr17	46076260	C	T	chr17	45894382	46028334	47926	A549-ACE2_24h_Ho2020	2	1.26847	Brain_Cerebellum	223.007	Cells_EBV-transformed_lymphocytes	0.104208
rs74481389	ENSG00000186868.15	MAPT	Lung	8.57099e-32	1.11873	0.973406	1.25555	0.192233	Cis	3	6.58222e-33	chr17	46077241	T	C	chr17	45894382	46028334	48907	A549-ACE2_24h_Ho2020	3	1.26847	Brain_Cerebellum	223.007	Cells_EBV-transformed_lymphocytes	0.104208
rs62060847	ENSG00000186868.15	MAPT	Lung	8.57099e-32	1.11873	0.970854	1.26323	0.192233	Cis	3	6.58222e-33	chr17	46077580	C	T	chr17	45894382	46028334	49246	A549-ACE2_24h_Ho2020	3	1.26847	Brain_Cerebellum	223.007	Cells_EBV-transformed_lymphocytes	0.104208
rs17659881	ENSG00000186868.15	MAPT	Lung	8.57099e-32	1.11873	0.967034	1.2832	0.192233	Cis	2	6.58222e-33	chr17	46080231	A	G	chr17	45894382	46028334	51897	A549-ACE2_24h_Ho2020	2	1.26847	Brain_Cerebellum	223.007	Cells_EBV-transformed_lymphocytes	0.104208
rs78938131	ENSG00000186868.15	MAPT	Lung	3.24159e-31	1.10643	0.970573	1.25238	0.191262	Cis	2	3.3822e-32	chr17	46080256	T	G	chr17	45894382	46028334	51922	A549-ACE2_24h_Ho2020	2	1.26847	Brain_Cerebellum	223.007	Cells_EBV-transformed_lymphocytes	0.104208
rs62060850	ENSG00000186868.15	MAPT	Lung	8.57099e-32	1.11873	0.981221	1.25722	0.192233	Cis	2	6.58222e-33	chr17	46080616	A	T	chr17	45894382	46028334	52282	A549-ACE2_24h_Ho2020	2	1.26847	Brain_Cerebellum	223.007	Cells_EBV-transformed_lymphocytes	0.104208
rs62060851	ENSG00000186868.15	MAPT	Lung	8.57099e-32	1.11873	0.967478	1.2501	0.192233	Cis	2	6.58222e-33	chr17	46080626	T	C	chr17	45894382	46028334	52292	A549-ACE2_24h_Ho2020	2	1.26847	Brain_Cerebellum	223.007	Cells_EBV-transformed_lymphocytes	0.104208
rs1476554	ENSG00000186868.15	MAPT	Lung	8.57099e-32	1.11873	0.988933	1.26137	0.192233	Cis	3.5	6.58222e-33	chr17	46081736	C	T	chr17	45894382	46028334	53402	A549-ACE2_24h_Ho2020	3.5	1.26847	Brain_Cerebellum	223.007	Cells_EBV-transformed_lymphocytes	0.104208
rs77138434	ENSG00000186868.15	MAPT	Lung	8.57099e-32	1.11873	0.979237	1.25894	0.192233	Cis	3.5	6.58222e-33	chr17	46082189	C	A	chr17	45894382	46028334	53855	A549-ACE2_24h_Ho2020	3.5	1.26847	Brain_Cerebellum	223.007	Cells_EBV-transformed_lymphocytes	0.104208
rs111913701	ENSG00000186868.15	MAPT	Lung	8.57099e-32	1.11873	0.969259	1.25407	0.192233	Cis	3.5	6.58222e-33	chr17	46082265	T	G	chr17	45894382	46028334	53931	A549-ACE2_24h_Ho2020	3.5	1.26847	Brain_Cerebellum	223.007	Cells_EBV-transformed_lymphocytes	0.104208
rs17576165	ENSG00000186868.15	MAPT	Lung	8.57099e-32	1.11873	0.985045	1.27053	0.192233	Cis	2.5	6.58222e-33	chr17	46082483	T	C	chr17	45894382	46028334	54149	A549-ACE2_24h_Ho2020	2.5	1.26847	Brain_Cerebellum	223.007	Cells_EBV-transformed_lymphocytes	0.104208
rs17576200	ENSG00000186868.15	MAPT	Lung	8.57099e-32	1.11873	0.96336	1.24752	0.192233	Cis	2.5	6.58222e-33	chr17	46082622	G	A	chr17	45894382	46028334	54288	A549-ACE2_24h_Ho2020	2.5	1.26847	Brain_Cerebellum	223.007	Cells_EBV-transformed_lymphocytes	0.104208
rs62060852	ENSG00000186868.15	MAPT	Lung	4.79747e-31	1.10479	0.961851	1.25361	0.191262	Cis	2.5	5.12421e-32	chr17	46082684	G	A	chr17	45894382	46028334	54350	A549-ACE2_24h_Ho2020	2.5	1.26847	Brain_Cerebellum	223.007	Cells_EBV-transformed_lymphocytes	0.104208
rs62060853	ENSG00000186868.15	MAPT	Lung	8.57099e-32	1.11873	0.963652	1.24808	0.192233	Cis	2.5	6.58222e-33	chr17	46083226	G	A	chr17	45894382	46028334	54892	A549-ACE2_24h_Ho2020	2.5	1.26847	Brain_Cerebellum	223.007	Cells_EBV-transformed_lymphocytes	0.104208
rs17660017	ENSG00000186868.15	MAPT	Lung	8.57099e-32	1.11873	0.96733	1.26191	0.192233	Cis	2.5	6.58222e-33	chr17	46083308	G	C	chr17	45894382	46028334	54974	A549-ACE2_24h_Ho2020	2.5	1.26847	Brain_Cerebellum	223.007	Cells_EBV-transformed_lymphocytes	0.104208
rs547329246	ENSG00000186868.15	MAPT	Lung	8.57099e-32	1.11873	0.984351	1.26253	0.192233	Cis	1.5	6.58222e-33	chr17	46083725	GCTCCCCTGGTAAGTCCTAAA	G	chr17	45894382	46028334	55391	A549-ACE2_24h_Ho2020	1.5	1.26847	Brain_Cerebellum	223.007	Cells_EBV-transformed_lymphocytes	0.104208
rs55987700	ENSG00000186868.15	MAPT	Lung	4.79747e-31	1.10479	0.951766	1.25059	0.191262	Cis	1.5	5.12421e-32	chr17	46083780	T	G	chr17	45894382	46028334	55446	A549-ACE2_24h_Ho2020	1.5	1.26847	Brain_Cerebellum	223.007	Cells_EBV-transformed_lymphocytes	0.104208
rs62060855	ENSG00000186868.15	MAPT	Lung	8.57099e-32	1.11873	0.977952	1.26786	0.192233	Cis	4.5	6.58222e-33	chr17	46084494	C	T	chr17	45894382	46028334	56160	A549-ACE2_24h_Ho2020	4.5	1.26847	Brain_Cerebellum	223.007	Cells_EBV-transformed_lymphocytes	0.104208
rs62060856	ENSG00000186868.15	MAPT	Lung	8.57099e-32	1.11873	0.985121	1.26855	0.192233	Cis	4.5	6.58222e-33	chr17	46084509	A	C	chr17	45894382	46028334	56175	A549-ACE2_24h_Ho2020	4.5	1.26847	Brain_Cerebellum	223.007	Cells_EBV-transformed_lymphocytes	0.104208
rs2316955	ENSG00000186868.15	MAPT	Lung	8.57099e-32	1.11873	0.98091	1.25509	0.192233	Cis	4.5	6.58222e-33	chr17	46084619	T	G	chr17	45894382	46028334	56285	A549-ACE2_24h_Ho2020	4.5	1.26847	Brain_Cerebellum	223.007	Cells_EBV-transformed_lymphocytes	0.104208
rs17660065	ENSG00000186868.15	MAPT	Lung	8.57099e-32	1.11873	0.968328	1.24468	0.192233	Cis	4.5	6.58222e-33	chr17	46084918	T	C	chr17	45894382	46028334	56584	A549-ACE2_24h_Ho2020	4.5	1.26847	Brain_Cerebellum	223.007	Cells_EBV-transformed_lymphocytes	0.104208
rs8080583	ENSG00000186868.15	MAPT	Lung	4.02004e-26	1.00976	0.870043	1.15917	0.221359	Cis	3	4.68782e-27	chr17	46085231	C	A	chr17	45894382	46028334	56897	A549-ACE2_24h_Ho2020	3	1.26847	Brain_Cerebellum	223.007	Cells_EBV-transformed_lymphocytes	0.104208
rs55864131	ENSG00000186868.15	MAPT	Lung	8.57099e-32	1.11873	0.982129	1.2652	0.192233	Cis	2	6.58222e-33	chr17	46086045	T	C	chr17	45894382	46028334	57711	A549-ACE2_24h_Ho2020	2	1.26847	Brain_Cerebellum	223.007	Cells_EBV-transformed_lymphocytes	0.104208
rs67335396	ENSG00000186868.15	MAPT	Lung	8.57099e-32	1.11873	0.990784	1.26222	0.192233	Cis	2	6.58222e-33	chr17	46086181	ACG	A	chr17	45894382	46028334	57847	A549-ACE2_24h_Ho2020	2	1.26847	Brain_Cerebellum	223.007	Cells_EBV-transformed_lymphocytes	0.104208
rs66546910	ENSG00000186868.15	MAPT	Lung	8.57099e-32	1.11873	0.960392	1.27661	0.192233	Cis	2	6.58222e-33	chr17	46086185	AGT	A	chr17	45894382	46028334	57851	A549-ACE2_24h_Ho2020	2	1.26847	Brain_Cerebellum	223.007	Cells_EBV-transformed_lymphocytes	0.104208
rs62060858	ENSG00000186868.15	MAPT	Lung	8.57099e-32	1.11873	0.984161	1.2694	0.192233	Cis	2	6.58222e-33	chr17	46086724	G	C	chr17	45894382	46028334	58390	A549-ACE2_24h_Ho2020	2	1.26847	Brain_Cerebellum	223.007	Cells_EBV-transformed_lymphocytes	0.104208
rs62060859	ENSG00000186868.15	MAPT	Lung	8.57099e-32	1.11873	0.983181	1.26826	0.192233	Cis	2	6.58222e-33	chr17	46086767	G	A	chr17	45894382	46028334	58433	A549-ACE2_24h_Ho2020	2	1.26847	Brain_Cerebellum	223.007	Cells_EBV-transformed_lymphocytes	0.104208
rs55692232	ENSG00000186868.15	MAPT	Lung	8.57099e-32	1.11873	0.962852	1.26058	0.192233	Cis	1	6.58222e-33	chr17	46086957	G	A	chr17	45894382	46028334	58623	A549-ACE2_24h_Ho2020	1	1.26847	Brain_Cerebellum	223.007	Cells_EBV-transformed_lymphocytes	0.104208
rs55955207	ENSG00000186868.15	MAPT	Lung	8.57099e-32	1.11873	0.974096	1.25414	0.192233	Cis	1	6.58222e-33	chr17	46088228	C	A	chr17	45894382	46028334	59894	A549-ACE2_24h_Ho2020	1	1.26847	Brain_Cerebellum	223.007	Cells_EBV-transformed_lymphocytes	0.104208
rs55735563	ENSG00000186868.15	MAPT	Lung	8.57099e-32	1.11873	0.987438	1.25907	0.192233	Cis	1	6.58222e-33	chr17	46088230	C	T	chr17	45894382	46028334	59896	A549-ACE2_24h_Ho2020	1	1.26847	Brain_Cerebellum	223.007	Cells_EBV-transformed_lymphocytes	0.104208
rs17660132	ENSG00000186868.15	MAPT	Lung	8.57099e-32	1.11873	0.973904	1.24762	0.192233	Cis	1	6.58222e-33	chr17	46088437	T	C	chr17	45894382	46028334	60103	A549-ACE2_24h_Ho2020	1	1.26847	Brain_Cerebellum	223.007	Cells_EBV-transformed_lymphocytes	0.104208
rs74348235	ENSG00000186868.15	MAPT	Lung	8.57099e-32	1.11873	0.962794	1.24588	0.192233	Cis	1	6.58222e-33	chr17	46088486	A	G	chr17	45894382	46028334	60152	A549-ACE2_24h_Ho2020	1	1.26847	Brain_Cerebellum	223.007	Cells_EBV-transformed_lymphocytes	0.104208
rs77459448	ENSG00000186868.15	MAPT	Lung	6.05041e-30	1.09734	0.950989	1.2414	0.189109	Cis	1.5	6.90953e-31	chr17	46088714	T	A	chr17	45894382	46028334	60380	A549-ACE2_24h_Ho2020	1.5	1.26847	Brain_Cerebellum	223.007	Cells_EBV-transformed_lymphocytes	0.104208
rs62061764	ENSG00000186868.15	MAPT	Lung	8.57099e-32	1.11873	0.968176	1.24723	0.192233	Cis	1.5	6.58222e-33	chr17	46088831	A	G	chr17	45894382	46028334	60497	A549-ACE2_24h_Ho2020	1.5	1.26847	Brain_Cerebellum	223.007	Cells_EBV-transformed_lymphocytes	0.104208
rs17660167	ENSG00000186868.15	MAPT	Lung	8.57099e-32	1.11873	0.978452	1.2667	0.192233	Cis	2	6.58222e-33	chr17	46088945	C	T	chr17	45894382	46028334	60611	A549-ACE2_24h_Ho2020	2	1.26847	Brain_Cerebellum	223.007	Cells_EBV-transformed_lymphocytes	0.104208
rs111657460	ENSG00000186868.15	MAPT	Lung	8.57099e-32	1.11873	0.977166	1.26076	0.192233	Cis	2	6.58222e-33	chr17	46088996	G	GA	chr17	45894382	46028334	60662	A549-ACE2_24h_Ho2020	2	1.26847	Brain_Cerebellum	223.007	Cells_EBV-transformed_lymphocytes	0.104208
rs17660228	ENSG00000186868.15	MAPT	Lung	8.57099e-32	1.11873	0.982721	1.26699	0.192233	Cis	2.5	6.58222e-33	chr17	46089134	G	A	chr17	45894382	46028334	60800	A549-ACE2_24h_Ho2020	2.5	1.26847	Brain_Cerebellum	223.007	Cells_EBV-transformed_lymphocytes	0.104208
rs17660251	ENSG00000186868.15	MAPT	Lung	8.57099e-32	1.11873	0.956673	1.25641	0.192233	Cis	2.5	6.58222e-33	chr17	46089280	C	T	chr17	45894382	46028334	60946	A549-ACE2_24h_Ho2020	2.5	1.26847	Brain_Cerebellum	223.007	Cells_EBV-transformed_lymphocytes	0.104208
rs17660294	ENSG00000186868.15	MAPT	Lung	8.57099e-32	1.11873	0.974447	1.26247	0.192233	Cis	2.5	6.58222e-33	chr17	46089735	T	C	chr17	45894382	46028334	61401	A549-ACE2_24h_Ho2020	2.5	1.26847	Brain_Cerebellum	223.007	Cells_EBV-transformed_lymphocytes	0.104208
rs62061766	ENSG00000186868.15	MAPT	Lung	8.57099e-32	1.11873	0.973725	1.26512	0.192233	Cis	2	6.58222e-33	chr17	46090098	G	A	chr17	45894382	46028334	61764	A549-ACE2_24h_Ho2020	2	1.26847	Brain_Cerebellum	223.007	Cells_EBV-transformed_lymphocytes	0.104208
rs79923630	ENSG00000186868.15	MAPT	Lung	8.57099e-32	1.11873	0.955363	1.25848	0.192233	Cis	2	6.58222e-33	chr17	46090295	G	T	chr17	45894382	46028334	61961	A549-ACE2_24h_Ho2020	2	1.26847	Brain_Cerebellum	223.007	Cells_EBV-transformed_lymphocytes	0.104208
rs62061767	ENSG00000186868.15	MAPT	Lung	8.57099e-32	1.11873	0.96478	1.24804	0.192233	Cis	2	6.58222e-33	chr17	46090363	A	G	chr17	45894382	46028334	62029	A549-ACE2_24h_Ho2020	2	1.26847	Brain_Cerebellum	223.007	Cells_EBV-transformed_lymphocytes	0.104208
rs68061108	ENSG00000186868.15	MAPT	Lung	8.57099e-32	1.11873	0.98197	1.27427	0.192233	Cis	2	6.58222e-33	chr17	46090929	CTTA	C	chr17	45894382	46028334	62595	A549-ACE2_24h_Ho2020	2	1.26847	Brain_Cerebellum	223.007	Cells_EBV-transformed_lymphocytes	0.104208
rs111364350	ENSG00000186868.15	MAPT	Lung	8.57099e-32	1.11873	0.982949	1.25751	0.192233	Cis	2	6.58222e-33	chr17	46091142	C	T	chr17	45894382	46028334	62808	A549-ACE2_24h_Ho2020	2	1.26847	Brain_Cerebellum	223.007	Cells_EBV-transformed_lymphocytes	0.104208
rs2097760	ENSG00000186868.15	MAPT	Lung	4.02004e-26	1.00976	0.869961	1.17333	0.221359	Cis	2	4.68778e-27	chr17	46091311	A	G	chr17	45894382	46028334	62977	A549-ACE2_24h_Ho2020	2	1.26847	Brain_Cerebellum	223.007	Cells_EBV-transformed_lymphocytes	0.104208
rs527542765	ENSG00000186868.15	MAPT	Lung	8.57099e-32	1.11873	0.969299	1.26926	0.192233	Cis	1	6.58222e-33	chr17	46094839	CA	C	chr17	45894382	46028334	66505	A549-ACE2_24h_Ho2020	1	1.26847	Brain_Cerebellum	223.007	Cells_EBV-transformed_lymphocytes	0.104208
rs17576695	ENSG00000186868.15	MAPT	Lung	8.57099e-32	1.11873	0.968594	1.25386	0.192233	Cis	2.5	6.58222e-33	chr17	46094961	T	A	chr17	45894382	46028334	66627	A549-ACE2_24h_Ho2020	2.5	1.26847	Brain_Cerebellum	223.007	Cells_EBV-transformed_lymphocytes	0.104208
rs80020809	ENSG00000186868.15	MAPT	Lung	8.57099e-32	1.11873	0.982743	1.26361	0.192233	Cis	2.5	6.58222e-33	chr17	46095025	C	T	chr17	45894382	46028334	66691	A549-ACE2_24h_Ho2020	2.5	1.26847	Brain_Cerebellum	223.007	Cells_EBV-transformed_lymphocytes	0.104208
rs77044307	ENSG00000186868.15	MAPT	Lung	8.57099e-32	1.11873	0.965314	1.25633	0.192233	Cis	2.5	6.58222e-33	chr17	46095042	C	G	chr17	45894382	46028334	66708	A549-ACE2_24h_Ho2020	2.5	1.26847	Brain_Cerebellum	223.007	Cells_EBV-transformed_lymphocytes	0.104208
rs146453014	ENSG00000186868.15	MAPT	Lung	8.57099e-32	1.11873	0.976152	1.25559	0.192233	Cis	2.5	6.58222e-33	chr17	46095127	A	AT	chr17	45894382	46028334	66793	A549-ACE2_24h_Ho2020	2.5	1.26847	Brain_Cerebellum	223.007	Cells_EBV-transformed_lymphocytes	0.104208
rs62061795	ENSG00000186868.15	MAPT	Lung	8.57099e-32	1.11873	0.985787	1.26533	0.192233	Cis	1	6.58222e-33	chr17	46095813	C	A	chr17	45894382	46028334	67479	A549-ACE2_24h_Ho2020	1	1.26847	Brain_Cerebellum	223.007	Cells_EBV-transformed_lymphocytes	0.104208
rs17576709	ENSG00000186868.15	MAPT	Lung	8.57099e-32	1.11873	0.964005	1.26117	0.192233	Cis	1	6.58222e-33	chr17	46095990	C	G	chr17	45894382	46028334	67656	A549-ACE2_24h_Ho2020	1	1.26847	Brain_Cerebellum	223.007	Cells_EBV-transformed_lymphocytes	0.104208
rs62061796	ENSG00000186868.15	MAPT	Lung	8.57099e-32	1.11873	0.975629	1.25058	0.192233	Cis	1	6.58222e-33	chr17	46096042	G	A	chr17	45894382	46028334	67708	A549-ACE2_24h_Ho2020	1	1.26847	Brain_Cerebellum	223.007	Cells_EBV-transformed_lymphocytes	0.104208
rs62061798	ENSG00000186868.15	MAPT	Lung	8.57099e-32	1.11873	0.97594	1.25037	0.192233	Cis	1	6.58222e-33	chr17	46096446	G	A	chr17	45894382	46028334	68112	A549-ACE2_24h_Ho2020	1	1.26847	Brain_Cerebellum	223.007	Cells_EBV-transformed_lymphocytes	0.104208
rs139282381	ENSG00000186868.15	MAPT	Lung	8.57099e-32	1.11873	0.975699	1.27261	0.192233	Cis	1	6.58222e-33	chr17	46096512	G	GT	chr17	45894382	46028334	68178	A549-ACE2_24h_Ho2020	1	1.26847	Brain_Cerebellum	223.007	Cells_EBV-transformed_lymphocytes	0.104208
rs62061801	ENSG00000186868.15	MAPT	Lung	8.57099e-32	1.11873	0.979453	1.25366	0.192233	Cis	2	6.58222e-33	chr17	46096869	A	G	chr17	45894382	46028334	68535	A549-ACE2_24h_Ho2020	2	1.26847	Brain_Cerebellum	223.007	Cells_EBV-transformed_lymphocytes	0.104208
rs62061802	ENSG00000186868.15	MAPT	Lung	8.57099e-32	1.11873	0.971769	1.25698	0.192233	Cis	2	6.58222e-33	chr17	46096985	T	A	chr17	45894382	46028334	68651	A549-ACE2_24h_Ho2020	2	1.26847	Brain_Cerebellum	223.007	Cells_EBV-transformed_lymphocytes	0.104208
rs62061803	ENSG00000186868.15	MAPT	Lung	8.57099e-32	1.11873	0.977632	1.26563	0.192233	Cis	2	6.58222e-33	chr17	46097147	C	A	chr17	45894382	46028334	68813	A549-ACE2_24h_Ho2020	2	1.26847	Brain_Cerebellum	223.007	Cells_EBV-transformed_lymphocytes	0.104208
rs55900347	ENSG00000186868.15	MAPT	Lung	8.57099e-32	1.11873	0.973975	1.26227	0.192233	Cis	1.5	6.58222e-33	chr17	46098726	G	A	chr17	45894382	46028334	70392	A549-ACE2_24h_Ho2020	1.5	1.26847	Brain_Cerebellum	223.007	Cells_EBV-transformed_lymphocytes	0.104208
rs56240678	ENSG00000186868.15	MAPT	Lung	8.57099e-32	1.11873	0.987271	1.26032	0.192233	Cis	1.5	6.58222e-33	chr17	46098804	C	G	chr17	45894382	46028334	70470	A549-ACE2_24h_Ho2020	1.5	1.26847	Brain_Cerebellum	223.007	Cells_EBV-transformed_lymphocytes	0.104208
rs55825513	ENSG00000186868.15	MAPT	Lung	8.57099e-32	1.11873	0.970113	1.25489	0.192233	Cis	1.5	6.58222e-33	chr17	46098849	G	A	chr17	45894382	46028334	70515	A549-ACE2_24h_Ho2020	1.5	1.26847	Brain_Cerebellum	223.007	Cells_EBV-transformed_lymphocytes	0.104208
rs62061807	ENSG00000186868.15	MAPT	Lung	8.57099e-32	1.11873	0.968597	1.27045	0.192233	Cis	2	6.58222e-33	chr17	46099731	C	T	chr17	45894382	46028334	71397	A549-ACE2_24h_Ho2020	2	1.26847	Brain_Cerebellum	223.007	Cells_EBV-transformed_lymphocytes	0.104208
rs541455835	ENSG00000186868.15	MAPT	Lung	8.57099e-32	1.11873	0.978147	1.26173	0.192233	Cis	2	6.58222e-33	chr17	46099938	TA	T	chr17	45894382	46028334	71604	A549-ACE2_24h_Ho2020	2	1.26847	Brain_Cerebellum	223.007	Cells_EBV-transformed_lymphocytes	0.104208
rs62061808	ENSG00000186868.15	MAPT	Lung	8.57099e-32	1.11873	0.980604	1.25689	0.192233	Cis	2	6.58222e-33	chr17	46099971	C	T	chr17	45894382	46028334	71637	A549-ACE2_24h_Ho2020	2	1.26847	Brain_Cerebellum	223.007	Cells_EBV-transformed_lymphocytes	0.104208
rs77604208	ENSG00000186868.15	MAPT	Lung	4.79747e-31	1.10479	0.95089	1.23838	0.191262	Cis	2	5.12421e-32	chr17	46100303	C	T	chr17	45894382	46028334	71969	A549-ACE2_24h_Ho2020	2	1.26847	Brain_Cerebellum	223.007	Cells_EBV-transformed_lymphocytes	0.104208
rs80120913	ENSG00000186868.15	MAPT	Lung	1.06629e-31	1.121	0.965645	1.25961	0.191262	Cis	2	8.2173e-33	chr17	46100389	C	G	chr17	45894382	46028334	72055	A549-ACE2_24h_Ho2020	2	1.26847	Brain_Cerebellum	223.007	Cells_EBV-transformed_lymphocytes	0.104208
rs17660464	ENSG00000186868.15	MAPT	Lung	8.57099e-32	1.11873	0.9782	1.2535	0.192233	Cis	2.5	6.58222e-33	chr17	46100627	C	A	chr17	45894382	46028334	72293	A549-ACE2_24h_Ho2020	2.5	1.26847	Brain_Cerebellum	223.007	Cells_EBV-transformed_lymphocytes	0.104208
rs17576779	ENSG00000186868.15	MAPT	Lung	8.57099e-32	1.11873	0.979122	1.26604	0.192233	Cis	2.5	6.58222e-33	chr17	46100906	C	T	chr17	45894382	46028334	72572	A549-ACE2_24h_Ho2020	2.5	1.26847	Brain_Cerebellum	223.007	Cells_EBV-transformed_lymphocytes	0.104208
rs17660488	ENSG00000186868.15	MAPT	Lung	8.57099e-32	1.11873	0.973553	1.25437	0.192233	Cis	2.5	6.58222e-33	chr17	46100971	T	C	chr17	45894382	46028334	72637	A549-ACE2_24h_Ho2020	2.5	1.26847	Brain_Cerebellum	223.007	Cells_EBV-transformed_lymphocytes	0.104208
rs112893440	ENSG00000186868.15	MAPT	Lung	8.57099e-32	1.11873	0.972301	1.25903	0.192233	Cis	2	6.58222e-33	chr17	46102603	G	A	chr17	45894382	46028334	74269	A549-ACE2_24h_Ho2020	2	1.26847	Brain_Cerebellum	223.007	Cells_EBV-transformed_lymphocytes	0.104208
rs17576842	ENSG00000186868.15	MAPT	Lung	8.57099e-32	1.11873	0.977277	1.26501	0.192233	Cis	2	6.58222e-33	chr17	46102626	A	G	chr17	45894382	46028334	74292	A549-ACE2_24h_Ho2020	2	1.26847	Brain_Cerebellum	223.007	Cells_EBV-transformed_lymphocytes	0.104208
rs62061811	ENSG00000186868.15	MAPT	Lung	8.57099e-32	1.11873	0.980453	1.2596	0.192233	Cis	2	6.58222e-33	chr17	46102807	T	G	chr17	45894382	46028334	74473	A549-ACE2_24h_Ho2020	2	1.26847	Brain_Cerebellum	223.007	Cells_EBV-transformed_lymphocytes	0.104208
rs17576870	ENSG00000186868.15	MAPT	Lung	8.57099e-32	1.11873	0.993368	1.27232	0.192233	Cis	4	6.58222e-33	chr17	46103076	A	G	chr17	45894382	46028334	74742	A549-ACE2_24h_Ho2020	4	1.26847	Brain_Cerebellum	223.007	Cells_EBV-transformed_lymphocytes	0.104208
rs17660595	ENSG00000186868.15	MAPT	Lung	8.57099e-32	1.11873	0.971096	1.25455	0.192233	Cis	2	6.58222e-33	chr17	46103588	A	G	chr17	45894382	46028334	75254	A549-ACE2_24h_Ho2020	2	1.26847	Brain_Cerebellum	223.007	Cells_EBV-transformed_lymphocytes	0.104208
rs62061812	ENSG00000186868.15	MAPT	Lung	8.57099e-32	1.11873	0.965145	1.25703	0.192233	Cis	2	6.58222e-33	chr17	46103631	C	T	chr17	45894382	46028334	75297	A549-ACE2_24h_Ho2020	2	1.26847	Brain_Cerebellum	223.007	Cells_EBV-transformed_lymphocytes	0.104208
rs62061813	ENSG00000186868.15	MAPT	Lung	8.57099e-32	1.11873	0.979469	1.27495	0.192233	Cis	2	6.58222e-33	chr17	46103752	G	A	chr17	45894382	46028334	75418	A549-ACE2_24h_Ho2020	2	1.26847	Brain_Cerebellum	223.007	Cells_EBV-transformed_lymphocytes	0.104208
rs17576954	ENSG00000186868.15	MAPT	Lung	8.57099e-32	1.11873	0.976479	1.27296	0.192233	Cis	3.5	6.58222e-33	chr17	46104567	T	C	chr17	45894382	46028334	76233	A549-ACE2_24h_Ho2020	3.5	1.26847	Brain_Cerebellum	223.007	Cells_EBV-transformed_lymphocytes	0.104208
rs77924366	ENSG00000186868.15	MAPT	Lung	8.57099e-32	1.11873	0.964204	1.25176	0.192233	Cis	3.5	6.58222e-33	chr17	46104815	T	C	chr17	45894382	46028334	76481	A549-ACE2_24h_Ho2020	3.5	1.26847	Brain_Cerebellum	223.007	Cells_EBV-transformed_lymphocytes	0.104208
rs111676341	ENSG00000186868.15	MAPT	Lung	8.57099e-32	1.11873	0.965268	1.25572	0.192233	Cis	2	6.58222e-33	chr17	46106037	A	G	chr17	45894382	46028334	77703	A549-ACE2_24h_Ho2020	2	1.26847	Brain_Cerebellum	223.007	Cells_EBV-transformed_lymphocytes	0.104208
rs17576989	ENSG00000186868.15	MAPT	Lung	8.57099e-32	1.11873	0.987559	1.25495	0.192233	Cis	2	6.58222e-33	chr17	46106250	C	A	chr17	45894382	46028334	77916	A549-ACE2_24h_Ho2020	2	1.26847	Brain_Cerebellum	223.007	Cells_EBV-transformed_lymphocytes	0.104208
rs79923708	ENSG00000186868.15	MAPT	Lung	8.57099e-32	1.11873	0.981375	1.26678	0.192233	Cis	2	6.58222e-33	chr17	46106424	G	A	chr17	45894382	46028334	78090	A549-ACE2_24h_Ho2020	2	1.26847	Brain_Cerebellum	223.007	Cells_EBV-transformed_lymphocytes	0.104208
rs141004635	ENSG00000186868.15	MAPT	Lung	8.57099e-32	1.11873	0.980479	1.25719	0.192233	Cis	4	6.58222e-33	chr17	46106828	G	GAACTGAGGAGATATGGA	chr17	45894382	46028334	78494	A549-ACE2_24h_Ho2020	4	1.26847	Brain_Cerebellum	223.007	Cells_EBV-transformed_lymphocytes	0.104208
rs79346219	ENSG00000186868.15	MAPT	Lung	8.57099e-32	1.11976	0.979104	1.25444	0.193204	Cis	4	4.60613e-33	chr17	46107009	A	G	chr17	45894382	46028334	78675	A549-ACE2_24h_Ho2020	4	1.26847	Brain_Cerebellum	223.007	Cells_EBV-transformed_lymphocytes	0.104208
rs73984689	ENSG00000186868.15	MAPT	Lung	2.9695e-31	1.0999	0.948965	1.24652	0.195146	Cis	4	2.47714e-32	chr17	46107038	G	A	chr17	45894382	46028334	78704	A549-ACE2_24h_Ho2020	4	1.26847	Brain_Cerebellum	223.007	Cells_EBV-transformed_lymphocytes	0.104208
rs111295615	ENSG00000186868.15	MAPT	Lung	8.57099e-32	1.11976	0.975283	1.26907	0.193204	Cis	4	4.60622e-33	chr17	46107062	T	C	chr17	45894382	46028334	78728	A549-ACE2_24h_Ho2020	4	1.26847	Brain_Cerebellum	223.007	Cells_EBV-transformed_lymphocytes	0.104208
rs76761511	ENSG00000186868.15	MAPT	Lung	8.57099e-32	1.11873	0.977078	1.24823	0.192233	Cis	1	6.58222e-33	chr17	46107879	C	A	chr17	45894382	46028334	79545	A549-ACE2_24h_Ho2020	1	1.26847	Brain_Cerebellum	223.007	Cells_EBV-transformed_lymphocytes	0.104208
rs111548998	ENSG00000186868.15	MAPT	Lung	8.57099e-32	1.11873	0.973886	1.24894	0.192233	Cis	1	6.58222e-33	chr17	46108061	A	AT	chr17	45894382	46028334	79727	A549-ACE2_24h_Ho2020	1	1.26847	Brain_Cerebellum	223.007	Cells_EBV-transformed_lymphocytes	0.104208
rs62061820	ENSG00000186868.15	MAPT	Lung	9.23887e-32	1.11815	0.972101	1.25771	0.193204	Cis	1	7.10573e-33	chr17	46108065	T	C	chr17	45894382	46028334	79731	A549-ACE2_24h_Ho2020	1	1.26847	Brain_Cerebellum	223.007	Cells_EBV-transformed_lymphocytes	0.104208
rs62061821	ENSG00000186868.15	MAPT	Lung	8.57099e-32	1.11873	0.973342	1.25979	0.192233	Cis	1	6.58222e-33	chr17	46108689	G	A	chr17	45894382	46028334	80355	A549-ACE2_24h_Ho2020	1	1.26847	Brain_Cerebellum	223.007	Cells_EBV-transformed_lymphocytes	0.104208
rs16940904	ENSG00000186868.15	MAPT	Lung	4.02004e-26	1.00976	0.861902	1.15716	0.221359	Cis	1	4.68778e-27	chr17	46108697	C	T	chr17	45894382	46028334	80363	A549-ACE2_24h_Ho2020	1	1.26847	Brain_Cerebellum	223.007	Cells_EBV-transformed_lymphocytes	0.104208
rs17577024	ENSG00000186868.15	MAPT	Lung	8.57099e-32	1.11873	0.974641	1.25004	0.192233	Cis	1	6.58222e-33	chr17	46108886	G	A	chr17	45894382	46028334	80552	A549-ACE2_24h_Ho2020	1	1.26847	Brain_Cerebellum	223.007	Cells_EBV-transformed_lymphocytes	0.104208
rs17577052	ENSG00000186868.15	MAPT	Lung	8.57099e-32	1.11873	0.965293	1.25522	0.192233	Cis	1	6.58222e-33	chr17	46108935	T	C	chr17	45894382	46028334	80601	A549-ACE2_24h_Ho2020	1	1.26847	Brain_Cerebellum	223.007	Cells_EBV-transformed_lymphocytes	0.104208
rs77635460	ENSG00000186868.15	MAPT	Lung	8.57099e-32	1.11873	0.975826	1.25715	0.192233	Cis	4	6.58222e-33	chr17	46109227	T	C	chr17	45894382	46028334	80893	A549-ACE2_24h_Ho2020	4	1.26847	Brain_Cerebellum	223.007	Cells_EBV-transformed_lymphocytes	0.104208
rs62061822	ENSG00000186868.15	MAPT	Lung	2.57699e-31	1.10753	0.953823	1.25348	0.191262	Cis	4	2.11419e-32	chr17	46109528	A	C	chr17	45894382	46028334	81194	A549-ACE2_24h_Ho2020	4	1.26847	Brain_Cerebellum	223.007	Cells_EBV-transformed_lymphocytes	0.104208
rs9303525	ENSG00000186868.15	MAPT	Lung	4.02004e-26	1.00976	0.856495	1.15864	0.221359	Cis	4	4.68782e-27	chr17	46109891	A	G	chr17	45894382	46028334	81557	A549-ACE2_24h_Ho2020	4	1.26847	Brain_Cerebellum	223.007	Cells_EBV-transformed_lymphocytes	0.104208
rs17577094	ENSG00000186868.15	MAPT	Lung	8.57099e-32	1.11873	0.981028	1.25591	0.192233	Cis	4	6.58222e-33	chr17	46110126	A	G	chr17	45894382	46028334	81792	A549-ACE2_24h_Ho2020	4	1.26847	Brain_Cerebellum	223.007	Cells_EBV-transformed_lymphocytes	0.104208
rs17577159	ENSG00000186868.15	MAPT	Lung	8.57099e-32	1.11873	0.977985	1.26079	0.192233	Cis	2.5	6.58222e-33	chr17	46111111	T	G	chr17	45894382	46028334	82777	A549-ACE2_24h_Ho2020	2.5	1.26847	Brain_Cerebellum	223.007	Cells_EBV-transformed_lymphocytes	0.104208
rs7225002	ENSG00000186868.15	MAPT	Lung	9.63028e-14	0.679731	0.53103	0.828418	0.392233	Cis	4	1.38992e-14	chr17	46111701	A	G	chr17	45894382	46028334	83367	A549-ACE2_24h_Ho2020	4	1.26847	Brain_Cerebellum	223.007	Cells_EBV-transformed_lymphocytes	0.104208
rs17660847	ENSG00000186868.15	MAPT	Lung	8.57099e-32	1.11873	0.966329	1.25405	0.192233	Cis	1.5	6.58222e-33	chr17	46112007	C	T	chr17	45894382	46028334	83673	A549-ACE2_24h_Ho2020	1.5	1.26847	Brain_Cerebellum	223.007	Cells_EBV-transformed_lymphocytes	0.104208
rs17660865	ENSG00000186868.15	MAPT	Lung	8.57099e-32	1.11873	0.982237	1.26568	0.192233	Cis	1.5	6.58222e-33	chr17	46112042	T	C	chr17	45894382	46028334	83708	A549-ACE2_24h_Ho2020	1.5	1.26847	Brain_Cerebellum	223.007	Cells_EBV-transformed_lymphocytes	0.104208
rs112480703	ENSG00000186868.15	MAPT	Lung	8.57099e-32	1.12295	0.972286	1.26431	0.190291	Cis	1.5	5.40469e-33	chr17	46112433	T	C	chr17	45894382	46028334	84099	A549-ACE2_24h_Ho2020	1.5	1.26847	Brain_Cerebellum	223.007	Cells_EBV-transformed_lymphocytes	0.104208
rs62061845	ENSG00000186868.15	MAPT	Lung	8.57099e-32	1.11873	0.965868	1.2563	0.192233	Cis	2	6.58222e-33	chr17	46112790	T	C	chr17	45894382	46028334	84456	A549-ACE2_24h_Ho2020	2	1.26847	Brain_Cerebellum	223.007	Cells_EBV-transformed_lymphocytes	0.104208
rs17660907	ENSG00000186868.15	MAPT	Lung	8.57099e-32	1.11873	0.964345	1.2678	0.192233	Cis	2	6.58222e-33	chr17	46113719	G	A	chr17	45894382	46028334	85385	A549-ACE2_24h_Ho2020	2	1.26847	Brain_Cerebellum	223.007	Cells_EBV-transformed_lymphocytes	0.104208
rs17660936	ENSG00000186868.15	MAPT	Lung	8.57099e-32	1.11873	0.958252	1.24574	0.192233	Cis	2	6.58222e-33	chr17	46113793	C	T	chr17	45894382	46028334	85459	A549-ACE2_24h_Ho2020	2	1.26847	Brain_Cerebellum	223.007	Cells_EBV-transformed_lymphocytes	0.104208
rs62061847	ENSG00000186868.15	MAPT	Lung	1.37723e-30	1.09537	0.953972	1.23821	0.190291	Cis	3	1.54059e-31	chr17	46114316	G	A	chr17	45894382	46028334	85982	A549-ACE2_24h_Ho2020	3	1.26847	Brain_Cerebellum	223.007	Cells_EBV-transformed_lymphocytes	0.104208
rs17577313	ENSG00000186868.15	MAPT	Lung	8.57099e-32	1.11873	0.986275	1.2672	0.192233	Cis	3	6.58222e-33	chr17	46114469	A	G	chr17	45894382	46028334	86135	A549-ACE2_24h_Ho2020	3	1.26847	Brain_Cerebellum	223.007	Cells_EBV-transformed_lymphocytes	0.104208
rs17577369	ENSG00000186868.15	MAPT	Lung	8.57099e-32	1.11873	0.977752	1.26194	0.192233	Cis	2.5	6.58222e-33	chr17	46115557	A	G	chr17	45894382	46028334	87223	A549-ACE2_24h_Ho2020	2.5	1.26847	Brain_Cerebellum	223.007	Cells_EBV-transformed_lymphocytes	0.104208
rs62061848	ENSG00000186868.15	MAPT	Lung	2.18857e-31	1.12424	0.981683	1.27225	0.191262	Cis	2.5	1.78212e-32	chr17	46115580	C	T	chr17	45894382	46028334	87246	A549-ACE2_24h_Ho2020	2.5	1.26847	Brain_Cerebellum	223.007	Cells_EBV-transformed_lymphocytes	0.104208
rs17661015	ENSG00000186868.15	MAPT	Lung	2.18857e-31	1.12424	0.984874	1.27276	0.191262	Cis	2.5	1.78212e-32	chr17	46115591	T	C	chr17	45894382	46028334	87257	A549-ACE2_24h_Ho2020	2.5	1.26847	Brain_Cerebellum	223.007	Cells_EBV-transformed_lymphocytes	0.104208
rs17661027	ENSG00000186868.15	MAPT	Lung	2.84343e-31	1.10605	0.968889	1.24163	0.191262	Cis	2.5	2.36939e-32	chr17	46115731	C	A	chr17	45894382	46028334	87397	A549-ACE2_24h_Ho2020	2.5	1.26847	Brain_Cerebellum	223.007	Cells_EBV-transformed_lymphocytes	0.104208
rs17661045	ENSG00000186868.15	MAPT	Lung	8.57099e-32	1.11873	0.981692	1.26119	0.192233	Cis	4	6.58222e-33	chr17	46116786	T	A	chr17	45894382	46028334	88452	A549-ACE2_24h_Ho2020	4	1.26847	Brain_Cerebellum	223.007	Cells_EBV-transformed_lymphocytes	0.104208
rs17577447	ENSG00000186868.15	MAPT	Lung	8.57099e-32	1.11873	0.966343	1.25935	0.192233	Cis	4	6.58222e-33	chr17	46117015	T	A	chr17	45894382	46028334	88681	A549-ACE2_24h_Ho2020	4	1.26847	Brain_Cerebellum	223.007	Cells_EBV-transformed_lymphocytes	0.104208
rs62061850	ENSG00000186868.15	MAPT	Lung	8.57099e-32	1.11873	0.982416	1.25459	0.192233	Cis	4	6.58222e-33	chr17	46117153	T	C	chr17	45894382	46028334	88819	A549-ACE2_24h_Ho2020	4	1.26847	Brain_Cerebellum	223.007	Cells_EBV-transformed_lymphocytes	0.104208
rs111880194	ENSG00000186868.15	MAPT	Lung	8.57099e-32	1.11873	0.981454	1.25717	0.192233	Cis	4	6.58222e-33	chr17	46117255	C	G	chr17	45894382	46028334	88921	A549-ACE2_24h_Ho2020	4	1.26847	Brain_Cerebellum	223.007	Cells_EBV-transformed_lymphocytes	0.104208
rs10514901	ENSG00000186868.15	MAPT	Lung	8.57099e-32	1.11873	0.97643	1.25586	0.192233	Cis	4	6.58222e-33	chr17	46117369	G	T	chr17	45894382	46028334	89035	A549-ACE2_24h_Ho2020	4	1.26847	Brain_Cerebellum	223.007	Cells_EBV-transformed_lymphocytes	0.104208
rs17577496	ENSG00000186868.15	MAPT	Lung	8.57099e-32	1.11873	0.966141	1.26049	0.192233	Cis	4	6.58222e-33	chr17	46117469	T	C	chr17	45894382	46028334	89135	A549-ACE2_24h_Ho2020	4	1.26847	Brain_Cerebellum	223.007	Cells_EBV-transformed_lymphocytes	0.104208
rs62061851	ENSG00000186868.15	MAPT	Lung	8.57099e-32	1.11873	0.969379	1.26276	0.192233	Cis	4	6.58222e-33	chr17	46117525	C	T	chr17	45894382	46028334	89191	A549-ACE2_24h_Ho2020	4	1.26847	Brain_Cerebellum	223.007	Cells_EBV-transformed_lymphocytes	0.104208
rs62061852	ENSG00000186868.15	MAPT	Lung	8.57099e-32	1.11873	0.983625	1.2571	0.192233	Cis	3	6.58222e-33	chr17	46118058	A	C	chr17	45894382	46028334	89724	A549-ACE2_24h_Ho2020	3	1.26847	Brain_Cerebellum	223.007	Cells_EBV-transformed_lymphocytes	0.104208
rs727425	ENSG00000186868.15	MAPT	Lung	8.57099e-32	1.11873	0.973976	1.26699	0.192233	Cis	3	6.58222e-33	chr17	46118129	G	A	chr17	45894382	46028334	89795	A549-ACE2_24h_Ho2020	3	1.26847	Brain_Cerebellum	223.007	Cells_EBV-transformed_lymphocytes	0.104208
rs35725668	ENSG00000186868.15	MAPT	Lung	8.57099e-32	1.11873	0.966267	1.25532	0.192233	Cis	3	6.58222e-33	chr17	46118245	CA	C	chr17	45894382	46028334	89911	A549-ACE2_24h_Ho2020	3	1.26847	Brain_Cerebellum	223.007	Cells_EBV-transformed_lymphocytes	0.104208
rs17661141	ENSG00000186868.15	MAPT	Lung	8.57099e-32	1.11873	0.986664	1.2644	0.192233	Cis	3	6.58222e-33	chr17	46118649	C	G	chr17	45894382	46028334	90315	A549-ACE2_24h_Ho2020	3	1.26847	Brain_Cerebellum	223.007	Cells_EBV-transformed_lymphocytes	0.104208
rs62061853	ENSG00000186868.15	MAPT	Lung	8.57099e-32	1.11873	0.986574	1.26736	0.192233	Cis	3	6.58222e-33	chr17	46118759	T	C	chr17	45894382	46028334	90425	A549-ACE2_24h_Ho2020	3	1.26847	Brain_Cerebellum	223.007	Cells_EBV-transformed_lymphocytes	0.104208
rs1468241	ENSG00000186868.15	MAPT	Lung	8.57099e-32	1.11873	0.960215	1.25004	0.192233	Cis	3	6.58222e-33	chr17	46118787	A	G	chr17	45894382	46028334	90453	A549-ACE2_24h_Ho2020	3	1.26847	Brain_Cerebellum	223.007	Cells_EBV-transformed_lymphocytes	0.104208
rs112813897	ENSG00000186868.15	MAPT	Lung	8.57099e-32	1.11873	0.969294	1.2625	0.192233	Cis	3	6.58222e-33	chr17	46119433	G	A	chr17	45894382	46028334	91099	A549-ACE2_24h_Ho2020	3	1.26847	Brain_Cerebellum	223.007	Cells_EBV-transformed_lymphocytes	0.104208
rs113909426	ENSG00000186868.15	MAPT	Lung	8.57099e-32	1.11873	0.955952	1.25552	0.192233	Cis	3	6.58222e-33	chr17	46119456	G	A	chr17	45894382	46028334	91122	A549-ACE2_24h_Ho2020	3	1.26847	Brain_Cerebellum	223.007	Cells_EBV-transformed_lymphocytes	0.104208
rs111678697	ENSG00000186868.15	MAPT	Lung	8.57099e-32	1.11873	0.972249	1.26881	0.192233	Cis	3	6.58222e-33	chr17	46119666	T	C	chr17	45894382	46028334	91332	A549-ACE2_24h_Ho2020	3	1.26847	Brain_Cerebellum	223.007	Cells_EBV-transformed_lymphocytes	0.104208
rs138190012	ENSG00000186868.15	MAPT	Lung	8.57099e-32	1.11873	0.976441	1.26236	0.192233	Cis	2.5	6.58222e-33	chr17	46120051	T	TGAA	chr17	45894382	46028334	91717	A549-ACE2_24h_Ho2020	2.5	1.26847	Brain_Cerebellum	223.007	Cells_EBV-transformed_lymphocytes	0.104208
rs4383188	ENSG00000186868.15	MAPT	Lung	2.02168e-31	1.10755	0.970807	1.26305	0.193204	Cis	2.5	1.64236e-32	chr17	46120237	T	C	chr17	45894382	46028334	91903	A549-ACE2_24h_Ho2020	2.5	1.26847	Brain_Cerebellum	223.007	Cells_EBV-transformed_lymphocytes	0.104208
rs34256996	ENSG00000186868.15	MAPT	Lung	8.57099e-32	1.11873	0.965913	1.25251	0.192233	Cis	3.5	6.58222e-33	chr17	46120409	G	GCA	chr17	45894382	46028334	92075	A549-ACE2_24h_Ho2020	3.5	1.26847	Brain_Cerebellum	223.007	Cells_EBV-transformed_lymphocytes	0.104208
rs1966345	ENSG00000186868.15	MAPT	Lung	8.57099e-32	1.11873	0.979056	1.26975	0.192233	Cis	3.5	6.58222e-33	chr17	46120440	T	C	chr17	45894382	46028334	92106	A549-ACE2_24h_Ho2020	3.5	1.26847	Brain_Cerebellum	223.007	Cells_EBV-transformed_lymphocytes	0.104208
rs62061854	ENSG00000186868.15	MAPT	Lung	8.57099e-32	1.11873	0.969809	1.25007	0.192233	Cis	3.5	6.58222e-33	chr17	46120714	C	T	chr17	45894382	46028334	92380	A549-ACE2_24h_Ho2020	3.5	1.26847	Brain_Cerebellum	223.007	Cells_EBV-transformed_lymphocytes	0.104208
rs3087534	ENSG00000186868.15	MAPT	Lung	8.57099e-32	1.11873	0.967596	1.25818	0.192233	Cis	3	6.58222e-33	chr17	46121440	T	C	chr17	45894382	46028334	93106	A549-ACE2_24h_Ho2020	3	1.26847	Brain_Cerebellum	223.007	Cells_EBV-transformed_lymphocytes	0.104208
rs111891516	ENSG00000186868.15	MAPT	Lung	8.57099e-32	1.12148	0.98377	1.26124	0.191262	Cis	3	6.10856e-33	chr17	46121596	T	TA	chr17	45894382	46028334	93262	A549-ACE2_24h_Ho2020	3	1.26847	Brain_Cerebellum	223.007	Cells_EBV-transformed_lymphocytes	0.104208
rs76924476	ENSG00000186868.15	MAPT	Lung	8.57099e-32	1.11873	0.980284	1.27323	0.192233	Cis	3	6.58222e-33	chr17	46121663	T	C	chr17	45894382	46028334	93329	A549-ACE2_24h_Ho2020	3	1.26847	Brain_Cerebellum	223.007	Cells_EBV-transformed_lymphocytes	0.104208
rs62061855	ENSG00000186868.15	MAPT	Lung	8.57099e-32	1.11873	0.964031	1.24986	0.192233	Cis	3	6.58222e-33	chr17	46122304	G	A	chr17	45894382	46028334	93970	A549-ACE2_24h_Ho2020	3	1.26847	Brain_Cerebellum	223.007	Cells_EBV-transformed_lymphocytes	0.104208
rs62061856	ENSG00000186868.15	MAPT	Lung	8.57099e-32	1.11873	0.972149	1.26403	0.192233	Cis	1.5	6.58222e-33	chr17	46122649	T	C	chr17	45894382	46028334	94315	A549-ACE2_24h_Ho2020	1.5	1.26847	Brain_Cerebellum	223.007	Cells_EBV-transformed_lymphocytes	0.104208
rs62061858	ENSG00000186868.15	MAPT	Lung	8.57099e-32	1.11873	0.975959	1.27072	0.192233	Cis	1.5	6.58222e-33	chr17	46122667	T	C	chr17	45894382	46028334	94333	A549-ACE2_24h_Ho2020	1.5	1.26847	Brain_Cerebellum	223.007	Cells_EBV-transformed_lymphocytes	0.104208
rs112560196	ENSG00000186868.15	MAPT	Lung	2.45022e-31	1.11342	0.964802	1.25696	0.191262	Cis	1.5	1.99894e-32	chr17	46122712	A	T	chr17	45894382	46028334	94378	A549-ACE2_24h_Ho2020	1.5	1.26847	Brain_Cerebellum	223.007	Cells_EBV-transformed_lymphocytes	0.104208
rs75652502	ENSG00000186868.15	MAPT	Lung	8.57099e-32	1.11873	0.958516	1.25475	0.192233	Cis	3	6.58222e-33	chr17	46123144	C	A	chr17	45894382	46028334	94810	A549-ACE2_24h_Ho2020	3	1.26847	Brain_Cerebellum	223.007	Cells_EBV-transformed_lymphocytes	0.104208
rs62061859	ENSG00000186868.15	MAPT	Lung	8.57099e-32	1.11873	0.957822	1.25485	0.192233	Cis	2	6.58222e-33	chr17	46123743	C	G	chr17	45894382	46028334	95409	A549-ACE2_24h_Ho2020	2	1.26847	Brain_Cerebellum	223.007	Cells_EBV-transformed_lymphocytes	0.104208
rs55802590	ENSG00000186868.15	MAPT	Lung	8.57099e-32	1.11873	0.980779	1.25642	0.192233	Cis	2.5	6.58222e-33	chr17	46123978	G	C	chr17	45894382	46028334	95644	A549-ACE2_24h_Ho2020	2.5	1.26847	Brain_Cerebellum	223.007	Cells_EBV-transformed_lymphocytes	0.104208
rs560569736	ENSG00000186868.15	MAPT	Lung	8.57099e-32	1.11873	0.970478	1.26399	0.192233	Cis	2.5	6.58222e-33	chr17	46123992	TG	T	chr17	45894382	46028334	95658	A549-ACE2_24h_Ho2020	2.5	1.26847	Brain_Cerebellum	223.007	Cells_EBV-transformed_lymphocytes	0.104208
rs56257094	ENSG00000186868.15	MAPT	Lung	8.57099e-32	1.11873	0.978332	1.27392	0.192233	Cis	2.5	6.58222e-33	chr17	46124301	G	A	chr17	45894382	46028334	95967	A549-ACE2_24h_Ho2020	2.5	1.26847	Brain_Cerebellum	223.007	Cells_EBV-transformed_lymphocytes	0.104208
rs55672516	ENSG00000186868.15	MAPT	Lung	8.57099e-32	1.11873	0.977872	1.26105	0.192233	Cis	2.5	6.58222e-33	chr17	46124314	A	C	chr17	45894382	46028334	95980	A549-ACE2_24h_Ho2020	2.5	1.26847	Brain_Cerebellum	223.007	Cells_EBV-transformed_lymphocytes	0.104208
rs112073200	ENSG00000186868.15	MAPT	Lung	8.57099e-32	1.11873	0.967542	1.25636	0.192233	Cis	2.5	6.58222e-33	chr17	46124425	G	C	chr17	45894382	46028334	96091	A549-ACE2_24h_Ho2020	2.5	1.26847	Brain_Cerebellum	223.007	Cells_EBV-transformed_lymphocytes	0.104208
rs62063163	ENSG00000186868.15	MAPT	Lung	8.57099e-32	1.11873	0.970056	1.2637	0.192233	Cis	2.5	6.58222e-33	chr17	46124499	C	T	chr17	45894382	46028334	96165	A549-ACE2_24h_Ho2020	2.5	1.26847	Brain_Cerebellum	223.007	Cells_EBV-transformed_lymphocytes	0.104208
rs62063164	ENSG00000186868.15	MAPT	Lung	8.57099e-32	1.11873	0.978175	1.27117	0.192233	Cis	2	6.58222e-33	chr17	46124521	C	T	chr17	45894382	46028334	96187	A549-ACE2_24h_Ho2020	2	1.26847	Brain_Cerebellum	223.007	Cells_EBV-transformed_lymphocytes	0.104208
rs62063165	ENSG00000186868.15	MAPT	Lung	8.57099e-32	1.11873	0.970339	1.26873	0.192233	Cis	2	6.58222e-33	chr17	46124781	A	G	chr17	45894382	46028334	96447	A549-ACE2_24h_Ho2020	2	1.26847	Brain_Cerebellum	223.007	Cells_EBV-transformed_lymphocytes	0.104208
rs62063166	ENSG00000186868.15	MAPT	Lung	8.57099e-32	1.11873	0.973934	1.25507	0.192233	Cis	2	6.58222e-33	chr17	46124865	A	G	chr17	45894382	46028334	96531	A549-ACE2_24h_Ho2020	2	1.26847	Brain_Cerebellum	223.007	Cells_EBV-transformed_lymphocytes	0.104208
rs55669501	ENSG00000186868.15	MAPT	Lung	8.57099e-32	1.11873	0.968275	1.26074	0.192233	Cis	2	6.58222e-33	chr17	46125198	G	A	chr17	45894382	46028334	96864	A549-ACE2_24h_Ho2020	2	1.26847	Brain_Cerebellum	223.007	Cells_EBV-transformed_lymphocytes	0.104208
rs55686102	ENSG00000186868.15	MAPT	Lung	8.57099e-32	1.11873	0.981688	1.25545	0.192233	Cis	2	6.58222e-33	chr17	46125242	C	T	chr17	45894382	46028334	96908	A549-ACE2_24h_Ho2020	2	1.26847	Brain_Cerebellum	223.007	Cells_EBV-transformed_lymphocytes	0.104208
rs56273589	ENSG00000186868.15	MAPT	Lung	8.57099e-32	1.11873	0.983624	1.27065	0.192233	Cis	3.5	6.58222e-33	chr17	46125765	C	G	chr17	45894382	46028334	97431	A549-ACE2_24h_Ho2020	3.5	1.26847	Brain_Cerebellum	223.007	Cells_EBV-transformed_lymphocytes	0.104208
rs62063171	ENSG00000186868.15	MAPT	Lung	8.57099e-32	1.11873	0.970829	1.2513	0.192233	Cis	3.5	6.58222e-33	chr17	46125945	C	T	chr17	45894382	46028334	97611	A549-ACE2_24h_Ho2020	3.5	1.26847	Brain_Cerebellum	223.007	Cells_EBV-transformed_lymphocytes	0.104208
rs62063172	ENSG00000186868.15	MAPT	Lung	8.57099e-32	1.11873	0.981063	1.26519	0.192233	Cis	3.5	6.58222e-33	chr17	46126000	T	C	chr17	45894382	46028334	97666	A549-ACE2_24h_Ho2020	3.5	1.26847	Brain_Cerebellum	223.007	Cells_EBV-transformed_lymphocytes	0.104208
rs76380490	ENSG00000186868.15	MAPT	Lung	8.57099e-32	1.11873	0.980306	1.2672	0.192233	Cis	3.5	6.58222e-33	chr17	46126047	C	T	chr17	45894382	46028334	97713	A549-ACE2_24h_Ho2020	3.5	1.26847	Brain_Cerebellum	223.007	Cells_EBV-transformed_lymphocytes	0.104208
rs113120855	ENSG00000186868.15	MAPT	Lung	8.57099e-32	1.11873	0.959568	1.24077	0.192233	Cis	3.5	6.58222e-33	chr17	46126154	C	T	chr17	45894382	46028334	97820	A549-ACE2_24h_Ho2020	3.5	1.26847	Brain_Cerebellum	223.007	Cells_EBV-transformed_lymphocytes	0.104208
rs62063174	ENSG00000186868.15	MAPT	Lung	5.45604e-31	1.105	0.960132	1.26247	0.190291	Cis	1.5	5.84016e-32	chr17	46127756	C	G	chr17	45894382	46028334	99422	A549-ACE2_24h_Ho2020	1.5	1.26847	Brain_Cerebellum	223.007	Cells_EBV-transformed_lymphocytes	0.104208
rs4471723	ENSG00000186868.15	MAPT	Lung	8.57099e-32	1.11873	0.989095	1.27212	0.192233	Cis	1.5	6.58222e-33	chr17	46128324	C	T	chr17	45894382	46028334	99990	A549-ACE2_24h_Ho2020	1.5	1.26847	Brain_Cerebellum	223.007	Cells_EBV-transformed_lymphocytes	0.104208
rs1122381	ENSG00000186868.15	MAPT	Lung	8.57099e-32	1.11873	0.969198	1.25534	0.192233	Cis	1.5	6.58222e-33	chr17	46128473	A	G	chr17	45894382	46028334	100139	A549-ACE2_24h_Ho2020	1.5	1.26847	Brain_Cerebellum	223.007	Cells_EBV-transformed_lymphocytes	0.104208
rs1122380	ENSG00000186868.15	MAPT	Lung	8.57099e-32	1.11873	0.980205	1.25156	0.192233	Cis	1	6.58222e-33	chr17	46128713	C	T	chr17	45894382	46028334	100379	A549-ACE2_24h_Ho2020	1	1.26847	Brain_Cerebellum	223.007	Cells_EBV-transformed_lymphocytes	0.104208
rs62063200	ENSG00000186868.15	MAPT	Lung	8.57099e-32	1.11873	0.979394	1.25351	0.192233	Cis	3	6.58222e-33	chr17	46129116	C	T	chr17	45894382	46028334	100782	A549-ACE2_24h_Ho2020	3	1.26847	Brain_Cerebellum	223.007	Cells_EBV-transformed_lymphocytes	0.104208
rs10514903	ENSG00000186868.15	MAPT	Lung	8.57099e-32	1.11873	0.982928	1.26275	0.192233	Cis	3	6.58222e-33	chr17	46129280	C	G	chr17	45894382	46028334	100946	A549-ACE2_24h_Ho2020	3	1.26847	Brain_Cerebellum	223.007	Cells_EBV-transformed_lymphocytes	0.104208
rs17661348	ENSG00000186868.15	MAPT	Lung	8.57099e-32	1.11873	0.974731	1.26411	0.192233	Cis	2.5	6.58222e-33	chr17	46129700	A	G	chr17	45894382	46028334	101366	A549-ACE2_24h_Ho2020	2.5	1.26847	Brain_Cerebellum	223.007	Cells_EBV-transformed_lymphocytes	0.104208
rs17661385	ENSG00000186868.15	MAPT	Lung	8.57099e-32	1.11873	0.988641	1.2543	0.192233	Cis	5	6.58222e-33	chr17	46130412	A	G	chr17	45894382	46028334	102078	A549-ACE2_24h_Ho2020	5	1.26847	Brain_Cerebellum	223.007	Cells_EBV-transformed_lymphocytes	0.104208
rs10514904	ENSG00000186868.15	MAPT	Lung	8.57099e-32	1.10115	0.942575	1.25626	0.194175	Cis	5	6.50187e-33	chr17	46130521	C	T	chr17	45894382	46028334	102187	A549-ACE2_24h_Ho2020	5	1.26847	Brain_Cerebellum	223.007	Cells_EBV-transformed_lymphocytes	0.104208
rs142524806	ENSG00000186868.15	MAPT	Lung	8.57099e-32	1.10115	0.96327	1.2522	0.194175	Cis	5	6.50187e-33	chr17	46130534	A	ACT	chr17	45894382	46028334	102200	A549-ACE2_24h_Ho2020	5	1.26847	Brain_Cerebellum	223.007	Cells_EBV-transformed_lymphocytes	0.104208
rs79301522	ENSG00000186868.15	MAPT	Lung	1.09761e-31	1.12331	0.974848	1.27698	0.191262	Cis	5	8.4671e-33	chr17	46130566	A	G	chr17	45894382	46028334	102232	A549-ACE2_24h_Ho2020	5	1.26847	Brain_Cerebellum	223.007	Cells_EBV-transformed_lymphocytes	0.104208
rs17661428	ENSG00000186868.15	MAPT	Lung	4.79747e-31	1.10479	0.970705	1.25796	0.191262	Cis	5	5.12421e-32	chr17	46130778	C	G	chr17	45894382	46028334	102444	A549-ACE2_24h_Ho2020	5	1.26847	Brain_Cerebellum	223.007	Cells_EBV-transformed_lymphocytes	0.104208
rs17577877	ENSG00000186868.15	MAPT	Lung	8.57099e-32	1.11873	0.982202	1.27764	0.192233	Cis	5	6.58222e-33	chr17	46130852	A	G	chr17	45894382	46028334	102518	A549-ACE2_24h_Ho2020	5	1.26847	Brain_Cerebellum	223.007	Cells_EBV-transformed_lymphocytes	0.104208
rs6503457	ENSG00000186868.15	MAPT	Lung	4.02004e-26	1.00976	0.868698	1.1658	0.221359	Cis	5	4.68778e-27	chr17	46130946	G	T	chr17	45894382	46028334	102612	A549-ACE2_24h_Ho2020	5	1.26847	Brain_Cerebellum	223.007	Cells_EBV-transformed_lymphocytes	0.104208
rs62063203	ENSG00000186868.15	MAPT	Lung	1.70199e-30	1.11737	0.969651	1.26232	0.190802	Cis	1	1.91239e-31	chr17	46131947	T	C	chr17	45894382	46028334	103613	A549-ACE2_24h_Ho2020	1	1.26847	Brain_Cerebellum	223.007	Cells_EBV-transformed_lymphocytes	0.104208
rs111724389	ENSG00000186868.15	MAPT	Lung	8.57099e-32	1.11873	0.974419	1.25038	0.192233	Cis	1	6.58222e-33	chr17	46131998	G	A	chr17	45894382	46028334	103664	A549-ACE2_24h_Ho2020	1	1.26847	Brain_Cerebellum	223.007	Cells_EBV-transformed_lymphocytes	0.104208
rs112401617	ENSG00000186868.15	MAPT	Lung	8.57099e-32	1.11873	0.972279	1.2588	0.192233	Cis	3.5	6.58222e-33	chr17	46132108	A	T	chr17	45894382	46028334	103774	A549-ACE2_24h_Ho2020	3.5	1.26847	Brain_Cerebellum	223.007	Cells_EBV-transformed_lymphocytes	0.104208
rs17577954	ENSG00000186868.15	MAPT	Lung	8.57099e-32	1.11873	0.982592	1.26381	0.192233	Cis	3.5	6.58222e-33	chr17	46132262	T	C	chr17	45894382	46028334	103928	A549-ACE2_24h_Ho2020	3.5	1.26847	Brain_Cerebellum	223.007	Cells_EBV-transformed_lymphocytes	0.104208
rs55780786	ENSG00000186868.15	MAPT	Lung	8.57099e-32	1.11873	0.969156	1.25748	0.192233	Cis	3.5	6.58222e-33	chr17	46132509	T	C	chr17	45894382	46028334	104175	A549-ACE2_24h_Ho2020	3.5	1.26847	Brain_Cerebellum	223.007	Cells_EBV-transformed_lymphocytes	0.104208
rs3089	ENSG00000186868.15	MAPT	Lung	8.57099e-32	1.11873	0.970589	1.26157	0.192233	Cis	3.5	6.58222e-33	chr17	46132553	C	G	chr17	45894382	46028334	104219	A549-ACE2_24h_Ho2020	3.5	1.26847	Brain_Cerebellum	223.007	Cells_EBV-transformed_lymphocytes	0.104208
rs55909047	ENSG00000186868.15	MAPT	Lung	8.57099e-32	1.11873	0.979388	1.269	0.192233	Cis	3.5	6.58222e-33	chr17	46132591	A	G	chr17	45894382	46028334	104257	A549-ACE2_24h_Ho2020	3.5	1.26847	Brain_Cerebellum	223.007	Cells_EBV-transformed_lymphocytes	0.104208
rs56119705	ENSG00000186868.15	MAPT	Lung	8.57099e-32	1.11873	0.967477	1.26563	0.192233	Cis	3.5	6.58222e-33	chr17	46132619	T	C	chr17	45894382	46028334	104285	A549-ACE2_24h_Ho2020	3.5	1.26847	Brain_Cerebellum	223.007	Cells_EBV-transformed_lymphocytes	0.104208
rs143331068	ENSG00000186868.15	MAPT	Lung	4.79747e-31	1.10479	0.963188	1.2503	0.191262	Cis	2	5.12421e-32	chr17	46132881	T	TGCAGTGAGCCATCATCATA	chr17	45894382	46028334	104547	A549-ACE2_24h_Ho2020	2	1.26847	Brain_Cerebellum	223.007	Cells_EBV-transformed_lymphocytes	0.104208
rs17577975	ENSG00000186868.15	MAPT	Lung	8.57099e-32	1.11873	0.982356	1.2593	0.192233	Cis	2	6.58222e-33	chr17	46133076	C	T	chr17	45894382	46028334	104742	A549-ACE2_24h_Ho2020	2	1.26847	Brain_Cerebellum	223.007	Cells_EBV-transformed_lymphocytes	0.104208
rs7207582	ENSG00000186868.15	MAPT	Lung	4.02004e-26	1.00976	0.869077	1.15879	0.221359	Cis	1.5	4.68782e-27	chr17	46133567	A	G	chr17	45894382	46028334	105233	A549-ACE2_24h_Ho2020	1.5	1.26847	Brain_Cerebellum	223.007	Cells_EBV-transformed_lymphocytes	0.104208
rs12150087	ENSG00000186868.15	MAPT	Lung	8.57099e-32	1.11873	0.980908	1.25625	0.192233	Cis	1.5	6.58222e-33	chr17	46133622	C	G	chr17	45894382	46028334	105288	A549-ACE2_24h_Ho2020	1.5	1.26847	Brain_Cerebellum	223.007	Cells_EBV-transformed_lymphocytes	0.104208
rs111424940	ENSG00000186868.15	MAPT	Lung	8.57099e-32	1.11873	0.966681	1.25707	0.192233	Cis	2	6.58222e-33	chr17	46134136	G	A	chr17	45894382	46028334	105802	A549-ACE2_24h_Ho2020	2	1.26847	Brain_Cerebellum	223.007	Cells_EBV-transformed_lymphocytes	0.104208
rs62063207	ENSG00000186868.15	MAPT	Lung	8.57099e-32	1.11873	0.971802	1.2509	0.192233	Cis	2.5	6.58222e-33	chr17	46134536	A	G	chr17	45894382	46028334	106202	A549-ACE2_24h_Ho2020	2.5	1.26847	Brain_Cerebellum	223.007	Cells_EBV-transformed_lymphocytes	0.104208
rs62063208	ENSG00000186868.15	MAPT	Lung	8.57099e-32	1.11975	0.962558	1.25318	0.191262	Cis	2.5	6.50877e-33	chr17	46134666	C	A	chr17	45894382	46028334	106332	A549-ACE2_24h_Ho2020	2.5	1.26847	Brain_Cerebellum	223.007	Cells_EBV-transformed_lymphocytes	0.104208
rs10221243	ENSG00000186868.15	MAPT	Lung	1.62227e-25	1.0025	0.881958	1.16876	0.220388	Cis	2.5	1.89734e-26	chr17	46134944	G	A	chr17	45894382	46028334	106610	A549-ACE2_24h_Ho2020	2.5	1.26847	Brain_Cerebellum	223.007	Cells_EBV-transformed_lymphocytes	0.104208
rs9915547	ENSG00000186868.15	MAPT	Lung	7.16098e-25	0.994679	0.855345	1.14388	0.228155	Cis	2.5	8.41904e-26	chr17	46135416	T	C	chr17	45894382	46028334	107082	A549-ACE2_24h_Ho2020	2.5	1.26847	Brain_Cerebellum	223.007	Cells_EBV-transformed_lymphocytes	0.104208
rs12150320	ENSG00000186868.15	MAPT	Lung	8.57099e-32	1.11873	0.948196	1.25494	0.192233	Cis	1	6.58222e-33	chr17	46135838	C	T	chr17	45894382	46028334	107504	A549-ACE2_24h_Ho2020	1	1.26847	Brain_Cerebellum	223.007	Cells_EBV-transformed_lymphocytes	0.104208
rs2532316	ENSG00000186868.15	MAPT	Lung	8.57099e-32	1.11873	0.980257	1.28038	0.192233	Cis	3	6.58222e-33	chr17	46136346	G	A	chr17	45894382	46028334	108012	A549-ACE2_24h_Ho2020	3	1.26847	Brain_Cerebellum	223.007	Cells_EBV-transformed_lymphocytes	0.104208
rs2696605	ENSG00000186868.15	MAPT	Lung	8.57099e-32	1.11873	0.983693	1.26724	0.192233	Cis	2	6.58222e-33	chr17	46136555	A	C	chr17	45894382	46028334	108221	A549-ACE2_24h_Ho2020	2	1.26847	Brain_Cerebellum	223.007	Cells_EBV-transformed_lymphocytes	0.104208
rs2532315	ENSG00000186868.15	MAPT	Lung	8.57099e-32	1.11873	0.976226	1.26467	0.192233	Cis	2	6.58222e-33	chr17	46136568	G	A	chr17	45894382	46028334	108234	A549-ACE2_24h_Ho2020	2	1.26847	Brain_Cerebellum	223.007	Cells_EBV-transformed_lymphocytes	0.104208
rs2696604	ENSG00000186868.15	MAPT	Lung	8.57099e-32	1.11873	0.974827	1.25312	0.192233	Cis	2	6.58222e-33	chr17	46136728	A	G	chr17	45894382	46028334	108394	A549-ACE2_24h_Ho2020	2	1.26847	Brain_Cerebellum	223.007	Cells_EBV-transformed_lymphocytes	0.104208
rs740711	ENSG00000186868.15	MAPT	Lung	8.57099e-32	1.11873	0.96728	1.25007	0.192233	Cis	1.5	6.58222e-33	chr17	46137448	G	A	chr17	45894382	46028334	109114	A549-ACE2_24h_Ho2020	1.5	1.26847	Brain_Cerebellum	223.007	Cells_EBV-transformed_lymphocytes	0.104208
rs740710	ENSG00000186868.15	MAPT	Lung	8.57099e-32	1.11873	0.975745	1.25499	0.192233	Cis	1.5	6.58222e-33	chr17	46137449	C	G	chr17	45894382	46028334	109115	A549-ACE2_24h_Ho2020	1.5	1.26847	Brain_Cerebellum	223.007	Cells_EBV-transformed_lymphocytes	0.104208
rs1918802	ENSG00000186868.15	MAPT	Lung	8.57099e-32	1.11873	0.97204	1.25513	0.192233	Cis	2.5	6.58222e-33	chr17	46137679	T	C	chr17	45894382	46028334	109345	A549-ACE2_24h_Ho2020	2.5	1.26847	Brain_Cerebellum	223.007	Cells_EBV-transformed_lymphocytes	0.104208
rs2696603	ENSG00000186868.15	MAPT	Lung	8.57099e-32	1.11873	0.972123	1.24987	0.192233	Cis	3	6.58222e-33	chr17	46138457	A	G	chr17	45894382	46028334	110123	A549-ACE2_24h_Ho2020	3	1.26847	Brain_Cerebellum	223.007	Cells_EBV-transformed_lymphocytes	0.104208
rs2696600	ENSG00000186868.15	MAPT	Lung	8.57099e-32	1.11873	0.978426	1.24503	0.192233	Cis	1.5	6.58222e-33	chr17	46138860	A	G	chr17	45894382	46028334	110526	A549-ACE2_24h_Ho2020	1.5	1.26847	Brain_Cerebellum	223.007	Cells_EBV-transformed_lymphocytes	0.104208
rs112542080	ENSG00000186868.15	MAPT	Lung	8.57099e-32	1.11873	0.979598	1.26345	0.192233	Cis	1.5	6.58222e-33	chr17	46139600	G	GC	chr17	45894382	46028334	111266	A549-ACE2_24h_Ho2020	1.5	1.26847	Brain_Cerebellum	223.007	Cells_EBV-transformed_lymphocytes	0.104208
rs2532314	ENSG00000186868.15	MAPT	Lung	8.57099e-32	1.11873	0.988382	1.26686	0.192233	Cis	1.5	6.58222e-33	chr17	46139746	G	T	chr17	45894382	46028334	111412	A549-ACE2_24h_Ho2020	1.5	1.26847	Brain_Cerebellum	223.007	Cells_EBV-transformed_lymphocytes	0.104208
rs2532313	ENSG00000186868.15	MAPT	Lung	8.57099e-32	1.11873	0.966861	1.25834	0.192233	Cis	1.5	6.58222e-33	chr17	46139927	G	A	chr17	45894382	46028334	111593	A549-ACE2_24h_Ho2020	1.5	1.26847	Brain_Cerebellum	223.007	Cells_EBV-transformed_lymphocytes	0.104208
rs1918799	ENSG00000186868.15	MAPT	Lung	8.57099e-32	1.11873	0.963878	1.26726	0.192233	Cis	3	6.58222e-33	chr17	46140876	C	T	chr17	45894382	46028334	112542	A549-ACE2_24h_Ho2020	3	1.26847	Brain_Cerebellum	223.007	Cells_EBV-transformed_lymphocytes	0.104208
rs1819040	ENSG00000186868.15	MAPT	Lung	7.58821e-31	1.08457	0.932022	1.22344	0.2	Cis	2	8.15731e-32	chr17	46142465	T	A	chr17	45894382	46028334	114131	A549-ACE2_24h_Ho2020	2	1.26847	Brain_Cerebellum	223.007	Cells_EBV-transformed_lymphocytes	0.104208
rs1528075	ENSG00000186868.15	MAPT	Lung	8.57099e-32	1.11873	0.975092	1.24897	0.192233	Cis	3	6.58222e-33	chr17	46143088	T	G	chr17	45894382	46028334	114754	A549-ACE2_24h_Ho2020	3	1.26847	Brain_Cerebellum	223.007	Cells_EBV-transformed_lymphocytes	0.104208
rs2532307	ENSG00000186868.15	MAPT	Lung	8.57099e-32	1.11873	0.980785	1.27284	0.192233	Cis	3	6.58222e-33	chr17	46143984	G	A	chr17	45894382	46028334	115650	A549-ACE2_24h_Ho2020	3	1.26847	Brain_Cerebellum	223.007	Cells_EBV-transformed_lymphocytes	0.104208
rs2696590	ENSG00000186868.15	MAPT	Lung	8.57099e-32	1.11873	0.980024	1.26859	0.192233	Cis	3	6.58222e-33	chr17	46144236	G	C	chr17	45894382	46028334	115902	A549-ACE2_24h_Ho2020	3	1.26847	Brain_Cerebellum	223.007	Cells_EBV-transformed_lymphocytes	0.104208
rs1406074	ENSG00000186868.15	MAPT	Lung	8.57099e-32	1.11873	0.968118	1.26203	0.192233	Cis	3	6.58222e-33	chr17	46144701	T	G	chr17	45894382	46028334	116367	A549-ACE2_24h_Ho2020	3	1.26847	Brain_Cerebellum	223.007	Cells_EBV-transformed_lymphocytes	0.104208
rs1918798	ENSG00000186868.15	MAPT	Lung	8.57099e-32	1.11873	0.975936	1.24645	0.192233	Cis	3	6.58222e-33	chr17	46144969	G	A	chr17	45894382	46028334	116635	A549-ACE2_24h_Ho2020	3	1.26847	Brain_Cerebellum	223.007	Cells_EBV-transformed_lymphocytes	0.104208
rs2696587	ENSG00000186868.15	MAPT	Lung	8.57099e-32	1.11873	0.98477	1.25896	0.192233	Cis	3	6.58222e-33	chr17	46145094	T	G	chr17	45894382	46028334	116760	A549-ACE2_24h_Ho2020	3	1.26847	Brain_Cerebellum	223.007	Cells_EBV-transformed_lymphocytes	0.104208
rs2532305	ENSG00000186868.15	MAPT	Lung	8.57099e-32	1.11873	0.972598	1.25273	0.192233	Cis	2.5	6.58222e-33	chr17	46145694	G	A	chr17	45894382	46028334	117360	A549-ACE2_24h_Ho2020	2.5	1.26847	Brain_Cerebellum	223.007	Cells_EBV-transformed_lymphocytes	0.104208
rs1918797	ENSG00000186868.15	MAPT	Lung	8.57099e-32	1.11873	0.97515	1.2711	0.192233	Cis	2.5	6.58222e-33	chr17	46145877	G	A	chr17	45894382	46028334	117543	A549-ACE2_24h_Ho2020	2.5	1.26847	Brain_Cerebellum	223.007	Cells_EBV-transformed_lymphocytes	0.104208
rs1918796	ENSG00000186868.15	MAPT	Lung	8.57099e-32	1.11873	0.985603	1.25649	0.192233	Cis	2.5	6.58222e-33	chr17	46146021	T	C	chr17	45894382	46028334	117687	A549-ACE2_24h_Ho2020	2.5	1.26847	Brain_Cerebellum	223.007	Cells_EBV-transformed_lymphocytes	0.104208
rs2696586	ENSG00000186868.15	MAPT	Lung	8.57099e-32	1.11873	0.977234	1.25991	0.192233	Cis	4	6.58222e-33	chr17	46147868	T	C	chr17	45894382	46028334	119534	A549-ACE2_24h_Ho2020	4	1.26847	Brain_Cerebellum	223.007	Cells_EBV-transformed_lymphocytes	0.104208
rs1406071	ENSG00000186868.15	MAPT	Lung	8.57099e-32	1.11873	0.953652	1.25278	0.192233	Cis	4	6.58222e-33	chr17	46148119	T	C	chr17	45894382	46028334	119785	A549-ACE2_24h_Ho2020	4	1.26847	Brain_Cerebellum	223.007	Cells_EBV-transformed_lymphocytes	0.104208
rs1406070	ENSG00000186868.15	MAPT	Lung	8.57099e-32	1.11873	0.967682	1.25777	0.192233	Cis	4	6.58222e-33	chr17	46148436	C	T	chr17	45894382	46028334	120102	A549-ACE2_24h_Ho2020	4	1.26847	Brain_Cerebellum	223.007	Cells_EBV-transformed_lymphocytes	0.104208
rs17585012	ENSG00000186868.15	MAPT	Lung	8.57099e-32	1.11873	0.971045	1.24608	0.192233	Cis	2	6.58222e-33	chr17	46150144	A	T	chr17	45894382	46028334	121810	A549-ACE2_24h_Ho2020	2	1.26847	Brain_Cerebellum	223.007	Cells_EBV-transformed_lymphocytes	0.104208
rs17662115	ENSG00000186868.15	MAPT	Lung	8.57099e-32	1.11873	0.972195	1.2676	0.192233	Cis	2	6.58222e-33	chr17	46150165	T	C	chr17	45894382	46028334	121831	A549-ACE2_24h_Ho2020	2	1.26847	Brain_Cerebellum	223.007	Cells_EBV-transformed_lymphocytes	0.104208
rs2696578	ENSG00000186868.15	MAPT	Lung	5.32073e-24	0.986369	0.852888	1.15614	0.224138	Cis	2	6.3003e-25	chr17	46150257	T	C	chr17	45894382	46028334	121923	A549-ACE2_24h_Ho2020	2	1.26847	Brain_Cerebellum	223.007	Cells_EBV-transformed_lymphocytes	0.104208
rs1918793	ENSG00000186868.15	MAPT	Lung	1.63839e-25	1.0031	0.878499	1.17066	0.229126	Cis	2	1.91681e-26	chr17	46150803	C	T	chr17	45894382	46028334	122469	A549-ACE2_24h_Ho2020	2	1.26847	Brain_Cerebellum	223.007	Cells_EBV-transformed_lymphocytes	0.104208
rs1918792	ENSG00000186868.15	MAPT	Lung	8.57099e-32	1.11873	0.971307	1.26168	0.192233	Cis	1.5	6.58222e-33	chr17	46151163	G	A	chr17	45894382	46028334	122829	A549-ACE2_24h_Ho2020	1.5	1.26847	Brain_Cerebellum	223.007	Cells_EBV-transformed_lymphocytes	0.104208
rs2696576	ENSG00000186868.15	MAPT	Lung	8.57099e-32	1.11873	0.96507	1.25969	0.192233	Cis	3.5	6.58222e-33	chr17	46151404	A	G	chr17	45894382	46028334	123070	A549-ACE2_24h_Ho2020	3.5	1.26847	Brain_Cerebellum	223.007	Cells_EBV-transformed_lymphocytes	0.104208
rs2696575	ENSG00000186868.15	MAPT	Lung	8.57099e-32	1.11873	0.973779	1.25416	0.192233	Cis	3.5	6.58222e-33	chr17	46151458	A	G	chr17	45894382	46028334	123124	A549-ACE2_24h_Ho2020	3.5	1.26847	Brain_Cerebellum	223.007	Cells_EBV-transformed_lymphocytes	0.104208
rs2696573	ENSG00000186868.15	MAPT	Lung	8.57099e-32	1.11873	0.974151	1.26941	0.192233	Cis	3.5	6.58222e-33	chr17	46153281	C	T	chr17	45894382	46028334	124947	A549-ACE2_24h_Ho2020	3.5	1.26847	Brain_Cerebellum	223.007	Cells_EBV-transformed_lymphocytes	0.104208
rs2532299	ENSG00000186868.15	MAPT	Lung	8.57099e-32	1.11873	0.972024	1.24454	0.192233	Cis	3.5	6.58222e-33	chr17	46153751	T	C	chr17	45894382	46028334	125417	A549-ACE2_24h_Ho2020	3.5	1.26847	Brain_Cerebellum	223.007	Cells_EBV-transformed_lymphocytes	0.104208
rs2532298	ENSG00000186868.15	MAPT	Lung	8.57099e-32	1.11873	0.976851	1.26763	0.192233	Cis	3.5	6.58222e-33	chr17	46153929	G	A	chr17	45894382	46028334	125595	A549-ACE2_24h_Ho2020	3.5	1.26847	Brain_Cerebellum	223.007	Cells_EBV-transformed_lymphocytes	0.104208
rs2532297	ENSG00000186868.15	MAPT	Lung	8.57099e-32	1.11873	0.969584	1.2568	0.192233	Cis	3.5	6.58222e-33	chr17	46153960	G	A	chr17	45894382	46028334	125626	A549-ACE2_24h_Ho2020	3.5	1.26847	Brain_Cerebellum	223.007	Cells_EBV-transformed_lymphocytes	0.104208
rs2696572	ENSG00000186868.15	MAPT	Lung	8.57099e-32	1.11873	0.961782	1.25703	0.192233	Cis	3.5	6.58222e-33	chr17	46154251	A	T	chr17	45894382	46028334	125917	A549-ACE2_24h_Ho2020	3.5	1.26847	Brain_Cerebellum	223.007	Cells_EBV-transformed_lymphocytes	0.104208
rs2109092	ENSG00000186868.15	MAPT	Lung	8.57099e-32	1.11873	0.966795	1.25883	0.192233	Cis	1.5	6.58222e-33	chr17	46155593	G	A	chr17	45894382	46028334	127259	A549-ACE2_24h_Ho2020	1.5	1.26847	Brain_Cerebellum	223.007	Cells_EBV-transformed_lymphocytes	0.104208
rs1406068	ENSG00000186868.15	MAPT	Lung	8.57099e-32	1.11873	0.963343	1.24717	0.192233	Cis	2	6.58222e-33	chr17	46157160	C	T	chr17	45894382	46028334	128826	A549-ACE2_24h_Ho2020	2	1.26847	Brain_Cerebellum	223.007	Cells_EBV-transformed_lymphocytes	0.104208
rs1528072	ENSG00000186868.15	MAPT	Lung	8.57099e-32	1.11873	0.987496	1.27168	0.192233	Cis	3	6.58222e-33	chr17	46159359	C	A	chr17	45894382	46028334	131025	A549-ACE2_24h_Ho2020	3	1.26847	Brain_Cerebellum	223.007	Cells_EBV-transformed_lymphocytes	0.104208
rs2532292	ENSG00000186868.15	MAPT	Lung	8.57099e-32	1.11873	0.979725	1.26712	0.192233	Cis	3	6.58222e-33	chr17	46159702	A	T	chr17	45894382	46028334	131368	A549-ACE2_24h_Ho2020	3	1.26847	Brain_Cerebellum	223.007	Cells_EBV-transformed_lymphocytes	0.104208
rs2696571	ENSG00000186868.15	MAPT	Lung	8.57099e-32	1.11873	0.968676	1.24163	0.192233	Cis	3	6.58222e-33	chr17	46160006	G	C	chr17	45894382	46028334	131672	A549-ACE2_24h_Ho2020	3	1.26847	Brain_Cerebellum	223.007	Cells_EBV-transformed_lymphocytes	0.104208
rs2696570	ENSG00000186868.15	MAPT	Lung	8.57099e-32	1.11873	0.960262	1.24718	0.192233	Cis	3	6.58222e-33	chr17	46160424	G	A	chr17	45894382	46028334	132090	A549-ACE2_24h_Ho2020	3	1.26847	Brain_Cerebellum	223.007	Cells_EBV-transformed_lymphocytes	0.104208
rs2532291	ENSG00000186868.15	MAPT	Lung	8.57099e-32	1.11873	0.968517	1.25064	0.192233	Cis	2	6.58222e-33	chr17	46161058	G	A	chr17	45894382	46028334	132724	A549-ACE2_24h_Ho2020	2	1.26847	Brain_Cerebellum	223.007	Cells_EBV-transformed_lymphocytes	0.104208
rs2141299	ENSG00000186868.15	MAPT	Lung	8.57099e-32	1.11873	0.965537	1.25653	0.192233	Cis	4.5	6.58222e-33	chr17	46163620	C	A	chr17	45894382	46028334	135286	A549-ACE2_24h_Ho2020	4.5	1.26847	Brain_Cerebellum	223.007	Cells_EBV-transformed_lymphocytes	0.104208
rs2696567	ENSG00000186868.15	MAPT	Lung	8.57099e-32	1.11873	0.981785	1.26159	0.192233	Cis	5.5	6.58222e-33	chr17	46163938	C	G	chr17	45894382	46028334	135604	A549-ACE2_24h_Ho2020	5.5	1.26847	Brain_Cerebellum	223.007	Cells_EBV-transformed_lymphocytes	0.104208
rs2532286	ENSG00000186868.15	MAPT	Lung	8.57099e-32	1.11873	0.977606	1.27121	0.192233	Cis	5.5	6.58222e-33	chr17	46164298	T	C	chr17	45894382	46028334	135964	A549-ACE2_24h_Ho2020	5.5	1.26847	Brain_Cerebellum	223.007	Cells_EBV-transformed_lymphocytes	0.104208
rs113954222	ENSG00000186868.15	MAPT	Lung	8.57099e-32	1.11873	0.976737	1.26204	0.192233	Cis	1	6.58222e-33	chr17	46166177	TA	T	chr17	45894382	46028334	137843	A549-ACE2_24h_Ho2020	1	1.26847	Brain_Cerebellum	223.007	Cells_EBV-transformed_lymphocytes	0.104208
rs62060889	ENSG00000186868.15	MAPT	Lung	8.57099e-32	1.11873	0.976821	1.26949	0.192233	Cis	1.5	6.58222e-33	chr17	46166497	A	T	chr17	45894382	46028334	138163	A549-ACE2_24h_Ho2020	1.5	1.26847	Brain_Cerebellum	223.007	Cells_EBV-transformed_lymphocytes	0.104208
rs62060890	ENSG00000186868.15	MAPT	Lung	8.57099e-32	1.11873	0.974434	1.26009	0.192233	Cis	1.5	6.58222e-33	chr17	46166502	C	T	chr17	45894382	46028334	138168	A549-ACE2_24h_Ho2020	1.5	1.26847	Brain_Cerebellum	223.007	Cells_EBV-transformed_lymphocytes	0.104208
rs62060891	ENSG00000186868.15	MAPT	Lung	8.57099e-32	1.11873	0.961391	1.24864	0.192233	Cis	1.5	6.58222e-33	chr17	46166504	T	C	chr17	45894382	46028334	138170	A549-ACE2_24h_Ho2020	1.5	1.26847	Brain_Cerebellum	223.007	Cells_EBV-transformed_lymphocytes	0.104208
rs17585608	ENSG00000186868.15	MAPT	Lung	8.57099e-32	1.11873	0.985709	1.27056	0.192233	Cis	1.5	6.58222e-33	chr17	46166613	C	T	chr17	45894382	46028334	138279	A549-ACE2_24h_Ho2020	1.5	1.26847	Brain_Cerebellum	223.007	Cells_EBV-transformed_lymphocytes	0.104208
rs17585644	ENSG00000186868.15	MAPT	Lung	8.57099e-32	1.11873	0.975089	1.25402	0.192233	Cis	4	6.58222e-33	chr17	46167215	T	C	chr17	45894382	46028334	138881	A549-ACE2_24h_Ho2020	4	1.26847	Brain_Cerebellum	223.007	Cells_EBV-transformed_lymphocytes	0.104208
rs2696657	ENSG00000186868.15	MAPT	Lung	8.57099e-32	1.11873	0.958389	1.24554	0.192233	Cis	4	6.58222e-33	chr17	46167560	T	G	chr17	45894382	46028334	139226	A549-ACE2_24h_Ho2020	4	1.26847	Brain_Cerebellum	223.007	Cells_EBV-transformed_lymphocytes	0.104208
rs2696659	ENSG00000186868.15	MAPT	Lung	8.57099e-32	1.11873	0.978074	1.25731	0.192233	Cis	1.5	6.58222e-33	chr17	46168510	A	G	chr17	45894382	46028334	140176	A549-ACE2_24h_Ho2020	1.5	1.26847	Brain_Cerebellum	223.007	Cells_EBV-transformed_lymphocytes	0.104208
rs2696660	ENSG00000186868.15	MAPT	Lung	8.57099e-32	1.11873	0.977671	1.25884	0.192233	Cis	2.5	6.58222e-33	chr17	46168845	A	G	chr17	45894382	46028334	140511	A549-ACE2_24h_Ho2020	2.5	1.26847	Brain_Cerebellum	223.007	Cells_EBV-transformed_lymphocytes	0.104208
rs2532278	ENSG00000186868.15	MAPT	Lung	1.62897e-31	1.12312	0.970893	1.26595	0.190196	Cis	2.5	1.26783e-32	chr17	46169039	C	A	chr17	45894382	46028334	140705	A549-ACE2_24h_Ho2020	2.5	1.26847	Brain_Cerebellum	223.007	Cells_EBV-transformed_lymphocytes	0.104208
rs2532276	ENSG00000186868.15	MAPT	Lung	8.57099e-32	1.11873	0.954426	1.25751	0.192233	Cis	2.5	6.58222e-33	chr17	46169258	C	A	chr17	45894382	46028334	140924	A549-ACE2_24h_Ho2020	2.5	1.26847	Brain_Cerebellum	223.007	Cells_EBV-transformed_lymphocytes	0.104208
rs2532275	ENSG00000186868.15	MAPT	Lung	8.57099e-32	1.11873	0.972687	1.26586	0.192233	Cis	2	6.58222e-33	chr17	46169631	G	A	chr17	45894382	46028334	141297	A549-ACE2_24h_Ho2020	2	1.26847	Brain_Cerebellum	223.007	Cells_EBV-transformed_lymphocytes	0.104208
rs2532274	ENSG00000186868.15	MAPT	Lung	2.91362e-28	1.03851	0.890268	1.19069	0.212621	Cis	2	3.35522e-29	chr17	46169798	A	G	chr17	45894382	46028334	141464	A549-ACE2_24h_Ho2020	2	1.26847	Brain_Cerebellum	223.007	Cells_EBV-transformed_lymphocytes	0.104208
rs2532272	ENSG00000186868.15	MAPT	Lung	8.57099e-32	1.11873	0.972709	1.26194	0.192233	Cis	2	6.58222e-33	chr17	46170307	G	A	chr17	45894382	46028334	141973	A549-ACE2_24h_Ho2020	2	1.26847	Brain_Cerebellum	223.007	Cells_EBV-transformed_lymphocytes	0.104208
rs2532271	ENSG00000186868.15	MAPT	Lung	8.57099e-32	1.11873	0.96084	1.24536	0.192233	Cis	2	6.58222e-33	chr17	46170676	G	A	chr17	45894382	46028334	142342	A549-ACE2_24h_Ho2020	2	1.26847	Brain_Cerebellum	223.007	Cells_EBV-transformed_lymphocytes	0.104208
rs1881193	ENSG00000186868.15	MAPT	Lung	8.57099e-32	1.11873	0.966649	1.24169	0.192233	Cis	2	6.58222e-33	chr17	46171403	T	C	chr17	45894382	46028334	143069	A549-ACE2_24h_Ho2020	2	1.26847	Brain_Cerebellum	223.007	Cells_EBV-transformed_lymphocytes	0.104208
rs1881194	ENSG00000186868.15	MAPT	Lung	8.57099e-32	1.11873	0.983581	1.26199	0.192233	Cis	2	6.58222e-33	chr17	46171448	G	A	chr17	45894382	46028334	143114	A549-ACE2_24h_Ho2020	2	1.26847	Brain_Cerebellum	223.007	Cells_EBV-transformed_lymphocytes	0.104208
rs2696662	ENSG00000186868.15	MAPT	Lung	8.57099e-32	1.11873	0.984836	1.24533	0.192233	Cis	3	6.58222e-33	chr17	46172255	A	G	chr17	45894382	46028334	143921	A549-ACE2_24h_Ho2020	3	1.26847	Brain_Cerebellum	223.007	Cells_EBV-transformed_lymphocytes	0.104208
rs2532270	ENSG00000186868.15	MAPT	Lung	8.57099e-32	1.11873	0.981502	1.26486	0.192233	Cis	3	6.58222e-33	chr17	46172434	G	A	chr17	45894382	46028334	144100	A549-ACE2_24h_Ho2020	3	1.26847	Brain_Cerebellum	223.007	Cells_EBV-transformed_lymphocytes	0.104208
rs2532269	ENSG00000186868.15	MAPT	Lung	4.38315e-30	1.07561	0.940811	1.2168	0.196117	Cis	3	4.99546e-31	chr17	46172742	T	C	chr17	45894382	46028334	144408	A549-ACE2_24h_Ho2020	3	1.26847	Brain_Cerebellum	223.007	Cells_EBV-transformed_lymphocytes	0.104208
rs2532267	ENSG00000186868.15	MAPT	Lung	8.57099e-32	1.11873	0.980528	1.26776	0.192233	Cis	1.5	6.58222e-33	chr17	46173250	G	A	chr17	45894382	46028334	144916	A549-ACE2_24h_Ho2020	1.5	1.26847	Brain_Cerebellum	223.007	Cells_EBV-transformed_lymphocytes	0.104208
rs575599122	ENSG00000186868.15	MAPT	Lung	8.57099e-32	1.11873	0.97371	1.25296	0.192233	Cis	1.5	6.58222e-33	chr17	46173303	TA	T	chr17	45894382	46028334	144969	A549-ACE2_24h_Ho2020	1.5	1.26847	Brain_Cerebellum	223.007	Cells_EBV-transformed_lymphocytes	0.104208
rs956329	ENSG00000186868.15	MAPT	Lung	8.57099e-32	1.11873	0.979166	1.25384	0.192233	Cis	5	6.58222e-33	chr17	46173864	T	C	chr17	45894382	46028334	145530	A549-ACE2_24h_Ho2020	5	1.26847	Brain_Cerebellum	223.007	Cells_EBV-transformed_lymphocytes	0.104208
rs62060915	ENSG00000186868.15	MAPT	Lung	8.57099e-32	1.11873	0.971107	1.25815	0.192233	Cis	5	6.58222e-33	chr17	46174182	G	A	chr17	45894382	46028334	145848	A549-ACE2_24h_Ho2020	5	1.26847	Brain_Cerebellum	223.007	Cells_EBV-transformed_lymphocytes	0.104208
rs72275554	ENSG00000186868.15	MAPT	Lung	8.57099e-32	1.11873	0.986137	1.26471	0.192233	Cis	5	6.58222e-33	chr17	46174188	ATG	A	chr17	45894382	46028334	145854	A549-ACE2_24h_Ho2020	5	1.26847	Brain_Cerebellum	223.007	Cells_EBV-transformed_lymphocytes	0.104208
rs62060916	ENSG00000186868.15	MAPT	Lung	8.57099e-32	1.11873	0.992123	1.25944	0.192233	Cis	5	6.58222e-33	chr17	46174216	T	C	chr17	45894382	46028334	145882	A549-ACE2_24h_Ho2020	5	1.26847	Brain_Cerebellum	223.007	Cells_EBV-transformed_lymphocytes	0.104208
rs2532265	ENSG00000186868.15	MAPT	Lung	8.57099e-32	1.11873	0.989487	1.26315	0.192233	Cis	3.5	6.58222e-33	chr17	46174831	G	T	chr17	45894382	46028334	146497	A549-ACE2_24h_Ho2020	3.5	1.26847	Brain_Cerebellum	223.007	Cells_EBV-transformed_lymphocytes	0.104208
rs2532264	ENSG00000186868.15	MAPT	Lung	8.57099e-32	1.11873	0.964944	1.24681	0.192233	Cis	3.5	6.58222e-33	chr17	46175050	G	C	chr17	45894382	46028334	146716	A549-ACE2_24h_Ho2020	3.5	1.26847	Brain_Cerebellum	223.007	Cells_EBV-transformed_lymphocytes	0.104208
rs2532262	ENSG00000186868.15	MAPT	Lung	8.57099e-32	1.11873	0.987589	1.27053	0.192233	Cis	3.5	6.58222e-33	chr17	46175144	T	C	chr17	45894382	46028334	146810	A549-ACE2_24h_Ho2020	3.5	1.26847	Brain_Cerebellum	223.007	Cells_EBV-transformed_lymphocytes	0.104208
rs2532261	ENSG00000186868.15	MAPT	Lung	8.57099e-32	1.11873	0.974478	1.25399	0.192233	Cis	2	6.58222e-33	chr17	46175837	A	C	chr17	45894382	46028334	147503	A549-ACE2_24h_Ho2020	2	1.26847	Brain_Cerebellum	223.007	Cells_EBV-transformed_lymphocytes	0.104208
rs2532259	ENSG00000186868.15	MAPT	Lung	8.57099e-32	1.11873	0.972504	1.26076	0.192233	Cis	2	6.58222e-33	chr17	46175998	G	A	chr17	45894382	46028334	147664	A549-ACE2_24h_Ho2020	2	1.26847	Brain_Cerebellum	223.007	Cells_EBV-transformed_lymphocytes	0.104208
rs2732646	ENSG00000186868.15	MAPT	Lung	8.57099e-32	1.11873	0.976438	1.27393	0.192233	Cis	2	6.58222e-33	chr17	46177013	C	T	chr17	45894382	46028334	148679	A549-ACE2_24h_Ho2020	2	1.26847	Brain_Cerebellum	223.007	Cells_EBV-transformed_lymphocytes	0.104208
rs2732647	ENSG00000186868.15	MAPT	Lung	8.57099e-32	1.11873	0.980562	1.25709	0.192233	Cis	2	6.58222e-33	chr17	46177047	A	G	chr17	45894382	46028334	148713	A549-ACE2_24h_Ho2020	2	1.26847	Brain_Cerebellum	223.007	Cells_EBV-transformed_lymphocytes	0.104208
rs2532257	ENSG00000186868.15	MAPT	Lung	8.57099e-32	1.11873	0.981478	1.26155	0.192233	Cis	2	6.58222e-33	chr17	46177128	T	C	chr17	45894382	46028334	148794	A549-ACE2_24h_Ho2020	2	1.26847	Brain_Cerebellum	223.007	Cells_EBV-transformed_lymphocytes	0.104208
rs113531100	ENSG00000186868.15	MAPT	Lung	8.57099e-32	1.11873	0.973015	1.2682	0.192233	Cis	2	6.58222e-33	chr17	46177320	T	TAATGCACAGGAAAA	chr17	45894382	46028334	148986	A549-ACE2_24h_Ho2020	2	1.26847	Brain_Cerebellum	223.007	Cells_EBV-transformed_lymphocytes	0.104208
rs2532256	ENSG00000186868.15	MAPT	Lung	8.57099e-32	1.11873	0.979103	1.26512	0.192233	Cis	2	6.58222e-33	chr17	46177651	T	C	chr17	45894382	46028334	149317	A549-ACE2_24h_Ho2020	2	1.26847	Brain_Cerebellum	223.007	Cells_EBV-transformed_lymphocytes	0.104208
rs2532255	ENSG00000186868.15	MAPT	Lung	8.57099e-32	1.11873	0.967277	1.25272	0.192233	Cis	3	6.58222e-33	chr17	46178166	T	C	chr17	45894382	46028334	149832	A549-ACE2_24h_Ho2020	3	1.26847	Brain_Cerebellum	223.007	Cells_EBV-transformed_lymphocytes	0.104208
rs2696696	ENSG00000186868.15	MAPT	Lung	8.57099e-32	1.11873	0.962973	1.26223	0.192233	Cis	3	6.58222e-33	chr17	46178411	G	A	chr17	45894382	46028334	150077	A549-ACE2_24h_Ho2020	3	1.26847	Brain_Cerebellum	223.007	Cells_EBV-transformed_lymphocytes	0.104208
rs740706	ENSG00000186868.15	MAPT	Lung	8.57099e-32	1.11873	0.967521	1.24779	0.192233	Cis	3.5	6.58222e-33	chr17	46180988	G	C	chr17	45894382	46028334	152654	A549-ACE2_24h_Ho2020	3.5	1.26847	Brain_Cerebellum	223.007	Cells_EBV-transformed_lymphocytes	0.104208
rs2141302	ENSG00000186868.15	MAPT	Lung	8.57099e-32	1.11873	0.993946	1.26297	0.192233	Cis	2.5	6.58222e-33	chr17	46181674	G	C	chr17	45894382	46028334	153340	A549-ACE2_24h_Ho2020	2.5	1.26847	Brain_Cerebellum	223.007	Cells_EBV-transformed_lymphocytes	0.104208
rs2696700	ENSG00000186868.15	MAPT	Lung	8.57099e-32	1.11873	0.969252	1.25915	0.192233	Cis	4.5	6.58222e-33	chr17	46182426	G	A	chr17	45894382	46028334	154092	A549-ACE2_24h_Ho2020	4.5	1.26847	Brain_Cerebellum	223.007	Cells_EBV-transformed_lymphocytes	0.104208
rs2696702	ENSG00000186868.15	MAPT	Lung	8.57099e-32	1.11873	0.984585	1.25661	0.192233	Cis	4.5	6.58222e-33	chr17	46183050	T	C	chr17	45894382	46028334	154716	A549-ACE2_24h_Ho2020	4.5	1.26847	Brain_Cerebellum	223.007	Cells_EBV-transformed_lymphocytes	0.104208
rs2732587	ENSG00000186868.15	MAPT	Lung	8.57099e-32	1.11873	0.975108	1.26184	0.192233	Cis	3.5	6.58222e-33	chr17	46183771	C	T	chr17	45894382	46028334	155437	A549-ACE2_24h_Ho2020	3.5	1.26847	Brain_Cerebellum	223.007	Cells_EBV-transformed_lymphocytes	0.104208
rs78765934	ENSG00000186868.15	MAPT	Lung	8.57099e-32	1.11873	0.982991	1.26108	0.192233	Cis	3.5	6.58222e-33	chr17	46184247	T	TCC	chr17	45894382	46028334	155913	A549-ACE2_24h_Ho2020	3.5	1.26847	Brain_Cerebellum	223.007	Cells_EBV-transformed_lymphocytes	0.104208
rs2696704	ENSG00000186868.15	MAPT	Lung	8.57099e-32	1.11873	0.979291	1.26015	0.192233	Cis	3.5	6.58222e-33	chr17	46184387	T	C	chr17	45894382	46028334	156053	A549-ACE2_24h_Ho2020	3.5	1.26847	Brain_Cerebellum	223.007	Cells_EBV-transformed_lymphocytes	0.104208
rs2532247	ENSG00000186868.15	MAPT	Lung	8.57099e-32	1.11873	0.970147	1.24489	0.192233	Cis	3.5	6.58222e-33	chr17	46185037	C	T	chr17	45894382	46028334	156703	A549-ACE2_24h_Ho2020	3.5	1.26847	Brain_Cerebellum	223.007	Cells_EBV-transformed_lymphocytes	0.104208
rs2532246	ENSG00000186868.15	MAPT	Lung	8.57099e-32	1.11873	0.966352	1.27181	0.192233	Cis	3.5	6.58222e-33	chr17	46185052	G	A	chr17	45894382	46028334	156718	A549-ACE2_24h_Ho2020	3.5	1.26847	Brain_Cerebellum	223.007	Cells_EBV-transformed_lymphocytes	0.104208
rs62060921	ENSG00000186868.15	MAPT	Lung	8.57099e-32	1.11873	0.985891	1.24886	0.192233	Cis	2	6.58222e-33	chr17	46186113	T	C	chr17	45894382	46028334	157779	A549-ACE2_24h_Ho2020	2	1.26847	Brain_Cerebellum	223.007	Cells_EBV-transformed_lymphocytes	0.104208
rs62060922	ENSG00000186868.15	MAPT	Lung	8.57099e-32	1.11873	0.965249	1.2618	0.192233	Cis	2	6.58222e-33	chr17	46186363	C	G	chr17	45894382	46028334	158029	A549-ACE2_24h_Ho2020	2	1.26847	Brain_Cerebellum	223.007	Cells_EBV-transformed_lymphocytes	0.104208
rs2696705	ENSG00000186868.15	MAPT	Lung	8.57099e-32	1.11873	0.9647	1.25479	0.192233	Cis	2	6.58222e-33	chr17	46186599	T	C	chr17	45894382	46028334	158265	A549-ACE2_24h_Ho2020	2	1.26847	Brain_Cerebellum	223.007	Cells_EBV-transformed_lymphocytes	0.104208
rs2696706	ENSG00000186868.15	MAPT	Lung	8.57099e-32	1.11873	0.978901	1.25893	0.192233	Cis	2	6.58222e-33	chr17	46186679	T	C	chr17	45894382	46028334	158345	A549-ACE2_24h_Ho2020	2	1.26847	Brain_Cerebellum	223.007	Cells_EBV-transformed_lymphocytes	0.104208
rs2696707	ENSG00000186868.15	MAPT	Lung	4.79747e-31	1.10479	0.950784	1.22739	0.191262	Cis	1.5	5.12421e-32	chr17	46187351	A	C	chr17	45894382	46028334	159017	A549-ACE2_24h_Ho2020	1.5	1.26847	Brain_Cerebellum	223.007	Cells_EBV-transformed_lymphocytes	0.104208
rs2696708	ENSG00000186868.15	MAPT	Lung	8.57099e-32	1.11873	0.972253	1.25671	0.192233	Cis	2	6.58222e-33	chr17	46187577	T	C	chr17	45894382	46028334	159243	A549-ACE2_24h_Ho2020	2	1.26847	Brain_Cerebellum	223.007	Cells_EBV-transformed_lymphocytes	0.104208
rs536720533	ENSG00000186868.15	MAPT	Lung	8.57099e-32	1.11873	0.968504	1.25602	0.192233	Cis	2	6.58222e-33	chr17	46187826	AT	A	chr17	45894382	46028334	159492	A549-ACE2_24h_Ho2020	2	1.26847	Brain_Cerebellum	223.007	Cells_EBV-transformed_lymphocytes	0.104208
rs2532243	ENSG00000186868.15	MAPT	Lung	8.57099e-32	1.11873	0.967483	1.2568	0.192233	Cis	2	6.58222e-33	chr17	46187962	A	G	chr17	45894382	46028334	159628	A549-ACE2_24h_Ho2020	2	1.26847	Brain_Cerebellum	223.007	Cells_EBV-transformed_lymphocytes	0.104208
rs2532241	ENSG00000186868.15	MAPT	Lung	8.57099e-32	1.11873	0.967204	1.26246	0.192233	Cis	1	6.58222e-33	chr17	46188336	A	T	chr17	45894382	46028334	160002	A549-ACE2_24h_Ho2020	1	1.26847	Brain_Cerebellum	223.007	Cells_EBV-transformed_lymphocytes	0.104208
rs2732589	ENSG00000186868.15	MAPT	Lung	8.57099e-32	1.11873	0.968082	1.24584	0.192233	Cis	3	6.58222e-33	chr17	46188656	A	G	chr17	45894382	46028334	160322	A549-ACE2_24h_Ho2020	3	1.26847	Brain_Cerebellum	223.007	Cells_EBV-transformed_lymphocytes	0.104208
rs2696566	ENSG00000186868.15	MAPT	Lung	8.57099e-32	1.11873	0.983109	1.26228	0.192233	Cis	2	6.58222e-33	chr17	46189165	G	A	chr17	45894382	46028334	160831	A549-ACE2_24h_Ho2020	2	1.26847	Brain_Cerebellum	223.007	Cells_EBV-transformed_lymphocytes	0.104208
rs2732590	ENSG00000186868.15	MAPT	Lung	8.57099e-32	1.11873	0.96331	1.25714	0.192233	Cis	2	6.58222e-33	chr17	46189606	A	G	chr17	45894382	46028334	161272	A549-ACE2_24h_Ho2020	2	1.26847	Brain_Cerebellum	223.007	Cells_EBV-transformed_lymphocytes	0.104208
rs2732593	ENSG00000186868.15	MAPT	Lung	8.57099e-32	1.11873	0.96412	1.24926	0.192233	Cis	3	6.58222e-33	chr17	46189798	C	T	chr17	45894382	46028334	161464	A549-ACE2_24h_Ho2020	3	1.26847	Brain_Cerebellum	223.007	Cells_EBV-transformed_lymphocytes	0.104208
rs2732594	ENSG00000186868.15	MAPT	Lung	8.57099e-32	1.11873	0.97307	1.2645	0.192233	Cis	3	6.58222e-33	chr17	46189804	G	T	chr17	45894382	46028334	161470	A549-ACE2_24h_Ho2020	3	1.26847	Brain_Cerebellum	223.007	Cells_EBV-transformed_lymphocytes	0.104208
rs2732595	ENSG00000186868.15	MAPT	Lung	8.57099e-32	1.11873	0.983728	1.25551	0.192233	Cis	3	6.58222e-33	chr17	46189861	A	G	chr17	45894382	46028334	161527	A549-ACE2_24h_Ho2020	3	1.26847	Brain_Cerebellum	223.007	Cells_EBV-transformed_lymphocytes	0.104208
rs1918788	ENSG00000186868.15	MAPT	Lung	8.57099e-32	1.11873	0.969318	1.26006	0.192233	Cis	3	6.58222e-33	chr17	46190251	A	G	chr17	45894382	46028334	161917	A549-ACE2_24h_Ho2020	3	1.26847	Brain_Cerebellum	223.007	Cells_EBV-transformed_lymphocytes	0.104208
rs2696526	ENSG00000186868.15	MAPT	Lung	8.57099e-32	1.11873	0.976958	1.26357	0.192233	Cis	3	6.58222e-33	chr17	46190497	G	A	chr17	45894382	46028334	162163	A549-ACE2_24h_Ho2020	3	1.26847	Brain_Cerebellum	223.007	Cells_EBV-transformed_lymphocytes	0.104208
rs2696523	ENSG00000186868.15	MAPT	Lung	8.57099e-32	1.11873	0.962626	1.26253	0.192233	Cis	3	6.58222e-33	chr17	46190538	T	C	chr17	45894382	46028334	162204	A549-ACE2_24h_Ho2020	3	1.26847	Brain_Cerebellum	223.007	Cells_EBV-transformed_lymphocytes	0.104208
rs2141298	ENSG00000186868.15	MAPT	Lung	8.57099e-32	1.11873	0.978737	1.26105	0.192233	Cis	2	6.58222e-33	chr17	46191122	C	T	chr17	45894382	46028334	162788	A549-ACE2_24h_Ho2020	2	1.26847	Brain_Cerebellum	223.007	Cells_EBV-transformed_lymphocytes	0.104208
rs2732596	ENSG00000186868.15	MAPT	Lung	1.16058e-31	1.10305	0.961758	1.24806	0.192233	Cis	1.5	8.96616e-33	chr17	46192180	C	T	chr17	45894382	46028334	163846	A549-ACE2_24h_Ho2020	1.5	1.26847	Brain_Cerebellum	223.007	Cells_EBV-transformed_lymphocytes	0.104208
rs11079733	ENSG00000186868.15	MAPT	Lung	8.57099e-32	1.11873	0.971027	1.2647	0.192233	Cis	1.5	6.58222e-33	chr17	46192598	T	A	chr17	45894382	46028334	164264	A549-ACE2_24h_Ho2020	1.5	1.26847	Brain_Cerebellum	223.007	Cells_EBV-transformed_lymphocytes	0.104208
rs2696633	ENSG00000186868.15	MAPT	Lung	8.57099e-32	1.11873	0.986473	1.26501	0.192233	Cis	1.5	6.58222e-33	chr17	46192693	A	T	chr17	45894382	46028334	164359	A549-ACE2_24h_Ho2020	1.5	1.26847	Brain_Cerebellum	223.007	Cells_EBV-transformed_lymphocytes	0.104208
rs113417378	ENSG00000186868.15	MAPT	Lung	2.16354e-31	1.11391	0.975377	1.25962	0.191262	Cis	1.5	1.75948e-32	chr17	46193443	A	G	chr17	45894382	46028334	165109	A549-ACE2_24h_Ho2020	1.5	1.26847	Brain_Cerebellum	223.007	Cells_EBV-transformed_lymphocytes	0.104208
rs2732658	ENSG00000186868.15	MAPT	Lung	8.57099e-32	1.11873	0.985843	1.25242	0.192233	Cis	1.5	6.58222e-33	chr17	46193786	G	A	chr17	45894382	46028334	165452	A549-ACE2_24h_Ho2020	1.5	1.26847	Brain_Cerebellum	223.007	Cells_EBV-transformed_lymphocytes	0.104208
rs2532236	ENSG00000186868.15	MAPT	Lung	8.57099e-32	1.11873	0.979049	1.26702	0.192233	Cis	1.5	6.58222e-33	chr17	46194064	A	G	chr17	45894382	46028334	165730	A549-ACE2_24h_Ho2020	1.5	1.26847	Brain_Cerebellum	223.007	Cells_EBV-transformed_lymphocytes	0.104208
rs2532235	ENSG00000186868.15	MAPT	Lung	8.57099e-32	1.11873	0.974751	1.26281	0.192233	Cis	4	6.58222e-33	chr17	46194634	G	A	chr17	45894382	46028334	166300	A549-ACE2_24h_Ho2020	4	1.26847	Brain_Cerebellum	223.007	Cells_EBV-transformed_lymphocytes	0.104208
rs2532234	ENSG00000186868.15	MAPT	Lung	8.57099e-32	1.11873	0.985799	1.25776	0.192233	Cis	4	6.58222e-33	chr17	46194900	A	G	chr17	45894382	46028334	166566	A549-ACE2_24h_Ho2020	4	1.26847	Brain_Cerebellum	223.007	Cells_EBV-transformed_lymphocytes	0.104208
rs17663792	ENSG00000186868.15	MAPT	Lung	8.57099e-32	1.11873	0.961201	1.24424	0.192233	Cis	4	6.58222e-33	chr17	46195186	C	T	chr17	45894382	46028334	166852	A549-ACE2_24h_Ho2020	4	1.26847	Brain_Cerebellum	223.007	Cells_EBV-transformed_lymphocytes	0.104208
rs2732660	ENSG00000186868.15	MAPT	Lung	8.57099e-32	1.11873	0.966601	1.25085	0.192233	Cis	4	6.58222e-33	chr17	46195313	G	C	chr17	45894382	46028334	166979	A549-ACE2_24h_Ho2020	4	1.26847	Brain_Cerebellum	223.007	Cells_EBV-transformed_lymphocytes	0.104208
rs2696438	ENSG00000186868.15	MAPT	Lung	8.57099e-32	1.11873	0.970386	1.26242	0.192233	Cis	4	6.58222e-33	chr17	46195562	C	A	chr17	45894382	46028334	167228	A549-ACE2_24h_Ho2020	4	1.26847	Brain_Cerebellum	223.007	Cells_EBV-transformed_lymphocytes	0.104208
rs2532233	ENSG00000186868.15	MAPT	Lung	8.57099e-32	1.11873	0.976562	1.25322	0.192233	Cis	4	6.58222e-33	chr17	46195852	C	T	chr17	45894382	46028334	167518	A549-ACE2_24h_Ho2020	4	1.26847	Brain_Cerebellum	223.007	Cells_EBV-transformed_lymphocytes	0.104208
rs2696439	ENSG00000186868.15	MAPT	Lung	8.57099e-32	1.11873	0.969618	1.26815	0.192233	Cis	4	6.58222e-33	chr17	46195898	G	A	chr17	45894382	46028334	167564	A549-ACE2_24h_Ho2020	4	1.26847	Brain_Cerebellum	223.007	Cells_EBV-transformed_lymphocytes	0.104208
rs2532232	ENSG00000186868.15	MAPT	Lung	8.74929e-31	1.12359	0.965857	1.27674	0.193837	Cis	1	9.41886e-32	chr17	46196082	C	A	chr17	45894382	46028334	167748	A549-ACE2_24h_Ho2020	1	1.26847	Brain_Cerebellum	223.007	Cells_EBV-transformed_lymphocytes	0.104208
rs2696440	ENSG00000186868.15	MAPT	Lung	8.57099e-32	1.11873	0.971717	1.25344	0.192233	Cis	3.5	6.58222e-33	chr17	46197194	T	C	chr17	45894382	46028334	168860	A549-ACE2_24h_Ho2020	3.5	1.26847	Brain_Cerebellum	223.007	Cells_EBV-transformed_lymphocytes	0.104208
rs55703644	ENSG00000186868.15	MAPT	Lung	8.57099e-32	1.11873	0.974137	1.25479	0.192233	Cis	3.5	6.58222e-33	chr17	46197400	T	C	chr17	45894382	46028334	169066	A549-ACE2_24h_Ho2020	3.5	1.26847	Brain_Cerebellum	223.007	Cells_EBV-transformed_lymphocytes	0.104208
rs2696441	ENSG00000186868.15	MAPT	Lung	8.57099e-32	1.11873	0.978708	1.25857	0.192233	Cis	1.5	6.58222e-33	chr17	46197619	C	A	chr17	45894382	46028334	169285	A549-ACE2_24h_Ho2020	1.5	1.26847	Brain_Cerebellum	223.007	Cells_EBV-transformed_lymphocytes	0.104208
rs2696442	ENSG00000186868.15	MAPT	Lung	8.57099e-32	1.11873	0.982837	1.25969	0.192233	Cis	1.5	6.58222e-33	chr17	46197669	T	G	chr17	45894382	46028334	169335	A549-ACE2_24h_Ho2020	1.5	1.26847	Brain_Cerebellum	223.007	Cells_EBV-transformed_lymphocytes	0.104208
rs35168513	ENSG00000186868.15	MAPT	Lung	8.57099e-32	1.11873	0.98555	1.25417	0.192233	Cis	2.5	6.58222e-33	chr17	46197806	A	ACT	chr17	45894382	46028334	169472	A549-ACE2_24h_Ho2020	2.5	1.26847	Brain_Cerebellum	223.007	Cells_EBV-transformed_lymphocytes	0.104208
rs2532230	ENSG00000186868.15	MAPT	Lung	8.57099e-32	1.11873	0.97469	1.26889	0.192233	Cis	2.5	6.58222e-33	chr17	46198253	A	G	chr17	45894382	46028334	169919	A549-ACE2_24h_Ho2020	2.5	1.26847	Brain_Cerebellum	223.007	Cells_EBV-transformed_lymphocytes	0.104208
rs67542749	ENSG00000186868.15	MAPT	Lung	8.57099e-32	1.15398	1.0074	1.29418	0.186879	Cis	2.5	4.16587e-33	chr17	46198283	CTAT	C	chr17	45894382	46028334	169949	A549-ACE2_24h_Ho2020	2.5	1.26847	Brain_Cerebellum	223.007	Cells_EBV-transformed_lymphocytes	0.104208
rs1918784	ENSG00000186868.15	MAPT	Lung	8.57099e-32	1.11873	0.989893	1.26296	0.192233	Cis	1	6.58222e-33	chr17	46198647	G	A	chr17	45894382	46028334	170313	A549-ACE2_24h_Ho2020	1	1.26847	Brain_Cerebellum	223.007	Cells_EBV-transformed_lymphocytes	0.104208
rs1918785	ENSG00000186868.15	MAPT	Lung	8.57099e-32	1.11873	0.967582	1.25712	0.192233	Cis	2	6.58222e-33	chr17	46198964	T	C	chr17	45894382	46028334	170630	A549-ACE2_24h_Ho2020	2	1.26847	Brain_Cerebellum	223.007	Cells_EBV-transformed_lymphocytes	0.104208
rs111854640	ENSG00000186868.15	MAPT	Lung	8.57099e-32	1.11873	0.980646	1.2737	0.192233	Cis	2	6.58222e-33	chr17	46199065	T	TAGAA	chr17	45894382	46028334	170731	A549-ACE2_24h_Ho2020	2	1.26847	Brain_Cerebellum	223.007	Cells_EBV-transformed_lymphocytes	0.104208
rs1815	ENSG00000186868.15	MAPT	Lung	8.57099e-32	1.11873	0.984378	1.2741	0.192233	Cis	2	6.58222e-33	chr17	46199212	T	C	chr17	45894382	46028334	170878	A549-ACE2_24h_Ho2020	2	1.26847	Brain_Cerebellum	223.007	Cells_EBV-transformed_lymphocytes	0.104208
rs1816	ENSG00000186868.15	MAPT	Lung	8.57099e-32	1.11873	0.987726	1.25616	0.192233	Cis	2	6.58222e-33	chr17	46199252	A	G	chr17	45894382	46028334	170918	A549-ACE2_24h_Ho2020	2	1.26847	Brain_Cerebellum	223.007	Cells_EBV-transformed_lymphocytes	0.104208
rs2696443	ENSG00000186868.15	MAPT	Lung	8.57099e-32	1.11873	0.963137	1.24799	0.192233	Cis	2	6.58222e-33	chr17	46199455	G	A	chr17	45894382	46028334	171121	A549-ACE2_24h_Ho2020	2	1.26847	Brain_Cerebellum	223.007	Cells_EBV-transformed_lymphocytes	0.104208
rs2532229	ENSG00000186868.15	MAPT	Lung	8.57099e-32	1.11873	0.974301	1.26173	0.192233	Cis	2	6.58222e-33	chr17	46199899	A	C	chr17	45894382	46028334	171565	A549-ACE2_24h_Ho2020	2	1.26847	Brain_Cerebellum	223.007	Cells_EBV-transformed_lymphocytes	0.104208
rs147317628	ENSG00000186868.15	MAPT	Lung	4.02004e-26	1.00976	0.868141	1.14729	0.221359	Cis	2	4.68778e-27	chr17	46200110	C	CTTTAG	chr17	45894382	46028334	171776	A549-ACE2_24h_Ho2020	2	1.26847	Brain_Cerebellum	223.007	Cells_EBV-transformed_lymphocytes	0.104208
rs2732665	ENSG00000186868.15	MAPT	Lung	8.57099e-32	1.11873	0.98592	1.27	0.192233	Cis	2	6.58222e-33	chr17	46200325	T	C	chr17	45894382	46028334	171991	A549-ACE2_24h_Ho2020	2	1.26847	Brain_Cerebellum	223.007	Cells_EBV-transformed_lymphocytes	0.104208
rs2532228	ENSG00000186868.15	MAPT	Lung	8.57099e-32	1.11873	0.986582	1.26049	0.192233	Cis	2	6.58222e-33	chr17	46200452	A	G	chr17	45894382	46028334	172118	A549-ACE2_24h_Ho2020	2	1.26847	Brain_Cerebellum	223.007	Cells_EBV-transformed_lymphocytes	0.104208
rs2532226	ENSG00000186868.15	MAPT	Lung	8.57099e-32	1.11873	0.976203	1.25515	0.192233	Cis	2	6.58222e-33	chr17	46200501	G	A	chr17	45894382	46028334	172167	A549-ACE2_24h_Ho2020	2	1.26847	Brain_Cerebellum	223.007	Cells_EBV-transformed_lymphocytes	0.104208
rs17664048	ENSG00000186868.15	MAPT	Lung	8.57099e-32	1.11873	0.979216	1.26144	0.192233	Cis	3.5	6.58222e-33	chr17	46201376	A	G	chr17	45894382	46028334	173042	A549-ACE2_24h_Ho2020	3.5	1.26847	Brain_Cerebellum	223.007	Cells_EBV-transformed_lymphocytes	0.104208
rs1918786	ENSG00000186868.15	MAPT	Lung	8.57099e-32	1.11873	0.980154	1.25232	0.192233	Cis	1	6.58222e-33	chr17	46201735	A	G	chr17	45894382	46028334	173401	A549-ACE2_24h_Ho2020	1	1.26847	Brain_Cerebellum	223.007	Cells_EBV-transformed_lymphocytes	0.104208
rs1918787	ENSG00000186868.15	MAPT	Lung	8.57099e-32	1.11873	0.98427	1.28553	0.192233	Cis	1	6.58222e-33	chr17	46201886	A	G	chr17	45894382	46028334	173552	A549-ACE2_24h_Ho2020	1	1.26847	Brain_Cerebellum	223.007	Cells_EBV-transformed_lymphocytes	0.104208
rs72080937	ENSG00000186868.15	MAPT	Lung	8.57099e-32	1.11873	0.983861	1.26251	0.192233	Cis	1	6.58222e-33	chr17	46202005	TCAAA	T	chr17	45894382	46028334	173671	A549-ACE2_24h_Ho2020	1	1.26847	Brain_Cerebellum	223.007	Cells_EBV-transformed_lymphocytes	0.104208
rs111418268	ENSG00000186868.15	MAPT	Lung	8.57099e-32	1.11873	0.980777	1.26026	0.192233	Cis	2	6.58222e-33	chr17	46202191	TA	T	chr17	45894382	46028334	173857	A549-ACE2_24h_Ho2020	2	1.26847	Brain_Cerebellum	223.007	Cells_EBV-transformed_lymphocytes	0.104208
rs1358438	ENSG00000186868.15	MAPT	Lung	8.57099e-32	1.11873	0.974716	1.24236	0.192233	Cis	3	6.58222e-33	chr17	46202394	G	A	chr17	45894382	46028334	174060	A549-ACE2_24h_Ho2020	3	1.26847	Brain_Cerebellum	223.007	Cells_EBV-transformed_lymphocytes	0.104208
rs2732675	ENSG00000186868.15	MAPT	Lung	8.57099e-32	1.11873	0.96545	1.25467	0.192233	Cis	3	6.58222e-33	chr17	46202822	T	A	chr17	45894382	46028334	174488	A549-ACE2_24h_Ho2020	3	1.26847	Brain_Cerebellum	223.007	Cells_EBV-transformed_lymphocytes	0.104208
rs2668660	ENSG00000186868.15	MAPT	Lung	8.57099e-32	1.11873	0.98244	1.25715	0.192233	Cis	3	6.58222e-33	chr17	46203157	A	G	chr17	45894382	46028334	174823	A549-ACE2_24h_Ho2020	3	1.26847	Brain_Cerebellum	223.007	Cells_EBV-transformed_lymphocytes	0.104208
rs2732673	ENSG00000186868.15	MAPT	Lung	8.57099e-32	1.11873	0.973714	1.25513	0.192233	Cis	2	6.58222e-33	chr17	46203536	G	C	chr17	45894382	46028334	175202	A549-ACE2_24h_Ho2020	2	1.26847	Brain_Cerebellum	223.007	Cells_EBV-transformed_lymphocytes	0.104208
rs2668659	ENSG00000186868.15	MAPT	Lung	8.57099e-32	1.11873	0.952515	1.2451	0.192233	Cis	2	6.58222e-33	chr17	46204086	A	G	chr17	45894382	46028334	175752	A549-ACE2_24h_Ho2020	2	1.26847	Brain_Cerebellum	223.007	Cells_EBV-transformed_lymphocytes	0.104208
rs2696451	ENSG00000186868.15	MAPT	Lung	8.57099e-32	1.11873	0.976344	1.24685	0.192233	Cis	2	6.58222e-33	chr17	46204222	T	C	chr17	45894382	46028334	175888	A549-ACE2_24h_Ho2020	2	1.26847	Brain_Cerebellum	223.007	Cells_EBV-transformed_lymphocytes	0.104208
rs55921138	ENSG00000186868.15	MAPT	Lung	2.37837e-31	1.12558	0.996474	1.2769	0.191262	Cis	5	1.9394e-32	chr17	46205378	G	C	chr17	45894382	46028334	177044	A549-ACE2_24h_Ho2020	5	1.26847	Brain_Cerebellum	223.007	Cells_EBV-transformed_lymphocytes	0.104208
rs2696456	ENSG00000186868.15	MAPT	Lung	8.57099e-32	1.11873	0.978241	1.2699	0.192233	Cis	1.5	6.58222e-33	chr17	46206395	A	T	chr17	45894382	46028334	178061	A549-ACE2_24h_Ho2020	1.5	1.26847	Brain_Cerebellum	223.007	Cells_EBV-transformed_lymphocytes	0.104208
rs2696457	ENSG00000186868.15	MAPT	Lung	8.57099e-32	1.11873	0.963329	1.24659	0.192233	Cis	1.5	6.58222e-33	chr17	46206691	C	T	chr17	45894382	46028334	178357	A549-ACE2_24h_Ho2020	1.5	1.26847	Brain_Cerebellum	223.007	Cells_EBV-transformed_lymphocytes	0.104208
rs2532423	ENSG00000186868.15	MAPT	Lung	1.60183e-31	1.11827	0.984558	1.2662	0.193204	Cis	1	1.24425e-32	chr17	46208586	T	C	chr17	45894382	46028334	180252	A549-ACE2_24h_Ho2020	1	1.26847	Brain_Cerebellum	223.007	Cells_EBV-transformed_lymphocytes	0.104208
rs2696464	ENSG00000186868.15	MAPT	Lung	8.57099e-32	1.11873	0.98053	1.25857	0.192233	Cis	2.5	6.58222e-33	chr17	46209944	A	G	chr17	45894382	46028334	181610	A549-ACE2_24h_Ho2020	2.5	1.26847	Brain_Cerebellum	223.007	Cells_EBV-transformed_lymphocytes	0.104208
rs569675662	ENSG00000186868.15	MAPT	Lung	8.57099e-32	1.11873	0.961255	1.25556	0.192233	Cis	5	6.58222e-33	chr17	46210748	TA	T	chr17	45894382	46028334	182414	A549-ACE2_24h_Ho2020	5	1.26847	Brain_Cerebellum	223.007	Cells_EBV-transformed_lymphocytes	0.104208
rs2668653	ENSG00000186868.15	MAPT	Lung	8.57099e-32	1.11873	0.972019	1.25734	0.192233	Cis	5	6.58222e-33	chr17	46210790	T	C	chr17	45894382	46028334	182456	A549-ACE2_24h_Ho2020	5	1.26847	Brain_Cerebellum	223.007	Cells_EBV-transformed_lymphocytes	0.104208
rs2668645	ENSG00000186868.15	MAPT	Lung	8.57099e-32	1.11873	0.965637	1.252	0.192233	Cis	5	6.58222e-33	chr17	46211274	A	G	chr17	45894382	46028334	182940	A549-ACE2_24h_Ho2020	5	1.26847	Brain_Cerebellum	223.007	Cells_EBV-transformed_lymphocytes	0.104208
rs2696444	ENSG00000186868.15	MAPT	Lung	8.57099e-32	1.11873	0.97751	1.27517	0.192233	Cis	5	6.58222e-33	chr17	46211306	G	A	chr17	45894382	46028334	182972	A549-ACE2_24h_Ho2020	5	1.26847	Brain_Cerebellum	223.007	Cells_EBV-transformed_lymphocytes	0.104208
rs2732629	ENSG00000186868.15	MAPT	Lung	8.57099e-32	1.11873	0.958125	1.26007	0.192233	Cis	3.5	6.58222e-33	chr17	46211735	A	G	chr17	45894382	46028334	183401	A549-ACE2_24h_Ho2020	3.5	1.26847	Brain_Cerebellum	223.007	Cells_EBV-transformed_lymphocytes	0.104208
rs2732630	ENSG00000186868.15	MAPT	Lung	8.57099e-32	1.11873	0.969694	1.26875	0.192233	Cis	3.5	6.58222e-33	chr17	46211784	A	C	chr17	45894382	46028334	183450	A549-ACE2_24h_Ho2020	3.5	1.26847	Brain_Cerebellum	223.007	Cells_EBV-transformed_lymphocytes	0.104208
rs2532417	ENSG00000186868.15	MAPT	Lung	8.57099e-32	1.11873	0.977334	1.26075	0.192233	Cis	3.5	6.58222e-33	chr17	46211854	C	T	chr17	45894382	46028334	183520	A549-ACE2_24h_Ho2020	3.5	1.26847	Brain_Cerebellum	223.007	Cells_EBV-transformed_lymphocytes	0.104208
rs2732631	ENSG00000186868.15	MAPT	Lung	8.57099e-32	1.11873	0.978689	1.26406	0.192233	Cis	3.5	6.58222e-33	chr17	46211866	G	T	chr17	45894382	46028334	183532	A549-ACE2_24h_Ho2020	3.5	1.26847	Brain_Cerebellum	223.007	Cells_EBV-transformed_lymphocytes	0.104208
rs2532416	ENSG00000186868.15	MAPT	Lung	8.57099e-32	1.11873	0.976297	1.25696	0.192233	Cis	3.5	6.58222e-33	chr17	46211925	A	C	chr17	45894382	46028334	183591	A549-ACE2_24h_Ho2020	3.5	1.26847	Brain_Cerebellum	223.007	Cells_EBV-transformed_lymphocytes	0.104208
rs2668670	ENSG00000186868.15	MAPT	Lung	8.57099e-32	1.11873	0.9837	1.25997	0.192233	Cis	3.5	6.58222e-33	chr17	46212262	A	C	chr17	45894382	46028334	183928	A549-ACE2_24h_Ho2020	3.5	1.26847	Brain_Cerebellum	223.007	Cells_EBV-transformed_lymphocytes	0.104208
rs2668665	ENSG00000186868.15	MAPT	Lung	8.57099e-32	1.11873	0.985694	1.26573	0.192233	Cis	3	6.58222e-33	chr17	46212681	G	A	chr17	45894382	46028334	184347	A549-ACE2_24h_Ho2020	3	1.26847	Brain_Cerebellum	223.007	Cells_EBV-transformed_lymphocytes	0.104208
rs2732606	ENSG00000186868.15	MAPT	Lung	8.57099e-32	1.11873	0.997199	1.26981	0.192233	Cis	3.5	6.58222e-33	chr17	46213999	C	T	chr17	45894382	46028334	185665	A549-ACE2_24h_Ho2020	3.5	1.26847	Brain_Cerebellum	223.007	Cells_EBV-transformed_lymphocytes	0.104208
rs2732605	ENSG00000186868.15	MAPT	Lung	8.57099e-32	1.11873	0.975755	1.26475	0.192233	Cis	3.5	6.58222e-33	chr17	46214015	A	G	chr17	45894382	46028334	185681	A549-ACE2_24h_Ho2020	3.5	1.26847	Brain_Cerebellum	223.007	Cells_EBV-transformed_lymphocytes	0.104208
rs2732601	ENSG00000186868.15	MAPT	Lung	8.57099e-32	1.11873	0.986473	1.26159	0.192233	Cis	3.5	6.58222e-33	chr17	46214113	G	A	chr17	45894382	46028334	185779	A549-ACE2_24h_Ho2020	3.5	1.26847	Brain_Cerebellum	223.007	Cells_EBV-transformed_lymphocytes	0.104208
rs2668695	ENSG00000186868.15	MAPT	Lung	8.57099e-32	1.11873	0.962512	1.25298	0.192233	Cis	3.5	6.58222e-33	chr17	46214760	T	C	chr17	45894382	46028334	186426	A549-ACE2_24h_Ho2020	3.5	1.26847	Brain_Cerebellum	223.007	Cells_EBV-transformed_lymphocytes	0.104208
rs2668694	ENSG00000186868.15	MAPT	Lung	8.57099e-32	1.11873	0.969506	1.26458	0.192233	Cis	3.5	6.58222e-33	chr17	46214953	T	C	chr17	45894382	46028334	186619	A549-ACE2_24h_Ho2020	3.5	1.26847	Brain_Cerebellum	223.007	Cells_EBV-transformed_lymphocytes	0.104208
rs2696609	ENSG00000186868.15	MAPT	Lung	4.02004e-26	1.00976	0.868719	1.17308	0.221359	Cis	3.5	4.68778e-27	chr17	46215839	A	G	chr17	45894382	46028334	187505	A549-ACE2_24h_Ho2020	3.5	1.26847	Brain_Cerebellum	223.007	Cells_EBV-transformed_lymphocytes	0.104208
rs2696430	ENSG00000186868.15	MAPT	Lung	4.16782e-31	1.12824	0.976412	1.25919	0.192233	Cis	2	4.38785e-32	chr17	46260913	G	C	chr17	45894382	46028334	232579	A549-ACE2_24h_Ho2020	2	1.26847	Brain_Cerebellum	223.007	Cells_EBV-transformed_lymphocytes	0.104208
rs2732689	ENSG00000186868.15	MAPT	Lung	3.99174e-31	1.12659	0.976923	1.25946	0.192233	Cis	2	4.19483e-32	chr17	46261137	C	A	chr17	45894382	46028334	232803	A549-ACE2_24h_Ho2020	2	1.26847	Brain_Cerebellum	223.007	Cells_EBV-transformed_lymphocytes	0.104208
rs2732688	ENSG00000186868.15	MAPT	Lung	3.99174e-31	1.12659	0.987552	1.26868	0.192233	Cis	2	4.19483e-32	chr17	46261168	C	T	chr17	45894382	46028334	232834	A549-ACE2_24h_Ho2020	2	1.26847	Brain_Cerebellum	223.007	Cells_EBV-transformed_lymphocytes	0.104208
rs2696435	ENSG00000186868.15	MAPT	Lung	3.99174e-31	1.12659	0.975514	1.28194	0.192233	Cis	2	4.19483e-32	chr17	46261170	T	C	chr17	45894382	46028334	232836	A549-ACE2_24h_Ho2020	2	1.26847	Brain_Cerebellum	223.007	Cells_EBV-transformed_lymphocytes	0.104208
rs2732686	ENSG00000186868.15	MAPT	Lung	1.44786e-30	1.13551	0.994452	1.27852	0.193204	Cis	2	1.62185e-31	chr17	46261369	C	T	chr17	45894382	46028334	233035	A549-ACE2_24h_Ho2020	2	1.26847	Brain_Cerebellum	223.007	Cells_EBV-transformed_lymphocytes	0.104208
rs2532348	ENSG00000186868.15	MAPT	Lung	4.26e-31	1.128	0.985196	1.28422	0.192233	Cis	1	4.48978e-32	chr17	46262887	A	G	chr17	45894382	46028334	234553	A549-ACE2_24h_Ho2020	1	1.26847	Brain_Cerebellum	223.007	Cells_EBV-transformed_lymphocytes	0.104208
rs2732681	ENSG00000186868.15	MAPT	Lung	3.24159e-31	1.12332	0.969806	1.26327	0.193204	Cis	1	3.39595e-32	chr17	46262962	A	C	chr17	45894382	46028334	234628	A549-ACE2_24h_Ho2020	1	1.26847	Brain_Cerebellum	223.007	Cells_EBV-transformed_lymphocytes	0.104208
rs2266456	ENSG00000186868.15	MAPT	Lung	4.26e-31	1.128	0.98402	1.27093	0.192233	Cis	1	4.48978e-32	chr17	46263140	C	G	chr17	45894382	46028334	234806	A549-ACE2_24h_Ho2020	1	1.26847	Brain_Cerebellum	223.007	Cells_EBV-transformed_lymphocytes	0.104208
rs2266455	ENSG00000186868.15	MAPT	Lung	4.26e-31	1.128	0.982612	1.26597	0.192233	Cis	1	4.48978e-32	chr17	46263159	A	C	chr17	45894382	46028334	234825	A549-ACE2_24h_Ho2020	1	1.26847	Brain_Cerebellum	223.007	Cells_EBV-transformed_lymphocytes	0.104208
rs34782243	ENSG00000186868.15	MAPT	Lung	2.72766e-31	1.12706	0.979077	1.27374	0.191262	Cis	2.5	2.26809e-32	chr17	46265916	G	A	chr17	45894382	46028334	237582	A549-ACE2_24h_Ho2020	2.5	1.26847	Brain_Cerebellum	223.007	Cells_EBV-transformed_lymphocytes	0.104208
rs2668714	ENSG00000186868.15	MAPT	Lung	2.72766e-31	1.12706	0.985339	1.27086	0.191262	Cis	2.5	2.26809e-32	chr17	46265925	C	G	chr17	45894382	46028334	237591	A549-ACE2_24h_Ho2020	2.5	1.26847	Brain_Cerebellum	223.007	Cells_EBV-transformed_lymphocytes	0.104208
rs2668715	ENSG00000186868.15	MAPT	Lung	2.72766e-31	1.12706	0.981533	1.26054	0.191262	Cis	2.5	2.26809e-32	chr17	46265938	T	A	chr17	45894382	46028334	237604	A549-ACE2_24h_Ho2020	2.5	1.26847	Brain_Cerebellum	223.007	Cells_EBV-transformed_lymphocytes	0.104208
rs2668716	ENSG00000186868.15	MAPT	Lung	1.36841e-30	1.11089	0.959615	1.25451	0.192233	Cis	2.5	1.52971e-31	chr17	46266005	G	A	chr17	45894382	46028334	237671	A549-ACE2_24h_Ho2020	2.5	1.26847	Brain_Cerebellum	223.007	Cells_EBV-transformed_lymphocytes	0.104208
rs2696692	ENSG00000186868.15	MAPT	Lung	2.72766e-31	1.12706	0.985437	1.28436	0.191262	Cis	2.5	2.26809e-32	chr17	46266353	C	T	chr17	45894382	46028334	238019	A549-ACE2_24h_Ho2020	2.5	1.26847	Brain_Cerebellum	223.007	Cells_EBV-transformed_lymphocytes	0.104208
rs2732649	ENSG00000186868.15	MAPT	Lung	2.72766e-31	1.12706	0.988248	1.27451	0.191262	Cis	2.5	2.26809e-32	chr17	46267444	T	G	chr17	45894382	46028334	239110	A549-ACE2_24h_Ho2020	2.5	1.26847	Brain_Cerebellum	223.007	Cells_EBV-transformed_lymphocytes	0.104208
rs2732650	ENSG00000186868.15	MAPT	Lung	1.18644e-25	1.0626	0.918558	1.20414	0.177189	Cis	2.5	1.38579e-26	chr17	46267622	C	G	chr17	45894382	46028334	239288	A549-ACE2_24h_Ho2020	2.5	1.26847	Brain_Cerebellum	223.007	Cells_EBV-transformed_lymphocytes	0.104208
rs138875687	ENSG00000186868.15	MAPT	Lung	1.56829e-30	1.11329	0.964832	1.25044	0.190291	Cis	2.5	1.76096e-31	chr17	46267681	A	ACT	chr17	45894382	46028334	239347	A549-ACE2_24h_Ho2020	2.5	1.26847	Brain_Cerebellum	223.007	Cells_EBV-transformed_lymphocytes	0.104208
rs2532340	ENSG00000186868.15	MAPT	Lung	2.72766e-31	1.12706	0.974614	1.2606	0.191262	Cis	2.5	2.26809e-32	chr17	46268287	A	G	chr17	45894382	46028334	239953	A549-ACE2_24h_Ho2020	2.5	1.26847	Brain_Cerebellum	223.007	Cells_EBV-transformed_lymphocytes	0.104208
rs2696559	ENSG00000186868.15	MAPT	Lung	2.72766e-31	1.12706	0.988146	1.27596	0.191262	Cis	1	2.26809e-32	chr17	46269308	T	C	chr17	45894382	46028334	240974	A549-ACE2_24h_Ho2020	1	1.26847	Brain_Cerebellum	223.007	Cells_EBV-transformed_lymphocytes	0.104208
rs2696557	ENSG00000186868.15	MAPT	Lung	2.72766e-31	1.12706	0.997591	1.27204	0.191262	Cis	2	2.26809e-32	chr17	46269852	C	A	chr17	45894382	46028334	241518	A549-ACE2_24h_Ho2020	2	1.26847	Brain_Cerebellum	223.007	Cells_EBV-transformed_lymphocytes	0.104208
rs2668724	ENSG00000186868.15	MAPT	Lung	2.72766e-31	1.12706	0.988204	1.28067	0.191262	Cis	2	2.26809e-32	chr17	46270272	C	T	chr17	45894382	46028334	241938	A549-ACE2_24h_Ho2020	2	1.26847	Brain_Cerebellum	223.007	Cells_EBV-transformed_lymphocytes	0.104208
rs2696555	ENSG00000186868.15	MAPT	Lung	2.72766e-31	1.12706	0.979046	1.2762	0.191262	Cis	1	2.26809e-32	chr17	46271004	A	G	chr17	45894382	46028334	242670	A549-ACE2_24h_Ho2020	1	1.26847	Brain_Cerebellum	223.007	Cells_EBV-transformed_lymphocytes	0.104208
rs2732713	ENSG00000186868.15	MAPT	Lung	2.84343e-31	1.12303	0.993869	1.26153	0.192233	Cis	1	2.3698e-32	chr17	46271227	A	G	chr17	45894382	46028334	242893	A549-ACE2_24h_Ho2020	1	1.26847	Brain_Cerebellum	223.007	Cells_EBV-transformed_lymphocytes	0.104208
rs2732712	ENSG00000186868.15	MAPT	Lung	2.72766e-31	1.12706	0.99245	1.27496	0.191262	Cis	1	2.26809e-32	chr17	46271566	T	G	chr17	45894382	46028334	243232	A549-ACE2_24h_Ho2020	1	1.26847	Brain_Cerebellum	223.007	Cells_EBV-transformed_lymphocytes	0.104208
rs2532329	ENSG00000186868.15	MAPT	Lung	2.72766e-31	1.12706	0.981798	1.27476	0.191262	Cis	2.5	2.26809e-32	chr17	46272724	G	A	chr17	45894382	46028334	244390	A549-ACE2_24h_Ho2020	2.5	1.26847	Brain_Cerebellum	223.007	Cells_EBV-transformed_lymphocytes	0.104208
rs2696546	ENSG00000186868.15	MAPT	Lung	2.72766e-31	1.12706	0.984568	1.28087	0.191262	Cis	2.5	2.26809e-32	chr17	46273553	A	C	chr17	45894382	46028334	245219	A549-ACE2_24h_Ho2020	2.5	1.26847	Brain_Cerebellum	223.007	Cells_EBV-transformed_lymphocytes	0.104208
rs2732708	ENSG00000186868.15	MAPT	Lung	2.72766e-31	1.12706	0.986967	1.26885	0.191262	Cis	1.5	2.26809e-32	chr17	46274021	C	T	chr17	45894382	46028334	245687	A549-ACE2_24h_Ho2020	1.5	1.26847	Brain_Cerebellum	223.007	Cells_EBV-transformed_lymphocytes	0.104208
rs2696542	ENSG00000186868.15	MAPT	Lung	2.72766e-31	1.12706	0.964482	1.26453	0.191262	Cis	1.5	2.26809e-32	chr17	46274167	A	G	chr17	45894382	46028334	245833	A549-ACE2_24h_Ho2020	1.5	1.26847	Brain_Cerebellum	223.007	Cells_EBV-transformed_lymphocytes	0.104208
rs2732706	ENSG00000186868.15	MAPT	Lung	2.72766e-31	1.12706	0.975622	1.27196	0.191262	Cis	1.5	2.26809e-32	chr17	46274320	C	T	chr17	45894382	46028334	245986	A549-ACE2_24h_Ho2020	1.5	1.26847	Brain_Cerebellum	223.007	Cells_EBV-transformed_lymphocytes	0.104208
rs2732705	ENSG00000186868.15	MAPT	Lung	2.72766e-31	1.12706	0.98776	1.29051	0.191262	Cis	1.5	2.26809e-32	chr17	46274563	T	G	chr17	45894382	46028334	246229	A549-ACE2_24h_Ho2020	1.5	1.26847	Brain_Cerebellum	223.007	Cells_EBV-transformed_lymphocytes	0.104208
rs2668622	ENSG00000186868.15	MAPT	Lung	3.24159e-31	1.12377	0.975058	1.26678	0.193204	Cis	1.5	3.34009e-32	chr17	46274765	G	T	chr17	45894382	46028334	246431	A549-ACE2_24h_Ho2020	1.5	1.26847	Brain_Cerebellum	223.007	Cells_EBV-transformed_lymphocytes	0.104208
rs2668624	ENSG00000186868.15	MAPT	Lung	2.72766e-31	1.12706	0.988945	1.25578	0.191262	Cis	4	2.26809e-32	chr17	46275506	A	G	chr17	45894382	46028334	247172	A549-ACE2_24h_Ho2020	4	1.26847	Brain_Cerebellum	223.007	Cells_EBV-transformed_lymphocytes	0.104208
rs2668627	ENSG00000186868.15	MAPT	Lung	2.72766e-31	1.12706	0.992503	1.2803	0.191262	Cis	1	2.26809e-32	chr17	46276327	T	C	chr17	45894382	46028334	247993	A549-ACE2_24h_Ho2020	1	1.26847	Brain_Cerebellum	223.007	Cells_EBV-transformed_lymphocytes	0.104208
rs2732702	ENSG00000186868.15	MAPT	Lung	2.72766e-31	1.12706	0.98329	1.2779	0.191262	Cis	1	2.26809e-32	chr17	46276362	T	G	chr17	45894382	46028334	248028	A549-ACE2_24h_Ho2020	1	1.26847	Brain_Cerebellum	223.007	Cells_EBV-transformed_lymphocytes	0.104208
rs2668628	ENSG00000186868.15	MAPT	Lung	2.72766e-31	1.12706	0.972909	1.28019	0.191262	Cis	1	2.26809e-32	chr17	46276519	G	A	chr17	45894382	46028334	248185	A549-ACE2_24h_Ho2020	1	1.26847	Brain_Cerebellum	223.007	Cells_EBV-transformed_lymphocytes	0.104208
rs2668629	ENSG00000186868.15	MAPT	Lung	2.72766e-31	1.12706	0.983213	1.27305	0.191262	Cis	1	2.26809e-32	chr17	46276865	A	G	chr17	45894382	46028334	248531	A549-ACE2_24h_Ho2020	1	1.26847	Brain_Cerebellum	223.007	Cells_EBV-transformed_lymphocytes	0.104208
rs2261201	ENSG00000186868.15	MAPT	Lung	2.72766e-31	1.12706	0.982304	1.26913	0.191262	Cis	2.5	2.26809e-32	chr17	46277183	C	G	chr17	45894382	46028334	248849	A549-ACE2_24h_Ho2020	2.5	1.26847	Brain_Cerebellum	223.007	Cells_EBV-transformed_lymphocytes	0.104208
rs2696532	ENSG00000186868.15	MAPT	Lung	7.10525e-31	1.1283	0.981413	1.2683	0.18835	Cis	2	7.62996e-32	chr17	46278236	A	G	chr17	45894382	46028334	249902	A549-ACE2_24h_Ho2020	2	1.26847	Brain_Cerebellum	223.007	Cells_EBV-transformed_lymphocytes	0.104208
rs74807476	ENSG00000186868.15	MAPT	Lung	2.72766e-31	1.12706	0.988266	1.26934	0.191262	Cis	2	2.26809e-32	chr17	46278360	T	A	chr17	45894382	46028334	250026	A549-ACE2_24h_Ho2020	2	1.26847	Brain_Cerebellum	223.007	Cells_EBV-transformed_lymphocytes	0.104208
rs183211	ENSG00000186868.15	MAPT	Lung	4.62653e-20	0.8451	0.682976	0.999524	0.26699	Cis	1.5	5.63771e-21	chr17	46710944	G	A	chr17	45894382	46028334	682610	A549-ACE2_24h_Ho2020	1.5	1.26847	Brain_Cerebellum	223.007	Cells_EBV-transformed_lymphocytes	0.104208
rs199436	ENSG00000186868.15	MAPT	Lung	4.62653e-20	0.8451	0.693421	0.994583	0.26699	Cis	1.5	5.63767e-21	chr17	46711919	A	G	chr17	45894382	46028334	683585	A549-ACE2_24h_Ho2020	1.5	1.26847	Brain_Cerebellum	223.007	Cells_EBV-transformed_lymphocytes	0.104208
rs169201	ENSG00000186868.15	MAPT	Lung	2.56386e-26	1.03701	0.891995	1.20177	0.180583	Cis	1.5	2.97109e-27	chr17	46712837	A	G	chr17	45894382	46028334	684503	A549-ACE2_24h_Ho2020	1.5	1.26847	Brain_Cerebellum	223.007	Cells_EBV-transformed_lymphocytes	0.104208
rs199438	ENSG00000186868.15	MAPT	Lung	4.62653e-20	0.8451	0.691042	0.992828	0.26699	Cis	1	5.63767e-21	chr17	46714277	G	A	chr17	45894382	46028334	685943	A549-ACE2_24h_Ho2020	1	1.26847	Brain_Cerebellum	223.007	Cells_EBV-transformed_lymphocytes	0.104208
rs199452	ENSG00000186868.15	MAPT	Lung	6.30958e-20	0.850307	0.687811	0.998834	0.264078	Cis	2	7.69826e-21	chr17	46723974	C	T	chr17	45894382	46028334	695640	A549-ACE2_24h_Ho2020	2	1.26847	Brain_Cerebellum	223.007	Cells_EBV-transformed_lymphocytes	0.104208
rs199451	ENSG00000186868.15	MAPT	Lung	2.22302e-24	0.992411	0.848117	1.13874	0.176699	Cis	2	2.62463e-25	chr17	46724418	G	A	chr17	45894382	46028334	696084	A549-ACE2_24h_Ho2020	2	1.26847	Brain_Cerebellum	223.007	Cells_EBV-transformed_lymphocytes	0.104208
rs34162554	ENSG00000186868.15	MAPT	Lung	4.0963e-20	-0.85263	-1.00924	-0.718741	0.274757	Cis	1.5	4.98688e-21	chr17	46730976	C	CA	chr17	45894382	46028334	702642	A549-ACE2_24h_Ho2020	1.5	1.26847	Brain_Cerebellum	223.007	Cells_EBV-transformed_lymphocytes	0.104208
rs199443	ENSG00000186868.15	MAPT	Lung	1.624e-24	0.997122	0.831439	1.14983	0.186408	Cis	1.5	1.9149e-25	chr17	46742199	C	T	chr17	45894382	46028334	713865	A549-ACE2_24h_Ho2020	1.5	1.26847	Brain_Cerebellum	223.007	Cells_EBV-transformed_lymphocytes	0.104208
rs199521	ENSG00000186868.15	MAPT	Lung	9.02845e-19	-0.813156	-0.959863	-0.672106	0.291262	Cis	1.5	1.1133e-19	chr17	46776090	G	C	chr17	45894382	46028334	747756	A549-ACE2_24h_Ho2020	1.5	1.26847	Brain_Cerebellum	223.007	Cells_EBV-transformed_lymphocytes	0.104208
rs4763	ENSG00000120071.13	KANSL1	Lung	0.00233478	0.44905	0.226378	0.65403	0.159223	Cis	1	0.000761186	chr17	45394123	G	A	chr17	46029916	46225389	635793	A549-ACE2_24h_Ho2020	1	17.0377	Brain_Cerebellar_Hemisphere	30.3753	Heart_Left_Ventricle	3.72435
rs62064597	ENSG00000120071.13	KANSL1	Lung	0.00203604	0.450001	0.215735	0.623528	0.154369	Cis	1.5	0.000660988	chr17	45395941	C	G	chr17	46029916	46225389	633975	A549-ACE2_24h_Ho2020	1.5	17.0377	Brain_Cerebellar_Hemisphere	30.3753	Heart_Left_Ventricle	3.72435
rs62064598	ENSG00000120071.13	KANSL1	Lung	0.00291203	0.392543	0.20785	0.592444	0.166019	Cis	1.5	0.00096187	chr17	45397302	C	G	chr17	46029916	46225389	632614	A549-ACE2_24h_Ho2020	1.5	17.0377	Brain_Cerebellar_Hemisphere	30.3753	Heart_Left_Ventricle	3.72435
rs55793500	ENSG00000120071.13	KANSL1	Lung	0.00364024	0.388221	0.180568	0.587738	0.16699	Cis	1.5	0.00120909	chr17	45402382	T	C	chr17	46029916	46225389	627534	A549-ACE2_24h_Ho2020	1.5	17.0377	Brain_Cerebellar_Hemisphere	30.3753	Heart_Left_Ventricle	3.72435
rs62064600	ENSG00000120071.13	KANSL1	Lung	0.00326584	0.395881	0.197835	0.609105	0.165049	Cis	1.5	0.00108174	chr17	45403335	G	A	chr17	46029916	46225389	626581	A549-ACE2_24h_Ho2020	1.5	17.0377	Brain_Cerebellar_Hemisphere	30.3753	Heart_Left_Ventricle	3.72435
rs56212100	ENSG00000120071.13	KANSL1	Lung	0.00280093	0.369523	0.1216	0.52825	0.167961	Cis	1	0.000923241	chr17	45424574	G	A	chr17	46029916	46225389	605342	A549-ACE2_24h_Ho2020	1	17.0377	Brain_Cerebellar_Hemisphere	30.3753	Heart_Left_Ventricle	3.72435
rs55914643	ENSG00000120071.13	KANSL1	Lung	0.0047053	0.370859	0.0587443	0.534894	0.174725	Cis	1	0.0015751	chr17	45424646	T	C	chr17	46029916	46225389	605270	A549-ACE2_24h_Ho2020	1	17.0377	Brain_Cerebellar_Hemisphere	30.3753	Heart_Left_Ventricle	3.72435
rs55874939	ENSG00000120071.13	KANSL1	Lung	0.00280093	0.369523	0.124118	0.532325	0.167961	Cis	1	0.000923239	chr17	45424678	AG	A	chr17	46029916	46225389	605238	A549-ACE2_24h_Ho2020	1	17.0377	Brain_Cerebellar_Hemisphere	30.3753	Heart_Left_Ventricle	3.72435
rs62064649	ENSG00000120071.13	KANSL1	Lung	0.00280093	0.369523	0.116378	0.538463	0.167961	Cis	1	0.000923241	chr17	45424745	A	G	chr17	46029916	46225389	605171	A549-ACE2_24h_Ho2020	1	17.0377	Brain_Cerebellar_Hemisphere	30.3753	Heart_Left_Ventricle	3.72435
rs35626715	ENSG00000120071.13	KANSL1	Lung	0.00280093	0.369523	0.123158	0.53798	0.167961	Cis	1	0.000923241	chr17	45424875	T	C	chr17	46029916	46225389	605041	A549-ACE2_24h_Ho2020	1	17.0377	Brain_Cerebellar_Hemisphere	30.3753	Heart_Left_Ventricle	3.72435
rs199883901	ENSG00000120071.13	KANSL1	Lung	0.00747789	0.3167	0.0988394	0.480392	0.187379	Cis	1.5	0.00255389	chr17	45427159	A	AC	chr17	46029916	46225389	602757	A549-ACE2_24h_Ho2020	1.5	17.0377	Brain_Cerebellar_Hemisphere	30.3753	Heart_Left_Ventricle	3.72435
rs12939187	ENSG00000120071.13	KANSL1	Lung	0.00135624	0.435587	0.250788	0.639804	0.162136	Cis	1	0.000432402	chr17	45430857	G	T	chr17	46029916	46225389	599059	A549-ACE2_24h_Ho2020	1	17.0377	Brain_Cerebellar_Hemisphere	30.3753	Heart_Left_Ventricle	3.72435
rs34018943	ENSG00000120071.13	KANSL1	Lung	0.00135624	0.435587	0.262158	0.647944	0.162136	Cis	1	0.000432402	chr17	45430937	A	G	chr17	46029916	46225389	598979	A549-ACE2_24h_Ho2020	1	17.0377	Brain_Cerebellar_Hemisphere	30.3753	Heart_Left_Ventricle	3.72435
rs34104358	ENSG00000120071.13	KANSL1	Lung	0.00135624	0.435587	0.244849	0.650226	0.162136	Cis	1	0.000432401	chr17	45431250	G	T	chr17	46029916	46225389	598666	A549-ACE2_24h_Ho2020	1	17.0377	Brain_Cerebellar_Hemisphere	30.3753	Heart_Left_Ventricle	3.72435
rs62064652	ENSG00000120071.13	KANSL1	Lung	0.00135624	0.435587	0.254396	0.661725	0.162136	Cis	1	0.000432401	chr17	45431944	A	G	chr17	46029916	46225389	597972	A549-ACE2_24h_Ho2020	1	17.0377	Brain_Cerebellar_Hemisphere	30.3753	Heart_Left_Ventricle	3.72435
rs62064653	ENSG00000120071.13	KANSL1	Lung	0.00135624	0.435587	0.265821	0.667937	0.162136	Cis	1	0.000432402	chr17	45431950	C	T	chr17	46029916	46225389	597966	A549-ACE2_24h_Ho2020	1	17.0377	Brain_Cerebellar_Hemisphere	30.3753	Heart_Left_Ventricle	3.72435
rs56020833	ENSG00000120071.13	KANSL1	Lung	0.00269524	0.443735	0.227136	0.633191	0.157282	Cis	1.5	0.000885617	chr17	45432412	C	T	chr17	46029916	46225389	597504	A549-ACE2_24h_Ho2020	1.5	17.0377	Brain_Cerebellar_Hemisphere	30.3753	Heart_Left_Ventricle	3.72435
rs55642947	ENSG00000120071.13	KANSL1	Lung	0.00260397	0.45889	0.230579	0.65354	0.154669	Cis	1.5	0.000854832	chr17	45432821	G	C	chr17	46029916	46225389	597095	A549-ACE2_24h_Ho2020	1.5	17.0377	Brain_Cerebellar_Hemisphere	30.3753	Heart_Left_Ventricle	3.72435
rs1879585	ENSG00000120071.13	KANSL1	Lung	0.00130785	0.465207	0.257834	0.663156	0.156311	Cis	1	0.00041447	chr17	45489809	T	G	chr17	46029916	46225389	540107	A549-ACE2_24h_Ho2020	1	17.0377	Brain_Cerebellar_Hemisphere	30.3753	Heart_Left_Ventricle	3.72435
rs1879586	ENSG00000120071.13	KANSL1	Lung	0.00179075	0.4547	0.240374	0.630512	0.156311	Cis	1	0.000579162	chr17	45489971	C	G	chr17	46029916	46225389	539945	A549-ACE2_24h_Ho2020	1	17.0377	Brain_Cerebellar_Hemisphere	30.3753	Heart_Left_Ventricle	3.72435
rs1724390	ENSG00000120071.13	KANSL1	Lung	1.10639e-05	0.587016	0.403096	0.783064	0.192233	Cis	1	3.07888e-06	chr17	45585881	C	A	chr17	46029916	46225389	444035	A549-ACE2_24h_Ho2020	1	17.0377	Brain_Cerebellar_Hemisphere	30.3753	Heart_Left_Ventricle	3.72435
rs1724397	ENSG00000120071.13	KANSL1	Lung	1.32112e-05	0.599952	0.42834	0.80017	0.193204	Cis	1	3.70123e-06	chr17	45588443	C	T	chr17	46029916	46225389	441473	A549-ACE2_24h_Ho2020	1	17.0377	Brain_Cerebellar_Hemisphere	30.3753	Heart_Left_Ventricle	3.72435
rs1724398	ENSG00000120071.13	KANSL1	Lung	1.11353e-05	0.587277	0.412973	0.783572	0.191262	Cis	1	3.10002e-06	chr17	45588472	A	G	chr17	46029916	46225389	441444	A549-ACE2_24h_Ho2020	1	17.0377	Brain_Cerebellar_Hemisphere	30.3753	Heart_Left_Ventricle	3.72435
rs4528616	ENSG00000120071.13	KANSL1	Lung	1.10639e-05	0.587016	0.423648	0.799906	0.192233	Cis	1	3.07888e-06	chr17	45606231	T	G	chr17	46029916	46225389	423685	A549-ACE2_24h_Ho2020	1	17.0377	Brain_Cerebellar_Hemisphere	30.3753	Heart_Left_Ventricle	3.72435
rs4471725	ENSG00000120071.13	KANSL1	Lung	1.10639e-05	0.587016	0.414276	0.776234	0.192233	Cis	1	3.07888e-06	chr17	45606245	G	T	chr17	46029916	46225389	423671	A549-ACE2_24h_Ho2020	1	17.0377	Brain_Cerebellar_Hemisphere	30.3753	Heart_Left_Ventricle	3.72435
rs4485406	ENSG00000120071.13	KANSL1	Lung	1.29316e-05	0.562912	0.38796	0.757688	0.194175	Cis	1	3.61942e-06	chr17	45606261	C	G	chr17	46029916	46225389	423655	A549-ACE2_24h_Ho2020	1	17.0377	Brain_Cerebellar_Hemisphere	30.3753	Heart_Left_Ventricle	3.72435
rs201658835	ENSG00000120071.13	KANSL1	Lung	1.10639e-05	0.587016	0.404616	0.774953	0.192233	Cis	1	3.07888e-06	chr17	45606426	ATGG	A	chr17	46029916	46225389	423490	A549-ACE2_24h_Ho2020	1	17.0377	Brain_Cerebellar_Hemisphere	30.3753	Heart_Left_Ventricle	3.72435
rs28768976	ENSG00000120071.13	KANSL1	Lung	0.000128729	0.46922	0.303548	0.63071	0.243689	Cis	1.5	3.8356e-05	chr17	45610951	A	G	chr17	46029916	46225389	418965	A549-ACE2_24h_Ho2020	1.5	17.0377	Brain_Cerebellar_Hemisphere	30.3753	Heart_Left_Ventricle	3.72435
rs62066086	ENSG00000120071.13	KANSL1	Lung	7.55505e-06	0.60262	0.432118	0.809711	0.191262	Cis	1.5	1.63821e-06	chr17	45611021	A	G	chr17	46029916	46225389	418895	A549-ACE2_24h_Ho2020	1.5	17.0377	Brain_Cerebellar_Hemisphere	30.3753	Heart_Left_Ventricle	3.72435
rs62066087	ENSG00000120071.13	KANSL1	Lung	1.10639e-05	0.587016	0.41867	0.776988	0.192233	Cis	1.5	3.07888e-06	chr17	45611213	A	G	chr17	46029916	46225389	418703	A549-ACE2_24h_Ho2020	1.5	17.0377	Brain_Cerebellar_Hemisphere	30.3753	Heart_Left_Ventricle	3.72435
rs365825	ENSG00000120071.13	KANSL1	Lung	0.000128729	0.46922	0.315667	0.632933	0.243689	Cis	1.5	3.8356e-05	chr17	45628235	A	G	chr17	46029916	46225389	401681	A549-ACE2_24h_Ho2020	1.5	17.0377	Brain_Cerebellar_Hemisphere	30.3753	Heart_Left_Ventricle	3.72435
rs393838	ENSG00000120071.13	KANSL1	Lung	0.000128729	0.46922	0.295566	0.635932	0.243689	Cis	1.5	3.8356e-05	chr17	45628390	G	C	chr17	46029916	46225389	401526	A549-ACE2_24h_Ho2020	1.5	17.0377	Brain_Cerebellar_Hemisphere	30.3753	Heart_Left_Ventricle	3.72435
rs67379001	ENSG00000120071.13	KANSL1	Lung	1.10639e-05	0.587016	0.438266	0.802214	0.192233	Cis	1.5	3.07888e-06	chr17	45631049	CA	C	chr17	46029916	46225389	398867	A549-ACE2_24h_Ho2020	1.5	17.0377	Brain_Cerebellar_Hemisphere	30.3753	Heart_Left_Ventricle	3.72435
rs368673667	ENSG00000120071.13	KANSL1	Lung	1.10639e-05	0.587016	0.415311	0.779224	0.192233	Cis	1.5	3.07888e-06	chr17	45631052	C	G	chr17	46029916	46225389	398864	A549-ACE2_24h_Ho2020	1.5	17.0377	Brain_Cerebellar_Hemisphere	30.3753	Heart_Left_Ventricle	3.72435
rs436667	ENSG00000120071.13	KANSL1	Lung	1.10639e-05	0.587016	0.398822	0.760263	0.192233	Cis	1.5	3.07888e-06	chr17	45632049	C	T	chr17	46029916	46225389	397867	A549-ACE2_24h_Ho2020	1.5	17.0377	Brain_Cerebellar_Hemisphere	30.3753	Heart_Left_Ventricle	3.72435
rs81632	ENSG00000120071.13	KANSL1	Lung	1.10639e-05	0.587016	0.416931	0.793351	0.192233	Cis	1.5	3.07888e-06	chr17	45632761	T	A	chr17	46029916	46225389	397155	A549-ACE2_24h_Ho2020	1.5	17.0377	Brain_Cerebellar_Hemisphere	30.3753	Heart_Left_Ventricle	3.72435
rs16940633	ENSG00000120071.13	KANSL1	Lung	1.10639e-05	0.587016	0.407415	0.801581	0.192233	Cis	1.5	3.07888e-06	chr17	45633005	G	A	chr17	46029916	46225389	396911	A549-ACE2_24h_Ho2020	1.5	17.0377	Brain_Cerebellar_Hemisphere	30.3753	Heart_Left_Ventricle	3.72435
rs17686610	ENSG00000120071.13	KANSL1	Lung	1.10639e-05	0.587016	0.418354	0.781595	0.192233	Cis	1.5	3.07888e-06	chr17	45633018	A	C	chr17	46029916	46225389	396898	A549-ACE2_24h_Ho2020	1.5	17.0377	Brain_Cerebellar_Hemisphere	30.3753	Heart_Left_Ventricle	3.72435
rs2942170	ENSG00000120071.13	KANSL1	Lung	7.55505e-06	0.60262	0.413535	0.826074	0.191262	Cis	1	1.63821e-06	chr17	45633946	C	T	chr17	46029916	46225389	395970	A549-ACE2_24h_Ho2020	1	17.0377	Brain_Cerebellar_Hemisphere	30.3753	Heart_Left_Ventricle	3.72435
rs2942169	ENSG00000120071.13	KANSL1	Lung	1.10639e-05	0.587016	0.419717	0.788901	0.192233	Cis	1	3.07888e-06	chr17	45634173	G	C	chr17	46029916	46225389	395743	A549-ACE2_24h_Ho2020	1	17.0377	Brain_Cerebellar_Hemisphere	30.3753	Heart_Left_Ventricle	3.72435
rs241045	ENSG00000120071.13	KANSL1	Lung	1.10639e-05	0.587016	0.422291	0.806996	0.192233	Cis	2.5	3.07888e-06	chr17	45634971	C	T	chr17	46029916	46225389	394945	A549-ACE2_24h_Ho2020	2.5	17.0377	Brain_Cerebellar_Hemisphere	30.3753	Heart_Left_Ventricle	3.72435
rs241044	ENSG00000120071.13	KANSL1	Lung	1.10639e-05	0.587016	0.409476	0.784067	0.192233	Cis	2.5	3.07888e-06	chr17	45635098	G	A	chr17	46029916	46225389	394818	A549-ACE2_24h_Ho2020	2.5	17.0377	Brain_Cerebellar_Hemisphere	30.3753	Heart_Left_Ventricle	3.72435
rs241042	ENSG00000120071.13	KANSL1	Lung	1.10639e-05	0.587016	0.416204	0.78339	0.192233	Cis	2.5	3.07888e-06	chr17	45635291	T	C	chr17	46029916	46225389	394625	A549-ACE2_24h_Ho2020	2.5	17.0377	Brain_Cerebellar_Hemisphere	30.3753	Heart_Left_Ventricle	3.72435
rs439558	ENSG00000120071.13	KANSL1	Lung	1.10639e-05	0.592732	0.403165	0.787854	0.196117	Cis	1.5	2.96416e-06	chr17	45640437	T	C	chr17	46029916	46225389	389479	A549-ACE2_24h_Ho2020	1.5	17.0377	Brain_Cerebellar_Hemisphere	30.3753	Heart_Left_Ventricle	3.72435
rs393152	ENSG00000120071.13	KANSL1	Lung	0.000128729	0.46922	0.315928	0.633673	0.243689	Cis	1	3.8356e-05	chr17	45641777	A	G	chr17	46029916	46225389	388139	A549-ACE2_24h_Ho2020	1	17.0377	Brain_Cerebellar_Hemisphere	30.3753	Heart_Left_Ventricle	3.72435
rs413917	ENSG00000120071.13	KANSL1	Lung	1.10639e-05	0.587834	0.38413	0.775236	0.193359	Cis	2	3.03879e-06	chr17	45645823	G	A	chr17	46029916	46225389	384093	A549-ACE2_24h_Ho2020	2	17.0377	Brain_Cerebellar_Hemisphere	30.3753	Heart_Left_Ventricle	3.72435
rs3418	ENSG00000120071.13	KANSL1	Lung	1.10639e-05	0.587016	0.422319	0.797457	0.192233	Cis	2.5	3.07888e-06	chr17	45646096	C	T	chr17	46029916	46225389	383820	A549-ACE2_24h_Ho2020	2.5	17.0377	Brain_Cerebellar_Hemisphere	30.3753	Heart_Left_Ventricle	3.72435
rs393675	ENSG00000120071.13	KANSL1	Lung	1.10639e-05	0.587016	0.40467	0.789204	0.192233	Cis	2.5	3.07888e-06	chr17	45646239	T	C	chr17	46029916	46225389	383677	A549-ACE2_24h_Ho2020	2.5	17.0377	Brain_Cerebellar_Hemisphere	30.3753	Heart_Left_Ventricle	3.72435
rs364308	ENSG00000120071.13	KANSL1	Lung	1.10639e-05	0.587016	0.418807	0.791658	0.192233	Cis	2.5	3.07888e-06	chr17	45646563	G	A	chr17	46029916	46225389	383353	A549-ACE2_24h_Ho2020	2.5	17.0377	Brain_Cerebellar_Hemisphere	30.3753	Heart_Left_Ventricle	3.72435
rs406400	ENSG00000120071.13	KANSL1	Lung	1.10639e-05	0.587016	0.415123	0.775962	0.192233	Cis	2.5	3.07888e-06	chr17	45646564	A	G	chr17	46029916	46225389	383352	A549-ACE2_24h_Ho2020	2.5	17.0377	Brain_Cerebellar_Hemisphere	30.3753	Heart_Left_Ventricle	3.72435
rs669915	ENSG00000120071.13	KANSL1	Lung	1.10639e-05	0.587016	0.422464	0.797724	0.192233	Cis	2.5	3.07888e-06	chr17	45646879	G	A	chr17	46029916	46225389	383037	A549-ACE2_24h_Ho2020	2.5	17.0377	Brain_Cerebellar_Hemisphere	30.3753	Heart_Left_Ventricle	3.72435
rs34792335	ENSG00000120071.13	KANSL1	Lung	1.10639e-05	0.612547	0.446539	0.813431	0.193069	Cis	2.5	2.61256e-06	chr17	45646881	T	TA	chr17	46029916	46225389	383035	A549-ACE2_24h_Ho2020	2.5	17.0377	Brain_Cerebellar_Hemisphere	30.3753	Heart_Left_Ventricle	3.72435
rs449501	ENSG00000120071.13	KANSL1	Lung	1.10639e-05	0.587016	0.418299	0.790693	0.192233	Cis	2.5	3.07888e-06	chr17	45647189	G	A	chr17	46029916	46225389	382727	A549-ACE2_24h_Ho2020	2.5	17.0377	Brain_Cerebellar_Hemisphere	30.3753	Heart_Left_Ventricle	3.72435
rs448830	ENSG00000120071.13	KANSL1	Lung	7.55505e-06	0.60262	0.442874	0.809407	0.191262	Cis	1.5	1.63821e-06	chr17	45647846	G	A	chr17	46029916	46225389	382070	A549-ACE2_24h_Ho2020	1.5	17.0377	Brain_Cerebellar_Hemisphere	30.3753	Heart_Left_Ventricle	3.72435
rs434428	ENSG00000120071.13	KANSL1	Lung	1.10639e-05	0.587016	0.426596	0.78378	0.192233	Cis	2.5	3.07888e-06	chr17	45648318	G	A	chr17	46029916	46225389	381598	A549-ACE2_24h_Ho2020	2.5	17.0377	Brain_Cerebellar_Hemisphere	30.3753	Heart_Left_Ventricle	3.72435
rs434598	ENSG00000120071.13	KANSL1	Lung	1.10639e-05	0.587016	0.405998	0.77265	0.192233	Cis	2.5	3.07888e-06	chr17	45648396	G	A	chr17	46029916	46225389	381520	A549-ACE2_24h_Ho2020	2.5	17.0377	Brain_Cerebellar_Hemisphere	30.3753	Heart_Left_Ventricle	3.72435
rs434971	ENSG00000120071.13	KANSL1	Lung	1.10639e-05	0.587016	0.412429	0.772409	0.192233	Cis	2.5	3.07888e-06	chr17	45648626	G	A	chr17	46029916	46225389	381290	A549-ACE2_24h_Ho2020	2.5	17.0377	Brain_Cerebellar_Hemisphere	30.3753	Heart_Left_Ventricle	3.72435
rs385691	ENSG00000120071.13	KANSL1	Lung	1.10639e-05	0.587016	0.418319	0.764371	0.192233	Cis	2.5	3.07888e-06	chr17	45648759	A	C	chr17	46029916	46225389	381157	A549-ACE2_24h_Ho2020	2.5	17.0377	Brain_Cerebellar_Hemisphere	30.3753	Heart_Left_Ventricle	3.72435
rs455028	ENSG00000120071.13	KANSL1	Lung	1.10639e-05	0.587016	0.408334	0.764557	0.192233	Cis	1	3.07888e-06	chr17	45649208	T	C	chr17	46029916	46225389	380708	A549-ACE2_24h_Ho2020	1	17.0377	Brain_Cerebellar_Hemisphere	30.3753	Heart_Left_Ventricle	3.72435
rs366858	ENSG00000120071.13	KANSL1	Lung	1.10639e-05	0.587016	0.418406	0.774084	0.192233	Cis	1	3.07888e-06	chr17	45649222	C	T	chr17	46029916	46225389	380694	A549-ACE2_24h_Ho2020	1	17.0377	Brain_Cerebellar_Hemisphere	30.3753	Heart_Left_Ventricle	3.72435
rs439945	ENSG00000120071.13	KANSL1	Lung	5.43375e-05	-0.444071	-0.598995	-0.285374	0.283495	Cis	1	1.57744e-05	chr17	45649293	A	C	chr17	46029916	46225389	380623	A549-ACE2_24h_Ho2020	1	17.0377	Brain_Cerebellar_Hemisphere	30.3753	Heart_Left_Ventricle	3.72435
rs424243	ENSG00000120071.13	KANSL1	Lung	1.10639e-05	0.587016	0.412369	0.792595	0.192233	Cis	2.5	3.07888e-06	chr17	45650521	A	T	chr17	46029916	46225389	379395	A549-ACE2_24h_Ho2020	2.5	17.0377	Brain_Cerebellar_Hemisphere	30.3753	Heart_Left_Ventricle	3.72435
rs422112	ENSG00000120071.13	KANSL1	Lung	1.10639e-05	0.587016	0.418355	0.785796	0.192233	Cis	2.5	3.07888e-06	chr17	45650771	G	A	chr17	46029916	46225389	379145	A549-ACE2_24h_Ho2020	2.5	17.0377	Brain_Cerebellar_Hemisphere	30.3753	Heart_Left_Ventricle	3.72435
rs417968	ENSG00000120071.13	KANSL1	Lung	5.43375e-05	-0.444071	-0.59271	-0.282283	0.283495	Cis	2.5	1.57744e-05	chr17	45651010	G	A	chr17	46029916	46225389	378906	A549-ACE2_24h_Ho2020	2.5	17.0377	Brain_Cerebellar_Hemisphere	30.3753	Heart_Left_Ventricle	3.72435
rs241038	ENSG00000120071.13	KANSL1	Lung	1.10639e-05	0.587016	0.412067	0.773317	0.192233	Cis	1	3.07888e-06	chr17	45653232	G	A	chr17	46029916	46225389	376684	A549-ACE2_24h_Ho2020	1	17.0377	Brain_Cerebellar_Hemisphere	30.3753	Heart_Left_Ventricle	3.72435
rs241037	ENSG00000120071.13	KANSL1	Lung	7.55505e-06	0.60262	0.432625	0.823374	0.191262	Cis	1	1.63821e-06	chr17	45653270	G	T	chr17	46029916	46225389	376646	A549-ACE2_24h_Ho2020	1	17.0377	Brain_Cerebellar_Hemisphere	30.3753	Heart_Left_Ventricle	3.72435
rs533717295	ENSG00000120071.13	KANSL1	Lung	1.10639e-05	0.587016	0.415687	0.804212	0.192233	Cis	1.5	3.07888e-06	chr17	45656341	GC	G	chr17	46029916	46225389	373575	A549-ACE2_24h_Ho2020	1.5	17.0377	Brain_Cerebellar_Hemisphere	30.3753	Heart_Left_Ventricle	3.72435
rs241033	ENSG00000120071.13	KANSL1	Lung	1.10639e-05	0.587016	0.418435	0.782907	0.192233	Cis	1.5	3.07888e-06	chr17	45656617	G	A	chr17	46029916	46225389	373299	A549-ACE2_24h_Ho2020	1.5	17.0377	Brain_Cerebellar_Hemisphere	30.3753	Heart_Left_Ventricle	3.72435
rs241032	ENSG00000120071.13	KANSL1	Lung	1.10639e-05	0.587016	0.417818	0.790085	0.192233	Cis	1.5	3.07888e-06	chr17	45656779	T	C	chr17	46029916	46225389	373137	A549-ACE2_24h_Ho2020	1.5	17.0377	Brain_Cerebellar_Hemisphere	30.3753	Heart_Left_Ventricle	3.72435
rs66618107	ENSG00000120071.13	KANSL1	Lung	1.10639e-05	0.587016	0.418007	0.787282	0.192233	Cis	1.5	3.07888e-06	chr17	45656889	TA	T	chr17	46029916	46225389	373027	A549-ACE2_24h_Ho2020	1.5	17.0377	Brain_Cerebellar_Hemisphere	30.3753	Heart_Left_Ventricle	3.72435
rs241031	ENSG00000120071.13	KANSL1	Lung	1.10639e-05	0.587016	0.417011	0.784162	0.192233	Cis	1.5	3.07888e-06	chr17	45656938	T	C	chr17	46029916	46225389	372978	A549-ACE2_24h_Ho2020	1.5	17.0377	Brain_Cerebellar_Hemisphere	30.3753	Heart_Left_Ventricle	3.72435
rs241030	ENSG00000120071.13	KANSL1	Lung	1.10639e-05	0.587016	0.413559	0.789102	0.192233	Cis	1.5	3.07888e-06	chr17	45657137	A	G	chr17	46029916	46225389	372779	A549-ACE2_24h_Ho2020	1.5	17.0377	Brain_Cerebellar_Hemisphere	30.3753	Heart_Left_Ventricle	3.72435
rs241028	ENSG00000120071.13	KANSL1	Lung	7.55505e-06	0.60262	0.423053	0.80555	0.191262	Cis	2.5	1.63821e-06	chr17	45657910	C	T	chr17	46029916	46225389	372006	A549-ACE2_24h_Ho2020	2.5	17.0377	Brain_Cerebellar_Hemisphere	30.3753	Heart_Left_Ventricle	3.72435
rs241027	ENSG00000120071.13	KANSL1	Lung	1.10639e-05	0.587016	0.408922	0.770793	0.192233	Cis	2.5	3.07888e-06	chr17	45658112	A	G	chr17	46029916	46225389	371804	A549-ACE2_24h_Ho2020	2.5	17.0377	Brain_Cerebellar_Hemisphere	30.3753	Heart_Left_Ventricle	3.72435
rs241026	ENSG00000120071.13	KANSL1	Lung	1.10639e-05	0.587016	0.413872	0.802046	0.192233	Cis	2.5	3.07888e-06	chr17	45658189	G	A	chr17	46029916	46225389	371727	A549-ACE2_24h_Ho2020	2.5	17.0377	Brain_Cerebellar_Hemisphere	30.3753	Heart_Left_Ventricle	3.72435
rs241022	ENSG00000120071.13	KANSL1	Lung	1.10639e-05	0.587016	0.406573	0.788023	0.192233	Cis	1	3.07888e-06	chr17	45660364	T	C	chr17	46029916	46225389	369552	A549-ACE2_24h_Ho2020	1	17.0377	Brain_Cerebellar_Hemisphere	30.3753	Heart_Left_Ventricle	3.72435
rs1724409	ENSG00000120071.13	KANSL1	Lung	8.78542e-05	-0.425537	-0.578599	-0.274569	0.276699	Cis	1	2.58474e-05	chr17	45663199	G	T	chr17	46029916	46225389	366717	A549-ACE2_24h_Ho2020	1	17.0377	Brain_Cerebellar_Hemisphere	30.3753	Heart_Left_Ventricle	3.72435
rs62053939	ENSG00000120071.13	KANSL1	Lung	1.16377e-05	0.580921	0.407617	0.766667	0.193204	Cis	1	3.24525e-06	chr17	45663490	C	T	chr17	46029916	46225389	366426	A549-ACE2_24h_Ho2020	1	17.0377	Brain_Cerebellar_Hemisphere	30.3753	Heart_Left_Ventricle	3.72435
rs111273167	ENSG00000120071.13	KANSL1	Lung	1.10639e-05	0.587016	0.425196	0.787905	0.192233	Cis	1	3.07888e-06	chr17	45663601	C	T	chr17	46029916	46225389	366315	A549-ACE2_24h_Ho2020	1	17.0377	Brain_Cerebellar_Hemisphere	30.3753	Heart_Left_Ventricle	3.72435
rs62053940	ENSG00000120071.13	KANSL1	Lung	1.10639e-05	0.587016	0.392375	0.782094	0.192233	Cis	1	3.07888e-06	chr17	45663662	A	G	chr17	46029916	46225389	366254	A549-ACE2_24h_Ho2020	1	17.0377	Brain_Cerebellar_Hemisphere	30.3753	Heart_Left_Ventricle	3.72435
rs17760577	ENSG00000120071.13	KANSL1	Lung	1.10639e-05	0.587016	0.41519	0.766998	0.192233	Cis	1	3.07888e-06	chr17	45664086	C	T	chr17	46029916	46225389	365830	A549-ACE2_24h_Ho2020	1	17.0377	Brain_Cerebellar_Hemisphere	30.3753	Heart_Left_Ventricle	3.72435
rs113072604	ENSG00000120071.13	KANSL1	Lung	1.38337e-05	0.582864	0.411571	0.772667	0.191634	Cis	1	3.88568e-06	chr17	45664261	A	AT	chr17	46029916	46225389	365655	A549-ACE2_24h_Ho2020	1	17.0377	Brain_Cerebellar_Hemisphere	30.3753	Heart_Left_Ventricle	3.72435
rs62053943	ENSG00000120071.13	KANSL1	Lung	7.09947e-05	0.550524	0.328042	0.713183	0.148544	Cis	1.5	2.07377e-05	chr17	45666837	C	T	chr17	46029916	46225389	363079	A549-ACE2_24h_Ho2020	1.5	17.0377	Brain_Cerebellar_Hemisphere	30.3753	Heart_Left_Ventricle	3.72435
rs1635298	ENSG00000120071.13	KANSL1	Lung	8.44328e-05	-0.426208	-0.584093	-0.289305	0.267961	Cis	1.5	2.47632e-05	chr17	45666978	T	A	chr17	46029916	46225389	362938	A549-ACE2_24h_Ho2020	1.5	17.0377	Brain_Cerebellar_Hemisphere	30.3753	Heart_Left_Ventricle	3.72435
rs17687462	ENSG00000120071.13	KANSL1	Lung	1.10639e-05	0.587016	0.404088	0.800808	0.192233	Cis	1.5	3.07888e-06	chr17	45667624	C	T	chr17	46029916	46225389	362292	A549-ACE2_24h_Ho2020	1.5	17.0377	Brain_Cerebellar_Hemisphere	30.3753	Heart_Left_Ventricle	3.72435
rs66750197	ENSG00000120071.13	KANSL1	Lung	1.10639e-05	0.587016	0.398413	0.776373	0.192233	Cis	1.5	3.07888e-06	chr17	45668821	TC	T	chr17	46029916	46225389	361095	A549-ACE2_24h_Ho2020	1.5	17.0377	Brain_Cerebellar_Hemisphere	30.3753	Heart_Left_Ventricle	3.72435
rs17760733	ENSG00000120071.13	KANSL1	Lung	1.10639e-05	0.587016	0.411816	0.784708	0.192233	Cis	1.5	3.07888e-06	chr17	45668910	G	T	chr17	46029916	46225389	361006	A549-ACE2_24h_Ho2020	1.5	17.0377	Brain_Cerebellar_Hemisphere	30.3753	Heart_Left_Ventricle	3.72435
rs142642115	ENSG00000120071.13	KANSL1	Lung	1.10639e-05	0.587016	0.417677	0.786886	0.192233	Cis	1.5	3.07888e-06	chr17	45669244	T	TATC	chr17	46029916	46225389	360672	A549-ACE2_24h_Ho2020	1.5	17.0377	Brain_Cerebellar_Hemisphere	30.3753	Heart_Left_Ventricle	3.72435
rs17687504	ENSG00000120071.13	KANSL1	Lung	1.10639e-05	0.587016	0.408746	0.78389	0.192233	Cis	1.5	3.07888e-06	chr17	45669355	A	G	chr17	46029916	46225389	360561	A549-ACE2_24h_Ho2020	1.5	17.0377	Brain_Cerebellar_Hemisphere	30.3753	Heart_Left_Ventricle	3.72435
rs62053945	ENSG00000120071.13	KANSL1	Lung	1.10639e-05	0.587016	0.418183	0.803968	0.192233	Cis	1.5	3.07888e-06	chr17	45669473	T	C	chr17	46029916	46225389	360443	A549-ACE2_24h_Ho2020	1.5	17.0377	Brain_Cerebellar_Hemisphere	30.3753	Heart_Left_Ventricle	3.72435
rs1724407	ENSG00000120071.13	KANSL1	Lung	6.13545e-05	-0.42822	-0.592605	-0.272194	0.265049	Cis	1.5	1.78795e-05	chr17	45670249	C	T	chr17	46029916	46225389	359667	A549-ACE2_24h_Ho2020	1.5	17.0377	Brain_Cerebellar_Hemisphere	30.3753	Heart_Left_Ventricle	3.72435
rs62053946	ENSG00000120071.13	KANSL1	Lung	1.10639e-05	0.587016	0.420874	0.795809	0.192233	Cis	1.5	3.07888e-06	chr17	45670311	C	T	chr17	46029916	46225389	359605	A549-ACE2_24h_Ho2020	1.5	17.0377	Brain_Cerebellar_Hemisphere	30.3753	Heart_Left_Ventricle	3.72435
rs62053947	ENSG00000120071.13	KANSL1	Lung	1.10639e-05	0.587016	0.428306	0.79071	0.192233	Cis	1.5	3.07888e-06	chr17	45670317	G	A	chr17	46029916	46225389	359599	A549-ACE2_24h_Ho2020	1.5	17.0377	Brain_Cerebellar_Hemisphere	30.3753	Heart_Left_Ventricle	3.72435
rs4792824	ENSG00000120071.13	KANSL1	Lung	6.01361e-05	-0.428821	-0.584722	-0.267075	0.267961	Cis	1.5	1.75152e-05	chr17	45673544	C	T	chr17	46029916	46225389	356372	A549-ACE2_24h_Ho2020	1.5	17.0377	Brain_Cerebellar_Hemisphere	30.3753	Heart_Left_Ventricle	3.72435
rs62053957	ENSG00000120071.13	KANSL1	Lung	1.10639e-05	0.587016	0.421875	0.821103	0.192233	Cis	1.5	3.07888e-06	chr17	45673573	T	C	chr17	46029916	46225389	356343	A549-ACE2_24h_Ho2020	1.5	17.0377	Brain_Cerebellar_Hemisphere	30.3753	Heart_Left_Ventricle	3.72435
rs112637166	ENSG00000120071.13	KANSL1	Lung	1.10639e-05	0.587016	0.40748	0.781525	0.192233	Cis	1.5	3.07888e-06	chr17	45673735	A	G	chr17	46029916	46225389	356181	A549-ACE2_24h_Ho2020	1.5	17.0377	Brain_Cerebellar_Hemisphere	30.3753	Heart_Left_Ventricle	3.72435
rs62053958	ENSG00000120071.13	KANSL1	Lung	1.10639e-05	0.587016	0.419282	0.788133	0.192233	Cis	1.5	3.07888e-06	chr17	45673857	A	T	chr17	46029916	46225389	356059	A549-ACE2_24h_Ho2020	1.5	17.0377	Brain_Cerebellar_Hemisphere	30.3753	Heart_Left_Ventricle	3.72435
rs62053959	ENSG00000120071.13	KANSL1	Lung	1.10639e-05	0.587016	0.416047	0.795846	0.192233	Cis	1.5	3.07888e-06	chr17	45673880	C	T	chr17	46029916	46225389	356036	A549-ACE2_24h_Ho2020	1.5	17.0377	Brain_Cerebellar_Hemisphere	30.3753	Heart_Left_Ventricle	3.72435
rs113486004	ENSG00000120071.13	KANSL1	Lung	1.10639e-05	0.587016	0.428132	0.784408	0.192233	Cis	1.5	3.07888e-06	chr17	45674061	T	C	chr17	46029916	46225389	355855	A549-ACE2_24h_Ho2020	1.5	17.0377	Brain_Cerebellar_Hemisphere	30.3753	Heart_Left_Ventricle	3.72435
rs1635291	ENSG00000120071.13	KANSL1	Lung	6.01361e-05	-0.428821	-0.570578	-0.287025	0.267961	Cis	1	1.75152e-05	chr17	45674547	G	A	chr17	46029916	46225389	355369	A549-ACE2_24h_Ho2020	1	17.0377	Brain_Cerebellar_Hemisphere	30.3753	Heart_Left_Ventricle	3.72435
rs62055661	ENSG00000120071.13	KANSL1	Lung	1.10639e-05	0.587016	0.423847	0.790592	0.192233	Cis	1	3.07888e-06	chr17	45674673	C	T	chr17	46029916	46225389	355243	A549-ACE2_24h_Ho2020	1	17.0377	Brain_Cerebellar_Hemisphere	30.3753	Heart_Left_Ventricle	3.72435
rs113155081	ENSG00000120071.13	KANSL1	Lung	1.10639e-05	0.587016	0.422349	0.79408	0.192233	Cis	1	3.07888e-06	chr17	45674712	A	AC	chr17	46029916	46225389	355204	A549-ACE2_24h_Ho2020	1	17.0377	Brain_Cerebellar_Hemisphere	30.3753	Heart_Left_Ventricle	3.72435
rs62055664	ENSG00000120071.13	KANSL1	Lung	1.10639e-05	0.587016	0.4115	0.79696	0.192233	Cis	1.5	3.07888e-06	chr17	45676276	A	G	chr17	46029916	46225389	353640	A549-ACE2_24h_Ho2020	1.5	17.0377	Brain_Cerebellar_Hemisphere	30.3753	Heart_Left_Ventricle	3.72435
rs79073784	ENSG00000120071.13	KANSL1	Lung	1.10639e-05	0.587016	0.408611	0.770911	0.192233	Cis	1	3.07888e-06	chr17	45676843	G	C	chr17	46029916	46225389	353073	A549-ACE2_24h_Ho2020	1	17.0377	Brain_Cerebellar_Hemisphere	30.3753	Heart_Left_Ventricle	3.72435
rs62055665	ENSG00000120071.13	KANSL1	Lung	1.10639e-05	0.587016	0.408203	0.797153	0.192233	Cis	1	3.07888e-06	chr17	45677139	A	C	chr17	46029916	46225389	352777	A549-ACE2_24h_Ho2020	1	17.0377	Brain_Cerebellar_Hemisphere	30.3753	Heart_Left_Ventricle	3.72435
rs1724401	ENSG00000120071.13	KANSL1	Lung	4.43476e-05	-0.445333	-0.606925	-0.276011	0.273786	Cis	1	1.28267e-05	chr17	45678491	C	A	chr17	46029916	46225389	351425	A549-ACE2_24h_Ho2020	1	17.0377	Brain_Cerebellar_Hemisphere	30.3753	Heart_Left_Ventricle	3.72435
rs1724400	ENSG00000120071.13	KANSL1	Lung	3.88198e-05	-0.453675	-0.612948	-0.293021	0.273346	Cis	1	1.11982e-05	chr17	45678505	A	C	chr17	46029916	46225389	351411	A549-ACE2_24h_Ho2020	1	17.0377	Brain_Cerebellar_Hemisphere	30.3753	Heart_Left_Ventricle	3.72435
rs757501	ENSG00000120071.13	KANSL1	Lung	1.10639e-05	0.587016	0.414525	0.768248	0.192233	Cis	1	3.07888e-06	chr17	45679319	A	G	chr17	46029916	46225389	350597	A549-ACE2_24h_Ho2020	1	17.0377	Brain_Cerebellar_Hemisphere	30.3753	Heart_Left_Ventricle	3.72435
rs757500	ENSG00000120071.13	KANSL1	Lung	1.10639e-05	0.587016	0.415081	0.775885	0.192233	Cis	1	3.07888e-06	chr17	45679467	C	A	chr17	46029916	46225389	350449	A549-ACE2_24h_Ho2020	1	17.0377	Brain_Cerebellar_Hemisphere	30.3753	Heart_Left_Ventricle	3.72435
rs62055693	ENSG00000120071.13	KANSL1	Lung	1.10639e-05	0.587016	0.410185	0.784358	0.192233	Cis	1	3.07888e-06	chr17	45679544	T	C	chr17	46029916	46225389	350372	A549-ACE2_24h_Ho2020	1	17.0377	Brain_Cerebellar_Hemisphere	30.3753	Heart_Left_Ventricle	3.72435
rs1635288	ENSG00000120071.13	KANSL1	Lung	0.000122205	-0.415399	-0.57652	-0.244222	0.264078	Cis	1	3.63513e-05	chr17	45679603	A	G	chr17	46029916	46225389	350313	A549-ACE2_24h_Ho2020	1	17.0377	Brain_Cerebellar_Hemisphere	30.3753	Heart_Left_Ventricle	3.72435
rs78487840	ENSG00000120071.13	KANSL1	Lung	1.10639e-05	0.587016	0.409074	0.778674	0.192233	Cis	1	3.07888e-06	chr17	45679795	C	T	chr17	46029916	46225389	350121	A549-ACE2_24h_Ho2020	1	17.0377	Brain_Cerebellar_Hemisphere	30.3753	Heart_Left_Ventricle	3.72435
rs55974014	ENSG00000120071.13	KANSL1	Lung	3.14101e-06	0.627531	0.453192	0.831569	0.18835	Cis	1	6.55955e-07	chr17	45680084	C	A	chr17	46029916	46225389	349832	A549-ACE2_24h_Ho2020	1	17.0377	Brain_Cerebellar_Hemisphere	30.3753	Heart_Left_Ventricle	3.72435
rs76333921	ENSG00000120071.13	KANSL1	Lung	1.10639e-05	0.587016	0.407949	0.766397	0.192233	Cis	1.5	3.07888e-06	chr17	45682060	C	T	chr17	46029916	46225389	347856	A549-ACE2_24h_Ho2020	1.5	17.0377	Brain_Cerebellar_Hemisphere	30.3753	Heart_Left_Ventricle	3.72435
rs76453925	ENSG00000120071.13	KANSL1	Lung	1.10639e-05	0.576343	0.385124	0.768257	0.194175	Cis	1.5	2.72036e-06	chr17	45682065	C	T	chr17	46029916	46225389	347851	A549-ACE2_24h_Ho2020	1.5	17.0377	Brain_Cerebellar_Hemisphere	30.3753	Heart_Left_Ventricle	3.72435
rs56400821	ENSG00000120071.13	KANSL1	Lung	3.18524e-05	0.576971	0.400214	0.77998	0.190291	Cis	1.5	9.16515e-06	chr17	45682714	C	A	chr17	46029916	46225389	347202	A549-ACE2_24h_Ho2020	1.5	17.0377	Brain_Cerebellar_Hemisphere	30.3753	Heart_Left_Ventricle	3.72435
rs112169475	ENSG00000120071.13	KANSL1	Lung	1.10639e-05	0.587016	0.406532	0.772294	0.192233	Cis	1.5	3.07888e-06	chr17	45682826	A	G	chr17	46029916	46225389	347090	A549-ACE2_24h_Ho2020	1.5	17.0377	Brain_Cerebellar_Hemisphere	30.3753	Heart_Left_Ventricle	3.72435
rs113728380	ENSG00000120071.13	KANSL1	Lung	1.10639e-05	0.587016	0.402531	0.778575	0.192233	Cis	1.5	3.07888e-06	chr17	45682833	C	T	chr17	46029916	46225389	347083	A549-ACE2_24h_Ho2020	1.5	17.0377	Brain_Cerebellar_Hemisphere	30.3753	Heart_Left_Ventricle	3.72435
rs17761100	ENSG00000120071.13	KANSL1	Lung	1.10639e-05	0.587016	0.403544	0.770396	0.192233	Cis	1.5	3.07888e-06	chr17	45683023	A	G	chr17	46029916	46225389	346893	A549-ACE2_24h_Ho2020	1.5	17.0377	Brain_Cerebellar_Hemisphere	30.3753	Heart_Left_Ventricle	3.72435
rs17761124	ENSG00000120071.13	KANSL1	Lung	1.10639e-05	0.587016	0.419618	0.777434	0.192233	Cis	1.5	3.07888e-06	chr17	45683150	A	T	chr17	46029916	46225389	346766	A549-ACE2_24h_Ho2020	1.5	17.0377	Brain_Cerebellar_Hemisphere	30.3753	Heart_Left_Ventricle	3.72435
rs62055704	ENSG00000120071.13	KANSL1	Lung	1.10639e-05	0.587016	0.431862	0.80024	0.192233	Cis	1.5	3.07888e-06	chr17	45683211	G	A	chr17	46029916	46225389	346705	A549-ACE2_24h_Ho2020	1.5	17.0377	Brain_Cerebellar_Hemisphere	30.3753	Heart_Left_Ventricle	3.72435
rs62055705	ENSG00000120071.13	KANSL1	Lung	1.10639e-05	0.587016	0.432959	0.797657	0.192233	Cis	1.5	3.07888e-06	chr17	45683233	A	C	chr17	46029916	46225389	346683	A549-ACE2_24h_Ho2020	1.5	17.0377	Brain_Cerebellar_Hemisphere	30.3753	Heart_Left_Ventricle	3.72435
rs62055706	ENSG00000120071.13	KANSL1	Lung	1.10639e-05	0.587016	0.412366	0.778909	0.192233	Cis	1.5	3.07888e-06	chr17	45683319	T	C	chr17	46029916	46225389	346597	A549-ACE2_24h_Ho2020	1.5	17.0377	Brain_Cerebellar_Hemisphere	30.3753	Heart_Left_Ventricle	3.72435
rs72005898	ENSG00000120071.13	KANSL1	Lung	1.10639e-05	0.587016	0.402913	0.788607	0.192233	Cis	1.5	3.07888e-06	chr17	45683393	AT	A	chr17	46029916	46225389	346523	A549-ACE2_24h_Ho2020	1.5	17.0377	Brain_Cerebellar_Hemisphere	30.3753	Heart_Left_Ventricle	3.72435
rs2040846	ENSG00000120071.13	KANSL1	Lung	1.10639e-05	0.587016	0.424734	0.804236	0.192233	Cis	1	3.07888e-06	chr17	45685480	A	G	chr17	46029916	46225389	344436	A549-ACE2_24h_Ho2020	1	17.0377	Brain_Cerebellar_Hemisphere	30.3753	Heart_Left_Ventricle	3.72435
rs17688068	ENSG00000120071.13	KANSL1	Lung	1.10639e-05	0.587016	0.407907	0.779986	0.192233	Cis	1.5	3.07888e-06	chr17	45686569	A	G	chr17	46029916	46225389	343347	A549-ACE2_24h_Ho2020	1.5	17.0377	Brain_Cerebellar_Hemisphere	30.3753	Heart_Left_Ventricle	3.72435
rs199798669	ENSG00000120071.13	KANSL1	Lung	1.10639e-05	0.587016	0.396616	0.778448	0.192233	Cis	1.5	3.07888e-06	chr17	45686661	GGCCGAGGTGAGAGGCT	G	chr17	46029916	46225389	343255	A549-ACE2_24h_Ho2020	1.5	17.0377	Brain_Cerebellar_Hemisphere	30.3753	Heart_Left_Ventricle	3.72435
rs17688126	ENSG00000120071.13	KANSL1	Lung	1.10639e-05	0.587016	0.411851	0.78343	0.192233	Cis	2	3.07888e-06	chr17	45687714	A	G	chr17	46029916	46225389	342202	A549-ACE2_24h_Ho2020	2	17.0377	Brain_Cerebellar_Hemisphere	30.3753	Heart_Left_Ventricle	3.72435
rs77310586	ENSG00000120071.13	KANSL1	Lung	1.10639e-05	0.587016	0.400873	0.777622	0.192233	Cis	2	3.07888e-06	chr17	45688015	G	C	chr17	46029916	46225389	341901	A549-ACE2_24h_Ho2020	2	17.0377	Brain_Cerebellar_Hemisphere	30.3753	Heart_Left_Ventricle	3.72435
rs17761387	ENSG00000120071.13	KANSL1	Lung	1.10639e-05	0.576343	0.408955	0.764483	0.194175	Cis	2	2.72036e-06	chr17	45688084	G	A	chr17	46029916	46225389	341832	A549-ACE2_24h_Ho2020	2	17.0377	Brain_Cerebellar_Hemisphere	30.3753	Heart_Left_Ventricle	3.72435
rs62055716	ENSG00000120071.13	KANSL1	Lung	1.10639e-05	0.58588	0.415159	0.777453	0.193204	Cis	2	2.76587e-06	chr17	45688412	C	T	chr17	46029916	46225389	341504	A549-ACE2_24h_Ho2020	2	17.0377	Brain_Cerebellar_Hemisphere	30.3753	Heart_Left_Ventricle	3.72435
rs6503443	ENSG00000120071.13	KANSL1	Lung	9.71687e-06	0.487644	0.327821	0.652668	0.260194	Cis	1.5	2.1252e-06	chr17	45688515	T	C	chr17	46029916	46225389	341401	A549-ACE2_24h_Ho2020	1.5	17.0377	Brain_Cerebellar_Hemisphere	30.3753	Heart_Left_Ventricle	3.72435
rs17688249	ENSG00000120071.13	KANSL1	Lung	1.10639e-05	0.587016	0.41325	0.784486	0.192233	Cis	1.5	3.07888e-06	chr17	45689388	C	T	chr17	46029916	46225389	340528	A549-ACE2_24h_Ho2020	1.5	17.0377	Brain_Cerebellar_Hemisphere	30.3753	Heart_Left_Ventricle	3.72435
rs2040844	ENSG00000120071.13	KANSL1	Lung	1.10639e-05	0.587016	0.40769	0.788923	0.192233	Cis	1.5	3.07888e-06	chr17	45689853	A	C	chr17	46029916	46225389	340063	A549-ACE2_24h_Ho2020	1.5	17.0377	Brain_Cerebellar_Hemisphere	30.3753	Heart_Left_Ventricle	3.72435
rs62055751	ENSG00000120071.13	KANSL1	Lung	1.10639e-05	0.587016	0.407777	0.792248	0.192233	Cis	1.5	3.07888e-06	chr17	45690172	A	G	chr17	46029916	46225389	339744	A549-ACE2_24h_Ho2020	1.5	17.0377	Brain_Cerebellar_Hemisphere	30.3753	Heart_Left_Ventricle	3.72435
rs62055752	ENSG00000120071.13	KANSL1	Lung	1.10639e-05	0.587016	0.403111	0.761178	0.192233	Cis	1.5	3.07888e-06	chr17	45690262	G	A	chr17	46029916	46225389	339654	A549-ACE2_24h_Ho2020	1.5	17.0377	Brain_Cerebellar_Hemisphere	30.3753	Heart_Left_Ventricle	3.72435
rs62055753	ENSG00000120071.13	KANSL1	Lung	1.10639e-05	0.587016	0.42154	0.77656	0.192233	Cis	1.5	3.07888e-06	chr17	45690265	G	A	chr17	46029916	46225389	339651	A549-ACE2_24h_Ho2020	1.5	17.0377	Brain_Cerebellar_Hemisphere	30.3753	Heart_Left_Ventricle	3.72435
rs7215239	ENSG00000120071.13	KANSL1	Lung	1.72292e-05	0.47715	0.318447	0.652372	0.264078	Cis	1.5	4.87571e-06	chr17	45690407	T	C	chr17	46029916	46225389	339509	A549-ACE2_24h_Ho2020	1.5	17.0377	Brain_Cerebellar_Hemisphere	30.3753	Heart_Left_Ventricle	3.72435
rs17688296	ENSG00000120071.13	KANSL1	Lung	1.10639e-05	0.587016	0.418296	0.791153	0.192233	Cis	1.5	3.07888e-06	chr17	45690449	C	T	chr17	46029916	46225389	339467	A549-ACE2_24h_Ho2020	1.5	17.0377	Brain_Cerebellar_Hemisphere	30.3753	Heart_Left_Ventricle	3.72435
rs62055754	ENSG00000120071.13	KANSL1	Lung	1.10639e-05	0.587016	0.380342	0.805773	0.192233	Cis	1.5	3.07888e-06	chr17	45690864	C	G	chr17	46029916	46225389	339052	A549-ACE2_24h_Ho2020	1.5	17.0377	Brain_Cerebellar_Hemisphere	30.3753	Heart_Left_Ventricle	3.72435
rs78471340	ENSG00000120071.13	KANSL1	Lung	1.10639e-05	0.587016	0.411826	0.78907	0.192233	Cis	1.5	3.07888e-06	chr17	45690980	G	A	chr17	46029916	46225389	338936	A549-ACE2_24h_Ho2020	1.5	17.0377	Brain_Cerebellar_Hemisphere	30.3753	Heart_Left_Ventricle	3.72435
rs78052495	ENSG00000120071.13	KANSL1	Lung	1.10639e-05	0.587016	0.408587	0.792829	0.192233	Cis	1.5	3.07888e-06	chr17	45690981	C	T	chr17	46029916	46225389	338935	A549-ACE2_24h_Ho2020	1.5	17.0377	Brain_Cerebellar_Hemisphere	30.3753	Heart_Left_Ventricle	3.72435
rs56100013	ENSG00000120071.13	KANSL1	Lung	9.16808e-06	0.599805	0.430607	0.788228	0.191634	Cis	1.5	2.00096e-06	chr17	45691101	C	T	chr17	46029916	46225389	338815	A549-ACE2_24h_Ho2020	1.5	17.0377	Brain_Cerebellar_Hemisphere	30.3753	Heart_Left_Ventricle	3.72435
rs55980621	ENSG00000120071.13	KANSL1	Lung	1.10639e-05	0.587016	0.408319	0.782315	0.192233	Cis	1.5	3.07888e-06	chr17	45691130	C	T	chr17	46029916	46225389	338786	A549-ACE2_24h_Ho2020	1.5	17.0377	Brain_Cerebellar_Hemisphere	30.3753	Heart_Left_Ventricle	3.72435
rs55669046	ENSG00000120071.13	KANSL1	Lung	1.10639e-05	0.587016	0.40639	0.777355	0.192233	Cis	1.5	3.07888e-06	chr17	45691135	C	T	chr17	46029916	46225389	338781	A549-ACE2_24h_Ho2020	1.5	17.0377	Brain_Cerebellar_Hemisphere	30.3753	Heart_Left_Ventricle	3.72435
rs112251495	ENSG00000120071.13	KANSL1	Lung	1.10639e-05	0.587016	0.40007	0.771271	0.192233	Cis	1.5	3.07888e-06	chr17	45691255	AG	A	chr17	46029916	46225389	338661	A549-ACE2_24h_Ho2020	1.5	17.0377	Brain_Cerebellar_Hemisphere	30.3753	Heart_Left_Ventricle	3.72435
rs56323832	ENSG00000120071.13	KANSL1	Lung	1.10639e-05	0.59155	0.401956	0.784422	0.191262	Cis	1.5	2.50245e-06	chr17	45691267	G	A	chr17	46029916	46225389	338649	A549-ACE2_24h_Ho2020	1.5	17.0377	Brain_Cerebellar_Hemisphere	30.3753	Heart_Left_Ventricle	3.72435
rs55972157	ENSG00000120071.13	KANSL1	Lung	1.10639e-05	0.587016	0.410786	0.792597	0.192233	Cis	1.5	3.07888e-06	chr17	45691337	C	T	chr17	46029916	46225389	338579	A549-ACE2_24h_Ho2020	1.5	17.0377	Brain_Cerebellar_Hemisphere	30.3753	Heart_Left_Ventricle	3.72435
rs56110538	ENSG00000120071.13	KANSL1	Lung	1.10639e-05	0.587016	0.403241	0.760489	0.192233	Cis	1.5	3.07888e-06	chr17	45691361	G	A	chr17	46029916	46225389	338555	A549-ACE2_24h_Ho2020	1.5	17.0377	Brain_Cerebellar_Hemisphere	30.3753	Heart_Left_Ventricle	3.72435
rs56312737	ENSG00000120071.13	KANSL1	Lung	1.10639e-05	0.587016	0.418964	0.80241	0.192233	Cis	3.5	3.07888e-06	chr17	45692150	C	A	chr17	46029916	46225389	337766	A549-ACE2_24h_Ho2020	3.5	17.0377	Brain_Cerebellar_Hemisphere	30.3753	Heart_Left_Ventricle	3.72435
rs111666243	ENSG00000120071.13	KANSL1	Lung	1.10639e-05	0.587016	0.397249	0.764763	0.192233	Cis	3.5	3.07888e-06	chr17	45692453	AAAATT	A	chr17	46029916	46225389	337463	A549-ACE2_24h_Ho2020	3.5	17.0377	Brain_Cerebellar_Hemisphere	30.3753	Heart_Left_Ventricle	3.72435
rs74765707	ENSG00000120071.13	KANSL1	Lung	1.10639e-05	0.587016	0.419684	0.787968	0.192233	Cis	3.5	3.07888e-06	chr17	45693050	T	C	chr17	46029916	46225389	336866	A549-ACE2_24h_Ho2020	3.5	17.0377	Brain_Cerebellar_Hemisphere	30.3753	Heart_Left_Ventricle	3.72435
rs62056861	ENSG00000120071.13	KANSL1	Lung	1.10639e-05	0.587016	0.398991	0.790385	0.192233	Cis	3.5	3.07888e-06	chr17	45693077	T	C	chr17	46029916	46225389	336839	A549-ACE2_24h_Ho2020	3.5	17.0377	Brain_Cerebellar_Hemisphere	30.3753	Heart_Left_Ventricle	3.72435
rs62056862	ENSG00000120071.13	KANSL1	Lung	1.10639e-05	0.587016	0.396848	0.777238	0.192233	Cis	3.5	3.07888e-06	chr17	45693159	C	T	chr17	46029916	46225389	336757	A549-ACE2_24h_Ho2020	3.5	17.0377	Brain_Cerebellar_Hemisphere	30.3753	Heart_Left_Ventricle	3.72435
rs62056863	ENSG00000120071.13	KANSL1	Lung	1.10639e-05	0.587016	0.416496	0.77885	0.192233	Cis	3.5	3.07888e-06	chr17	45693229	A	G	chr17	46029916	46225389	336687	A549-ACE2_24h_Ho2020	3.5	17.0377	Brain_Cerebellar_Hemisphere	30.3753	Heart_Left_Ventricle	3.72435
rs7207373	ENSG00000120071.13	KANSL1	Lung	1.72292e-05	0.47715	0.312839	0.638279	0.264078	Cis	3.5	4.87571e-06	chr17	45693346	C	T	chr17	46029916	46225389	336570	A549-ACE2_24h_Ho2020	3.5	17.0377	Brain_Cerebellar_Hemisphere	30.3753	Heart_Left_Ventricle	3.72435
rs62056864	ENSG00000120071.13	KANSL1	Lung	1.10639e-05	0.587016	0.419043	0.780862	0.192233	Cis	3.5	3.07888e-06	chr17	45693629	G	A	chr17	46029916	46225389	336287	A549-ACE2_24h_Ho2020	3.5	17.0377	Brain_Cerebellar_Hemisphere	30.3753	Heart_Left_Ventricle	3.72435
rs62056865	ENSG00000120071.13	KANSL1	Lung	1.10639e-05	0.587016	0.405051	0.778217	0.192233	Cis	3.5	3.07888e-06	chr17	45693827	T	C	chr17	46029916	46225389	336089	A549-ACE2_24h_Ho2020	3.5	17.0377	Brain_Cerebellar_Hemisphere	30.3753	Heart_Left_Ventricle	3.72435
rs62056866	ENSG00000120071.13	KANSL1	Lung	1.10639e-05	0.587016	0.419435	0.780318	0.192233	Cis	3.5	3.07888e-06	chr17	45694127	G	A	chr17	46029916	46225389	335789	A549-ACE2_24h_Ho2020	3.5	17.0377	Brain_Cerebellar_Hemisphere	30.3753	Heart_Left_Ventricle	3.72435
rs62056867	ENSG00000120071.13	KANSL1	Lung	1.10639e-05	0.587016	0.419256	0.786502	0.192233	Cis	3.5	3.07888e-06	chr17	45694261	A	G	chr17	46029916	46225389	335655	A549-ACE2_24h_Ho2020	3.5	17.0377	Brain_Cerebellar_Hemisphere	30.3753	Heart_Left_Ventricle	3.72435
rs56200760	ENSG00000120071.13	KANSL1	Lung	1.10639e-05	0.587016	0.402115	0.777038	0.192233	Cis	3.5	3.07888e-06	chr17	45694652	G	T	chr17	46029916	46225389	335264	A549-ACE2_24h_Ho2020	3.5	17.0377	Brain_Cerebellar_Hemisphere	30.3753	Heart_Left_Ventricle	3.72435
rs17688391	ENSG00000120071.13	KANSL1	Lung	1.10639e-05	0.587016	0.416419	0.791393	0.192233	Cis	3.5	3.07888e-06	chr17	45694743	C	A	chr17	46029916	46225389	335173	A549-ACE2_24h_Ho2020	3.5	17.0377	Brain_Cerebellar_Hemisphere	30.3753	Heart_Left_Ventricle	3.72435
rs17688410	ENSG00000120071.13	KANSL1	Lung	1.10639e-05	0.587016	0.392196	0.78162	0.192233	Cis	3.5	3.07888e-06	chr17	45694885	C	T	chr17	46029916	46225389	335031	A549-ACE2_24h_Ho2020	3.5	17.0377	Brain_Cerebellar_Hemisphere	30.3753	Heart_Left_Ventricle	3.72435
rs55927630	ENSG00000120071.13	KANSL1	Lung	1.10639e-05	0.587016	0.417267	0.802061	0.192233	Cis	3.5	3.07888e-06	chr17	45695041	C	T	chr17	46029916	46225389	334875	A549-ACE2_24h_Ho2020	3.5	17.0377	Brain_Cerebellar_Hemisphere	30.3753	Heart_Left_Ventricle	3.72435
rs17688434	ENSG00000120071.13	KANSL1	Lung	1.10639e-05	0.587016	0.411035	0.782795	0.192233	Cis	3.5	3.07888e-06	chr17	45695174	G	A	chr17	46029916	46225389	334742	A549-ACE2_24h_Ho2020	3.5	17.0377	Brain_Cerebellar_Hemisphere	30.3753	Heart_Left_Ventricle	3.72435
rs76761706	ENSG00000120071.13	KANSL1	Lung	1.10639e-05	0.587016	0.413908	0.79934	0.192233	Cis	3	3.07888e-06	chr17	45699375	T	C	chr17	46029916	46225389	330541	A549-ACE2_24h_Ho2020	3	17.0377	Brain_Cerebellar_Hemisphere	30.3753	Heart_Left_Ventricle	3.72435
rs80143279	ENSG00000120071.13	KANSL1	Lung	1.10639e-05	0.587016	0.421286	0.796808	0.192233	Cis	3	3.07888e-06	chr17	45699376	T	C	chr17	46029916	46225389	330540	A549-ACE2_24h_Ho2020	3	17.0377	Brain_Cerebellar_Hemisphere	30.3753	Heart_Left_Ventricle	3.72435
rs17761985	ENSG00000120071.13	KANSL1	Lung	1.10639e-05	0.587016	0.420791	0.788597	0.192233	Cis	3	3.07888e-06	chr17	45699421	C	T	chr17	46029916	46225389	330495	A549-ACE2_24h_Ho2020	3	17.0377	Brain_Cerebellar_Hemisphere	30.3753	Heart_Left_Ventricle	3.72435
rs62056873	ENSG00000120071.13	KANSL1	Lung	1.10639e-05	0.587016	0.412864	0.796104	0.192233	Cis	3	3.07888e-06	chr17	45699579	T	C	chr17	46029916	46225389	330337	A549-ACE2_24h_Ho2020	3	17.0377	Brain_Cerebellar_Hemisphere	30.3753	Heart_Left_Ventricle	3.72435
rs1724422	ENSG00000120071.13	KANSL1	Lung	0.0123934	0.250356	0.0828471	0.40957	0.452427	Cis	3	0.00435889	chr17	45699947	A	G	chr17	46029916	46225389	329969	A549-ACE2_24h_Ho2020	3	17.0377	Brain_Cerebellar_Hemisphere	30.3753	Heart_Left_Ventricle	3.72435
rs17688767	ENSG00000120071.13	KANSL1	Lung	1.10639e-05	0.587016	0.429911	0.783417	0.192233	Cis	3	3.07888e-06	chr17	45700176	A	G	chr17	46029916	46225389	329740	A549-ACE2_24h_Ho2020	3	17.0377	Brain_Cerebellar_Hemisphere	30.3753	Heart_Left_Ventricle	3.72435
rs62056874	ENSG00000120071.13	KANSL1	Lung	1.10639e-05	0.587016	0.406354	0.799136	0.192233	Cis	3	3.07888e-06	chr17	45700212	C	T	chr17	46029916	46225389	329704	A549-ACE2_24h_Ho2020	3	17.0377	Brain_Cerebellar_Hemisphere	30.3753	Heart_Left_Ventricle	3.72435
rs17688773	ENSG00000120071.13	KANSL1	Lung	1.10639e-05	0.587016	0.408251	0.782499	0.192233	Cis	2.5	3.07888e-06	chr17	45700344	T	C	chr17	46029916	46225389	329572	A549-ACE2_24h_Ho2020	2.5	17.0377	Brain_Cerebellar_Hemisphere	30.3753	Heart_Left_Ventricle	3.72435
rs17762073	ENSG00000120071.13	KANSL1	Lung	1.10639e-05	0.587016	0.420537	0.79284	0.192233	Cis	2.5	3.07888e-06	chr17	45700379	C	A	chr17	46029916	46225389	329537	A549-ACE2_24h_Ho2020	2.5	17.0377	Brain_Cerebellar_Hemisphere	30.3753	Heart_Left_Ventricle	3.72435
rs543681455	ENSG00000120071.13	KANSL1	Lung	1.10639e-05	0.587016	0.422408	0.804614	0.192233	Cis	2.5	3.07888e-06	chr17	45700469	TATCCTGCTTCCC	T	chr17	46029916	46225389	329447	A549-ACE2_24h_Ho2020	2.5	17.0377	Brain_Cerebellar_Hemisphere	30.3753	Heart_Left_Ventricle	3.72435
rs140500355	ENSG00000120071.13	KANSL1	Lung	1.62771e-05	0.570903	0.381404	0.750604	0.193204	Cis	2.5	4.60002e-06	chr17	45700591	AATC	A	chr17	46029916	46225389	329325	A549-ACE2_24h_Ho2020	2.5	17.0377	Brain_Cerebellar_Hemisphere	30.3753	Heart_Left_Ventricle	3.72435
rs62056875	ENSG00000120071.13	KANSL1	Lung	1.10639e-05	0.587016	0.406238	0.78902	0.192233	Cis	2.5	3.07888e-06	chr17	45700637	T	A	chr17	46029916	46225389	329279	A549-ACE2_24h_Ho2020	2.5	17.0377	Brain_Cerebellar_Hemisphere	30.3753	Heart_Left_Ventricle	3.72435
rs555623119	ENSG00000120071.13	KANSL1	Lung	1.10639e-05	0.587016	0.416739	0.804595	0.192233	Cis	2.5	3.07888e-06	chr17	45700949	CA	C	chr17	46029916	46225389	328967	A549-ACE2_24h_Ho2020	2.5	17.0377	Brain_Cerebellar_Hemisphere	30.3753	Heart_Left_Ventricle	3.72435
rs17688875	ENSG00000120071.13	KANSL1	Lung	1.10639e-05	0.587016	0.411091	0.786523	0.192233	Cis	2.5	3.07888e-06	chr17	45701040	A	G	chr17	46029916	46225389	328876	A549-ACE2_24h_Ho2020	2.5	17.0377	Brain_Cerebellar_Hemisphere	30.3753	Heart_Left_Ventricle	3.72435
rs17762165	ENSG00000120071.13	KANSL1	Lung	1.10639e-05	0.587016	0.407987	0.767173	0.192233	Cis	1.5	3.07888e-06	chr17	45701236	C	T	chr17	46029916	46225389	328680	A549-ACE2_24h_Ho2020	1.5	17.0377	Brain_Cerebellar_Hemisphere	30.3753	Heart_Left_Ventricle	3.72435
rs17688916	ENSG00000120071.13	KANSL1	Lung	1.31317e-05	0.605891	0.429801	0.806781	0.178641	Cis	1.5	3.67744e-06	chr17	45701314	T	A	chr17	46029916	46225389	328602	A549-ACE2_24h_Ho2020	1.5	17.0377	Brain_Cerebellar_Hemisphere	30.3753	Heart_Left_Ventricle	3.72435
rs62056876	ENSG00000120071.13	KANSL1	Lung	1.49644e-05	0.582459	0.399111	0.777222	0.191262	Cis	1.5	4.21816e-06	chr17	45701386	C	T	chr17	46029916	46225389	328530	A549-ACE2_24h_Ho2020	1.5	17.0377	Brain_Cerebellar_Hemisphere	30.3753	Heart_Left_Ventricle	3.72435
rs1623865	ENSG00000120071.13	KANSL1	Lung	0.0302197	0.227834	0.0567911	0.392933	0.434951	Cis	1.5	0.0113592	chr17	45701402	C	T	chr17	46029916	46225389	328514	A549-ACE2_24h_Ho2020	1.5	17.0377	Brain_Cerebellar_Hemisphere	30.3753	Heart_Left_Ventricle	3.72435
rs62056877	ENSG00000120071.13	KANSL1	Lung	1.97093e-05	0.550768	0.346675	0.739153	0.194175	Cis	1.5	5.60169e-06	chr17	45701462	T	G	chr17	46029916	46225389	328454	A549-ACE2_24h_Ho2020	1.5	17.0377	Brain_Cerebellar_Hemisphere	30.3753	Heart_Left_Ventricle	3.72435
rs113603492	ENSG00000120071.13	KANSL1	Lung	1.45861e-05	0.581765	0.386148	0.765688	0.193204	Cis	1.5	4.10483e-06	chr17	45701665	C	CCTCCCCA	chr17	46029916	46225389	328251	A549-ACE2_24h_Ho2020	1.5	17.0377	Brain_Cerebellar_Hemisphere	30.3753	Heart_Left_Ventricle	3.72435
rs968028	ENSG00000120071.13	KANSL1	Lung	1.10639e-05	0.587016	0.424546	0.787434	0.192233	Cis	1.5	3.07888e-06	chr17	45703739	A	G	chr17	46029916	46225389	326177	A549-ACE2_24h_Ho2020	1.5	17.0377	Brain_Cerebellar_Hemisphere	30.3753	Heart_Left_Ventricle	3.72435
rs62056879	ENSG00000120071.13	KANSL1	Lung	1.10639e-05	0.587016	0.40163	0.774149	0.192233	Cis	1	3.07888e-06	chr17	45704060	T	C	chr17	46029916	46225389	325856	A549-ACE2_24h_Ho2020	1	17.0377	Brain_Cerebellar_Hemisphere	30.3753	Heart_Left_Ventricle	3.72435
rs79892630	ENSG00000120071.13	KANSL1	Lung	1.10639e-05	0.587016	0.400975	0.78323	0.192233	Cis	1	3.07888e-06	chr17	45704139	C	T	chr17	46029916	46225389	325777	A549-ACE2_24h_Ho2020	1	17.0377	Brain_Cerebellar_Hemisphere	30.3753	Heart_Left_Ventricle	3.72435
rs138070769	ENSG00000120071.13	KANSL1	Lung	9.41203e-06	0.593109	0.4224	0.789289	0.191634	Cis	1.5	2.05637e-06	chr17	45704360	A	AAAGAG	chr17	46029916	46225389	325556	A549-ACE2_24h_Ho2020	1.5	17.0377	Brain_Cerebellar_Hemisphere	30.3753	Heart_Left_Ventricle	3.72435
rs1724425	ENSG00000120071.13	KANSL1	Lung	0.0123975	0.283026	0.107596	0.462664	0.412621	Cis	1.5	0.00436078	chr17	45704381	C	T	chr17	46029916	46225389	325535	A549-ACE2_24h_Ho2020	1.5	17.0377	Brain_Cerebellar_Hemisphere	30.3753	Heart_Left_Ventricle	3.72435
rs17762361	ENSG00000120071.13	KANSL1	Lung	1.10639e-05	0.587016	0.400519	0.777171	0.192233	Cis	1.5	3.07888e-06	chr17	45704412	A	G	chr17	46029916	46225389	325504	A549-ACE2_24h_Ho2020	1.5	17.0377	Brain_Cerebellar_Hemisphere	30.3753	Heart_Left_Ventricle	3.72435
rs62056880	ENSG00000120071.13	KANSL1	Lung	1.10639e-05	0.587016	0.408933	0.785749	0.192233	Cis	1	3.07888e-06	chr17	45704938	T	C	chr17	46029916	46225389	324978	A549-ACE2_24h_Ho2020	1	17.0377	Brain_Cerebellar_Hemisphere	30.3753	Heart_Left_Ventricle	3.72435
rs62056881	ENSG00000120071.13	KANSL1	Lung	1.10639e-05	0.587016	0.406601	0.77726	0.192233	Cis	1	3.07888e-06	chr17	45705089	G	T	chr17	46029916	46225389	324827	A549-ACE2_24h_Ho2020	1	17.0377	Brain_Cerebellar_Hemisphere	30.3753	Heart_Left_Ventricle	3.72435
rs17689104	ENSG00000120071.13	KANSL1	Lung	1.10639e-05	0.587016	0.414516	0.779956	0.192233	Cis	1	3.07888e-06	chr17	45705126	A	G	chr17	46029916	46225389	324790	A549-ACE2_24h_Ho2020	1	17.0377	Brain_Cerebellar_Hemisphere	30.3753	Heart_Left_Ventricle	3.72435
rs17689116	ENSG00000120071.13	KANSL1	Lung	1.10639e-05	0.587016	0.426612	0.791229	0.192233	Cis	1	3.07888e-06	chr17	45705192	T	C	chr17	46029916	46225389	324724	A549-ACE2_24h_Ho2020	1	17.0377	Brain_Cerebellar_Hemisphere	30.3753	Heart_Left_Ventricle	3.72435
rs62056905	ENSG00000120071.13	KANSL1	Lung	1.10639e-05	0.587016	0.416251	0.796429	0.192233	Cis	1	3.07888e-06	chr17	45705327	A	G	chr17	46029916	46225389	324589	A549-ACE2_24h_Ho2020	1	17.0377	Brain_Cerebellar_Hemisphere	30.3753	Heart_Left_Ventricle	3.72435
rs62056906	ENSG00000120071.13	KANSL1	Lung	1.10639e-05	0.587016	0.412829	0.764931	0.192233	Cis	1	3.07888e-06	chr17	45705342	T	C	chr17	46029916	46225389	324574	A549-ACE2_24h_Ho2020	1	17.0377	Brain_Cerebellar_Hemisphere	30.3753	Heart_Left_Ventricle	3.72435
rs62056909	ENSG00000120071.13	KANSL1	Lung	5.98508e-06	0.609152	0.431674	0.815874	0.193204	Cis	2.5	1.26754e-06	chr17	45706437	A	G	chr17	46029916	46225389	323479	A549-ACE2_24h_Ho2020	2.5	17.0377	Brain_Cerebellar_Hemisphere	30.3753	Heart_Left_Ventricle	3.72435
rs62056910	ENSG00000120071.13	KANSL1	Lung	1.4398e-05	0.590953	0.429735	0.802239	0.193204	Cis	2.5	4.0508e-06	chr17	45706856	T	C	chr17	46029916	46225389	323060	A549-ACE2_24h_Ho2020	2.5	17.0377	Brain_Cerebellar_Hemisphere	30.3753	Heart_Left_Ventricle	3.72435
rs76969039	ENSG00000120071.13	KANSL1	Lung	0.0155078	-0.247881	-0.411621	-0.106177	0.427184	Cis	1	0.00552192	chr17	45706997	TG	T	chr17	46029916	46225389	322919	A549-ACE2_24h_Ho2020	1	17.0377	Brain_Cerebellar_Hemisphere	30.3753	Heart_Left_Ventricle	3.72435
rs62056911	ENSG00000120071.13	KANSL1	Lung	1.10639e-05	0.587016	0.425745	0.78252	0.192233	Cis	1	3.07888e-06	chr17	45707258	T	C	chr17	46029916	46225389	322658	A549-ACE2_24h_Ho2020	1	17.0377	Brain_Cerebellar_Hemisphere	30.3753	Heart_Left_Ventricle	3.72435
rs78568882	ENSG00000120071.13	KANSL1	Lung	1.10639e-05	0.587016	0.414663	0.792399	0.192233	Cis	1	3.07888e-06	chr17	45707569	C	G	chr17	46029916	46225389	322347	A549-ACE2_24h_Ho2020	1	17.0377	Brain_Cerebellar_Hemisphere	30.3753	Heart_Left_Ventricle	3.72435
rs62056912	ENSG00000120071.13	KANSL1	Lung	1.10639e-05	0.587016	0.410765	0.776072	0.192233	Cis	1	3.07888e-06	chr17	45707582	G	T	chr17	46029916	46225389	322334	A549-ACE2_24h_Ho2020	1	17.0377	Brain_Cerebellar_Hemisphere	30.3753	Heart_Left_Ventricle	3.72435
rs62056913	ENSG00000120071.13	KANSL1	Lung	1.10639e-05	0.600145	0.433779	0.817373	0.190291	Cis	1.5	2.60681e-06	chr17	45707628	C	T	chr17	46029916	46225389	322288	A549-ACE2_24h_Ho2020	1.5	17.0377	Brain_Cerebellar_Hemisphere	30.3753	Heart_Left_Ventricle	3.72435
rs78454137	ENSG00000120071.13	KANSL1	Lung	1.10639e-05	0.587016	0.41891	0.774921	0.192233	Cis	1.5	3.07888e-06	chr17	45707730	G	A	chr17	46029916	46225389	322186	A549-ACE2_24h_Ho2020	1.5	17.0377	Brain_Cerebellar_Hemisphere	30.3753	Heart_Left_Ventricle	3.72435
rs112123127	ENSG00000120071.13	KANSL1	Lung	1.10639e-05	0.587016	0.408706	0.786418	0.192233	Cis	1.5	3.07888e-06	chr17	45707732	C	T	chr17	46029916	46225389	322184	A549-ACE2_24h_Ho2020	1.5	17.0377	Brain_Cerebellar_Hemisphere	30.3753	Heart_Left_Ventricle	3.72435
rs112908630	ENSG00000120071.13	KANSL1	Lung	1.10639e-05	0.587016	0.415776	0.788684	0.192233	Cis	1.5	3.07888e-06	chr17	45707738	C	CTTA	chr17	46029916	46225389	322178	A549-ACE2_24h_Ho2020	1.5	17.0377	Brain_Cerebellar_Hemisphere	30.3753	Heart_Left_Ventricle	3.72435
rs61667602	ENSG00000120071.13	KANSL1	Lung	7.21958e-06	0.53176	0.35491	0.700164	0.202913	Cis	1.5	1.53811e-06	chr17	45707983	T	C	chr17	46029916	46225389	321933	A549-ACE2_24h_Ho2020	1.5	17.0377	Brain_Cerebellar_Hemisphere	30.3753	Heart_Left_Ventricle	3.72435
rs62056915	ENSG00000120071.13	KANSL1	Lung	1.10639e-05	0.587016	0.414989	0.785267	0.192233	Cis	1	3.07888e-06	chr17	45708261	A	T	chr17	46029916	46225389	321655	A549-ACE2_24h_Ho2020	1	17.0377	Brain_Cerebellar_Hemisphere	30.3753	Heart_Left_Ventricle	3.72435
rs17689218	ENSG00000120071.13	KANSL1	Lung	1.10639e-05	0.587016	0.402668	0.770404	0.192233	Cis	1	3.07888e-06	chr17	45708442	T	C	chr17	46029916	46225389	321474	A549-ACE2_24h_Ho2020	1	17.0377	Brain_Cerebellar_Hemisphere	30.3753	Heart_Left_Ventricle	3.72435
rs62056916	ENSG00000120071.13	KANSL1	Lung	1.10639e-05	0.587016	0.413933	0.809369	0.192233	Cis	1	3.07888e-06	chr17	45708572	C	T	chr17	46029916	46225389	321344	A549-ACE2_24h_Ho2020	1	17.0377	Brain_Cerebellar_Hemisphere	30.3753	Heart_Left_Ventricle	3.72435
rs62056917	ENSG00000120071.13	KANSL1	Lung	1.10639e-05	0.587016	0.419574	0.793786	0.192233	Cis	1	3.07888e-06	chr17	45708647	G	T	chr17	46029916	46225389	321269	A549-ACE2_24h_Ho2020	1	17.0377	Brain_Cerebellar_Hemisphere	30.3753	Heart_Left_Ventricle	3.72435
rs62056922	ENSG00000120071.13	KANSL1	Lung	7.55505e-06	0.60262	0.424667	0.819063	0.191262	Cis	1	1.63821e-06	chr17	45710197	C	G	chr17	46029916	46225389	319719	A549-ACE2_24h_Ho2020	1	17.0377	Brain_Cerebellar_Hemisphere	30.3753	Heart_Left_Ventricle	3.72435
rs56290582	ENSG00000120071.13	KANSL1	Lung	1.10639e-05	0.587016	0.426162	0.785687	0.192233	Cis	3.5	3.07888e-06	chr17	45711005	C	T	chr17	46029916	46225389	318911	A549-ACE2_24h_Ho2020	3.5	17.0377	Brain_Cerebellar_Hemisphere	30.3753	Heart_Left_Ventricle	3.72435
rs56397077	ENSG00000120071.13	KANSL1	Lung	1.10639e-05	0.587016	0.394424	0.780488	0.192233	Cis	3.5	3.07888e-06	chr17	45711053	C	A	chr17	46029916	46225389	318863	A549-ACE2_24h_Ho2020	3.5	17.0377	Brain_Cerebellar_Hemisphere	30.3753	Heart_Left_Ventricle	3.72435
rs62056925	ENSG00000120071.13	KANSL1	Lung	1.10639e-05	0.587016	0.392686	0.781455	0.192233	Cis	1	3.07888e-06	chr17	45711283	T	C	chr17	46029916	46225389	318633	A549-ACE2_24h_Ho2020	1	17.0377	Brain_Cerebellar_Hemisphere	30.3753	Heart_Left_Ventricle	3.72435
rs62056926	ENSG00000120071.13	KANSL1	Lung	1.10639e-05	0.587016	0.424292	0.78709	0.192233	Cis	1	3.07888e-06	chr17	45711300	C	G	chr17	46029916	46225389	318616	A549-ACE2_24h_Ho2020	1	17.0377	Brain_Cerebellar_Hemisphere	30.3753	Heart_Left_Ventricle	3.72435
rs62056927	ENSG00000120071.13	KANSL1	Lung	1.10639e-05	0.587016	0.403468	0.775976	0.192233	Cis	3.5	3.07888e-06	chr17	45711401	G	A	chr17	46029916	46225389	318515	A549-ACE2_24h_Ho2020	3.5	17.0377	Brain_Cerebellar_Hemisphere	30.3753	Heart_Left_Ventricle	3.72435
rs62056928	ENSG00000120071.13	KANSL1	Lung	1.10639e-05	0.587016	0.398222	0.797235	0.192233	Cis	3.5	3.07888e-06	chr17	45711416	C	T	chr17	46029916	46225389	318500	A549-ACE2_24h_Ho2020	3.5	17.0377	Brain_Cerebellar_Hemisphere	30.3753	Heart_Left_Ventricle	3.72435
rs62056929	ENSG00000120071.13	KANSL1	Lung	1.10639e-05	0.587016	0.423786	0.781985	0.192233	Cis	3.5	3.07888e-06	chr17	45711778	G	A	chr17	46029916	46225389	318138	A549-ACE2_24h_Ho2020	3.5	17.0377	Brain_Cerebellar_Hemisphere	30.3753	Heart_Left_Ventricle	3.72435
rs66825448	ENSG00000120071.13	KANSL1	Lung	1.34245e-05	0.577697	0.418625	0.793039	0.198058	Cis	1.5	3.76612e-06	chr17	45712047	CT	C	chr17	46029916	46225389	317869	A549-ACE2_24h_Ho2020	1.5	17.0377	Brain_Cerebellar_Hemisphere	30.3753	Heart_Left_Ventricle	3.72435
rs62056930	ENSG00000120071.13	KANSL1	Lung	1.10639e-05	0.587016	0.413598	0.791597	0.192233	Cis	1.5	3.07888e-06	chr17	45712274	A	C	chr17	46029916	46225389	317642	A549-ACE2_24h_Ho2020	1.5	17.0377	Brain_Cerebellar_Hemisphere	30.3753	Heart_Left_Ventricle	3.72435
rs62056931	ENSG00000120071.13	KANSL1	Lung	1.10639e-05	0.587016	0.417602	0.781566	0.192233	Cis	1.5	3.07888e-06	chr17	45712332	G	A	chr17	46029916	46225389	317584	A549-ACE2_24h_Ho2020	1.5	17.0377	Brain_Cerebellar_Hemisphere	30.3753	Heart_Left_Ventricle	3.72435
rs62056932	ENSG00000120071.13	KANSL1	Lung	1.10639e-05	0.587016	0.42435	0.783227	0.192233	Cis	2	3.07888e-06	chr17	45712605	G	C	chr17	46029916	46225389	317311	A549-ACE2_24h_Ho2020	2	17.0377	Brain_Cerebellar_Hemisphere	30.3753	Heart_Left_Ventricle	3.72435
rs62056933	ENSG00000120071.13	KANSL1	Lung	1.10639e-05	0.587016	0.412764	0.782687	0.192233	Cis	2	3.07888e-06	chr17	45712612	G	A	chr17	46029916	46225389	317304	A549-ACE2_24h_Ho2020	2	17.0377	Brain_Cerebellar_Hemisphere	30.3753	Heart_Left_Ventricle	3.72435
rs62056934	ENSG00000120071.13	KANSL1	Lung	1.10639e-05	0.587016	0.409833	0.782626	0.192233	Cis	2	3.07888e-06	chr17	45712639	A	G	chr17	46029916	46225389	317277	A549-ACE2_24h_Ho2020	2	17.0377	Brain_Cerebellar_Hemisphere	30.3753	Heart_Left_Ventricle	3.72435
rs79322350	ENSG00000120071.13	KANSL1	Lung	7.47177e-06	0.607573	0.435321	0.816565	0.193204	Cis	2	1.60786e-06	chr17	45713035	A	G	chr17	46029916	46225389	316881	A549-ACE2_24h_Ho2020	2	17.0377	Brain_Cerebellar_Hemisphere	30.3753	Heart_Left_Ventricle	3.72435
rs62056935	ENSG00000120071.13	KANSL1	Lung	7.47177e-06	0.607573	0.440952	0.82134	0.193204	Cis	2	1.60785e-06	chr17	45713080	A	G	chr17	46029916	46225389	316836	A549-ACE2_24h_Ho2020	2	17.0377	Brain_Cerebellar_Hemisphere	30.3753	Heart_Left_Ventricle	3.72435
rs75076131	ENSG00000120071.13	KANSL1	Lung	7.25675e-06	0.604488	0.43618	0.800758	0.194175	Cis	2	1.54631e-06	chr17	45713283	C	A	chr17	46029916	46225389	316633	A549-ACE2_24h_Ho2020	2	17.0377	Brain_Cerebellar_Hemisphere	30.3753	Heart_Left_Ventricle	3.72435
rs62056939	ENSG00000120071.13	KANSL1	Lung	7.47177e-06	0.607573	0.433926	0.794713	0.193204	Cis	1.5	1.60785e-06	chr17	45713966	T	C	chr17	46029916	46225389	315950	A549-ACE2_24h_Ho2020	1.5	17.0377	Brain_Cerebellar_Hemisphere	30.3753	Heart_Left_Ventricle	3.72435
rs62056940	ENSG00000120071.13	KANSL1	Lung	7.47177e-06	0.607573	0.421424	0.813534	0.193204	Cis	1.5	1.60786e-06	chr17	45713978	T	A	chr17	46029916	46225389	315938	A549-ACE2_24h_Ho2020	1.5	17.0377	Brain_Cerebellar_Hemisphere	30.3753	Heart_Left_Ventricle	3.72435
rs78803763	ENSG00000120071.13	KANSL1	Lung	7.47177e-06	0.607573	0.438604	0.811794	0.193204	Cis	1.5	1.60786e-06	chr17	45714039	C	A	chr17	46029916	46225389	315877	A549-ACE2_24h_Ho2020	1.5	17.0377	Brain_Cerebellar_Hemisphere	30.3753	Heart_Left_Ventricle	3.72435
rs77387379	ENSG00000120071.13	KANSL1	Lung	7.47177e-06	0.607573	0.443185	0.800251	0.193204	Cis	1.5	1.60786e-06	chr17	45714063	G	A	chr17	46029916	46225389	315853	A549-ACE2_24h_Ho2020	1.5	17.0377	Brain_Cerebellar_Hemisphere	30.3753	Heart_Left_Ventricle	3.72435
rs75990322	ENSG00000120071.13	KANSL1	Lung	7.47177e-06	0.607573	0.437539	0.802763	0.193204	Cis	1.5	1.60785e-06	chr17	45714102	T	C	chr17	46029916	46225389	315814	A549-ACE2_24h_Ho2020	1.5	17.0377	Brain_Cerebellar_Hemisphere	30.3753	Heart_Left_Ventricle	3.72435
rs113661667	ENSG00000120071.13	KANSL1	Lung	7.47177e-06	0.607573	0.422261	0.792567	0.193204	Cis	1.5	1.60786e-06	chr17	45714244	T	C	chr17	46029916	46225389	315672	A549-ACE2_24h_Ho2020	1.5	17.0377	Brain_Cerebellar_Hemisphere	30.3753	Heart_Left_Ventricle	3.72435
rs74579538	ENSG00000120071.13	KANSL1	Lung	7.47177e-06	0.607573	0.440423	0.806057	0.193204	Cis	1.5	1.60786e-06	chr17	45714286	G	A	chr17	46029916	46225389	315630	A549-ACE2_24h_Ho2020	1.5	17.0377	Brain_Cerebellar_Hemisphere	30.3753	Heart_Left_Ventricle	3.72435
rs55822644	ENSG00000120071.13	KANSL1	Lung	7.47177e-06	0.607573	0.441197	0.812297	0.193204	Cis	1.5	1.60786e-06	chr17	45714724	G	C	chr17	46029916	46225389	315192	A549-ACE2_24h_Ho2020	1.5	17.0377	Brain_Cerebellar_Hemisphere	30.3753	Heart_Left_Ventricle	3.72435
rs55930267	ENSG00000120071.13	KANSL1	Lung	7.47177e-06	0.607573	0.4302	0.80743	0.193204	Cis	1.5	1.60785e-06	chr17	45714725	C	T	chr17	46029916	46225389	315191	A549-ACE2_24h_Ho2020	1.5	17.0377	Brain_Cerebellar_Hemisphere	30.3753	Heart_Left_Ventricle	3.72435
rs56406407	ENSG00000120071.13	KANSL1	Lung	7.47177e-06	0.607573	0.447323	0.804793	0.193204	Cis	1.5	1.60786e-06	chr17	45714733	T	C	chr17	46029916	46225389	315183	A549-ACE2_24h_Ho2020	1.5	17.0377	Brain_Cerebellar_Hemisphere	30.3753	Heart_Left_Ventricle	3.72435
rs56220242	ENSG00000120071.13	KANSL1	Lung	7.47177e-06	0.607573	0.432984	0.805602	0.193204	Cis	1.5	1.60786e-06	chr17	45714960	C	T	chr17	46029916	46225389	314956	A549-ACE2_24h_Ho2020	1.5	17.0377	Brain_Cerebellar_Hemisphere	30.3753	Heart_Left_Ventricle	3.72435
rs56160448	ENSG00000120071.13	KANSL1	Lung	7.47177e-06	0.607573	0.441481	0.841405	0.193204	Cis	1.5	1.60786e-06	chr17	45714992	A	G	chr17	46029916	46225389	314924	A549-ACE2_24h_Ho2020	1.5	17.0377	Brain_Cerebellar_Hemisphere	30.3753	Heart_Left_Ventricle	3.72435
rs56167560	ENSG00000120071.13	KANSL1	Lung	7.55505e-06	0.60262	0.418902	0.798339	0.191262	Cis	1.5	1.63821e-06	chr17	45715045	A	G	chr17	46029916	46225389	314871	A549-ACE2_24h_Ho2020	1.5	17.0377	Brain_Cerebellar_Hemisphere	30.3753	Heart_Left_Ventricle	3.72435
rs55849973	ENSG00000120071.13	KANSL1	Lung	7.47177e-06	0.607573	0.438827	0.826615	0.193204	Cis	1.5	1.60786e-06	chr17	45715052	T	C	chr17	46029916	46225389	314864	A549-ACE2_24h_Ho2020	1.5	17.0377	Brain_Cerebellar_Hemisphere	30.3753	Heart_Left_Ventricle	3.72435
rs113040933	ENSG00000120071.13	KANSL1	Lung	7.47177e-06	0.607573	0.405245	0.797721	0.193204	Cis	1.5	1.60786e-06	chr17	45715127	T	TAAAC	chr17	46029916	46225389	314789	A549-ACE2_24h_Ho2020	1.5	17.0377	Brain_Cerebellar_Hemisphere	30.3753	Heart_Left_Ventricle	3.72435
rs1568951	ENSG00000120071.13	KANSL1	Lung	7.47177e-06	0.607573	0.441423	0.812751	0.193204	Cis	2.5	1.60785e-06	chr17	45715529	T	G	chr17	46029916	46225389	314387	A549-ACE2_24h_Ho2020	2.5	17.0377	Brain_Cerebellar_Hemisphere	30.3753	Heart_Left_Ventricle	3.72435
rs1568950	ENSG00000120071.13	KANSL1	Lung	7.47177e-06	0.607573	0.443719	0.82016	0.193204	Cis	2.5	1.60786e-06	chr17	45715530	T	C	chr17	46029916	46225389	314386	A549-ACE2_24h_Ho2020	2.5	17.0377	Brain_Cerebellar_Hemisphere	30.3753	Heart_Left_Ventricle	3.72435
rs1568949	ENSG00000120071.13	KANSL1	Lung	7.47177e-06	0.607573	0.442114	0.799226	0.193204	Cis	2.5	1.60786e-06	chr17	45715609	G	A	chr17	46029916	46225389	314307	A549-ACE2_24h_Ho2020	2.5	17.0377	Brain_Cerebellar_Hemisphere	30.3753	Heart_Left_Ventricle	3.72435
rs1105571	ENSG00000120071.13	KANSL1	Lung	7.47177e-06	0.607573	0.442895	0.812705	0.193204	Cis	2.5	1.60786e-06	chr17	45715834	A	T	chr17	46029916	46225389	314082	A549-ACE2_24h_Ho2020	2.5	17.0377	Brain_Cerebellar_Hemisphere	30.3753	Heart_Left_Ventricle	3.72435
rs1105570	ENSG00000120071.13	KANSL1	Lung	7.47177e-06	0.607573	0.438491	0.817624	0.193204	Cis	2.5	1.60785e-06	chr17	45715976	A	G	chr17	46029916	46225389	313940	A549-ACE2_24h_Ho2020	2.5	17.0377	Brain_Cerebellar_Hemisphere	30.3753	Heart_Left_Ventricle	3.72435
rs1105569	ENSG00000120071.13	KANSL1	Lung	7.47177e-06	0.607573	0.423651	0.800094	0.193204	Cis	2.5	1.60786e-06	chr17	45716022	C	T	chr17	46029916	46225389	313894	A549-ACE2_24h_Ho2020	2.5	17.0377	Brain_Cerebellar_Hemisphere	30.3753	Heart_Left_Ventricle	3.72435
rs7502718	ENSG00000120071.13	KANSL1	Lung	7.47177e-06	0.607573	0.424827	0.794162	0.193204	Cis	2.5	1.60786e-06	chr17	45716285	G	A	chr17	46029916	46225389	313631	A549-ACE2_24h_Ho2020	2.5	17.0377	Brain_Cerebellar_Hemisphere	30.3753	Heart_Left_Ventricle	3.72435
rs7502937	ENSG00000120071.13	KANSL1	Lung	7.47177e-06	0.607573	0.440243	0.824267	0.193204	Cis	2.5	1.60786e-06	chr17	45716299	A	G	chr17	46029916	46225389	313617	A549-ACE2_24h_Ho2020	2.5	17.0377	Brain_Cerebellar_Hemisphere	30.3753	Heart_Left_Ventricle	3.72435
rs111985258	ENSG00000120071.13	KANSL1	Lung	5.51024e-06	0.615678	0.455856	0.827187	0.190291	Cis	1	1.16276e-06	chr17	45718493	A	G	chr17	46029916	46225389	311423	A549-ACE2_24h_Ho2020	1	17.0377	Brain_Cerebellar_Hemisphere	30.3753	Heart_Left_Ventricle	3.72435
rs569755890	ENSG00000120071.13	KANSL1	Lung	7.47177e-06	0.607573	0.418032	0.808597	0.193204	Cis	1	1.60786e-06	chr17	45719030	TG	T	chr17	46029916	46225389	310886	A549-ACE2_24h_Ho2020	1	17.0377	Brain_Cerebellar_Hemisphere	30.3753	Heart_Left_Ventricle	3.72435
rs1880750	ENSG00000120071.13	KANSL1	Lung	7.47177e-06	0.607573	0.435462	0.79674	0.193204	Cis	1	1.60785e-06	chr17	45719175	T	A	chr17	46029916	46225389	310741	A549-ACE2_24h_Ho2020	1	17.0377	Brain_Cerebellar_Hemisphere	30.3753	Heart_Left_Ventricle	3.72435
rs56167344	ENSG00000120071.13	KANSL1	Lung	7.55505e-06	0.60262	0.430167	0.792876	0.191262	Cis	1	1.63821e-06	chr17	45719721	A	T	chr17	46029916	46225389	310195	A549-ACE2_24h_Ho2020	1	17.0377	Brain_Cerebellar_Hemisphere	30.3753	Heart_Left_Ventricle	3.72435
rs531160164	ENSG00000120071.13	KANSL1	Lung	7.47177e-06	0.607573	0.449673	0.821905	0.193204	Cis	1	1.60786e-06	chr17	45719791	TA	T	chr17	46029916	46225389	310125	A549-ACE2_24h_Ho2020	1	17.0377	Brain_Cerebellar_Hemisphere	30.3753	Heart_Left_Ventricle	3.72435
rs56046792	ENSG00000120071.13	KANSL1	Lung	4.78258e-06	0.608992	0.446457	0.836392	0.192233	Cis	1	1.00775e-06	chr17	45719880	C	T	chr17	46029916	46225389	310036	A549-ACE2_24h_Ho2020	1	17.0377	Brain_Cerebellar_Hemisphere	30.3753	Heart_Left_Ventricle	3.72435
rs56323722	ENSG00000120071.13	KANSL1	Lung	7.47177e-06	0.607573	0.424242	0.829074	0.193204	Cis	2.5	1.60785e-06	chr17	45720649	A	C	chr17	46029916	46225389	309267	A549-ACE2_24h_Ho2020	2.5	17.0377	Brain_Cerebellar_Hemisphere	30.3753	Heart_Left_Ventricle	3.72435
rs55989971	ENSG00000120071.13	KANSL1	Lung	7.47177e-06	0.607573	0.444436	0.808644	0.193204	Cis	1.5	1.60786e-06	chr17	45720794	G	A	chr17	46029916	46225389	309122	A549-ACE2_24h_Ho2020	1.5	17.0377	Brain_Cerebellar_Hemisphere	30.3753	Heart_Left_Ventricle	3.72435
rs3072094	ENSG00000120071.13	KANSL1	Lung	8.67896e-06	-0.592342	-0.788185	-0.413896	0.195146	Cis	1.5	1.89056e-06	chr17	45720982	T	TTTG	chr17	46029916	46225389	308934	A549-ACE2_24h_Ho2020	1.5	17.0377	Brain_Cerebellar_Hemisphere	30.3753	Heart_Left_Ventricle	3.72435
rs55938136	ENSG00000120071.13	KANSL1	Lung	7.47177e-06	0.607573	0.437029	0.817294	0.193204	Cis	1.5	1.60786e-06	chr17	45720994	A	G	chr17	46029916	46225389	308922	A549-ACE2_24h_Ho2020	1.5	17.0377	Brain_Cerebellar_Hemisphere	30.3753	Heart_Left_Ventricle	3.72435
rs62056946	ENSG00000120071.13	KANSL1	Lung	7.47177e-06	0.607573	0.434465	0.808006	0.193204	Cis	1.5	1.60785e-06	chr17	45721035	G	A	chr17	46029916	46225389	308881	A549-ACE2_24h_Ho2020	1.5	17.0377	Brain_Cerebellar_Hemisphere	30.3753	Heart_Left_Ventricle	3.72435
rs62054383	ENSG00000120071.13	KANSL1	Lung	7.47177e-06	0.607573	0.429226	0.814715	0.193204	Cis	1.5	1.60785e-06	chr17	45725541	T	C	chr17	46029916	46225389	304375	A549-ACE2_24h_Ho2020	1.5	17.0377	Brain_Cerebellar_Hemisphere	30.3753	Heart_Left_Ventricle	3.72435
rs10514879	ENSG00000120071.13	KANSL1	Lung	7.47177e-06	0.607573	0.44319	0.823716	0.193204	Cis	1.5	1.60786e-06	chr17	45725605	C	T	chr17	46029916	46225389	304311	A549-ACE2_24h_Ho2020	1.5	17.0377	Brain_Cerebellar_Hemisphere	30.3753	Heart_Left_Ventricle	3.72435
rs55920545	ENSG00000120071.13	KANSL1	Lung	7.47177e-06	0.607573	0.429685	0.793874	0.193204	Cis	3	1.60786e-06	chr17	45726407	A	AG	chr17	46029916	46225389	303509	A549-ACE2_24h_Ho2020	3	17.0377	Brain_Cerebellar_Hemisphere	30.3753	Heart_Left_Ventricle	3.72435
rs56280222	ENSG00000120071.13	KANSL1	Lung	7.47177e-06	0.607573	0.434616	0.813875	0.193204	Cis	1	1.60785e-06	chr17	45726422	T	C	chr17	46029916	46225389	303494	A549-ACE2_24h_Ho2020	1	17.0377	Brain_Cerebellar_Hemisphere	30.3753	Heart_Left_Ventricle	3.72435
rs62054384	ENSG00000120071.13	KANSL1	Lung	7.47177e-06	0.607573	0.441715	0.808258	0.193204	Cis	2	1.60786e-06	chr17	45726940	T	C	chr17	46029916	46225389	302976	A549-ACE2_24h_Ho2020	2	17.0377	Brain_Cerebellar_Hemisphere	30.3753	Heart_Left_Ventricle	3.72435
rs9897399	ENSG00000120071.13	KANSL1	Lung	2.01845e-05	-0.56899	-0.779302	-0.398149	0.197087	Cis	2	5.7437e-06	chr17	45726951	A	G	chr17	46029916	46225389	302965	A549-ACE2_24h_Ho2020	2	17.0377	Brain_Cerebellar_Hemisphere	30.3753	Heart_Left_Ventricle	3.72435
rs56205560	ENSG00000120071.13	KANSL1	Lung	7.47177e-06	0.607573	0.42948	0.805219	0.193204	Cis	2	1.60785e-06	chr17	45727023	T	A	chr17	46029916	46225389	302893	A549-ACE2_24h_Ho2020	2	17.0377	Brain_Cerebellar_Hemisphere	30.3753	Heart_Left_Ventricle	3.72435
rs56380663	ENSG00000120071.13	KANSL1	Lung	7.47177e-06	0.607573	0.439224	0.816881	0.193204	Cis	2	1.60786e-06	chr17	45727253	C	T	chr17	46029916	46225389	302663	A549-ACE2_24h_Ho2020	2	17.0377	Brain_Cerebellar_Hemisphere	30.3753	Heart_Left_Ventricle	3.72435
rs62054387	ENSG00000120071.13	KANSL1	Lung	1.09032e-05	0.584951	0.416348	0.788867	0.192233	Cis	2.5	2.44813e-06	chr17	45728159	A	C	chr17	46029916	46225389	301757	A549-ACE2_24h_Ho2020	2.5	17.0377	Brain_Cerebellar_Hemisphere	30.3753	Heart_Left_Ventricle	3.72435
rs62054388	ENSG00000120071.13	KANSL1	Lung	1.0658e-05	0.589964	0.415232	0.793073	0.194175	Cis	2.5	2.39225e-06	chr17	45728224	C	T	chr17	46029916	46225389	301692	A549-ACE2_24h_Ho2020	2.5	17.0377	Brain_Cerebellar_Hemisphere	30.3753	Heart_Left_Ventricle	3.72435
rs2902662	ENSG00000120071.13	KANSL1	Lung	1.0658e-05	0.589964	0.410278	0.767173	0.194175	Cis	1.5	2.39225e-06	chr17	45729559	G	A	chr17	46029916	46225389	300357	A549-ACE2_24h_Ho2020	1.5	17.0377	Brain_Cerebellar_Hemisphere	30.3753	Heart_Left_Ventricle	3.72435
rs2864087	ENSG00000120071.13	KANSL1	Lung	1.0658e-05	0.589964	0.420247	0.79693	0.194175	Cis	1.5	2.39225e-06	chr17	45729697	C	T	chr17	46029916	46225389	300219	A549-ACE2_24h_Ho2020	1.5	17.0377	Brain_Cerebellar_Hemisphere	30.3753	Heart_Left_Ventricle	3.72435
rs2902661	ENSG00000120071.13	KANSL1	Lung	1.0658e-05	0.589964	0.42124	0.800078	0.194175	Cis	1.5	2.39225e-06	chr17	45729733	G	A	chr17	46029916	46225389	300183	A549-ACE2_24h_Ho2020	1.5	17.0377	Brain_Cerebellar_Hemisphere	30.3753	Heart_Left_Ventricle	3.72435
rs4609899	ENSG00000120071.13	KANSL1	Lung	1.0658e-05	0.589964	0.418689	0.794451	0.194175	Cis	1.5	2.39225e-06	chr17	45729747	C	T	chr17	46029916	46225389	300169	A549-ACE2_24h_Ho2020	1.5	17.0377	Brain_Cerebellar_Hemisphere	30.3753	Heart_Left_Ventricle	3.72435
rs4471726	ENSG00000120071.13	KANSL1	Lung	1.0658e-05	0.589964	0.407815	0.780495	0.194175	Cis	1.5	2.39225e-06	chr17	45729768	T	C	chr17	46029916	46225389	300148	A549-ACE2_24h_Ho2020	1.5	17.0377	Brain_Cerebellar_Hemisphere	30.3753	Heart_Left_Ventricle	3.72435
rs76493835	ENSG00000120071.13	KANSL1	Lung	7.55505e-06	0.60262	0.42796	0.818094	0.191262	Cis	1.5	1.63821e-06	chr17	45730276	T	G	chr17	46029916	46225389	299640	A549-ACE2_24h_Ho2020	1.5	17.0377	Brain_Cerebellar_Hemisphere	30.3753	Heart_Left_Ventricle	3.72435
rs17563599	ENSG00000120071.13	KANSL1	Lung	1.0658e-05	0.589964	0.420787	0.793008	0.194175	Cis	1.5	2.39225e-06	chr17	45730589	A	C	chr17	46029916	46225389	299327	A549-ACE2_24h_Ho2020	1.5	17.0377	Brain_Cerebellar_Hemisphere	30.3753	Heart_Left_Ventricle	3.72435
rs17649138	ENSG00000120071.13	KANSL1	Lung	1.0658e-05	0.589964	0.404955	0.795932	0.194175	Cis	1.5	2.39225e-06	chr17	45730701	G	A	chr17	46029916	46225389	299215	A549-ACE2_24h_Ho2020	1.5	17.0377	Brain_Cerebellar_Hemisphere	30.3753	Heart_Left_Ventricle	3.72435
rs62054389	ENSG00000120071.13	KANSL1	Lung	1.0658e-05	0.589964	0.414875	0.781557	0.194175	Cis	1.5	2.39225e-06	chr17	45730955	G	A	chr17	46029916	46225389	298961	A549-ACE2_24h_Ho2020	1.5	17.0377	Brain_Cerebellar_Hemisphere	30.3753	Heart_Left_Ventricle	3.72435
rs62054390	ENSG00000120071.13	KANSL1	Lung	1.0658e-05	0.589964	0.419288	0.794133	0.194175	Cis	1.5	2.39225e-06	chr17	45731077	A	C	chr17	46029916	46225389	298839	A549-ACE2_24h_Ho2020	1.5	17.0377	Brain_Cerebellar_Hemisphere	30.3753	Heart_Left_Ventricle	3.72435
rs17563718	ENSG00000120071.13	KANSL1	Lung	1.0658e-05	0.589964	0.411126	0.79433	0.194175	Cis	1.5	2.39225e-06	chr17	45734307	C	T	chr17	46029916	46225389	295609	A549-ACE2_24h_Ho2020	1.5	17.0377	Brain_Cerebellar_Hemisphere	30.3753	Heart_Left_Ventricle	3.72435
rs559668878	ENSG00000120071.13	KANSL1	Lung	1.0658e-05	0.589964	0.427152	0.787212	0.194175	Cis	2	2.39225e-06	chr17	45737004	AC	A	chr17	46029916	46225389	292912	A549-ACE2_24h_Ho2020	2	17.0377	Brain_Cerebellar_Hemisphere	30.3753	Heart_Left_Ventricle	3.72435
rs76421814	ENSG00000120071.13	KANSL1	Lung	1.0658e-05	0.589964	0.397026	0.773526	0.194175	Cis	2	2.39225e-06	chr17	45737061	T	C	chr17	46029916	46225389	292855	A549-ACE2_24h_Ho2020	2	17.0377	Brain_Cerebellar_Hemisphere	30.3753	Heart_Left_Ventricle	3.72435
rs56006248	ENSG00000120071.13	KANSL1	Lung	1.0658e-05	0.589964	0.412898	0.79947	0.194175	Cis	2.5	2.39225e-06	chr17	45737775	A	G	chr17	46029916	46225389	292141	A549-ACE2_24h_Ho2020	2.5	17.0377	Brain_Cerebellar_Hemisphere	30.3753	Heart_Left_Ventricle	3.72435
rs56298110	ENSG00000120071.13	KANSL1	Lung	1.0658e-05	0.589964	0.418426	0.805263	0.194175	Cis	2.5	2.39225e-06	chr17	45737970	A	G	chr17	46029916	46225389	291946	A549-ACE2_24h_Ho2020	2.5	17.0377	Brain_Cerebellar_Hemisphere	30.3753	Heart_Left_Ventricle	3.72435
rs1608955	ENSG00000120071.13	KANSL1	Lung	1.0658e-05	0.589964	0.411756	0.775614	0.194175	Cis	1.5	2.39225e-06	chr17	45738347	C	T	chr17	46029916	46225389	291569	A549-ACE2_24h_Ho2020	1.5	17.0377	Brain_Cerebellar_Hemisphere	30.3753	Heart_Left_Ventricle	3.72435
rs1608956	ENSG00000120071.13	KANSL1	Lung	1.0658e-05	0.589964	0.409485	0.801432	0.194175	Cis	1.5	2.39225e-06	chr17	45738454	T	A	chr17	46029916	46225389	291462	A549-ACE2_24h_Ho2020	1.5	17.0377	Brain_Cerebellar_Hemisphere	30.3753	Heart_Left_Ventricle	3.72435
rs62054417	ENSG00000120071.13	KANSL1	Lung	1.0658e-05	0.589964	0.416177	0.786318	0.194175	Cis	1.5	2.39225e-06	chr17	45738493	A	C	chr17	46029916	46225389	291423	A549-ACE2_24h_Ho2020	1.5	17.0377	Brain_Cerebellar_Hemisphere	30.3753	Heart_Left_Ventricle	3.72435
rs78440279	ENSG00000120071.13	KANSL1	Lung	1.0658e-05	0.589964	0.409572	0.767155	0.194175	Cis	1.5	2.39225e-06	chr17	45738686	C	T	chr17	46029916	46225389	291230	A549-ACE2_24h_Ho2020	1.5	17.0377	Brain_Cerebellar_Hemisphere	30.3753	Heart_Left_Ventricle	3.72435
rs75500942	ENSG00000120071.13	KANSL1	Lung	1.0658e-05	0.589964	0.417671	0.794462	0.194175	Cis	1.5	2.39225e-06	chr17	45738740	C	A	chr17	46029916	46225389	291176	A549-ACE2_24h_Ho2020	1.5	17.0377	Brain_Cerebellar_Hemisphere	30.3753	Heart_Left_Ventricle	3.72435
rs62054418	ENSG00000120071.13	KANSL1	Lung	1.0658e-05	0.589964	0.420459	0.805868	0.194175	Cis	1.5	2.39225e-06	chr17	45738940	G	A	chr17	46029916	46225389	290976	A549-ACE2_24h_Ho2020	1.5	17.0377	Brain_Cerebellar_Hemisphere	30.3753	Heart_Left_Ventricle	3.72435
rs62054419	ENSG00000120071.13	KANSL1	Lung	1.0658e-05	0.589964	0.413656	0.79858	0.194175	Cis	1.5	2.39225e-06	chr17	45739239	A	C	chr17	46029916	46225389	290677	A549-ACE2_24h_Ho2020	1.5	17.0377	Brain_Cerebellar_Hemisphere	30.3753	Heart_Left_Ventricle	3.72435
rs62054420	ENSG00000120071.13	KANSL1	Lung	1.0658e-05	0.589964	0.404532	0.781338	0.194175	Cis	1.5	2.39225e-06	chr17	45739289	C	G	chr17	46029916	46225389	290627	A549-ACE2_24h_Ho2020	1.5	17.0377	Brain_Cerebellar_Hemisphere	30.3753	Heart_Left_Ventricle	3.72435
rs62054421	ENSG00000120071.13	KANSL1	Lung	1.0658e-05	0.589964	0.41142	0.778183	0.194175	Cis	1.5	2.39225e-06	chr17	45739291	G	A	chr17	46029916	46225389	290625	A549-ACE2_24h_Ho2020	1.5	17.0377	Brain_Cerebellar_Hemisphere	30.3753	Heart_Left_Ventricle	3.72435
rs17563889	ENSG00000120071.13	KANSL1	Lung	1.10639e-05	0.584242	0.414412	0.802462	0.195312	Cis	1	2.98509e-06	chr17	45741580	A	T	chr17	46029916	46225389	288336	A549-ACE2_24h_Ho2020	1	17.0377	Brain_Cerebellar_Hemisphere	30.3753	Heart_Left_Ventricle	3.72435
rs74464991	ENSG00000120071.13	KANSL1	Lung	1.0658e-05	0.589964	0.414646	0.78488	0.194175	Cis	1.5	2.39225e-06	chr17	45744319	C	A	chr17	46029916	46225389	285597	A549-ACE2_24h_Ho2020	1.5	17.0377	Brain_Cerebellar_Hemisphere	30.3753	Heart_Left_Ventricle	3.72435
rs12150683	ENSG00000120071.13	KANSL1	Lung	1.0658e-05	0.589964	0.430224	0.792875	0.194175	Cis	2	2.39225e-06	chr17	45747482	A	G	chr17	46029916	46225389	282434	A549-ACE2_24h_Ho2020	2	17.0377	Brain_Cerebellar_Hemisphere	30.3753	Heart_Left_Ventricle	3.72435
rs12150332	ENSG00000120071.13	KANSL1	Lung	1.0658e-05	0.589964	0.402866	0.784528	0.194175	Cis	2	2.39225e-06	chr17	45747542	C	T	chr17	46029916	46225389	282374	A549-ACE2_24h_Ho2020	2	17.0377	Brain_Cerebellar_Hemisphere	30.3753	Heart_Left_Ventricle	3.72435
rs62054440	ENSG00000120071.13	KANSL1	Lung	1.0658e-05	0.589964	0.42377	0.785865	0.194175	Cis	1	2.39225e-06	chr17	45750025	G	C	chr17	46029916	46225389	279891	A549-ACE2_24h_Ho2020	1	17.0377	Brain_Cerebellar_Hemisphere	30.3753	Heart_Left_Ventricle	3.72435
rs12150451	ENSG00000120071.13	KANSL1	Lung	1.0658e-05	0.589964	0.415912	0.815226	0.194175	Cis	1	2.39225e-06	chr17	45750065	A	G	chr17	46029916	46225389	279851	A549-ACE2_24h_Ho2020	1	17.0377	Brain_Cerebellar_Hemisphere	30.3753	Heart_Left_Ventricle	3.72435
rs12150048	ENSG00000120071.13	KANSL1	Lung	1.10821e-05	0.576876	0.409569	0.759253	0.195146	Cis	1	3.08479e-06	chr17	45750105	G	C	chr17	46029916	46225389	279811	A549-ACE2_24h_Ho2020	1	17.0377	Brain_Cerebellar_Hemisphere	30.3753	Heart_Left_Ventricle	3.72435
rs12150455	ENSG00000120071.13	KANSL1	Lung	1.10821e-05	0.576876	0.407742	0.77573	0.195146	Cis	1	3.08479e-06	chr17	45750142	A	G	chr17	46029916	46225389	279774	A549-ACE2_24h_Ho2020	1	17.0377	Brain_Cerebellar_Hemisphere	30.3753	Heart_Left_Ventricle	3.72435
rs12150604	ENSG00000120071.13	KANSL1	Lung	1.0658e-05	0.589964	0.412198	0.80422	0.194175	Cis	1	2.39225e-06	chr17	45750855	T	A	chr17	46029916	46225389	279061	A549-ACE2_24h_Ho2020	1	17.0377	Brain_Cerebellar_Hemisphere	30.3753	Heart_Left_Ventricle	3.72435
rs62055875	ENSG00000120071.13	KANSL1	Lung	7.47177e-06	0.607573	0.434545	0.788589	0.193204	Cis	1.5	1.60786e-06	chr17	45755498	T	C	chr17	46029916	46225389	274418	A549-ACE2_24h_Ho2020	1.5	17.0377	Brain_Cerebellar_Hemisphere	30.3753	Heart_Left_Ventricle	3.72435
rs62055876	ENSG00000120071.13	KANSL1	Lung	9.80431e-06	0.599915	0.431962	0.802791	0.192233	Cis	1.5	2.14545e-06	chr17	45755574	A	G	chr17	46029916	46225389	274342	A549-ACE2_24h_Ho2020	1.5	17.0377	Brain_Cerebellar_Hemisphere	30.3753	Heart_Left_Ventricle	3.72435
rs36047693	ENSG00000120071.13	KANSL1	Lung	7.47177e-06	0.607573	0.44068	0.812542	0.193204	Cis	2.5	1.60785e-06	chr17	45756458	G	C	chr17	46029916	46225389	273458	A549-ACE2_24h_Ho2020	2.5	17.0377	Brain_Cerebellar_Hemisphere	30.3753	Heart_Left_Ventricle	3.72435
rs34195569	ENSG00000120071.13	KANSL1	Lung	7.47177e-06	0.607573	0.42353	0.794565	0.193204	Cis	2.5	1.60786e-06	chr17	45756555	G	A	chr17	46029916	46225389	273361	A549-ACE2_24h_Ho2020	2.5	17.0377	Brain_Cerebellar_Hemisphere	30.3753	Heart_Left_Ventricle	3.72435
rs34579278	ENSG00000120071.13	KANSL1	Lung	7.47177e-06	0.607573	0.440452	0.832275	0.193204	Cis	2.5	1.60786e-06	chr17	45756615	A	G	chr17	46029916	46225389	273301	A549-ACE2_24h_Ho2020	2.5	17.0377	Brain_Cerebellar_Hemisphere	30.3753	Heart_Left_Ventricle	3.72435
rs34008514	ENSG00000120071.13	KANSL1	Lung	7.47177e-06	0.607573	0.43374	0.817988	0.193204	Cis	1.5	1.60786e-06	chr17	45756948	A	G	chr17	46029916	46225389	272968	A549-ACE2_24h_Ho2020	1.5	17.0377	Brain_Cerebellar_Hemisphere	30.3753	Heart_Left_Ventricle	3.72435
rs12943085	ENSG00000120071.13	KANSL1	Lung	1.10639e-05	0.603499	0.438263	0.809547	0.191262	Cis	1.5	2.66124e-06	chr17	45757116	G	A	chr17	46029916	46225389	272800	A549-ACE2_24h_Ho2020	1.5	17.0377	Brain_Cerebellar_Hemisphere	30.3753	Heart_Left_Ventricle	3.72435
rs62055878	ENSG00000120071.13	KANSL1	Lung	7.47177e-06	0.607573	0.431357	0.798078	0.193204	Cis	1.5	1.60786e-06	chr17	45758488	C	A	chr17	46029916	46225389	271428	A549-ACE2_24h_Ho2020	1.5	17.0377	Brain_Cerebellar_Hemisphere	30.3753	Heart_Left_Ventricle	3.72435
rs74514268	ENSG00000120071.13	KANSL1	Lung	7.47177e-06	0.607573	0.42589	0.800111	0.193204	Cis	1.5	1.60785e-06	chr17	45758825	G	A	chr17	46029916	46225389	271091	A549-ACE2_24h_Ho2020	1.5	17.0377	Brain_Cerebellar_Hemisphere	30.3753	Heart_Left_Ventricle	3.72435
rs62055879	ENSG00000120071.13	KANSL1	Lung	7.47177e-06	0.607573	0.422369	0.801712	0.193204	Cis	1.5	1.60786e-06	chr17	45759212	G	A	chr17	46029916	46225389	270704	A549-ACE2_24h_Ho2020	1.5	17.0377	Brain_Cerebellar_Hemisphere	30.3753	Heart_Left_Ventricle	3.72435
rs12948216	ENSG00000120071.13	KANSL1	Lung	7.47177e-06	0.607573	0.443855	0.82174	0.193204	Cis	1.5	1.60786e-06	chr17	45759307	C	T	chr17	46029916	46225389	270609	A549-ACE2_24h_Ho2020	1.5	17.0377	Brain_Cerebellar_Hemisphere	30.3753	Heart_Left_Ventricle	3.72435
rs56013908	ENSG00000120071.13	KANSL1	Lung	7.47177e-06	0.607573	0.427837	0.787529	0.193204	Cis	1.5	1.60785e-06	chr17	45759554	T	C	chr17	46029916	46225389	270362	A549-ACE2_24h_Ho2020	1.5	17.0377	Brain_Cerebellar_Hemisphere	30.3753	Heart_Left_Ventricle	3.72435
rs56214516	ENSG00000120071.13	KANSL1	Lung	4.35367e-05	0.600755	0.399022	0.801916	0.160194	Cis	1.5	1.25822e-05	chr17	45759587	A	C	chr17	46029916	46225389	270329	A549-ACE2_24h_Ho2020	1.5	17.0377	Brain_Cerebellar_Hemisphere	30.3753	Heart_Left_Ventricle	3.72435
rs56168907	ENSG00000120071.13	KANSL1	Lung	7.47177e-06	0.607573	0.419698	0.799937	0.193204	Cis	1.5	1.60786e-06	chr17	45759725	T	C	chr17	46029916	46225389	270191	A549-ACE2_24h_Ho2020	1.5	17.0377	Brain_Cerebellar_Hemisphere	30.3753	Heart_Left_Ventricle	3.72435
rs55747440	ENSG00000120071.13	KANSL1	Lung	7.47177e-06	0.607573	0.438547	0.808754	0.193204	Cis	1.5	1.60786e-06	chr17	45759749	A	G	chr17	46029916	46225389	270167	A549-ACE2_24h_Ho2020	1.5	17.0377	Brain_Cerebellar_Hemisphere	30.3753	Heart_Left_Ventricle	3.72435
rs56369036	ENSG00000120071.13	KANSL1	Lung	1.10639e-05	0.591786	0.396516	0.77725	0.193204	Cis	2	2.84481e-06	chr17	45764205	T	A	chr17	46029916	46225389	265711	A549-ACE2_24h_Ho2020	2	17.0377	Brain_Cerebellar_Hemisphere	30.3753	Heart_Left_Ventricle	3.72435
rs11079723	ENSG00000120071.13	KANSL1	Lung	1.10639e-05	0.591786	0.427016	0.793292	0.193204	Cis	2	2.84482e-06	chr17	45764363	T	C	chr17	46029916	46225389	265553	A549-ACE2_24h_Ho2020	2	17.0377	Brain_Cerebellar_Hemisphere	30.3753	Heart_Left_Ventricle	3.72435
rs11079724	ENSG00000120071.13	KANSL1	Lung	1.10639e-05	0.591786	0.411294	0.785961	0.193204	Cis	2	2.84481e-06	chr17	45764546	C	T	chr17	46029916	46225389	265370	A549-ACE2_24h_Ho2020	2	17.0377	Brain_Cerebellar_Hemisphere	30.3753	Heart_Left_Ventricle	3.72435
rs55707339	ENSG00000120071.13	KANSL1	Lung	1.10639e-05	0.591786	0.422382	0.795267	0.193204	Cis	1	2.84482e-06	chr17	45765096	T	C	chr17	46029916	46225389	264820	A549-ACE2_24h_Ho2020	1	17.0377	Brain_Cerebellar_Hemisphere	30.3753	Heart_Left_Ventricle	3.72435
rs62055893	ENSG00000120071.13	KANSL1	Lung	1.10639e-05	0.591786	0.433274	0.793838	0.193204	Cis	1	2.84482e-06	chr17	45765128	A	G	chr17	46029916	46225389	264788	A549-ACE2_24h_Ho2020	1	17.0377	Brain_Cerebellar_Hemisphere	30.3753	Heart_Left_Ventricle	3.72435
rs62055895	ENSG00000120071.13	KANSL1	Lung	1.10639e-05	0.591786	0.410558	0.786622	0.193204	Cis	1.5	2.84482e-06	chr17	45766678	A	G	chr17	46029916	46225389	263238	A549-ACE2_24h_Ho2020	1.5	17.0377	Brain_Cerebellar_Hemisphere	30.3753	Heart_Left_Ventricle	3.72435
rs62055896	ENSG00000120071.13	KANSL1	Lung	1.10639e-05	0.591786	0.421882	0.793842	0.193204	Cis	1.5	2.84481e-06	chr17	45766835	C	T	chr17	46029916	46225389	263081	A549-ACE2_24h_Ho2020	1.5	17.0377	Brain_Cerebellar_Hemisphere	30.3753	Heart_Left_Ventricle	3.72435
rs55725840	ENSG00000120071.13	KANSL1	Lung	1.10639e-05	0.591786	0.418662	0.773022	0.193204	Cis	1.5	2.84482e-06	chr17	45767120	T	A	chr17	46029916	46225389	262796	A549-ACE2_24h_Ho2020	1.5	17.0377	Brain_Cerebellar_Hemisphere	30.3753	Heart_Left_Ventricle	3.72435
rs56194509	ENSG00000120071.13	KANSL1	Lung	1.10639e-05	0.591786	0.436479	0.80173	0.193204	Cis	1.5	2.84481e-06	chr17	45767193	T	G	chr17	46029916	46225389	262723	A549-ACE2_24h_Ho2020	1.5	17.0377	Brain_Cerebellar_Hemisphere	30.3753	Heart_Left_Ventricle	3.72435
rs55657917	ENSG00000120071.13	KANSL1	Lung	1.10639e-05	0.591786	0.412914	0.79427	0.193204	Cis	1.5	2.84482e-06	chr17	45767194	T	G	chr17	46029916	46225389	262722	A549-ACE2_24h_Ho2020	1.5	17.0377	Brain_Cerebellar_Hemisphere	30.3753	Heart_Left_Ventricle	3.72435
rs56082319	ENSG00000120071.13	KANSL1	Lung	9.97557e-06	0.586627	0.412958	0.783005	0.194175	Cis	1.5	2.18331e-06	chr17	45767432	G	A	chr17	46029916	46225389	262484	A549-ACE2_24h_Ho2020	1.5	17.0377	Brain_Cerebellar_Hemisphere	30.3753	Heart_Left_Ventricle	3.72435
rs56109643	ENSG00000120071.13	KANSL1	Lung	1.10639e-05	0.591786	0.401681	0.792986	0.193204	Cis	1.5	2.84482e-06	chr17	45767493	A	G	chr17	46029916	46225389	262423	A549-ACE2_24h_Ho2020	1.5	17.0377	Brain_Cerebellar_Hemisphere	30.3753	Heart_Left_Ventricle	3.72435
rs62055899	ENSG00000120071.13	KANSL1	Lung	1.10639e-05	0.591786	0.430364	0.800103	0.193204	Cis	1.5	2.84481e-06	chr17	45767611	T	A	chr17	46029916	46225389	262305	A549-ACE2_24h_Ho2020	1.5	17.0377	Brain_Cerebellar_Hemisphere	30.3753	Heart_Left_Ventricle	3.72435
rs62055900	ENSG00000120071.13	KANSL1	Lung	1.10639e-05	0.591786	0.42402	0.784113	0.193204	Cis	1.5	2.84482e-06	chr17	45767636	C	G	chr17	46029916	46225389	262280	A549-ACE2_24h_Ho2020	1.5	17.0377	Brain_Cerebellar_Hemisphere	30.3753	Heart_Left_Ventricle	3.72435
rs62055901	ENSG00000120071.13	KANSL1	Lung	1.10639e-05	0.591786	0.42357	0.801388	0.193204	Cis	1.5	2.84481e-06	chr17	45767675	G	A	chr17	46029916	46225389	262241	A549-ACE2_24h_Ho2020	1.5	17.0377	Brain_Cerebellar_Hemisphere	30.3753	Heart_Left_Ventricle	3.72435
rs62055903	ENSG00000120071.13	KANSL1	Lung	1.10639e-05	0.591786	0.414261	0.803992	0.193204	Cis	2	2.84481e-06	chr17	45769302	C	A	chr17	46029916	46225389	260614	A549-ACE2_24h_Ho2020	2	17.0377	Brain_Cerebellar_Hemisphere	30.3753	Heart_Left_Ventricle	3.72435
rs111374028	ENSG00000120071.13	KANSL1	Lung	1.10639e-05	0.591786	0.398094	0.782789	0.193204	Cis	2	2.84482e-06	chr17	45769454	G	A	chr17	46029916	46225389	260462	A549-ACE2_24h_Ho2020	2	17.0377	Brain_Cerebellar_Hemisphere	30.3753	Heart_Left_Ventricle	3.72435
rs62055934	ENSG00000120071.13	KANSL1	Lung	7.29737e-06	0.607925	0.431556	0.806864	0.191262	Cis	1.5	1.55608e-06	chr17	45771272	G	A	chr17	46029916	46225389	258644	A549-ACE2_24h_Ho2020	1.5	17.0377	Brain_Cerebellar_Hemisphere	30.3753	Heart_Left_Ventricle	3.72435
rs67038745	ENSG00000120071.13	KANSL1	Lung	7.29737e-06	0.607925	0.432267	0.811986	0.191262	Cis	1.5	1.55608e-06	chr17	45771280	AG	A	chr17	46029916	46225389	258636	A549-ACE2_24h_Ho2020	1.5	17.0377	Brain_Cerebellar_Hemisphere	30.3753	Heart_Left_Ventricle	3.72435
rs62055935	ENSG00000120071.13	KANSL1	Lung	1.46922e-05	0.583351	0.401018	0.776043	0.195146	Cis	1.5	4.13751e-06	chr17	45771384	T	C	chr17	46029916	46225389	258532	A549-ACE2_24h_Ho2020	1.5	17.0377	Brain_Cerebellar_Hemisphere	30.3753	Heart_Left_Ventricle	3.72435
rs62055936	ENSG00000120071.13	KANSL1	Lung	1.17998e-05	0.587047	0.417356	0.801542	0.195146	Cis	1.5	3.29271e-06	chr17	45771395	T	A	chr17	46029916	46225389	258521	A549-ACE2_24h_Ho2020	1.5	17.0377	Brain_Cerebellar_Hemisphere	30.3753	Heart_Left_Ventricle	3.72435
rs62055937	ENSG00000120071.13	KANSL1	Lung	7.10552e-06	0.612313	0.432633	0.806846	0.191262	Cis	1.5	1.51272e-06	chr17	45771602	G	T	chr17	46029916	46225389	258314	A549-ACE2_24h_Ho2020	1.5	17.0377	Brain_Cerebellar_Hemisphere	30.3753	Heart_Left_Ventricle	3.72435
rs76294809	ENSG00000120071.13	KANSL1	Lung	6.56141e-06	0.605307	0.426107	0.809516	0.192233	Cis	2	1.39161e-06	chr17	45771961	G	A	chr17	46029916	46225389	257955	A549-ACE2_24h_Ho2020	2	17.0377	Brain_Cerebellar_Hemisphere	30.3753	Heart_Left_Ventricle	3.72435
rs75916678	ENSG00000120071.13	KANSL1	Lung	1.02532e-05	0.603291	0.435125	0.817509	0.195146	Cis	2	2.24524e-06	chr17	45772000	T	C	chr17	46029916	46225389	257916	A549-ACE2_24h_Ho2020	2	17.0377	Brain_Cerebellar_Hemisphere	30.3753	Heart_Left_Ventricle	3.72435
rs79730878	ENSG00000120071.13	KANSL1	Lung	3.14775e-06	0.564744	0.318189	0.665328	0.198058	Cis	2	6.57484e-07	chr17	45772049	T	C	chr17	46029916	46225389	257867	A549-ACE2_24h_Ho2020	2	17.0377	Brain_Cerebellar_Hemisphere	30.3753	Heart_Left_Ventricle	3.72435
rs62055938	ENSG00000120071.13	KANSL1	Lung	1.10639e-05	0.595671	0.426579	0.791649	0.192233	Cis	1.5	2.51389e-06	chr17	45772290	C	A	chr17	46029916	46225389	257626	A549-ACE2_24h_Ho2020	1.5	17.0377	Brain_Cerebellar_Hemisphere	30.3753	Heart_Left_Ventricle	3.72435
rs62055939	ENSG00000120071.13	KANSL1	Lung	1.10639e-05	0.591786	0.417303	0.795467	0.193204	Cis	1.5	2.84481e-06	chr17	45772421	A	T	chr17	46029916	46225389	257495	A549-ACE2_24h_Ho2020	1.5	17.0377	Brain_Cerebellar_Hemisphere	30.3753	Heart_Left_Ventricle	3.72435
rs62055940	ENSG00000120071.13	KANSL1	Lung	1.10639e-05	0.591786	0.416946	0.801645	0.193204	Cis	1.5	2.84482e-06	chr17	45772530	A	G	chr17	46029916	46225389	257386	A549-ACE2_24h_Ho2020	1.5	17.0377	Brain_Cerebellar_Hemisphere	30.3753	Heart_Left_Ventricle	3.72435
rs35909029	ENSG00000120071.13	KANSL1	Lung	0.00456155	-0.33022	-0.50333	-0.15333	0.467961	Cis	1.5	0.00152372	chr17	45774132	T	C	chr17	46029916	46225389	255784	A549-ACE2_24h_Ho2020	1.5	17.0377	Brain_Cerebellar_Hemisphere	30.3753	Heart_Left_Ventricle	3.72435
rs62055945	ENSG00000120071.13	KANSL1	Lung	1.10639e-05	0.591786	0.416684	0.795756	0.193204	Cis	1.5	2.84481e-06	chr17	45774485	G	A	chr17	46029916	46225389	255431	A549-ACE2_24h_Ho2020	1.5	17.0377	Brain_Cerebellar_Hemisphere	30.3753	Heart_Left_Ventricle	3.72435
rs62055946	ENSG00000120071.13	KANSL1	Lung	1.10639e-05	0.591786	0.394065	0.781082	0.193204	Cis	1.5	2.84482e-06	chr17	45774605	C	A	chr17	46029916	46225389	255311	A549-ACE2_24h_Ho2020	1.5	17.0377	Brain_Cerebellar_Hemisphere	30.3753	Heart_Left_Ventricle	3.72435
rs12952301	ENSG00000120071.13	KANSL1	Lung	0.0307469	-0.229545	-0.394492	-0.049852	0.459223	Cis	1.5	0.011592	chr17	45775121	T	C	chr17	46029916	46225389	254795	A549-ACE2_24h_Ho2020	1.5	17.0377	Brain_Cerebellar_Hemisphere	30.3753	Heart_Left_Ventricle	3.72435
rs62055947	ENSG00000120071.13	KANSL1	Lung	1.10639e-05	0.591786	0.403597	0.784388	0.193204	Cis	1.5	2.84482e-06	chr17	45775239	C	T	chr17	46029916	46225389	254677	A549-ACE2_24h_Ho2020	1.5	17.0377	Brain_Cerebellar_Hemisphere	30.3753	Heart_Left_Ventricle	3.72435
rs62055948	ENSG00000120071.13	KANSL1	Lung	1.10639e-05	0.591786	0.414279	0.808904	0.193204	Cis	1.5	2.84481e-06	chr17	45775255	T	C	chr17	46029916	46225389	254661	A549-ACE2_24h_Ho2020	1.5	17.0377	Brain_Cerebellar_Hemisphere	30.3753	Heart_Left_Ventricle	3.72435
rs113871181	ENSG00000120071.13	KANSL1	Lung	1.31498e-05	0.596013	0.428293	0.822385	0.194175	Cis	1.5	3.68352e-06	chr17	45775367	G	A	chr17	46029916	46225389	254549	A549-ACE2_24h_Ho2020	1.5	17.0377	Brain_Cerebellar_Hemisphere	30.3753	Heart_Left_Ventricle	3.72435
rs111370985	ENSG00000120071.13	KANSL1	Lung	1.31498e-05	0.596013	0.430278	0.811355	0.194175	Cis	1.5	3.68352e-06	chr17	45775376	T	C	chr17	46029916	46225389	254540	A549-ACE2_24h_Ho2020	1.5	17.0377	Brain_Cerebellar_Hemisphere	30.3753	Heart_Left_Ventricle	3.72435
rs77965652	ENSG00000120071.13	KANSL1	Lung	1.10639e-05	0.591786	0.40958	0.772521	0.193204	Cis	1.5	2.84481e-06	chr17	45776091	A	G	chr17	46029916	46225389	253825	A549-ACE2_24h_Ho2020	1.5	17.0377	Brain_Cerebellar_Hemisphere	30.3753	Heart_Left_Ventricle	3.72435
rs55849949	ENSG00000120071.13	KANSL1	Lung	1.10639e-05	0.591786	0.42634	0.78801	0.193204	Cis	1.5	2.84482e-06	chr17	45776160	A	G	chr17	46029916	46225389	253756	A549-ACE2_24h_Ho2020	1.5	17.0377	Brain_Cerebellar_Hemisphere	30.3753	Heart_Left_Ventricle	3.72435
rs56303031	ENSG00000120071.13	KANSL1	Lung	1.81456e-05	0.554872	0.360651	0.731455	0.196117	Cis	1.5	5.1399e-06	chr17	45776556	G	A	chr17	46029916	46225389	253360	A549-ACE2_24h_Ho2020	1.5	17.0377	Brain_Cerebellar_Hemisphere	30.3753	Heart_Left_Ventricle	3.72435
rs55991914	ENSG00000120071.13	KANSL1	Lung	1.10639e-05	0.591786	0.430727	0.801843	0.193204	Cis	1.5	2.84482e-06	chr17	45776901	C	T	chr17	46029916	46225389	253015	A549-ACE2_24h_Ho2020	1.5	17.0377	Brain_Cerebellar_Hemisphere	30.3753	Heart_Left_Ventricle	3.72435
rs62055955	ENSG00000120071.13	KANSL1	Lung	1.10639e-05	0.591786	0.432212	0.795321	0.193204	Cis	1.5	2.84481e-06	chr17	45776974	A	G	chr17	46029916	46225389	252942	A549-ACE2_24h_Ho2020	1.5	17.0377	Brain_Cerebellar_Hemisphere	30.3753	Heart_Left_Ventricle	3.72435
rs62055956	ENSG00000120071.13	KANSL1	Lung	1.10639e-05	0.591786	0.426927	0.777524	0.193204	Cis	1.5	2.84482e-06	chr17	45777083	C	T	chr17	46029916	46225389	252833	A549-ACE2_24h_Ho2020	1.5	17.0377	Brain_Cerebellar_Hemisphere	30.3753	Heart_Left_Ventricle	3.72435
rs62055957	ENSG00000120071.13	KANSL1	Lung	1.10639e-05	0.591786	0.403328	0.775369	0.193204	Cis	1.5	2.84481e-06	chr17	45777170	C	A	chr17	46029916	46225389	252746	A549-ACE2_24h_Ho2020	1.5	17.0377	Brain_Cerebellar_Hemisphere	30.3753	Heart_Left_Ventricle	3.72435
rs78917495	ENSG00000120071.13	KANSL1	Lung	1.10639e-05	0.591786	0.419828	0.804754	0.193204	Cis	1	2.84482e-06	chr17	45781116	C	T	chr17	46029916	46225389	248800	A549-ACE2_24h_Ho2020	1	17.0377	Brain_Cerebellar_Hemisphere	30.3753	Heart_Left_Ventricle	3.72435
rs62057068	ENSG00000120071.13	KANSL1	Lung	1.10639e-05	0.591786	0.424668	0.778552	0.193204	Cis	1	2.84481e-06	chr17	45781263	A	G	chr17	46029916	46225389	248653	A549-ACE2_24h_Ho2020	1	17.0377	Brain_Cerebellar_Hemisphere	30.3753	Heart_Left_Ventricle	3.72435
rs62057069	ENSG00000120071.13	KANSL1	Lung	1.10639e-05	0.591786	0.410641	0.80914	0.193204	Cis	1	2.84482e-06	chr17	45781699	T	C	chr17	46029916	46225389	248217	A549-ACE2_24h_Ho2020	1	17.0377	Brain_Cerebellar_Hemisphere	30.3753	Heart_Left_Ventricle	3.72435
rs12950522	ENSG00000120071.13	KANSL1	Lung	0.0213302	-0.235417	-0.391391	-0.0661264	0.463107	Cis	1	0.00770862	chr17	45781740	A	C	chr17	46029916	46225389	248176	A549-ACE2_24h_Ho2020	1	17.0377	Brain_Cerebellar_Hemisphere	30.3753	Heart_Left_Ventricle	3.72435
rs62057071	ENSG00000120071.13	KANSL1	Lung	1.10639e-05	0.591786	0.425432	0.778904	0.193204	Cis	2	2.84481e-06	chr17	45782325	C	G	chr17	46029916	46225389	247591	A549-ACE2_24h_Ho2020	2	17.0377	Brain_Cerebellar_Hemisphere	30.3753	Heart_Left_Ventricle	3.72435
rs145503157	ENSG00000120071.13	KANSL1	Lung	1.10639e-05	0.591786	0.420176	0.797232	0.193204	Cis	2	2.84482e-06	chr17	45782563	C	CACG	chr17	46029916	46225389	247353	A549-ACE2_24h_Ho2020	2	17.0377	Brain_Cerebellar_Hemisphere	30.3753	Heart_Left_Ventricle	3.72435
rs62057073	ENSG00000120071.13	KANSL1	Lung	1.10639e-05	0.591786	0.417296	0.780236	0.193204	Cis	1.5	2.84481e-06	chr17	45783751	C	T	chr17	46029916	46225389	246165	A549-ACE2_24h_Ho2020	1.5	17.0377	Brain_Cerebellar_Hemisphere	30.3753	Heart_Left_Ventricle	3.72435
rs55943044	ENSG00000120071.13	KANSL1	Lung	1.10639e-05	0.591786	0.432932	0.793202	0.193204	Cis	2	2.84482e-06	chr17	45794862	G	A	chr17	46029916	46225389	235054	A549-ACE2_24h_Ho2020	2	17.0377	Brain_Cerebellar_Hemisphere	30.3753	Heart_Left_Ventricle	3.72435
rs80184151	ENSG00000120071.13	KANSL1	Lung	7.07476e-06	0.60728	0.436999	0.805441	0.192233	Cis	1.5	1.5059e-06	chr17	45801942	A	G	chr17	46029916	46225389	227974	A549-ACE2_24h_Ho2020	1.5	17.0377	Brain_Cerebellar_Hemisphere	30.3753	Heart_Left_Ventricle	3.72435
rs242925	ENSG00000120071.13	KANSL1	Lung	0.0146034	-0.241275	-0.39497	-0.0839774	0.470874	Cis	1	0.00517807	chr17	45811500	C	T	chr17	46029916	46225389	218416	A549-ACE2_24h_Ho2020	1	17.0377	Brain_Cerebellar_Hemisphere	30.3753	Heart_Left_Ventricle	3.72435
rs242940	ENSG00000120071.13	KANSL1	Lung	0.011567	-0.245721	-0.404355	-0.0887788	0.475728	Cis	3.5	0.00405405	chr17	45815234	A	G	chr17	46029916	46225389	214682	A549-ACE2_24h_Ho2020	3.5	17.0377	Brain_Cerebellar_Hemisphere	30.3753	Heart_Left_Ventricle	3.72435
rs17689471	ENSG00000120071.13	KANSL1	Lung	1.10639e-05	0.591786	0.417227	0.802781	0.193204	Cis	3.5	2.84481e-06	chr17	45815607	T	C	chr17	46029916	46225389	214309	A549-ACE2_24h_Ho2020	3.5	17.0377	Brain_Cerebellar_Hemisphere	30.3753	Heart_Left_Ventricle	3.72435
rs62057107	ENSG00000120071.13	KANSL1	Lung	1.10639e-05	0.591786	0.421643	0.810741	0.193204	Cis	2	2.84482e-06	chr17	45818666	C	T	chr17	46029916	46225389	211250	A549-ACE2_24h_Ho2020	2	17.0377	Brain_Cerebellar_Hemisphere	30.3753	Heart_Left_Ventricle	3.72435
rs62057111	ENSG00000120071.13	KANSL1	Lung	1.10639e-05	0.591786	0.430752	0.812198	0.193204	Cis	1.5	2.84481e-06	chr17	45819764	A	G	chr17	46029916	46225389	210152	A549-ACE2_24h_Ho2020	1.5	17.0377	Brain_Cerebellar_Hemisphere	30.3753	Heart_Left_Ventricle	3.72435
rs62057112	ENSG00000120071.13	KANSL1	Lung	1.10639e-05	0.591786	0.406104	0.785503	0.193204	Cis	1.5	2.84482e-06	chr17	45819836	T	A	chr17	46029916	46225389	210080	A549-ACE2_24h_Ho2020	1.5	17.0377	Brain_Cerebellar_Hemisphere	30.3753	Heart_Left_Ventricle	3.72435
rs78587102	ENSG00000120071.13	KANSL1	Lung	1.10639e-05	0.591786	0.420997	0.793799	0.193204	Cis	1.5	2.84481e-06	chr17	45819880	A	G	chr17	46029916	46225389	210036	A549-ACE2_24h_Ho2020	1.5	17.0377	Brain_Cerebellar_Hemisphere	30.3753	Heart_Left_Ventricle	3.72435
rs17762882	ENSG00000120071.13	KANSL1	Lung	1.10639e-05	0.591786	0.41778	0.782124	0.193204	Cis	3.5	2.84482e-06	chr17	45821521	T	C	chr17	46029916	46225389	208395	A549-ACE2_24h_Ho2020	3.5	17.0377	Brain_Cerebellar_Hemisphere	30.3753	Heart_Left_Ventricle	3.72435
rs17689653	ENSG00000120071.13	KANSL1	Lung	1.10639e-05	0.591786	0.424726	0.783337	0.193204	Cis	3.5	2.84481e-06	chr17	45821597	A	T	chr17	46029916	46225389	208319	A549-ACE2_24h_Ho2020	3.5	17.0377	Brain_Cerebellar_Hemisphere	30.3753	Heart_Left_Ventricle	3.72435
rs17762912	ENSG00000120071.13	KANSL1	Lung	1.10639e-05	0.591786	0.412179	0.775866	0.193204	Cis	3.5	2.84482e-06	chr17	45821795	A	C	chr17	46029916	46225389	208121	A549-ACE2_24h_Ho2020	3.5	17.0377	Brain_Cerebellar_Hemisphere	30.3753	Heart_Left_Ventricle	3.72435
rs62057114	ENSG00000120071.13	KANSL1	Lung	1.10639e-05	0.591786	0.411449	0.785817	0.193204	Cis	3.5	2.84481e-06	chr17	45822035	C	T	chr17	46029916	46225389	207881	A549-ACE2_24h_Ho2020	3.5	17.0377	Brain_Cerebellar_Hemisphere	30.3753	Heart_Left_Ventricle	3.72435
rs62057115	ENSG00000120071.13	KANSL1	Lung	1.10639e-05	0.591786	0.418142	0.789145	0.193204	Cis	3.5	2.84482e-06	chr17	45822051	G	C	chr17	46029916	46225389	207865	A549-ACE2_24h_Ho2020	3.5	17.0377	Brain_Cerebellar_Hemisphere	30.3753	Heart_Left_Ventricle	3.72435
rs78917479	ENSG00000120071.13	KANSL1	Lung	1.10639e-05	0.591786	0.411499	0.784525	0.193204	Cis	3.5	2.84481e-06	chr17	45822245	C	T	chr17	46029916	46225389	207671	A549-ACE2_24h_Ho2020	3.5	17.0377	Brain_Cerebellar_Hemisphere	30.3753	Heart_Left_Ventricle	3.72435
rs62057116	ENSG00000120071.13	KANSL1	Lung	1.10639e-05	0.591786	0.433808	0.800135	0.193204	Cis	3.5	2.84482e-06	chr17	45822289	T	C	chr17	46029916	46225389	207627	A549-ACE2_24h_Ho2020	3.5	17.0377	Brain_Cerebellar_Hemisphere	30.3753	Heart_Left_Ventricle	3.72435
rs62057117	ENSG00000120071.13	KANSL1	Lung	1.10639e-05	0.591786	0.420975	0.784511	0.193204	Cis	3.5	2.84481e-06	chr17	45822291	C	G	chr17	46029916	46225389	207625	A549-ACE2_24h_Ho2020	3.5	17.0377	Brain_Cerebellar_Hemisphere	30.3753	Heart_Left_Ventricle	3.72435
rs62057118	ENSG00000120071.13	KANSL1	Lung	1.10639e-05	0.591786	0.428973	0.783521	0.193204	Cis	3.5	2.84482e-06	chr17	45822361	A	G	chr17	46029916	46225389	207555	A549-ACE2_24h_Ho2020	3.5	17.0377	Brain_Cerebellar_Hemisphere	30.3753	Heart_Left_Ventricle	3.72435
rs62057119	ENSG00000120071.13	KANSL1	Lung	1.10639e-05	0.591786	0.420075	0.786376	0.193204	Cis	3.5	2.84481e-06	chr17	45822370	G	A	chr17	46029916	46225389	207546	A549-ACE2_24h_Ho2020	3.5	17.0377	Brain_Cerebellar_Hemisphere	30.3753	Heart_Left_Ventricle	3.72435
rs17762954	ENSG00000120071.13	KANSL1	Lung	1.10639e-05	0.591786	0.423304	0.806622	0.193204	Cis	3.5	2.84482e-06	chr17	45822420	C	T	chr17	46029916	46225389	207496	A549-ACE2_24h_Ho2020	3.5	17.0377	Brain_Cerebellar_Hemisphere	30.3753	Heart_Left_Ventricle	3.72435
rs79501144	ENSG00000120071.13	KANSL1	Lung	1.10639e-05	0.591786	0.418788	0.785402	0.193204	Cis	2	2.84481e-06	chr17	45823331	C	T	chr17	46029916	46225389	206585	A549-ACE2_24h_Ho2020	2	17.0377	Brain_Cerebellar_Hemisphere	30.3753	Heart_Left_Ventricle	3.72435
rs62057121	ENSG00000120071.13	KANSL1	Lung	1.10639e-05	0.591786	0.421167	0.796882	0.193204	Cis	2	2.84482e-06	chr17	45823394	G	A	chr17	46029916	46225389	206522	A549-ACE2_24h_Ho2020	2	17.0377	Brain_Cerebellar_Hemisphere	30.3753	Heart_Left_Ventricle	3.72435
rs112137135	ENSG00000120071.13	KANSL1	Lung	1.10639e-05	0.591786	0.413992	0.789687	0.193204	Cis	2	2.84481e-06	chr17	45823451	A	G	chr17	46029916	46225389	206465	A549-ACE2_24h_Ho2020	2	17.0377	Brain_Cerebellar_Hemisphere	30.3753	Heart_Left_Ventricle	3.72435
rs62057122	ENSG00000120071.13	KANSL1	Lung	1.10639e-05	0.591786	0.42041	0.769789	0.193204	Cis	2	2.84482e-06	chr17	45823635	C	T	chr17	46029916	46225389	206281	A549-ACE2_24h_Ho2020	2	17.0377	Brain_Cerebellar_Hemisphere	30.3753	Heart_Left_Ventricle	3.72435
rs62057123	ENSG00000120071.13	KANSL1	Lung	1.10639e-05	0.591786	0.433289	0.792963	0.193204	Cis	2	2.84482e-06	chr17	45823872	A	G	chr17	46029916	46225389	206044	A549-ACE2_24h_Ho2020	2	17.0377	Brain_Cerebellar_Hemisphere	30.3753	Heart_Left_Ventricle	3.72435
rs62057143	ENSG00000120071.13	KANSL1	Lung	1.10639e-05	0.591786	0.420431	0.780711	0.193204	Cis	4.5	2.84481e-06	chr17	45824162	T	C	chr17	46029916	46225389	205754	A549-ACE2_24h_Ho2020	4.5	17.0377	Brain_Cerebellar_Hemisphere	30.3753	Heart_Left_Ventricle	3.72435
rs62057144	ENSG00000120071.13	KANSL1	Lung	1.10639e-05	0.591786	0.420926	0.806412	0.193204	Cis	4.5	2.84482e-06	chr17	45824192	A	G	chr17	46029916	46225389	205724	A549-ACE2_24h_Ho2020	4.5	17.0377	Brain_Cerebellar_Hemisphere	30.3753	Heart_Left_Ventricle	3.72435
rs17689824	ENSG00000120071.13	KANSL1	Lung	1.10639e-05	0.591786	0.409341	0.79582	0.193204	Cis	1.5	2.84481e-06	chr17	45827031	C	T	chr17	46029916	46225389	202885	A549-ACE2_24h_Ho2020	1.5	17.0377	Brain_Cerebellar_Hemisphere	30.3753	Heart_Left_Ventricle	3.72435
rs62057153	ENSG00000120071.13	KANSL1	Lung	1.10639e-05	0.591786	0.423263	0.799243	0.193204	Cis	1.5	2.84482e-06	chr17	45827162	T	C	chr17	46029916	46225389	202754	A549-ACE2_24h_Ho2020	1.5	17.0377	Brain_Cerebellar_Hemisphere	30.3753	Heart_Left_Ventricle	3.72435
rs62057154	ENSG00000120071.13	KANSL1	Lung	1.10639e-05	0.591786	0.415187	0.782832	0.193204	Cis	1.5	2.84481e-06	chr17	45827244	C	T	chr17	46029916	46225389	202672	A549-ACE2_24h_Ho2020	1.5	17.0377	Brain_Cerebellar_Hemisphere	30.3753	Heart_Left_Ventricle	3.72435
rs62057155	ENSG00000120071.13	KANSL1	Lung	1.10639e-05	0.591786	0.414835	0.78001	0.193204	Cis	1.5	2.84482e-06	chr17	45827307	C	T	chr17	46029916	46225389	202609	A549-ACE2_24h_Ho2020	1.5	17.0377	Brain_Cerebellar_Hemisphere	30.3753	Heart_Left_Ventricle	3.72435
rs62057156	ENSG00000120071.13	KANSL1	Lung	1.10639e-05	0.591786	0.423621	0.794351	0.193204	Cis	1.5	2.84481e-06	chr17	45827582	G	C	chr17	46029916	46225389	202334	A549-ACE2_24h_Ho2020	1.5	17.0377	Brain_Cerebellar_Hemisphere	30.3753	Heart_Left_Ventricle	3.72435
rs17763086	ENSG00000120071.13	KANSL1	Lung	1.10639e-05	0.591786	0.422259	0.784147	0.193204	Cis	2.5	2.84482e-06	chr17	45828115	T	G	chr17	46029916	46225389	201801	A549-ACE2_24h_Ho2020	2.5	17.0377	Brain_Cerebellar_Hemisphere	30.3753	Heart_Left_Ventricle	3.72435
rs62057158	ENSG00000120071.13	KANSL1	Lung	1.10639e-05	0.591786	0.411338	0.7876	0.193204	Cis	1	2.84481e-06	chr17	45829777	G	A	chr17	46029916	46225389	200139	A549-ACE2_24h_Ho2020	1	17.0377	Brain_Cerebellar_Hemisphere	30.3753	Heart_Left_Ventricle	3.72435
rs3029044	ENSG00000120071.13	KANSL1	Lung	1.24112e-05	0.586636	0.41694	0.796668	0.192607	Cis	1	3.46853e-06	chr17	45830275	C	CAGGTGG	chr17	46029916	46225389	199641	A549-ACE2_24h_Ho2020	1	17.0377	Brain_Cerebellar_Hemisphere	30.3753	Heart_Left_Ventricle	3.72435
rs16940671	ENSG00000120071.13	KANSL1	Lung	1.10639e-05	0.591786	0.428772	0.795124	0.193204	Cis	1.5	2.84482e-06	chr17	45830785	C	T	chr17	46029916	46225389	199131	A549-ACE2_24h_Ho2020	1.5	17.0377	Brain_Cerebellar_Hemisphere	30.3753	Heart_Left_Ventricle	3.72435
rs16940672	ENSG00000120071.13	KANSL1	Lung	1.10639e-05	0.591786	0.408158	0.78516	0.193204	Cis	1.5	2.84481e-06	chr17	45830786	C	T	chr17	46029916	46225389	199130	A549-ACE2_24h_Ho2020	1.5	17.0377	Brain_Cerebellar_Hemisphere	30.3753	Heart_Left_Ventricle	3.72435
rs55865707	ENSG00000120071.13	KANSL1	Lung	1.10639e-05	0.591786	0.421356	0.796009	0.193204	Cis	1	2.84482e-06	chr17	45831460	T	G	chr17	46029916	46225389	198456	A549-ACE2_24h_Ho2020	1	17.0377	Brain_Cerebellar_Hemisphere	30.3753	Heart_Left_Ventricle	3.72435
rs62054760	ENSG00000120071.13	KANSL1	Lung	1.10639e-05	0.591786	0.425824	0.807829	0.193204	Cis	1	2.84481e-06	chr17	45831623	C	T	chr17	46029916	46225389	198293	A549-ACE2_24h_Ho2020	1	17.0377	Brain_Cerebellar_Hemisphere	30.3753	Heart_Left_Ventricle	3.72435
rs62054761	ENSG00000120071.13	KANSL1	Lung	1.10639e-05	0.591786	0.42499	0.791718	0.193204	Cis	1	2.84482e-06	chr17	45831642	C	T	chr17	46029916	46225389	198274	A549-ACE2_24h_Ho2020	1	17.0377	Brain_Cerebellar_Hemisphere	30.3753	Heart_Left_Ventricle	3.72435
rs62054762	ENSG00000120071.13	KANSL1	Lung	1.10639e-05	0.591786	0.419085	0.786052	0.193204	Cis	1	2.84481e-06	chr17	45831656	G	T	chr17	46029916	46225389	198260	A549-ACE2_24h_Ho2020	1	17.0377	Brain_Cerebellar_Hemisphere	30.3753	Heart_Left_Ventricle	3.72435
rs17689918	ENSG00000120071.13	KANSL1	Lung	1.10639e-05	0.591786	0.43598	0.782347	0.193204	Cis	2	2.84481e-06	chr17	45832722	G	A	chr17	46029916	46225389	197194	A549-ACE2_24h_Ho2020	2	17.0377	Brain_Cerebellar_Hemisphere	30.3753	Heart_Left_Ventricle	3.72435
rs17763199	ENSG00000120071.13	KANSL1	Lung	1.10639e-05	0.591786	0.425395	0.809347	0.193204	Cis	2	2.84482e-06	chr17	45832817	G	A	chr17	46029916	46225389	197099	A549-ACE2_24h_Ho2020	2	17.0377	Brain_Cerebellar_Hemisphere	30.3753	Heart_Left_Ventricle	3.72435
rs62054763	ENSG00000120071.13	KANSL1	Lung	1.10639e-05	0.591786	0.418175	0.780207	0.193204	Cis	2	2.84481e-06	chr17	45832896	C	G	chr17	46029916	46225389	197020	A549-ACE2_24h_Ho2020	2	17.0377	Brain_Cerebellar_Hemisphere	30.3753	Heart_Left_Ventricle	3.72435
rs16940676	ENSG00000120071.13	KANSL1	Lung	1.10639e-05	0.591786	0.420457	0.78981	0.193204	Cis	2	2.84482e-06	chr17	45833670	G	A	chr17	46029916	46225389	196246	A549-ACE2_24h_Ho2020	2	17.0377	Brain_Cerebellar_Hemisphere	30.3753	Heart_Left_Ventricle	3.72435
rs1876830	ENSG00000120071.13	KANSL1	Lung	1.10639e-05	0.591786	0.41678	0.807208	0.193204	Cis	2	2.84481e-06	chr17	45833986	C	T	chr17	46029916	46225389	195930	A549-ACE2_24h_Ho2020	2	17.0377	Brain_Cerebellar_Hemisphere	30.3753	Heart_Left_Ventricle	3.72435
rs41457044	ENSG00000120071.13	KANSL1	Lung	1.10639e-05	0.591786	0.420403	0.790553	0.193204	Cis	2	2.84482e-06	chr17	45834058	C	T	chr17	46029916	46225389	195858	A549-ACE2_24h_Ho2020	2	17.0377	Brain_Cerebellar_Hemisphere	30.3753	Heart_Left_Ventricle	3.72435
rs1876829	ENSG00000120071.13	KANSL1	Lung	1.10639e-05	0.591786	0.420491	0.792981	0.193204	Cis	2	2.84481e-06	chr17	45834077	T	C	chr17	46029916	46225389	195839	A549-ACE2_24h_Ho2020	2	17.0377	Brain_Cerebellar_Hemisphere	30.3753	Heart_Left_Ventricle	3.72435
rs1876828	ENSG00000120071.13	KANSL1	Lung	1.10639e-05	0.591786	0.417582	0.785772	0.193204	Cis	2	2.84482e-06	chr17	45834159	C	T	chr17	46029916	46225389	195757	A549-ACE2_24h_Ho2020	2	17.0377	Brain_Cerebellar_Hemisphere	30.3753	Heart_Left_Ventricle	3.72435
rs242949	ENSG00000120071.13	KANSL1	Lung	0.0237985	-0.223731	-0.396594	-0.0668611	0.448544	Cis	2	0.00868266	chr17	45834350	G	T	chr17	46029916	46225389	195566	A549-ACE2_24h_Ho2020	2	17.0377	Brain_Cerebellar_Hemisphere	30.3753	Heart_Left_Ventricle	3.72435
rs1876827	ENSG00000120071.13	KANSL1	Lung	1.10639e-05	0.591786	0.43322	0.792948	0.193204	Cis	2	2.84482e-06	chr17	45834466	T	C	chr17	46029916	46225389	195450	A549-ACE2_24h_Ho2020	2	17.0377	Brain_Cerebellar_Hemisphere	30.3753	Heart_Left_Ventricle	3.72435
rs16940677	ENSG00000120071.13	KANSL1	Lung	1.86667e-05	0.56977	0.400223	0.763026	0.192233	Cis	2	5.29393e-06	chr17	45834532	C	T	chr17	46029916	46225389	195384	A549-ACE2_24h_Ho2020	2	17.0377	Brain_Cerebellar_Hemisphere	30.3753	Heart_Left_Ventricle	3.72435
rs17763533	ENSG00000120071.13	KANSL1	Lung	1.10639e-05	0.591786	0.421468	0.78929	0.193204	Cis	1.5	2.84482e-06	chr17	45840824	T	C	chr17	46029916	46225389	189092	A549-ACE2_24h_Ho2020	1.5	17.0377	Brain_Cerebellar_Hemisphere	30.3753	Heart_Left_Ventricle	3.72435
rs62054809	ENSG00000120071.13	KANSL1	Lung	1.10639e-05	0.591786	0.406184	0.794032	0.193204	Cis	1.5	2.84481e-06	chr17	45840873	C	T	chr17	46029916	46225389	189043	A549-ACE2_24h_Ho2020	1.5	17.0377	Brain_Cerebellar_Hemisphere	30.3753	Heart_Left_Ventricle	3.72435
rs112104267	ENSG00000120071.13	KANSL1	Lung	1.10639e-05	0.591786	0.405329	0.799353	0.193204	Cis	1.5	2.84482e-06	chr17	45840935	GCCAGGAGTTCGAGA	G	chr17	46029916	46225389	188981	A549-ACE2_24h_Ho2020	1.5	17.0377	Brain_Cerebellar_Hemisphere	30.3753	Heart_Left_Ventricle	3.72435
rs112583797	ENSG00000120071.13	KANSL1	Lung	1.10639e-05	0.591786	0.413706	0.785736	0.193204	Cis	1.5	2.84481e-06	chr17	45841052	A	G	chr17	46029916	46225389	188864	A549-ACE2_24h_Ho2020	1.5	17.0377	Brain_Cerebellar_Hemisphere	30.3753	Heart_Left_Ventricle	3.72435
rs74922289	ENSG00000120071.13	KANSL1	Lung	1.49693e-05	0.577507	0.400082	0.765917	0.192233	Cis	1.5	4.22014e-06	chr17	45841158	A	G	chr17	46029916	46225389	188758	A549-ACE2_24h_Ho2020	1.5	17.0377	Brain_Cerebellar_Hemisphere	30.3753	Heart_Left_Ventricle	3.72435
rs56971664	ENSG00000120071.13	KANSL1	Lung	1.10639e-05	0.581154	0.410662	0.782678	0.195146	Cis	1.5	2.51276e-06	chr17	45841247	T	C	chr17	46029916	46225389	188669	A549-ACE2_24h_Ho2020	1.5	17.0377	Brain_Cerebellar_Hemisphere	30.3753	Heart_Left_Ventricle	3.72435
rs62054811	ENSG00000120071.13	KANSL1	Lung	1.0658e-05	0.596519	0.437374	0.794966	0.192233	Cis	1.5	2.38238e-06	chr17	45841285	C	G	chr17	46029916	46225389	188631	A549-ACE2_24h_Ho2020	1.5	17.0377	Brain_Cerebellar_Hemisphere	30.3753	Heart_Left_Ventricle	3.72435
rs56150806	ENSG00000120071.13	KANSL1	Lung	1.10639e-05	0.591786	0.408847	0.783343	0.193204	Cis	1.5	2.84482e-06	chr17	45841935	T	C	chr17	46029916	46225389	187981	A549-ACE2_24h_Ho2020	1.5	17.0377	Brain_Cerebellar_Hemisphere	30.3753	Heart_Left_Ventricle	3.72435
rs17690314	ENSG00000120071.13	KANSL1	Lung	1.10639e-05	0.591786	0.410674	0.790287	0.193204	Cis	1.5	2.84481e-06	chr17	45842518	T	G	chr17	46029916	46225389	187398	A549-ACE2_24h_Ho2020	1.5	17.0377	Brain_Cerebellar_Hemisphere	30.3753	Heart_Left_Ventricle	3.72435
rs12185233	ENSG00000120071.13	KANSL1	Lung	1.10639e-05	0.591786	0.413029	0.799682	0.193204	Cis	1.5	2.84481e-06	chr17	45846288	G	C	chr17	46029916	46225389	183628	A549-ACE2_24h_Ho2020	1.5	17.0377	Brain_Cerebellar_Hemisphere	30.3753	Heart_Left_Ventricle	3.72435
rs62054817	ENSG00000120071.13	KANSL1	Lung	1.10639e-05	0.591786	0.414666	0.76773	0.193204	Cis	2	2.84481e-06	chr17	45848600	G	A	chr17	46029916	46225389	181316	A549-ACE2_24h_Ho2020	2	17.0377	Brain_Cerebellar_Hemisphere	30.3753	Heart_Left_Ventricle	3.72435
rs62054818	ENSG00000120071.13	KANSL1	Lung	1.10639e-05	0.591786	0.418975	0.798091	0.193204	Cis	2	2.84482e-06	chr17	45848690	A	C	chr17	46029916	46225389	181226	A549-ACE2_24h_Ho2020	2	17.0377	Brain_Cerebellar_Hemisphere	30.3753	Heart_Left_Ventricle	3.72435
rs62054819	ENSG00000120071.13	KANSL1	Lung	1.10639e-05	0.591786	0.409772	0.786777	0.193204	Cis	2	2.84481e-06	chr17	45848783	A	G	chr17	46029916	46225389	181133	A549-ACE2_24h_Ho2020	2	17.0377	Brain_Cerebellar_Hemisphere	30.3753	Heart_Left_Ventricle	3.72435
rs62054820	ENSG00000120071.13	KANSL1	Lung	1.10639e-05	0.591786	0.41084	0.799635	0.193204	Cis	2	2.84482e-06	chr17	45849389	A	G	chr17	46029916	46225389	180527	A549-ACE2_24h_Ho2020	2	17.0377	Brain_Cerebellar_Hemisphere	30.3753	Heart_Left_Ventricle	3.72435
rs8064870	ENSG00000120071.13	KANSL1	Lung	0.000496078	0.367409	0.21222	0.526304	0.429126	Cis	2	0.000152464	chr17	45849423	T	C	chr17	46029916	46225389	180493	A549-ACE2_24h_Ho2020	2	17.0377	Brain_Cerebellar_Hemisphere	30.3753	Heart_Left_Ventricle	3.72435
rs56113217	ENSG00000120071.13	KANSL1	Lung	1.10639e-05	0.591786	0.431241	0.791987	0.193204	Cis	1.5	2.84482e-06	chr17	45849582	A	G	chr17	46029916	46225389	180334	A549-ACE2_24h_Ho2020	1.5	17.0377	Brain_Cerebellar_Hemisphere	30.3753	Heart_Left_Ventricle	3.72435
rs8068916	ENSG00000120071.13	KANSL1	Lung	0.000395183	0.328366	0.164242	0.484595	0.445631	Cis	1.5	0.000120911	chr17	45849621	T	G	chr17	46029916	46225389	180295	A549-ACE2_24h_Ho2020	1.5	17.0377	Brain_Cerebellar_Hemisphere	30.3753	Heart_Left_Ventricle	3.72435
rs56269136	ENSG00000120071.13	KANSL1	Lung	1.10639e-05	0.591786	0.409548	0.783799	0.193204	Cis	1.5	2.84482e-06	chr17	45849626	C	T	chr17	46029916	46225389	180290	A549-ACE2_24h_Ho2020	1.5	17.0377	Brain_Cerebellar_Hemisphere	30.3753	Heart_Left_Ventricle	3.72435
rs56385754	ENSG00000120071.13	KANSL1	Lung	1.10639e-05	0.591786	0.417188	0.779982	0.193204	Cis	1.5	2.84481e-06	chr17	45849889	G	T	chr17	46029916	46225389	180027	A549-ACE2_24h_Ho2020	1.5	17.0377	Brain_Cerebellar_Hemisphere	30.3753	Heart_Left_Ventricle	3.72435
rs17769552	ENSG00000120071.13	KANSL1	Lung	2.5152e-05	0.567389	0.393546	0.753258	0.18932	Cis	1.5	7.19096e-06	chr17	45849924	G	A	chr17	46029916	46225389	179992	A549-ACE2_24h_Ho2020	1.5	17.0377	Brain_Cerebellar_Hemisphere	30.3753	Heart_Left_Ventricle	3.72435
rs62054822	ENSG00000120071.13	KANSL1	Lung	1.63568e-05	0.520387	0.311624	0.690648	0.2	Cis	1.5	4.6232e-06	chr17	45850342	A	G	chr17	46029916	46225389	179574	A549-ACE2_24h_Ho2020	1.5	17.0377	Brain_Cerebellar_Hemisphere	30.3753	Heart_Left_Ventricle	3.72435
rs3935637	ENSG00000120071.13	KANSL1	Lung	0.00067724	0.322377	0.162744	0.494903	0.442718	Cis	1	0.000211124	chr17	45851207	T	C	chr17	46029916	46225389	178709	A549-ACE2_24h_Ho2020	1	17.0377	Brain_Cerebellar_Hemisphere	30.3753	Heart_Left_Ventricle	3.72435
rs62054823	ENSG00000120071.13	KANSL1	Lung	7.07476e-06	0.60728	0.444443	0.811316	0.192233	Cis	1.5	1.5059e-06	chr17	45851663	A	G	chr17	46029916	46225389	178253	A549-ACE2_24h_Ho2020	1.5	17.0377	Brain_Cerebellar_Hemisphere	30.3753	Heart_Left_Ventricle	3.72435
rs113856644	ENSG00000120071.13	KANSL1	Lung	1.10639e-05	0.591786	0.425829	0.783508	0.193204	Cis	1.5	2.84482e-06	chr17	45854911	G	A	chr17	46029916	46225389	175005	A549-ACE2_24h_Ho2020	1.5	17.0377	Brain_Cerebellar_Hemisphere	30.3753	Heart_Left_Ventricle	3.72435
rs62054831	ENSG00000120071.13	KANSL1	Lung	1.10639e-05	0.591786	0.418085	0.791782	0.193204	Cis	1.5	2.84481e-06	chr17	45855015	C	T	chr17	46029916	46225389	174901	A549-ACE2_24h_Ho2020	1.5	17.0377	Brain_Cerebellar_Hemisphere	30.3753	Heart_Left_Ventricle	3.72435
rs10445365	ENSG00000120071.13	KANSL1	Lung	0.00306407	0.466052	0.305667	0.718769	0.157282	Cis	1.5	0.00101361	chr17	45855423	C	T	chr17	46029916	46225389	174493	A549-ACE2_24h_Ho2020	1.5	17.0377	Brain_Cerebellar_Hemisphere	30.3753	Heart_Left_Ventricle	3.72435
rs10445366	ENSG00000120071.13	KANSL1	Lung	0.00298614	0.468007	0.290327	0.731586	0.156311	Cis	1.5	0.000987378	chr17	45855431	G	C	chr17	46029916	46225389	174485	A549-ACE2_24h_Ho2020	1.5	17.0377	Brain_Cerebellar_Hemisphere	30.3753	Heart_Left_Ventricle	3.72435
rs10445367	ENSG00000120071.13	KANSL1	Lung	0.00298614	0.468007	0.293304	0.687536	0.156311	Cis	1.5	0.000987377	chr17	45855432	G	T	chr17	46029916	46225389	174484	A549-ACE2_24h_Ho2020	1.5	17.0377	Brain_Cerebellar_Hemisphere	30.3753	Heart_Left_Ventricle	3.72435
rs10445368	ENSG00000120071.13	KANSL1	Lung	1.91635e-05	0.544054	0.364409	0.711006	0.185437	Cis	1.5	5.44144e-06	chr17	45855805	C	T	chr17	46029916	46225389	174111	A549-ACE2_24h_Ho2020	1.5	17.0377	Brain_Cerebellar_Hemisphere	30.3753	Heart_Left_Ventricle	3.72435
rs66600441	ENSG00000120071.13	KANSL1	Lung	3.21043e-05	0.533268	0.344704	0.697718	0.187379	Cis	1.5	9.24009e-06	chr17	45855824	GTTTTTA	G	chr17	46029916	46225389	174092	A549-ACE2_24h_Ho2020	1.5	17.0377	Brain_Cerebellar_Hemisphere	30.3753	Heart_Left_Ventricle	3.72435
rs62054832	ENSG00000120071.13	KANSL1	Lung	1.18468e-05	0.586723	0.427223	0.80168	0.193204	Cis	1.5	3.30627e-06	chr17	45856213	C	A	chr17	46029916	46225389	173703	A549-ACE2_24h_Ho2020	1.5	17.0377	Brain_Cerebellar_Hemisphere	30.3753	Heart_Left_Ventricle	3.72435
rs62054833	ENSG00000120071.13	KANSL1	Lung	7.07476e-06	0.60728	0.434345	0.796887	0.192233	Cis	1.5	1.5059e-06	chr17	45856307	T	C	chr17	46029916	46225389	173609	A549-ACE2_24h_Ho2020	1.5	17.0377	Brain_Cerebellar_Hemisphere	30.3753	Heart_Left_Ventricle	3.72435
rs76563578	ENSG00000120071.13	KANSL1	Lung	1.10639e-05	0.591786	0.419981	0.78588	0.193204	Cis	1.5	2.84481e-06	chr17	45856513	C	G	chr17	46029916	46225389	173403	A549-ACE2_24h_Ho2020	1.5	17.0377	Brain_Cerebellar_Hemisphere	30.3753	Heart_Left_Ventricle	3.72435
rs370644144	ENSG00000120071.13	KANSL1	Lung	7.26907e-06	0.591993	0.431302	0.758201	0.1917	Cis	1.5	1.54921e-06	chr17	45856590	G	GTGTTTGTTTGTT	chr17	46029916	46225389	173326	A549-ACE2_24h_Ho2020	1.5	17.0377	Brain_Cerebellar_Hemisphere	30.3753	Heart_Left_Ventricle	3.72435
rs111962225	ENSG00000120071.13	KANSL1	Lung	1.10639e-05	0.591786	0.417837	0.797724	0.193204	Cis	1.5	2.84481e-06	chr17	45856650	G	C	chr17	46029916	46225389	173266	A549-ACE2_24h_Ho2020	1.5	17.0377	Brain_Cerebellar_Hemisphere	30.3753	Heart_Left_Ventricle	3.72435
rs62054835	ENSG00000120071.13	KANSL1	Lung	1.10639e-05	0.591786	0.415698	0.784069	0.193204	Cis	1.5	2.84481e-06	chr17	45857306	A	C	chr17	46029916	46225389	172610	A549-ACE2_24h_Ho2020	1.5	17.0377	Brain_Cerebellar_Hemisphere	30.3753	Heart_Left_Ventricle	3.72435
rs10445369	ENSG00000120071.13	KANSL1	Lung	1.10639e-05	0.591786	0.405831	0.793374	0.193204	Cis	1.5	2.84482e-06	chr17	45857410	A	G	chr17	46029916	46225389	172506	A549-ACE2_24h_Ho2020	1.5	17.0377	Brain_Cerebellar_Hemisphere	30.3753	Heart_Left_Ventricle	3.72435
rs10445334	ENSG00000120071.13	KANSL1	Lung	1.10639e-05	0.591786	0.404738	0.7844	0.193204	Cis	1.5	2.84481e-06	chr17	45857460	T	G	chr17	46029916	46225389	172456	A549-ACE2_24h_Ho2020	1.5	17.0377	Brain_Cerebellar_Hemisphere	30.3753	Heart_Left_Ventricle	3.72435
rs10445335	ENSG00000120071.13	KANSL1	Lung	1.10639e-05	0.591786	0.416767	0.794706	0.193204	Cis	1.5	2.84482e-06	chr17	45857530	T	A	chr17	46029916	46225389	172386	A549-ACE2_24h_Ho2020	1.5	17.0377	Brain_Cerebellar_Hemisphere	30.3753	Heart_Left_Ventricle	3.72435
rs10445336	ENSG00000120071.13	KANSL1	Lung	1.10639e-05	0.591786	0.408107	0.781572	0.193204	Cis	1.5	2.84481e-06	chr17	45857582	A	G	chr17	46029916	46225389	172334	A549-ACE2_24h_Ho2020	1.5	17.0377	Brain_Cerebellar_Hemisphere	30.3753	Heart_Left_Ventricle	3.72435
rs10445370	ENSG00000120071.13	KANSL1	Lung	1.10639e-05	0.591786	0.404128	0.768258	0.193204	Cis	1.5	2.84482e-06	chr17	45857752	G	A	chr17	46029916	46225389	172164	A549-ACE2_24h_Ho2020	1.5	17.0377	Brain_Cerebellar_Hemisphere	30.3753	Heart_Left_Ventricle	3.72435
rs55996632	ENSG00000120071.13	KANSL1	Lung	1.10639e-05	0.591786	0.420422	0.816659	0.193204	Cis	1.5	2.84481e-06	chr17	45858522	C	T	chr17	46029916	46225389	171394	A549-ACE2_24h_Ho2020	1.5	17.0377	Brain_Cerebellar_Hemisphere	30.3753	Heart_Left_Ventricle	3.72435
rs55886302	ENSG00000120071.13	KANSL1	Lung	1.10639e-05	0.591786	0.426773	0.798833	0.193204	Cis	1.5	2.84482e-06	chr17	45858645	A	G	chr17	46029916	46225389	171271	A549-ACE2_24h_Ho2020	1.5	17.0377	Brain_Cerebellar_Hemisphere	30.3753	Heart_Left_Ventricle	3.72435
rs62054841	ENSG00000120071.13	KANSL1	Lung	1.10639e-05	0.591786	0.42285	0.795091	0.193204	Cis	2	2.84482e-06	chr17	45859738	G	A	chr17	46029916	46225389	170178	A549-ACE2_24h_Ho2020	2	17.0377	Brain_Cerebellar_Hemisphere	30.3753	Heart_Left_Ventricle	3.72435
rs62054842	ENSG00000120071.13	KANSL1	Lung	1.10639e-05	0.591786	0.421943	0.777982	0.193204	Cis	2	2.84481e-06	chr17	45859796	C	T	chr17	46029916	46225389	170120	A549-ACE2_24h_Ho2020	2	17.0377	Brain_Cerebellar_Hemisphere	30.3753	Heart_Left_Ventricle	3.72435
rs62054843	ENSG00000120071.13	KANSL1	Lung	1.38625e-05	0.569623	0.388962	0.769592	0.195146	Cis	2	3.89535e-06	chr17	45859818	T	C	chr17	46029916	46225389	170098	A549-ACE2_24h_Ho2020	2	17.0377	Brain_Cerebellar_Hemisphere	30.3753	Heart_Left_Ventricle	3.72435
rs62054844	ENSG00000120071.13	KANSL1	Lung	1.10639e-05	0.591786	0.419207	0.777664	0.193204	Cis	2	2.84481e-06	chr17	45859967	T	G	chr17	46029916	46225389	169949	A549-ACE2_24h_Ho2020	2	17.0377	Brain_Cerebellar_Hemisphere	30.3753	Heart_Left_Ventricle	3.72435
rs77489223	ENSG00000120071.13	KANSL1	Lung	1.10639e-05	0.591786	0.418586	0.782132	0.193204	Cis	1.5	2.84482e-06	chr17	45860370	C	T	chr17	46029916	46225389	169546	A549-ACE2_24h_Ho2020	1.5	17.0377	Brain_Cerebellar_Hemisphere	30.3753	Heart_Left_Ventricle	3.72435
rs55888391	ENSG00000120071.13	KANSL1	Lung	1.10639e-05	0.591786	0.419449	0.784932	0.193204	Cis	2.5	2.84481e-06	chr17	45860741	A	G	chr17	46029916	46225389	169175	A549-ACE2_24h_Ho2020	2.5	17.0377	Brain_Cerebellar_Hemisphere	30.3753	Heart_Left_Ventricle	3.72435
rs74872829	ENSG00000120071.13	KANSL1	Lung	1.10639e-05	0.591786	0.41997	0.798169	0.193204	Cis	2.5	2.84482e-06	chr17	45861028	A	G	chr17	46029916	46225389	168888	A549-ACE2_24h_Ho2020	2.5	17.0377	Brain_Cerebellar_Hemisphere	30.3753	Heart_Left_Ventricle	3.72435
rs76329216	ENSG00000120071.13	KANSL1	Lung	1.10639e-05	0.591786	0.428208	0.782166	0.193204	Cis	2.5	2.84481e-06	chr17	45861133	G	A	chr17	46029916	46225389	168783	A549-ACE2_24h_Ho2020	2.5	17.0377	Brain_Cerebellar_Hemisphere	30.3753	Heart_Left_Ventricle	3.72435
rs62054846	ENSG00000120071.13	KANSL1	Lung	1.10639e-05	0.591786	0.41287	0.802165	0.193204	Cis	1	2.84482e-06	chr17	45861268	A	G	chr17	46029916	46225389	168648	A549-ACE2_24h_Ho2020	1	17.0377	Brain_Cerebellar_Hemisphere	30.3753	Heart_Left_Ventricle	3.72435
rs56347602	ENSG00000120071.13	KANSL1	Lung	1.10639e-05	0.591786	0.41227	0.785731	0.193204	Cis	2	2.84481e-06	chr17	45861889	T	C	chr17	46029916	46225389	168027	A549-ACE2_24h_Ho2020	2	17.0377	Brain_Cerebellar_Hemisphere	30.3753	Heart_Left_Ventricle	3.72435
rs56026524	ENSG00000120071.13	KANSL1	Lung	1.2384e-05	0.581238	0.403476	0.773012	0.194175	Cis	2	3.46e-06	chr17	45862023	C	T	chr17	46029916	46225389	167893	A549-ACE2_24h_Ho2020	2	17.0377	Brain_Cerebellar_Hemisphere	30.3753	Heart_Left_Ventricle	3.72435
rs56100710	ENSG00000120071.13	KANSL1	Lung	1.10639e-05	0.591786	0.413851	0.798882	0.193204	Cis	2	2.84481e-06	chr17	45862029	A	T	chr17	46029916	46225389	167887	A549-ACE2_24h_Ho2020	2	17.0377	Brain_Cerebellar_Hemisphere	30.3753	Heart_Left_Ventricle	3.72435
rs56026232	ENSG00000120071.13	KANSL1	Lung	1.10639e-05	0.591786	0.417952	0.800678	0.193204	Cis	2	2.84482e-06	chr17	45862033	A	C	chr17	46029916	46225389	167883	A549-ACE2_24h_Ho2020	2	17.0377	Brain_Cerebellar_Hemisphere	30.3753	Heart_Left_Ventricle	3.72435
rs56249080	ENSG00000120071.13	KANSL1	Lung	1.10639e-05	0.591786	0.415707	0.793292	0.193204	Cis	2	2.84481e-06	chr17	45862066	G	T	chr17	46029916	46225389	167850	A549-ACE2_24h_Ho2020	2	17.0377	Brain_Cerebellar_Hemisphere	30.3753	Heart_Left_Ventricle	3.72435
rs62054857	ENSG00000120071.13	KANSL1	Lung	7.07476e-06	0.60728	0.426212	0.791417	0.192233	Cis	1.5	1.5059e-06	chr17	45862570	G	A	chr17	46029916	46225389	167346	A549-ACE2_24h_Ho2020	1.5	17.0377	Brain_Cerebellar_Hemisphere	30.3753	Heart_Left_Ventricle	3.72435
rs75210307	ENSG00000120071.13	KANSL1	Lung	1.10639e-05	0.591786	0.422916	0.792056	0.193204	Cis	1.5	2.84482e-06	chr17	45862646	T	C	chr17	46029916	46225389	167270	A549-ACE2_24h_Ho2020	1.5	17.0377	Brain_Cerebellar_Hemisphere	30.3753	Heart_Left_Ventricle	3.72435
rs74944644	ENSG00000120071.13	KANSL1	Lung	1.38625e-05	0.569623	0.385749	0.765368	0.195146	Cis	1.5	3.89536e-06	chr17	45862654	T	C	chr17	46029916	46225389	167262	A549-ACE2_24h_Ho2020	1.5	17.0377	Brain_Cerebellar_Hemisphere	30.3753	Heart_Left_Ventricle	3.72435
rs79412431	ENSG00000120071.13	KANSL1	Lung	1.38625e-05	0.569623	0.399207	0.751419	0.195146	Cis	1.5	3.89535e-06	chr17	45862655	G	A	chr17	46029916	46225389	167261	A549-ACE2_24h_Ho2020	1.5	17.0377	Brain_Cerebellar_Hemisphere	30.3753	Heart_Left_Ventricle	3.72435
rs62054858	ENSG00000120071.13	KANSL1	Lung	1.10639e-05	0.591786	0.433504	0.798339	0.193204	Cis	1.5	2.84481e-06	chr17	45862822	T	C	chr17	46029916	46225389	167094	A549-ACE2_24h_Ho2020	1.5	17.0377	Brain_Cerebellar_Hemisphere	30.3753	Heart_Left_Ventricle	3.72435
rs79406732	ENSG00000120071.13	KANSL1	Lung	1.10639e-05	0.591786	0.418356	0.785687	0.193204	Cis	1.5	2.84482e-06	chr17	45863131	C	T	chr17	46029916	46225389	166785	A549-ACE2_24h_Ho2020	1.5	17.0377	Brain_Cerebellar_Hemisphere	30.3753	Heart_Left_Ventricle	3.72435
rs62055466	ENSG00000120071.13	KANSL1	Lung	1.10639e-05	0.591786	0.417017	0.775065	0.193204	Cis	2	2.84482e-06	chr17	45865290	G	A	chr17	46029916	46225389	164626	A549-ACE2_24h_Ho2020	2	17.0377	Brain_Cerebellar_Hemisphere	30.3753	Heart_Left_Ventricle	3.72435
rs62055467	ENSG00000120071.13	KANSL1	Lung	1.10639e-05	0.591786	0.41673	0.802353	0.193204	Cis	2	2.84481e-06	chr17	45865454	T	C	chr17	46029916	46225389	164462	A549-ACE2_24h_Ho2020	2	17.0377	Brain_Cerebellar_Hemisphere	30.3753	Heart_Left_Ventricle	3.72435
rs62055468	ENSG00000120071.13	KANSL1	Lung	1.10639e-05	0.591786	0.415113	0.790601	0.193204	Cis	2	2.84482e-06	chr17	45865634	A	C	chr17	46029916	46225389	164282	A549-ACE2_24h_Ho2020	2	17.0377	Brain_Cerebellar_Hemisphere	30.3753	Heart_Left_Ventricle	3.72435
rs62055476	ENSG00000120071.13	KANSL1	Lung	1.10639e-05	0.591786	0.408865	0.80375	0.193204	Cis	2	2.84482e-06	chr17	45868129	A	G	chr17	46029916	46225389	161787	A549-ACE2_24h_Ho2020	2	17.0377	Brain_Cerebellar_Hemisphere	30.3753	Heart_Left_Ventricle	3.72435
rs78637438	ENSG00000120071.13	KANSL1	Lung	1.10639e-05	0.591786	0.407518	0.778128	0.193204	Cis	1.5	2.84481e-06	chr17	45868489	G	A	chr17	46029916	46225389	161427	A549-ACE2_24h_Ho2020	1.5	17.0377	Brain_Cerebellar_Hemisphere	30.3753	Heart_Left_Ventricle	3.72435
rs2316771	ENSG00000120071.13	KANSL1	Lung	1.10639e-05	0.591786	0.41133	0.793811	0.193204	Cis	1.5	2.84482e-06	chr17	45868565	T	C	chr17	46029916	46225389	161351	A549-ACE2_24h_Ho2020	1.5	17.0377	Brain_Cerebellar_Hemisphere	30.3753	Heart_Left_Ventricle	3.72435
rs62055478	ENSG00000120071.13	KANSL1	Lung	1.10639e-05	0.591786	0.407178	0.785565	0.193204	Cis	1.5	2.84481e-06	chr17	45868572	C	T	chr17	46029916	46225389	161344	A549-ACE2_24h_Ho2020	1.5	17.0377	Brain_Cerebellar_Hemisphere	30.3753	Heart_Left_Ventricle	3.72435
rs1078830	ENSG00000120071.13	KANSL1	Lung	1.10639e-05	0.591786	0.417494	0.786486	0.193204	Cis	1.5	2.84482e-06	chr17	45868746	T	C	chr17	46029916	46225389	161170	A549-ACE2_24h_Ho2020	1.5	17.0377	Brain_Cerebellar_Hemisphere	30.3753	Heart_Left_Ventricle	3.72435
rs753235	ENSG00000120071.13	KANSL1	Lung	4.36409e-05	0.483051	0.283674	0.641029	0.208738	Cis	1.5	1.26139e-05	chr17	45868857	G	A	chr17	46029916	46225389	161059	A549-ACE2_24h_Ho2020	1.5	17.0377	Brain_Cerebellar_Hemisphere	30.3753	Heart_Left_Ventricle	3.72435
rs886249	ENSG00000120071.13	KANSL1	Lung	0.000104453	0.552511	0.35329	0.735511	0.176699	Cis	1.5	3.08988e-05	chr17	45868925	A	G	chr17	46029916	46225389	160991	A549-ACE2_24h_Ho2020	1.5	17.0377	Brain_Cerebellar_Hemisphere	30.3753	Heart_Left_Ventricle	3.72435
rs753236	ENSG00000120071.13	KANSL1	Lung	9.61181e-06	0.576486	0.402917	0.759942	0.199029	Cis	1.5	2.10149e-06	chr17	45868952	T	C	chr17	46029916	46225389	160964	A549-ACE2_24h_Ho2020	1.5	17.0377	Brain_Cerebellar_Hemisphere	30.3753	Heart_Left_Ventricle	3.72435
rs2316772	ENSG00000120071.13	KANSL1	Lung	1.10639e-05	0.591786	0.413463	0.801441	0.193204	Cis	1.5	2.84482e-06	chr17	45869057	A	C	chr17	46029916	46225389	160859	A549-ACE2_24h_Ho2020	1.5	17.0377	Brain_Cerebellar_Hemisphere	30.3753	Heart_Left_Ventricle	3.72435
rs2316773	ENSG00000120071.13	KANSL1	Lung	1.10639e-05	0.591786	0.420848	0.778565	0.193204	Cis	1.5	2.84481e-06	chr17	45869170	C	T	chr17	46029916	46225389	160746	A549-ACE2_24h_Ho2020	1.5	17.0377	Brain_Cerebellar_Hemisphere	30.3753	Heart_Left_Ventricle	3.72435
rs75676226	ENSG00000120071.13	KANSL1	Lung	1.14288e-05	0.590202	0.423769	0.802621	0.194175	Cis	1.5	3.18479e-06	chr17	45869805	G	A	chr17	46029916	46225389	160111	A549-ACE2_24h_Ho2020	1.5	17.0377	Brain_Cerebellar_Hemisphere	30.3753	Heart_Left_Ventricle	3.72435
rs537884534	ENSG00000120071.13	KANSL1	Lung	1.14288e-05	0.590202	0.404951	0.796863	0.194175	Cis	1.5	3.18479e-06	chr17	45869810	AC	A	chr17	46029916	46225389	160106	A549-ACE2_24h_Ho2020	1.5	17.0377	Brain_Cerebellar_Hemisphere	30.3753	Heart_Left_Ventricle	3.72435
rs56398500	ENSG00000120071.13	KANSL1	Lung	1.10639e-05	0.591786	0.416928	0.787505	0.193204	Cis	1.5	2.84482e-06	chr17	45870122	A	G	chr17	46029916	46225389	159794	A549-ACE2_24h_Ho2020	1.5	17.0377	Brain_Cerebellar_Hemisphere	30.3753	Heart_Left_Ventricle	3.72435
rs62055483	ENSG00000120071.13	KANSL1	Lung	1.10639e-05	0.591786	0.417538	0.791258	0.193204	Cis	1.5	2.84482e-06	chr17	45870674	C	T	chr17	46029916	46225389	159242	A549-ACE2_24h_Ho2020	1.5	17.0377	Brain_Cerebellar_Hemisphere	30.3753	Heart_Left_Ventricle	3.72435
rs78238042	ENSG00000120071.13	KANSL1	Lung	1.10639e-05	0.591786	0.418233	0.798459	0.193204	Cis	1.5	2.84481e-06	chr17	45870793	G	A	chr17	46029916	46225389	159123	A549-ACE2_24h_Ho2020	1.5	17.0377	Brain_Cerebellar_Hemisphere	30.3753	Heart_Left_Ventricle	3.72435
rs6503451	ENSG00000120071.13	KANSL1	Lung	0.0486497	0.22748	0.0509855	0.395848	0.331068	Cis	1.5	0.0193604	chr17	45870981	T	C	chr17	46029916	46225389	158935	A549-ACE2_24h_Ho2020	1.5	17.0377	Brain_Cerebellar_Hemisphere	30.3753	Heart_Left_Ventricle	3.72435
rs2106784	ENSG00000120071.13	KANSL1	Lung	1.10639e-05	0.591786	0.40787	0.793461	0.193204	Cis	2	2.84481e-06	chr17	45872526	C	T	chr17	46029916	46225389	157390	A549-ACE2_24h_Ho2020	2	17.0377	Brain_Cerebellar_Hemisphere	30.3753	Heart_Left_Ventricle	3.72435
rs34416056	ENSG00000120071.13	KANSL1	Lung	1.10639e-05	0.591786	0.438865	0.801537	0.193204	Cis	1	2.84481e-06	chr17	45873854	T	G	chr17	46029916	46225389	156062	A549-ACE2_24h_Ho2020	1	17.0377	Brain_Cerebellar_Hemisphere	30.3753	Heart_Left_Ventricle	3.72435
rs62055492	ENSG00000120071.13	KANSL1	Lung	1.10639e-05	0.591786	0.417025	0.789676	0.193204	Cis	1	2.84482e-06	chr17	45873979	C	A	chr17	46029916	46225389	155937	A549-ACE2_24h_Ho2020	1	17.0377	Brain_Cerebellar_Hemisphere	30.3753	Heart_Left_Ventricle	3.72435
rs67344622	ENSG00000120071.13	KANSL1	Lung	1.10639e-05	0.591786	0.425917	0.802287	0.193204	Cis	1	2.84481e-06	chr17	45874233	CAGAT	C	chr17	46029916	46225389	155683	A549-ACE2_24h_Ho2020	1	17.0377	Brain_Cerebellar_Hemisphere	30.3753	Heart_Left_Ventricle	3.72435
rs111362359	ENSG00000120071.13	KANSL1	Lung	2.92445e-05	0.514302	0.345811	0.696626	0.206796	Cis	2	8.39909e-06	chr17	45877050	A	AC	chr17	46029916	46225389	152866	A549-ACE2_24h_Ho2020	2	17.0377	Brain_Cerebellar_Hemisphere	30.3753	Heart_Left_Ventricle	3.72435
rs916793	ENSG00000120071.13	KANSL1	Lung	1.10639e-05	0.591786	0.415986	0.770672	0.193204	Cis	2	2.84481e-06	chr17	45877320	G	A	chr17	46029916	46225389	152596	A549-ACE2_24h_Ho2020	2	17.0377	Brain_Cerebellar_Hemisphere	30.3753	Heart_Left_Ventricle	3.72435
rs535514148	ENSG00000120071.13	KANSL1	Lung	1.10639e-05	0.591786	0.426985	0.774413	0.193204	Cis	2	2.84482e-06	chr17	45877616	TTCTCTTCCTCA	T	chr17	46029916	46225389	152300	A549-ACE2_24h_Ho2020	2	17.0377	Brain_Cerebellar_Hemisphere	30.3753	Heart_Left_Ventricle	3.72435
rs4441322	ENSG00000120071.13	KANSL1	Lung	1.10639e-05	0.591786	0.422724	0.79259	0.193204	Cis	2	2.84481e-06	chr17	45877664	A	G	chr17	46029916	46225389	152252	A549-ACE2_24h_Ho2020	2	17.0377	Brain_Cerebellar_Hemisphere	30.3753	Heart_Left_Ventricle	3.72435
rs113414067	ENSG00000120071.13	KANSL1	Lung	1.10639e-05	0.591786	0.413592	0.794873	0.193204	Cis	2	2.84482e-06	chr17	45877727	T	C	chr17	46029916	46225389	152189	A549-ACE2_24h_Ho2020	2	17.0377	Brain_Cerebellar_Hemisphere	30.3753	Heart_Left_Ventricle	3.72435
rs55905252	ENSG00000120071.13	KANSL1	Lung	1.10639e-05	0.591786	0.427731	0.790194	0.193204	Cis	2	2.84481e-06	chr17	45877999	C	A	chr17	46029916	46225389	151917	A549-ACE2_24h_Ho2020	2	17.0377	Brain_Cerebellar_Hemisphere	30.3753	Heart_Left_Ventricle	3.72435
rs17691328	ENSG00000120071.13	KANSL1	Lung	1.10639e-05	0.591786	0.405028	0.771949	0.193204	Cis	2	2.84482e-06	chr17	45878121	C	T	chr17	46029916	46225389	151795	A549-ACE2_24h_Ho2020	2	17.0377	Brain_Cerebellar_Hemisphere	30.3753	Heart_Left_Ventricle	3.72435
rs56040418	ENSG00000120071.13	KANSL1	Lung	2.92445e-05	0.514302	0.333682	0.698104	0.206796	Cis	1.5	8.39909e-06	chr17	45880713	C	T	chr17	46029916	46225389	149203	A549-ACE2_24h_Ho2020	1.5	17.0377	Brain_Cerebellar_Hemisphere	30.3753	Heart_Left_Ventricle	3.72435
rs55721252	ENSG00000120071.13	KANSL1	Lung	1.10639e-05	0.591786	0.422946	0.78146	0.193204	Cis	1.5	2.84482e-06	chr17	45880733	T	C	chr17	46029916	46225389	149183	A549-ACE2_24h_Ho2020	1.5	17.0377	Brain_Cerebellar_Hemisphere	30.3753	Heart_Left_Ventricle	3.72435
rs62055525	ENSG00000120071.13	KANSL1	Lung	1.10639e-05	0.591786	0.410594	0.802455	0.193204	Cis	2	2.84481e-06	chr17	45881370	G	A	chr17	46029916	46225389	148546	A549-ACE2_24h_Ho2020	2	17.0377	Brain_Cerebellar_Hemisphere	30.3753	Heart_Left_Ventricle	3.72435
rs112915466	ENSG00000120071.13	KANSL1	Lung	1.10639e-05	0.591786	0.415033	0.786519	0.193204	Cis	2	2.84482e-06	chr17	45881378	A	G	chr17	46029916	46225389	148538	A549-ACE2_24h_Ho2020	2	17.0377	Brain_Cerebellar_Hemisphere	30.3753	Heart_Left_Ventricle	3.72435
rs56343551	ENSG00000120071.13	KANSL1	Lung	1.10639e-05	0.591786	0.422989	0.775921	0.193204	Cis	1.5	2.84481e-06	chr17	45881726	G	T	chr17	46029916	46225389	148190	A549-ACE2_24h_Ho2020	1.5	17.0377	Brain_Cerebellar_Hemisphere	30.3753	Heart_Left_Ventricle	3.72435
rs55975673	ENSG00000120071.13	KANSL1	Lung	1.10639e-05	0.591786	0.406003	0.779631	0.193204	Cis	1.5	2.84482e-06	chr17	45881747	A	G	chr17	46029916	46225389	148169	A549-ACE2_24h_Ho2020	1.5	17.0377	Brain_Cerebellar_Hemisphere	30.3753	Heart_Left_Ventricle	3.72435
rs56194412	ENSG00000120071.13	KANSL1	Lung	1.10639e-05	0.591786	0.409763	0.781272	0.193204	Cis	3	2.84482e-06	chr17	45883234	T	C	chr17	46029916	46225389	146682	A549-ACE2_24h_Ho2020	3	17.0377	Brain_Cerebellar_Hemisphere	30.3753	Heart_Left_Ventricle	3.72435
rs56338487	ENSG00000120071.13	KANSL1	Lung	1.10639e-05	0.591786	0.410236	0.781671	0.193204	Cis	3	2.84481e-06	chr17	45883446	A	T	chr17	46029916	46225389	146470	A549-ACE2_24h_Ho2020	3	17.0377	Brain_Cerebellar_Hemisphere	30.3753	Heart_Left_Ventricle	3.72435
rs56180212	ENSG00000120071.13	KANSL1	Lung	9.60364e-06	0.592654	0.414736	0.782297	0.196117	Cis	3	2.09934e-06	chr17	45883545	A	G	chr17	46029916	46225389	146371	A549-ACE2_24h_Ho2020	3	17.0377	Brain_Cerebellar_Hemisphere	30.3753	Heart_Left_Ventricle	3.72435
rs56301449	ENSG00000120071.13	KANSL1	Lung	1.10639e-05	0.589367	0.417176	0.770304	0.194175	Cis	3	2.73422e-06	chr17	45883552	T	C	chr17	46029916	46225389	146364	A549-ACE2_24h_Ho2020	3	17.0377	Brain_Cerebellar_Hemisphere	30.3753	Heart_Left_Ventricle	3.72435
rs62055538	ENSG00000120071.13	KANSL1	Lung	1.10639e-05	0.591786	0.416701	0.794941	0.193204	Cis	3	2.84482e-06	chr17	45883631	T	C	chr17	46029916	46225389	146285	A549-ACE2_24h_Ho2020	3	17.0377	Brain_Cerebellar_Hemisphere	30.3753	Heart_Left_Ventricle	3.72435
rs62055539	ENSG00000120071.13	KANSL1	Lung	1.10639e-05	0.591786	0.423482	0.814627	0.193204	Cis	3	2.84481e-06	chr17	45883678	A	G	chr17	46029916	46225389	146238	A549-ACE2_24h_Ho2020	3	17.0377	Brain_Cerebellar_Hemisphere	30.3753	Heart_Left_Ventricle	3.72435
rs17770108	ENSG00000120071.13	KANSL1	Lung	1.10639e-05	0.591786	0.414256	0.782331	0.193204	Cis	1	2.84482e-06	chr17	45883926	G	T	chr17	46029916	46225389	145990	A549-ACE2_24h_Ho2020	1	17.0377	Brain_Cerebellar_Hemisphere	30.3753	Heart_Left_Ventricle	3.72435
rs62055541	ENSG00000120071.13	KANSL1	Lung	1.10639e-05	0.591786	0.41381	0.796167	0.193204	Cis	2	2.84481e-06	chr17	45884651	G	C	chr17	46029916	46225389	145265	A549-ACE2_24h_Ho2020	2	17.0377	Brain_Cerebellar_Hemisphere	30.3753	Heart_Left_Ventricle	3.72435
rs62055542	ENSG00000120071.13	KANSL1	Lung	1.10639e-05	0.591786	0.414891	0.7929	0.193204	Cis	1.5	2.84482e-06	chr17	45886478	C	T	chr17	46029916	46225389	143438	A549-ACE2_24h_Ho2020	1.5	17.0377	Brain_Cerebellar_Hemisphere	30.3753	Heart_Left_Ventricle	3.72435
rs17770150	ENSG00000120071.13	KANSL1	Lung	1.10639e-05	0.591786	0.406886	0.792682	0.193204	Cis	1.5	2.84482e-06	chr17	45886797	G	A	chr17	46029916	46225389	143119	A549-ACE2_24h_Ho2020	1.5	17.0377	Brain_Cerebellar_Hemisphere	30.3753	Heart_Left_Ventricle	3.72435
rs62055544	ENSG00000120071.13	KANSL1	Lung	1.96091e-05	0.573655	0.403788	0.755253	0.194175	Cis	1.5	5.57172e-06	chr17	45887173	A	G	chr17	46029916	46225389	142743	A549-ACE2_24h_Ho2020	1.5	17.0377	Brain_Cerebellar_Hemisphere	30.3753	Heart_Left_Ventricle	3.72435
rs62055545	ENSG00000120071.13	KANSL1	Lung	1.10639e-05	0.59305	0.406917	0.79205	0.194175	Cis	1.5	2.78825e-06	chr17	45887195	C	T	chr17	46029916	46225389	142721	A549-ACE2_24h_Ho2020	1.5	17.0377	Brain_Cerebellar_Hemisphere	30.3753	Heart_Left_Ventricle	3.72435
rs62055546	ENSG00000120071.13	KANSL1	Lung	1.10639e-05	0.591786	0.412115	0.794453	0.193204	Cis	1.5	2.84481e-06	chr17	45887201	A	C	chr17	46029916	46225389	142715	A549-ACE2_24h_Ho2020	1.5	17.0377	Brain_Cerebellar_Hemisphere	30.3753	Heart_Left_Ventricle	3.72435
rs62055547	ENSG00000120071.13	KANSL1	Lung	1.10639e-05	0.591786	0.429205	0.783918	0.193204	Cis	1	2.84482e-06	chr17	45887389	C	T	chr17	46029916	46225389	142527	A549-ACE2_24h_Ho2020	1	17.0377	Brain_Cerebellar_Hemisphere	30.3753	Heart_Left_Ventricle	3.72435
rs62055548	ENSG00000120071.13	KANSL1	Lung	1.10639e-05	0.591786	0.406036	0.797477	0.193204	Cis	1	2.84481e-06	chr17	45887533	A	G	chr17	46029916	46225389	142383	A549-ACE2_24h_Ho2020	1	17.0377	Brain_Cerebellar_Hemisphere	30.3753	Heart_Left_Ventricle	3.72435
rs111732768	ENSG00000120071.13	KANSL1	Lung	1.10639e-05	0.591786	0.415307	0.787088	0.193204	Cis	2	2.84481e-06	chr17	45888063	TC	T	chr17	46029916	46225389	141853	A549-ACE2_24h_Ho2020	2	17.0377	Brain_Cerebellar_Hemisphere	30.3753	Heart_Left_Ventricle	3.72435
rs62055549	ENSG00000120071.13	KANSL1	Lung	1.10639e-05	0.591786	0.410345	0.774646	0.193204	Cis	2	2.84482e-06	chr17	45888229	G	C	chr17	46029916	46225389	141687	A549-ACE2_24h_Ho2020	2	17.0377	Brain_Cerebellar_Hemisphere	30.3753	Heart_Left_Ventricle	3.72435
rs62055550	ENSG00000120071.13	KANSL1	Lung	1.10639e-05	0.591786	0.423578	0.797088	0.193204	Cis	2	2.84481e-06	chr17	45888314	G	A	chr17	46029916	46225389	141602	A549-ACE2_24h_Ho2020	2	17.0377	Brain_Cerebellar_Hemisphere	30.3753	Heart_Left_Ventricle	3.72435
rs62055551	ENSG00000120071.13	KANSL1	Lung	1.10639e-05	0.591786	0.41654	0.800898	0.193204	Cis	2	2.84482e-06	chr17	45888321	C	G	chr17	46029916	46225389	141595	A549-ACE2_24h_Ho2020	2	17.0377	Brain_Cerebellar_Hemisphere	30.3753	Heart_Left_Ventricle	3.72435
rs62055552	ENSG00000120071.13	KANSL1	Lung	1.10639e-05	0.591786	0.425332	0.792566	0.193204	Cis	2	2.84481e-06	chr17	45888589	A	G	chr17	46029916	46225389	141327	A549-ACE2_24h_Ho2020	2	17.0377	Brain_Cerebellar_Hemisphere	30.3753	Heart_Left_Ventricle	3.72435
rs62055553	ENSG00000120071.13	KANSL1	Lung	1.10639e-05	0.591786	0.416921	0.780204	0.193204	Cis	2.5	2.84482e-06	chr17	45888812	C	A	chr17	46029916	46225389	141104	A549-ACE2_24h_Ho2020	2.5	17.0377	Brain_Cerebellar_Hemisphere	30.3753	Heart_Left_Ventricle	3.72435
rs62055554	ENSG00000120071.13	KANSL1	Lung	1.10639e-05	0.591786	0.421392	0.797085	0.193204	Cis	2.5	2.84481e-06	chr17	45888894	A	G	chr17	46029916	46225389	141022	A549-ACE2_24h_Ho2020	2.5	17.0377	Brain_Cerebellar_Hemisphere	30.3753	Heart_Left_Ventricle	3.72435
rs62055555	ENSG00000120071.13	KANSL1	Lung	1.10639e-05	0.591786	0.437315	0.80064	0.193204	Cis	2.5	2.84482e-06	chr17	45888916	G	T	chr17	46029916	46225389	141000	A549-ACE2_24h_Ho2020	2.5	17.0377	Brain_Cerebellar_Hemisphere	30.3753	Heart_Left_Ventricle	3.72435
rs140819255	ENSG00000120071.13	KANSL1	Lung	1.10639e-05	0.591786	0.406886	0.79875	0.193204	Cis	2.5	2.84482e-06	chr17	45889544	A	AAGG	chr17	46029916	46225389	140372	A549-ACE2_24h_Ho2020	2.5	17.0377	Brain_Cerebellar_Hemisphere	30.3753	Heart_Left_Ventricle	3.72435
rs62055558	ENSG00000120071.13	KANSL1	Lung	1.10639e-05	0.591786	0.416916	0.788179	0.193204	Cis	2.5	2.84481e-06	chr17	45889589	A	G	chr17	46029916	46225389	140327	A549-ACE2_24h_Ho2020	2.5	17.0377	Brain_Cerebellar_Hemisphere	30.3753	Heart_Left_Ventricle	3.72435
rs62055559	ENSG00000120071.13	KANSL1	Lung	7.07476e-06	0.60728	0.432052	0.802751	0.192233	Cis	2.5	1.5059e-06	chr17	45889772	T	G	chr17	46029916	46225389	140144	A549-ACE2_24h_Ho2020	2.5	17.0377	Brain_Cerebellar_Hemisphere	30.3753	Heart_Left_Ventricle	3.72435
rs79193046	ENSG00000120071.13	KANSL1	Lung	1.10639e-05	0.591786	0.420299	0.793549	0.193204	Cis	2.5	2.84481e-06	chr17	45890196	T	C	chr17	46029916	46225389	139720	A549-ACE2_24h_Ho2020	2.5	17.0377	Brain_Cerebellar_Hemisphere	30.3753	Heart_Left_Ventricle	3.72435
rs112297913	ENSG00000120071.13	KANSL1	Lung	1.10639e-05	0.591786	0.420099	0.788767	0.193204	Cis	2	2.84482e-06	chr17	45891892	G	GC	chr17	46029916	46225389	138024	A549-ACE2_24h_Ho2020	2	17.0377	Brain_Cerebellar_Hemisphere	30.3753	Heart_Left_Ventricle	3.72435
rs62056761	ENSG00000120071.13	KANSL1	Lung	1.10639e-05	0.591786	0.427714	0.777306	0.193204	Cis	2	2.84481e-06	chr17	45892320	T	A	chr17	46029916	46225389	137596	A549-ACE2_24h_Ho2020	2	17.0377	Brain_Cerebellar_Hemisphere	30.3753	Heart_Left_Ventricle	3.72435
rs17770337	ENSG00000120071.13	KANSL1	Lung	1.10639e-05	0.591786	0.416355	0.78558	0.193204	Cis	2	2.84482e-06	chr17	45892413	G	T	chr17	46029916	46225389	137503	A549-ACE2_24h_Ho2020	2	17.0377	Brain_Cerebellar_Hemisphere	30.3753	Heart_Left_Ventricle	3.72435
rs62056777	ENSG00000120071.13	KANSL1	Lung	1.10639e-05	0.591786	0.421404	0.78474	0.193204	Cis	1.5	2.84481e-06	chr17	45892937	G	A	chr17	46029916	46225389	136979	A549-ACE2_24h_Ho2020	1.5	17.0377	Brain_Cerebellar_Hemisphere	30.3753	Heart_Left_Ventricle	3.72435
rs17691610	ENSG00000120071.13	KANSL1	Lung	1.10639e-05	0.591786	0.41586	0.797867	0.193204	Cis	1.5	2.84482e-06	chr17	45893296	G	T	chr17	46029916	46225389	136620	A549-ACE2_24h_Ho2020	1.5	17.0377	Brain_Cerebellar_Hemisphere	30.3753	Heart_Left_Ventricle	3.72435
rs560623594	ENSG00000120071.13	KANSL1	Lung	1.10639e-05	0.591786	0.397198	0.775126	0.193204	Cis	1.5	2.84481e-06	chr17	45893840	CTAATT	C	chr17	46029916	46225389	136076	A549-ACE2_24h_Ho2020	1.5	17.0377	Brain_Cerebellar_Hemisphere	30.3753	Heart_Left_Ventricle	3.72435
rs138325961	ENSG00000120071.13	KANSL1	Lung	1.10639e-05	0.591786	0.424144	0.786229	0.193204	Cis	1.5	2.84482e-06	chr17	45893872	T	TTAGATACATCA	chr17	46029916	46225389	136044	A549-ACE2_24h_Ho2020	1.5	17.0377	Brain_Cerebellar_Hemisphere	30.3753	Heart_Left_Ventricle	3.72435
rs76594404	ENSG00000120071.13	KANSL1	Lung	1.10639e-05	0.591786	0.428823	0.796518	0.193204	Cis	1.5	2.84481e-06	chr17	45894091	G	C	chr17	46029916	46225389	135825	A549-ACE2_24h_Ho2020	1.5	17.0377	Brain_Cerebellar_Hemisphere	30.3753	Heart_Left_Ventricle	3.72435
rs80233201	ENSG00000120071.13	KANSL1	Lung	1.10639e-05	0.591786	0.414152	0.797864	0.193204	Cis	1.5	2.84482e-06	chr17	45894115	T	C	chr17	46029916	46225389	135801	A549-ACE2_24h_Ho2020	1.5	17.0377	Brain_Cerebellar_Hemisphere	30.3753	Heart_Left_Ventricle	3.72435
rs62056778	ENSG00000120071.13	KANSL1	Lung	1.10639e-05	0.591786	0.39708	0.775828	0.193204	Cis	1.5	2.84481e-06	chr17	45894238	C	G	chr17	46029916	46225389	135678	A549-ACE2_24h_Ho2020	1.5	17.0377	Brain_Cerebellar_Hemisphere	30.3753	Heart_Left_Ventricle	3.72435
rs11575895	ENSG00000120071.13	KANSL1	Lung	1.10639e-05	0.591786	0.415313	0.793384	0.193204	Cis	1.5	2.84482e-06	chr17	45894419	A	G	chr17	46029916	46225389	135497	A549-ACE2_24h_Ho2020	1.5	17.0377	Brain_Cerebellar_Hemisphere	30.3753	Heart_Left_Ventricle	3.72435
rs62056779	ENSG00000120071.13	KANSL1	Lung	1.10639e-05	0.591786	0.408404	0.788245	0.193204	Cis	1.5	2.84481e-06	chr17	45894571	C	A	chr17	46029916	46225389	135345	A549-ACE2_24h_Ho2020	1.5	17.0377	Brain_Cerebellar_Hemisphere	30.3753	Heart_Left_Ventricle	3.72435
rs144722105	ENSG00000120071.13	KANSL1	Lung	7.07476e-06	0.60728	0.42741	0.808306	0.192233	Cis	1.5	1.5059e-06	chr17	45894659	TC	T	chr17	46029916	46225389	135257	A549-ACE2_24h_Ho2020	1.5	17.0377	Brain_Cerebellar_Hemisphere	30.3753	Heart_Left_Ventricle	3.72435
rs11575896	ENSG00000120071.13	KANSL1	Lung	1.10639e-05	0.591786	0.411226	0.791427	0.193204	Cis	1.5	2.84481e-06	chr17	45894776	G	A	chr17	46029916	46225389	135140	A549-ACE2_24h_Ho2020	1.5	17.0377	Brain_Cerebellar_Hemisphere	30.3753	Heart_Left_Ventricle	3.72435
rs74457229	ENSG00000120071.13	KANSL1	Lung	1.10639e-05	0.591786	0.435346	0.791368	0.193204	Cis	1.5	2.84482e-06	chr17	45895215	C	T	chr17	46029916	46225389	134701	A549-ACE2_24h_Ho2020	1.5	17.0377	Brain_Cerebellar_Hemisphere	30.3753	Heart_Left_Ventricle	3.72435
rs74548327	ENSG00000120071.13	KANSL1	Lung	1.10639e-05	0.591786	0.406834	0.78336	0.193204	Cis	1	2.84481e-06	chr17	45895714	A	G	chr17	46029916	46225389	134202	A549-ACE2_24h_Ho2020	1	17.0377	Brain_Cerebellar_Hemisphere	30.3753	Heart_Left_Ventricle	3.72435
rs111972148	ENSG00000120071.13	KANSL1	Lung	1.10639e-05	0.591786	0.432719	0.78139	0.193204	Cis	1	2.84482e-06	chr17	45895755	G	C	chr17	46029916	46225389	134161	A549-ACE2_24h_Ho2020	1	17.0377	Brain_Cerebellar_Hemisphere	30.3753	Heart_Left_Ventricle	3.72435
rs76324150	ENSG00000120071.13	KANSL1	Lung	1.10639e-05	0.591786	0.4057	0.774494	0.193204	Cis	1	2.84481e-06	chr17	45895867	C	T	chr17	46029916	46225389	134049	A549-ACE2_24h_Ho2020	1	17.0377	Brain_Cerebellar_Hemisphere	30.3753	Heart_Left_Ventricle	3.72435
rs74496580	ENSG00000120071.13	KANSL1	Lung	1.10639e-05	0.591786	0.420258	0.799136	0.193204	Cis	1.5	2.84481e-06	chr17	45896699	C	A	chr17	46029916	46225389	133217	A549-ACE2_24h_Ho2020	1.5	17.0377	Brain_Cerebellar_Hemisphere	30.3753	Heart_Left_Ventricle	3.72435
rs62056782	ENSG00000120071.13	KANSL1	Lung	1.10639e-05	0.591786	0.421935	0.798633	0.193204	Cis	1.5	2.84482e-06	chr17	45896864	C	T	chr17	46029916	46225389	133052	A549-ACE2_24h_Ho2020	1.5	17.0377	Brain_Cerebellar_Hemisphere	30.3753	Heart_Left_Ventricle	3.72435
rs111752348	ENSG00000120071.13	KANSL1	Lung	1.10639e-05	0.591786	0.402314	0.769086	0.193204	Cis	1.5	2.84481e-06	chr17	45896977	TCGC	T	chr17	46029916	46225389	132939	A549-ACE2_24h_Ho2020	1.5	17.0377	Brain_Cerebellar_Hemisphere	30.3753	Heart_Left_Ventricle	3.72435
rs62056783	ENSG00000120071.13	KANSL1	Lung	1.10639e-05	0.591786	0.42938	0.784253	0.193204	Cis	3	2.84481e-06	chr17	45897183	G	C	chr17	46029916	46225389	132733	A549-ACE2_24h_Ho2020	3	17.0377	Brain_Cerebellar_Hemisphere	30.3753	Heart_Left_Ventricle	3.72435
rs62056784	ENSG00000120071.13	KANSL1	Lung	1.10639e-05	0.591786	0.409999	0.789619	0.193204	Cis	3	2.84482e-06	chr17	45897523	C	G	chr17	46029916	46225389	132393	A549-ACE2_24h_Ho2020	3	17.0377	Brain_Cerebellar_Hemisphere	30.3753	Heart_Left_Ventricle	3.72435
rs62056785	ENSG00000120071.13	KANSL1	Lung	1.10639e-05	0.591786	0.403836	0.789862	0.193204	Cis	3.5	2.84481e-06	chr17	45897897	T	C	chr17	46029916	46225389	132019	A549-ACE2_24h_Ho2020	3.5	17.0377	Brain_Cerebellar_Hemisphere	30.3753	Heart_Left_Ventricle	3.72435
rs62056786	ENSG00000120071.13	KANSL1	Lung	1.10639e-05	0.591786	0.424907	0.784575	0.193204	Cis	3.5	2.84482e-06	chr17	45897919	T	C	chr17	46029916	46225389	131997	A549-ACE2_24h_Ho2020	3.5	17.0377	Brain_Cerebellar_Hemisphere	30.3753	Heart_Left_Ventricle	3.72435
rs151131666	ENSG00000120071.13	KANSL1	Lung	1.10639e-05	0.591786	0.430053	0.788214	0.193204	Cis	3.5	2.84481e-06	chr17	45897994	ATTACTGTATAAGCTGCTTATAT	A	chr17	46029916	46225389	131922	A549-ACE2_24h_Ho2020	3.5	17.0377	Brain_Cerebellar_Hemisphere	30.3753	Heart_Left_Ventricle	3.72435
rs62056789	ENSG00000120071.13	KANSL1	Lung	1.10639e-05	0.591786	0.421695	0.797672	0.193204	Cis	3.5	2.84482e-06	chr17	45898049	A	C	chr17	46029916	46225389	131867	A549-ACE2_24h_Ho2020	3.5	17.0377	Brain_Cerebellar_Hemisphere	30.3753	Heart_Left_Ventricle	3.72435
rs62056790	ENSG00000120071.13	KANSL1	Lung	1.10639e-05	0.591786	0.425603	0.796517	0.193204	Cis	3.5	2.84481e-06	chr17	45898051	G	A	chr17	46029916	46225389	131865	A549-ACE2_24h_Ho2020	3.5	17.0377	Brain_Cerebellar_Hemisphere	30.3753	Heart_Left_Ventricle	3.72435
rs62056791	ENSG00000120071.13	KANSL1	Lung	1.10639e-05	0.591786	0.425444	0.81148	0.193204	Cis	3.5	2.84482e-06	chr17	45898698	T	C	chr17	46029916	46225389	131218	A549-ACE2_24h_Ho2020	3.5	17.0377	Brain_Cerebellar_Hemisphere	30.3753	Heart_Left_Ventricle	3.72435
rs77561671	ENSG00000120071.13	KANSL1	Lung	1.10639e-05	0.591786	0.414242	0.791554	0.193204	Cis	3.5	2.84481e-06	chr17	45899261	G	T	chr17	46029916	46225389	130655	A549-ACE2_24h_Ho2020	3.5	17.0377	Brain_Cerebellar_Hemisphere	30.3753	Heart_Left_Ventricle	3.72435
rs62056792	ENSG00000120071.13	KANSL1	Lung	1.10639e-05	0.591786	0.408685	0.784322	0.193204	Cis	3.5	2.84482e-06	chr17	45899278	G	A	chr17	46029916	46225389	130638	A549-ACE2_24h_Ho2020	3.5	17.0377	Brain_Cerebellar_Hemisphere	30.3753	Heart_Left_Ventricle	3.72435
rs9303523	ENSG00000120071.13	KANSL1	Lung	0.0254949	0.256811	0.0779721	0.422797	0.304854	Cis	3.5	0.00934549	chr17	45899318	T	C	chr17	46029916	46225389	130598	A549-ACE2_24h_Ho2020	3.5	17.0377	Brain_Cerebellar_Hemisphere	30.3753	Heart_Left_Ventricle	3.72435
rs62056793	ENSG00000120071.13	KANSL1	Lung	1.10639e-05	0.591786	0.393908	0.770994	0.193204	Cis	3.5	2.84482e-06	chr17	45899652	A	G	chr17	46029916	46225389	130264	A549-ACE2_24h_Ho2020	3.5	17.0377	Brain_Cerebellar_Hemisphere	30.3753	Heart_Left_Ventricle	3.72435
rs62056794	ENSG00000120071.13	KANSL1	Lung	1.10639e-05	0.591786	0.416021	0.806475	0.193204	Cis	3.5	2.84481e-06	chr17	45899683	A	G	chr17	46029916	46225389	130233	A549-ACE2_24h_Ho2020	3.5	17.0377	Brain_Cerebellar_Hemisphere	30.3753	Heart_Left_Ventricle	3.72435
rs1864324	ENSG00000120071.13	KANSL1	Lung	1.10639e-05	0.591786	0.402267	0.773149	0.193204	Cis	1	2.84482e-06	chr17	45900336	C	T	chr17	46029916	46225389	129580	A549-ACE2_24h_Ho2020	1	17.0377	Brain_Cerebellar_Hemisphere	30.3753	Heart_Left_Ventricle	3.72435
rs111355814	ENSG00000120071.13	KANSL1	Lung	1.10639e-05	0.591786	0.407337	0.773631	0.193204	Cis	1	2.84481e-06	chr17	45900382	G	GGCTGGCCCATA	chr17	46029916	46225389	129534	A549-ACE2_24h_Ho2020	1	17.0377	Brain_Cerebellar_Hemisphere	30.3753	Heart_Left_Ventricle	3.72435
rs1864325	ENSG00000120071.13	KANSL1	Lung	1.10639e-05	0.591786	0.430611	0.785119	0.193204	Cis	1	2.84482e-06	chr17	45900461	C	T	chr17	46029916	46225389	129455	A549-ACE2_24h_Ho2020	1	17.0377	Brain_Cerebellar_Hemisphere	30.3753	Heart_Left_Ventricle	3.72435
rs28646281	ENSG00000120071.13	KANSL1	Lung	0.0254949	0.256811	0.0786105	0.443396	0.304854	Cis	1	0.00934549	chr17	45900480	T	G	chr17	46029916	46225389	129436	A549-ACE2_24h_Ho2020	1	17.0377	Brain_Cerebellar_Hemisphere	30.3753	Heart_Left_Ventricle	3.72435
rs62056795	ENSG00000120071.13	KANSL1	Lung	1.10639e-05	0.591786	0.404042	0.781208	0.193204	Cis	1	2.84482e-06	chr17	45900675	C	T	chr17	46029916	46225389	129241	A549-ACE2_24h_Ho2020	1	17.0377	Brain_Cerebellar_Hemisphere	30.3753	Heart_Left_Ventricle	3.72435
rs62056796	ENSG00000120071.13	KANSL1	Lung	1.10639e-05	0.591786	0.412803	0.776869	0.193204	Cis	1.5	2.84481e-06	chr17	45900754	A	G	chr17	46029916	46225389	129162	A549-ACE2_24h_Ho2020	1.5	17.0377	Brain_Cerebellar_Hemisphere	30.3753	Heart_Left_Ventricle	3.72435
rs55691306	ENSG00000120071.13	KANSL1	Lung	1.10639e-05	0.591786	0.419272	0.792055	0.193204	Cis	1.5	2.84482e-06	chr17	45900929	G	C	chr17	46029916	46225389	128987	A549-ACE2_24h_Ho2020	1.5	17.0377	Brain_Cerebellar_Hemisphere	30.3753	Heart_Left_Ventricle	3.72435
rs56306380	ENSG00000120071.13	KANSL1	Lung	1.10639e-05	0.591786	0.418341	0.796463	0.193204	Cis	1.5	2.84481e-06	chr17	45900940	G	A	chr17	46029916	46225389	128976	A549-ACE2_24h_Ho2020	1.5	17.0377	Brain_Cerebellar_Hemisphere	30.3753	Heart_Left_Ventricle	3.72435
rs55841786	ENSG00000120071.13	KANSL1	Lung	1.10639e-05	0.591786	0.424077	0.791689	0.193204	Cis	1.5	2.84482e-06	chr17	45900942	T	C	chr17	46029916	46225389	128974	A549-ACE2_24h_Ho2020	1.5	17.0377	Brain_Cerebellar_Hemisphere	30.3753	Heart_Left_Ventricle	3.72435
rs55823844	ENSG00000120071.13	KANSL1	Lung	1.10639e-05	0.591786	0.427086	0.7879	0.193204	Cis	1.5	2.84481e-06	chr17	45900954	G	A	chr17	46029916	46225389	128962	A549-ACE2_24h_Ho2020	1.5	17.0377	Brain_Cerebellar_Hemisphere	30.3753	Heart_Left_Ventricle	3.72435
rs1560310	ENSG00000120071.13	KANSL1	Lung	1.23832e-05	0.58306	0.41035	0.774801	0.194175	Cis	4	3.4593e-06	chr17	45901168	G	A	chr17	46029916	46225389	128748	A549-ACE2_24h_Ho2020	4	17.0377	Brain_Cerebellar_Hemisphere	30.3753	Heart_Left_Ventricle	3.72435
rs1467962	ENSG00000120071.13	KANSL1	Lung	1.10639e-05	0.591786	0.412091	0.78707	0.193204	Cis	4	2.84481e-06	chr17	45901238	A	G	chr17	46029916	46225389	128678	A549-ACE2_24h_Ho2020	4	17.0377	Brain_Cerebellar_Hemisphere	30.3753	Heart_Left_Ventricle	3.72435
rs1560311	ENSG00000120071.13	KANSL1	Lung	1.10639e-05	0.591786	0.431252	0.789193	0.193204	Cis	4	2.84482e-06	chr17	45901259	T	C	chr17	46029916	46225389	128657	A549-ACE2_24h_Ho2020	4	17.0377	Brain_Cerebellar_Hemisphere	30.3753	Heart_Left_Ventricle	3.72435
rs1467963	ENSG00000120071.13	KANSL1	Lung	1.10639e-05	0.591786	0.41413	0.795612	0.193204	Cis	2	2.84481e-06	chr17	45901568	T	G	chr17	46029916	46225389	128348	A549-ACE2_24h_Ho2020	2	17.0377	Brain_Cerebellar_Hemisphere	30.3753	Heart_Left_Ventricle	3.72435
rs1560312	ENSG00000120071.13	KANSL1	Lung	0.0254949	0.256811	0.0773783	0.421147	0.304854	Cis	2	0.00934549	chr17	45901622	A	G	chr17	46029916	46225389	128294	A549-ACE2_24h_Ho2020	2	17.0377	Brain_Cerebellar_Hemisphere	30.3753	Heart_Left_Ventricle	3.72435
rs62056800	ENSG00000120071.13	KANSL1	Lung	1.10639e-05	0.591786	0.407213	0.77708	0.193204	Cis	4.5	2.84481e-06	chr17	45902102	T	A	chr17	46029916	46225389	127814	A549-ACE2_24h_Ho2020	4.5	17.0377	Brain_Cerebellar_Hemisphere	30.3753	Heart_Left_Ventricle	3.72435
rs62056801	ENSG00000120071.13	KANSL1	Lung	1.10639e-05	0.591786	0.415383	0.778458	0.193204	Cis	2	2.84482e-06	chr17	45902138	G	A	chr17	46029916	46225389	127778	A549-ACE2_24h_Ho2020	2	17.0377	Brain_Cerebellar_Hemisphere	30.3753	Heart_Left_Ventricle	3.72435
rs113834264	ENSG00000120071.13	KANSL1	Lung	1.10639e-05	0.591786	0.40631	0.793624	0.193204	Cis	2	2.84481e-06	chr17	45902256	G	A	chr17	46029916	46225389	127660	A549-ACE2_24h_Ho2020	2	17.0377	Brain_Cerebellar_Hemisphere	30.3753	Heart_Left_Ventricle	3.72435
rs2082068	ENSG00000120071.13	KANSL1	Lung	1.10639e-05	0.591786	0.406167	0.777555	0.193204	Cis	2.5	2.84481e-06	chr17	45902605	C	T	chr17	46029916	46225389	127311	A549-ACE2_24h_Ho2020	2.5	17.0377	Brain_Cerebellar_Hemisphere	30.3753	Heart_Left_Ventricle	3.72435
rs1984937	ENSG00000120071.13	KANSL1	Lung	1.10639e-05	0.591786	0.424368	0.795323	0.193204	Cis	2.5	2.84482e-06	chr17	45903164	A	C	chr17	46029916	46225389	126752	A549-ACE2_24h_Ho2020	2.5	17.0377	Brain_Cerebellar_Hemisphere	30.3753	Heart_Left_Ventricle	3.72435
rs62056802	ENSG00000120071.13	KANSL1	Lung	1.10639e-05	0.591786	0.411802	0.771353	0.193204	Cis	1	2.84481e-06	chr17	45903396	A	G	chr17	46029916	46225389	126520	A549-ACE2_24h_Ho2020	1	17.0377	Brain_Cerebellar_Hemisphere	30.3753	Heart_Left_Ventricle	3.72435
rs62056803	ENSG00000120071.13	KANSL1	Lung	1.10639e-05	0.591786	0.415043	0.795029	0.193204	Cis	1.5	2.84482e-06	chr17	45904793	A	G	chr17	46029916	46225389	125123	A549-ACE2_24h_Ho2020	1.5	17.0377	Brain_Cerebellar_Hemisphere	30.3753	Heart_Left_Ventricle	3.72435
rs62056804	ENSG00000120071.13	KANSL1	Lung	1.10639e-05	0.591786	0.419297	0.783144	0.193204	Cis	1.5	2.84481e-06	chr17	45904920	C	T	chr17	46029916	46225389	124996	A549-ACE2_24h_Ho2020	1.5	17.0377	Brain_Cerebellar_Hemisphere	30.3753	Heart_Left_Ventricle	3.72435
rs77084869	ENSG00000120071.13	KANSL1	Lung	1.10639e-05	0.591786	0.419013	0.784944	0.193204	Cis	1	2.84482e-06	chr17	45905537	A	G	chr17	46029916	46225389	124379	A549-ACE2_24h_Ho2020	1	17.0377	Brain_Cerebellar_Hemisphere	30.3753	Heart_Left_Ventricle	3.72435
rs74573628	ENSG00000120071.13	KANSL1	Lung	1.10639e-05	0.591786	0.418301	0.781341	0.193204	Cis	1.5	2.84481e-06	chr17	45905595	T	C	chr17	46029916	46225389	124321	A549-ACE2_24h_Ho2020	1.5	17.0377	Brain_Cerebellar_Hemisphere	30.3753	Heart_Left_Ventricle	3.72435
rs75617973	ENSG00000120071.13	KANSL1	Lung	1.10639e-05	0.591786	0.423042	0.798685	0.193204	Cis	1.5	2.84482e-06	chr17	45905793	T	C	chr17	46029916	46225389	124123	A549-ACE2_24h_Ho2020	1.5	17.0377	Brain_Cerebellar_Hemisphere	30.3753	Heart_Left_Ventricle	3.72435
rs62056806	ENSG00000120071.13	KANSL1	Lung	1.10639e-05	0.591786	0.399282	0.771749	0.193204	Cis	1	2.84482e-06	chr17	45906435	A	G	chr17	46029916	46225389	123481	A549-ACE2_24h_Ho2020	1	17.0377	Brain_Cerebellar_Hemisphere	30.3753	Heart_Left_Ventricle	3.72435
rs62056807	ENSG00000120071.13	KANSL1	Lung	1.10639e-05	0.591786	0.411655	0.786442	0.193204	Cis	1	2.84481e-06	chr17	45906887	G	C	chr17	46029916	46225389	123029	A549-ACE2_24h_Ho2020	1	17.0377	Brain_Cerebellar_Hemisphere	30.3753	Heart_Left_Ventricle	3.72435
rs1467966	ENSG00000120071.13	KANSL1	Lung	1.10639e-05	0.591786	0.400184	0.781584	0.193204	Cis	1.5	2.84482e-06	chr17	45907033	C	T	chr17	46029916	46225389	122883	A549-ACE2_24h_Ho2020	1.5	17.0377	Brain_Cerebellar_Hemisphere	30.3753	Heart_Left_Ventricle	3.72435
rs62056808	ENSG00000120071.13	KANSL1	Lung	1.10639e-05	0.591786	0.420553	0.790576	0.193204	Cis	1.5	2.84481e-06	chr17	45907280	T	C	chr17	46029916	46225389	122636	A549-ACE2_24h_Ho2020	1.5	17.0377	Brain_Cerebellar_Hemisphere	30.3753	Heart_Left_Ventricle	3.72435
rs62056809	ENSG00000120071.13	KANSL1	Lung	1.10639e-05	0.591786	0.403552	0.7856	0.193204	Cis	1.5	2.84482e-06	chr17	45907303	A	G	chr17	46029916	46225389	122613	A549-ACE2_24h_Ho2020	1.5	17.0377	Brain_Cerebellar_Hemisphere	30.3753	Heart_Left_Ventricle	3.72435
rs62056810	ENSG00000120071.13	KANSL1	Lung	1.10639e-05	0.591786	0.416251	0.780862	0.193204	Cis	1.5	2.84481e-06	chr17	45907306	T	C	chr17	46029916	46225389	122610	A549-ACE2_24h_Ho2020	1.5	17.0377	Brain_Cerebellar_Hemisphere	30.3753	Heart_Left_Ventricle	3.72435
rs79492906	ENSG00000120071.13	KANSL1	Lung	1.10639e-05	0.591786	0.415635	0.782093	0.193204	Cis	1.5	2.84482e-06	chr17	45907498	C	T	chr17	46029916	46225389	122418	A549-ACE2_24h_Ho2020	1.5	17.0377	Brain_Cerebellar_Hemisphere	30.3753	Heart_Left_Ventricle	3.72435
rs62056811	ENSG00000120071.13	KANSL1	Lung	1.10639e-05	0.591786	0.407862	0.775103	0.193204	Cis	1.5	2.84481e-06	chr17	45907881	C	T	chr17	46029916	46225389	122035	A549-ACE2_24h_Ho2020	1.5	17.0377	Brain_Cerebellar_Hemisphere	30.3753	Heart_Left_Ventricle	3.72435
rs74509629	ENSG00000120071.13	KANSL1	Lung	2.56228e-05	0.576591	0.403453	0.77584	0.191262	Cis	1.5	7.3295e-06	chr17	45908231	C	T	chr17	46029916	46225389	121685	A549-ACE2_24h_Ho2020	1.5	17.0377	Brain_Cerebellar_Hemisphere	30.3753	Heart_Left_Ventricle	3.72435
rs79290980	ENSG00000120071.13	KANSL1	Lung	1.10639e-05	0.591786	0.409317	0.791252	0.193204	Cis	1.5	2.84481e-06	chr17	45908296	T	C	chr17	46029916	46225389	121620	A549-ACE2_24h_Ho2020	1.5	17.0377	Brain_Cerebellar_Hemisphere	30.3753	Heart_Left_Ventricle	3.72435
rs1467968	ENSG00000120071.13	KANSL1	Lung	1.10639e-05	0.591786	0.414333	0.774542	0.193204	Cis	1.5	2.84482e-06	chr17	45909030	C	T	chr17	46029916	46225389	120886	A549-ACE2_24h_Ho2020	1.5	17.0377	Brain_Cerebellar_Hemisphere	30.3753	Heart_Left_Ventricle	3.72435
rs4371195	ENSG00000120071.13	KANSL1	Lung	1.10639e-05	0.591786	0.399325	0.77185	0.193204	Cis	1.5	2.84481e-06	chr17	45909054	A	G	chr17	46029916	46225389	120862	A549-ACE2_24h_Ho2020	1.5	17.0377	Brain_Cerebellar_Hemisphere	30.3753	Heart_Left_Ventricle	3.72435
rs28439143	ENSG00000120071.13	KANSL1	Lung	1.10639e-05	0.591786	0.426263	0.805536	0.193204	Cis	3.5	2.84481e-06	chr17	45910357	G	A	chr17	46029916	46225389	119559	A549-ACE2_24h_Ho2020	3.5	17.0377	Brain_Cerebellar_Hemisphere	30.3753	Heart_Left_Ventricle	3.72435
rs56189701	ENSG00000120071.13	KANSL1	Lung	1.25391e-05	0.582844	0.393819	0.766474	0.192233	Cis	3.5	3.50571e-06	chr17	45910435	T	C	chr17	46029916	46225389	119481	A549-ACE2_24h_Ho2020	3.5	17.0377	Brain_Cerebellar_Hemisphere	30.3753	Heart_Left_Ventricle	3.72435
rs2435204	ENSG00000120071.13	KANSL1	Lung	2.54783e-05	0.56137	0.38255	0.746392	0.2	Cis	3.5	7.28619e-06	chr17	45910839	A	G	chr17	46029916	46225389	119077	A549-ACE2_24h_Ho2020	3.5	17.0377	Brain_Cerebellar_Hemisphere	30.3753	Heart_Left_Ventricle	3.72435
rs62056835	ENSG00000120071.13	KANSL1	Lung	1.10639e-05	0.591786	0.399304	0.789041	0.193204	Cis	1.5	2.84482e-06	chr17	45911257	G	A	chr17	46029916	46225389	118659	A549-ACE2_24h_Ho2020	1.5	17.0377	Brain_Cerebellar_Hemisphere	30.3753	Heart_Left_Ventricle	3.72435
rs62056837	ENSG00000120071.13	KANSL1	Lung	1.10639e-05	0.591786	0.418048	0.785948	0.193204	Cis	1	2.84481e-06	chr17	45911518	T	C	chr17	46029916	46225389	118398	A549-ACE2_24h_Ho2020	1	17.0377	Brain_Cerebellar_Hemisphere	30.3753	Heart_Left_Ventricle	3.72435
rs62056840	ENSG00000120071.13	KANSL1	Lung	1.10639e-05	0.591786	0.402772	0.77303	0.193204	Cis	3.5	2.84482e-06	chr17	45912323	T	C	chr17	46029916	46225389	117593	A549-ACE2_24h_Ho2020	3.5	17.0377	Brain_Cerebellar_Hemisphere	30.3753	Heart_Left_Ventricle	3.72435
rs112116311	ENSG00000120071.13	KANSL1	Lung	1.10639e-05	0.591786	0.412116	0.789475	0.193204	Cis	3.5	2.84481e-06	chr17	45912532	T	G	chr17	46029916	46225389	117384	A549-ACE2_24h_Ho2020	3.5	17.0377	Brain_Cerebellar_Hemisphere	30.3753	Heart_Left_Ventricle	3.72435
rs78209533	ENSG00000120071.13	KANSL1	Lung	1.10639e-05	0.591786	0.414893	0.786123	0.193204	Cis	3.5	2.84482e-06	chr17	45912543	A	G	chr17	46029916	46225389	117373	A549-ACE2_24h_Ho2020	3.5	17.0377	Brain_Cerebellar_Hemisphere	30.3753	Heart_Left_Ventricle	3.72435
rs62056841	ENSG00000120071.13	KANSL1	Lung	1.10639e-05	0.591786	0.418398	0.796673	0.193204	Cis	3.5	2.84481e-06	chr17	45912675	A	C	chr17	46029916	46225389	117241	A549-ACE2_24h_Ho2020	3.5	17.0377	Brain_Cerebellar_Hemisphere	30.3753	Heart_Left_Ventricle	3.72435
rs79860128	ENSG00000120071.13	KANSL1	Lung	1.10639e-05	0.591786	0.421959	0.796344	0.193204	Cis	3.5	2.84482e-06	chr17	45912706	A	G	chr17	46029916	46225389	117210	A549-ACE2_24h_Ho2020	3.5	17.0377	Brain_Cerebellar_Hemisphere	30.3753	Heart_Left_Ventricle	3.72435
rs17564020	ENSG00000120071.13	KANSL1	Lung	2.03838e-05	0.565452	0.390855	0.766035	0.194175	Cis	2.5	5.80198e-06	chr17	45914415	G	T	chr17	46029916	46225389	115501	A549-ACE2_24h_Ho2020	2.5	17.0377	Brain_Cerebellar_Hemisphere	30.3753	Heart_Left_Ventricle	3.72435
rs55682376	ENSG00000120071.13	KANSL1	Lung	7.07476e-06	0.60728	0.427719	0.791115	0.192233	Cis	1	1.5059e-06	chr17	45914522	G	A	chr17	46029916	46225389	115394	A549-ACE2_24h_Ho2020	1	17.0377	Brain_Cerebellar_Hemisphere	30.3753	Heart_Left_Ventricle	3.72435
rs55788678	ENSG00000120071.13	KANSL1	Lung	1.10639e-05	0.591786	0.398707	0.783655	0.193204	Cis	1	2.84482e-06	chr17	45914867	C	T	chr17	46029916	46225389	115049	A549-ACE2_24h_Ho2020	1	17.0377	Brain_Cerebellar_Hemisphere	30.3753	Heart_Left_Ventricle	3.72435
rs56042957	ENSG00000120071.13	KANSL1	Lung	1.89071e-05	0.5748	0.410905	0.785685	0.194175	Cis	1	5.36717e-06	chr17	45914878	G	A	chr17	46029916	46225389	115038	A549-ACE2_24h_Ho2020	1	17.0377	Brain_Cerebellar_Hemisphere	30.3753	Heart_Left_Ventricle	3.72435
rs55810795	ENSG00000120071.13	KANSL1	Lung	1.10639e-05	0.591786	0.429022	0.789278	0.193204	Cis	1	2.84482e-06	chr17	45914917	A	G	chr17	46029916	46225389	114999	A549-ACE2_24h_Ho2020	1	17.0377	Brain_Cerebellar_Hemisphere	30.3753	Heart_Left_Ventricle	3.72435
rs55933304	ENSG00000120071.13	KANSL1	Lung	1.10639e-05	0.591786	0.413941	0.793774	0.193204	Cis	1	2.84481e-06	chr17	45914939	G	A	chr17	46029916	46225389	114977	A549-ACE2_24h_Ho2020	1	17.0377	Brain_Cerebellar_Hemisphere	30.3753	Heart_Left_Ventricle	3.72435
rs62056848	ENSG00000120071.13	KANSL1	Lung	1.10639e-05	0.591786	0.401549	0.775096	0.193204	Cis	1	2.84482e-06	chr17	45915090	G	A	chr17	46029916	46225389	114826	A549-ACE2_24h_Ho2020	1	17.0377	Brain_Cerebellar_Hemisphere	30.3753	Heart_Left_Ventricle	3.72435
rs62056849	ENSG00000120071.13	KANSL1	Lung	1.10639e-05	0.591786	0.415957	0.804854	0.193204	Cis	1	2.84481e-06	chr17	45915097	G	C	chr17	46029916	46225389	114819	A549-ACE2_24h_Ho2020	1	17.0377	Brain_Cerebellar_Hemisphere	30.3753	Heart_Left_Ventricle	3.72435
rs62056850	ENSG00000120071.13	KANSL1	Lung	1.56342e-05	0.602678	0.422539	0.805679	0.194175	Cis	1.5	4.41057e-06	chr17	45915215	C	T	chr17	46029916	46225389	114701	A549-ACE2_24h_Ho2020	1.5	17.0377	Brain_Cerebellar_Hemisphere	30.3753	Heart_Left_Ventricle	3.72435
rs77926909	ENSG00000120071.13	KANSL1	Lung	1.10639e-05	0.594924	0.435547	0.793866	0.194175	Cis	3	2.68665e-06	chr17	45916886	T	C	chr17	46029916	46225389	113030	A549-ACE2_24h_Ho2020	3	17.0377	Brain_Cerebellar_Hemisphere	30.3753	Heart_Left_Ventricle	3.72435
rs112647192	ENSG00000120071.13	KANSL1	Lung	1.10639e-05	0.591786	0.42035	0.808583	0.193204	Cis	3	2.84481e-06	chr17	45917257	G	A	chr17	46029916	46225389	112659	A549-ACE2_24h_Ho2020	3	17.0377	Brain_Cerebellar_Hemisphere	30.3753	Heart_Left_Ventricle	3.72435
rs17649553	ENSG00000120071.13	KANSL1	Lung	1.10639e-05	0.591786	0.435635	0.809748	0.193204	Cis	3	2.84482e-06	chr17	45917282	C	T	chr17	46029916	46225389	112634	A549-ACE2_24h_Ho2020	3	17.0377	Brain_Cerebellar_Hemisphere	30.3753	Heart_Left_Ventricle	3.72435
rs17649571	ENSG00000120071.13	KANSL1	Lung	1.10639e-05	0.591786	0.424503	0.786767	0.193204	Cis	3	2.84481e-06	chr17	45917586	A	G	chr17	46029916	46225389	112330	A549-ACE2_24h_Ho2020	3	17.0377	Brain_Cerebellar_Hemisphere	30.3753	Heart_Left_Ventricle	3.72435
rs17564153	ENSG00000120071.13	KANSL1	Lung	1.10639e-05	0.591786	0.414082	0.768978	0.193204	Cis	3	2.84482e-06	chr17	45917732	G	A	chr17	46029916	46225389	112184	A549-ACE2_24h_Ho2020	3	17.0377	Brain_Cerebellar_Hemisphere	30.3753	Heart_Left_Ventricle	3.72435
rs11331843	ENSG00000120071.13	KANSL1	Lung	5.7281e-07	0.615879	0.412558	0.780734	0.202148	Cis	2	1.14996e-07	chr17	45919350	GC	G	chr17	46029916	46225389	110566	A549-ACE2_24h_Ho2020	2	17.0377	Brain_Cerebellar_Hemisphere	30.3753	Heart_Left_Ventricle	3.72435
rs113271363	ENSG00000120071.13	KANSL1	Lung	1.10639e-05	0.591786	0.419586	0.79549	0.193204	Cis	2	2.84481e-06	chr17	45919355	C	G	chr17	46029916	46225389	110561	A549-ACE2_24h_Ho2020	2	17.0377	Brain_Cerebellar_Hemisphere	30.3753	Heart_Left_Ventricle	3.72435
rs17649641	ENSG00000120071.13	KANSL1	Lung	1.10639e-05	0.591786	0.433603	0.790209	0.193204	Cis	2	2.84482e-06	chr17	45920006	T	C	chr17	46029916	46225389	109910	A549-ACE2_24h_Ho2020	2	17.0377	Brain_Cerebellar_Hemisphere	30.3753	Heart_Left_Ventricle	3.72435
rs75046472	ENSG00000120071.13	KANSL1	Lung	1.10639e-05	0.591786	0.419776	0.792546	0.193204	Cis	2	2.84481e-06	chr17	45920133	A	T	chr17	46029916	46225389	109783	A549-ACE2_24h_Ho2020	2	17.0377	Brain_Cerebellar_Hemisphere	30.3753	Heart_Left_Ventricle	3.72435
rs17564223	ENSG00000120071.13	KANSL1	Lung	1.10639e-05	0.591786	0.426813	0.788914	0.193204	Cis	2	2.84482e-06	chr17	45920154	C	T	chr17	46029916	46225389	109762	A549-ACE2_24h_Ho2020	2	17.0377	Brain_Cerebellar_Hemisphere	30.3753	Heart_Left_Ventricle	3.72435
rs17649700	ENSG00000120071.13	KANSL1	Lung	1.10639e-05	0.594646	0.413223	0.778416	0.192233	Cis	2	3.04289e-06	chr17	45920535	G	C	chr17	46029916	46225389	109381	A549-ACE2_24h_Ho2020	2	17.0377	Brain_Cerebellar_Hemisphere	30.3753	Heart_Left_Ventricle	3.72435
rs62058962	ENSG00000120071.13	KANSL1	Lung	1.10639e-05	0.591786	0.413857	0.7853	0.193204	Cis	2	2.84482e-06	chr17	45920785	C	T	chr17	46029916	46225389	109131	A549-ACE2_24h_Ho2020	2	17.0377	Brain_Cerebellar_Hemisphere	30.3753	Heart_Left_Ventricle	3.72435
rs1467969	ENSG00000120071.13	KANSL1	Lung	1.33833e-05	0.595714	0.422871	0.793759	0.194175	Cis	1.5	3.75148e-06	chr17	45920962	C	T	chr17	46029916	46225389	108954	A549-ACE2_24h_Ho2020	1.5	17.0377	Brain_Cerebellar_Hemisphere	30.3753	Heart_Left_Ventricle	3.72435
rs1467970	ENSG00000120071.13	KANSL1	Lung	1.10639e-05	0.591786	0.406695	0.767429	0.193204	Cis	1.5	2.84482e-06	chr17	45921208	T	G	chr17	46029916	46225389	108708	A549-ACE2_24h_Ho2020	1.5	17.0377	Brain_Cerebellar_Hemisphere	30.3753	Heart_Left_Ventricle	3.72435
rs767058	ENSG00000120071.13	KANSL1	Lung	1.10639e-05	0.591786	0.40523	0.787257	0.193204	Cis	1.5	2.84481e-06	chr17	45921401	T	C	chr17	46029916	46225389	108515	A549-ACE2_24h_Ho2020	1.5	17.0377	Brain_Cerebellar_Hemisphere	30.3753	Heart_Left_Ventricle	3.72435
rs767059	ENSG00000120071.13	KANSL1	Lung	1.25823e-05	0.570569	0.398332	0.764658	0.195098	Cis	2.5	3.51877e-06	chr17	45921734	G	C	chr17	46029916	46225389	108182	A549-ACE2_24h_Ho2020	2.5	17.0377	Brain_Cerebellar_Hemisphere	30.3753	Heart_Left_Ventricle	3.72435
rs62058964	ENSG00000120071.13	KANSL1	Lung	1.03307e-05	0.600612	0.427986	0.793985	0.194175	Cis	2.5	2.27963e-06	chr17	45922040	A	G	chr17	46029916	46225389	107876	A549-ACE2_24h_Ho2020	2.5	17.0377	Brain_Cerebellar_Hemisphere	30.3753	Heart_Left_Ventricle	3.72435
rs62058965	ENSG00000120071.13	KANSL1	Lung	1.10639e-05	0.591786	0.411577	0.769887	0.193204	Cis	1	2.84482e-06	chr17	45922163	G	C	chr17	46029916	46225389	107753	A549-ACE2_24h_Ho2020	1	17.0377	Brain_Cerebellar_Hemisphere	30.3753	Heart_Left_Ventricle	3.72435
rs1967981	ENSG00000120071.13	KANSL1	Lung	1.10639e-05	0.591786	0.413563	0.794212	0.193204	Cis	1	2.84481e-06	chr17	45922419	C	G	chr17	46029916	46225389	107497	A549-ACE2_24h_Ho2020	1	17.0377	Brain_Cerebellar_Hemisphere	30.3753	Heart_Left_Ventricle	3.72435
rs1476127	ENSG00000120071.13	KANSL1	Lung	1.10639e-05	0.591786	0.405303	0.801475	0.193204	Cis	1	2.84482e-06	chr17	45922427	G	A	chr17	46029916	46225389	107489	A549-ACE2_24h_Ho2020	1	17.0377	Brain_Cerebellar_Hemisphere	30.3753	Heart_Left_Ventricle	3.72435
rs55929431	ENSG00000120071.13	KANSL1	Lung	1.42327e-05	0.572361	0.4041	0.777864	0.195146	Cis	4	4.00211e-06	chr17	45922836	G	A	chr17	46029916	46225389	107080	A549-ACE2_24h_Ho2020	4	17.0377	Brain_Cerebellar_Hemisphere	30.3753	Heart_Left_Ventricle	3.72435
rs8079501	ENSG00000120071.13	KANSL1	Lung	1.10639e-05	0.591786	0.42416	0.786692	0.193204	Cis	4	2.84482e-06	chr17	45922868	A	T	chr17	46029916	46225389	107048	A549-ACE2_24h_Ho2020	4	17.0377	Brain_Cerebellar_Hemisphere	30.3753	Heart_Left_Ventricle	3.72435
rs56002706	ENSG00000120071.13	KANSL1	Lung	1.10639e-05	0.591786	0.415547	0.808464	0.193204	Cis	4	2.84481e-06	chr17	45923139	C	T	chr17	46029916	46225389	106777	A549-ACE2_24h_Ho2020	4	17.0377	Brain_Cerebellar_Hemisphere	30.3753	Heart_Left_Ventricle	3.72435
rs8078495	ENSG00000120071.13	KANSL1	Lung	1.10639e-05	0.591786	0.407665	0.784842	0.193204	Cis	4	2.84482e-06	chr17	45923244	G	A	chr17	46029916	46225389	106672	A549-ACE2_24h_Ho2020	4	17.0377	Brain_Cerebellar_Hemisphere	30.3753	Heart_Left_Ventricle	3.72435
rs17649866	ENSG00000120071.13	KANSL1	Lung	1.10639e-05	0.591786	0.421974	0.78886	0.193204	Cis	4	2.84481e-06	chr17	45923548	T	C	chr17	46029916	46225389	106368	A549-ACE2_24h_Ho2020	4	17.0377	Brain_Cerebellar_Hemisphere	30.3753	Heart_Left_Ventricle	3.72435
rs62058968	ENSG00000120071.13	KANSL1	Lung	1.10639e-05	0.591786	0.407835	0.767583	0.193204	Cis	4	2.84482e-06	chr17	45923862	G	A	chr17	46029916	46225389	106054	A549-ACE2_24h_Ho2020	4	17.0377	Brain_Cerebellar_Hemisphere	30.3753	Heart_Left_Ventricle	3.72435
rs17564493	ENSG00000120071.13	KANSL1	Lung	1.10639e-05	0.591786	0.406264	0.798301	0.193204	Cis	4	2.84481e-06	chr17	45924013	C	T	chr17	46029916	46225389	105903	A549-ACE2_24h_Ho2020	4	17.0377	Brain_Cerebellar_Hemisphere	30.3753	Heart_Left_Ventricle	3.72435
rs112791677	ENSG00000120071.13	KANSL1	Lung	1.10639e-05	0.591786	0.40585	0.782627	0.193204	Cis	4	2.84482e-06	chr17	45924183	G	GC	chr17	46029916	46225389	105733	A549-ACE2_24h_Ho2020	4	17.0377	Brain_Cerebellar_Hemisphere	30.3753	Heart_Left_Ventricle	3.72435
rs17649918	ENSG00000120071.13	KANSL1	Lung	1.10639e-05	0.591786	0.409924	0.786009	0.193204	Cis	4	2.84481e-06	chr17	45924255	A	G	chr17	46029916	46225389	105661	A549-ACE2_24h_Ho2020	4	17.0377	Brain_Cerebellar_Hemisphere	30.3753	Heart_Left_Ventricle	3.72435
rs17649954	ENSG00000120071.13	KANSL1	Lung	1.10639e-05	0.591786	0.426994	0.785175	0.193204	Cis	4	2.84482e-06	chr17	45924295	A	G	chr17	46029916	46225389	105621	A549-ACE2_24h_Ho2020	4	17.0377	Brain_Cerebellar_Hemisphere	30.3753	Heart_Left_Ventricle	3.72435
rs55685451	ENSG00000120071.13	KANSL1	Lung	1.10639e-05	0.591786	0.407988	0.768689	0.193204	Cis	4	2.84481e-06	chr17	45924591	T	G	chr17	46029916	46225389	105325	A549-ACE2_24h_Ho2020	4	17.0377	Brain_Cerebellar_Hemisphere	30.3753	Heart_Left_Ventricle	3.72435
rs17564591	ENSG00000120071.13	KANSL1	Lung	1.10639e-05	0.591786	0.399076	0.772018	0.193204	Cis	4	2.84482e-06	chr17	45924696	A	C	chr17	46029916	46225389	105220	A549-ACE2_24h_Ho2020	4	17.0377	Brain_Cerebellar_Hemisphere	30.3753	Heart_Left_Ventricle	3.72435
rs17564619	ENSG00000120071.13	KANSL1	Lung	1.10639e-05	0.591786	0.420228	0.785369	0.193204	Cis	4	2.84481e-06	chr17	45924772	A	G	chr17	46029916	46225389	105144	A549-ACE2_24h_Ho2020	4	17.0377	Brain_Cerebellar_Hemisphere	30.3753	Heart_Left_Ventricle	3.72435
rs17650063	ENSG00000120071.13	KANSL1	Lung	1.10639e-05	0.591786	0.430533	0.793259	0.193204	Cis	5	2.84481e-06	chr17	45925189	A	G	chr17	46029916	46225389	104727	A549-ACE2_24h_Ho2020	5	17.0377	Brain_Cerebellar_Hemisphere	30.3753	Heart_Left_Ventricle	3.72435
rs17564703	ENSG00000120071.13	KANSL1	Lung	1.10639e-05	0.591786	0.433801	0.78117	0.193204	Cis	5	2.84482e-06	chr17	45925229	C	T	chr17	46029916	46225389	104687	A549-ACE2_24h_Ho2020	5	17.0377	Brain_Cerebellar_Hemisphere	30.3753	Heart_Left_Ventricle	3.72435
rs76090253	ENSG00000120071.13	KANSL1	Lung	1.10639e-05	0.591786	0.434511	0.800021	0.193204	Cis	5	2.84481e-06	chr17	45925603	A	C	chr17	46029916	46225389	104313	A549-ACE2_24h_Ho2020	5	17.0377	Brain_Cerebellar_Hemisphere	30.3753	Heart_Left_Ventricle	3.72435
rs147319425	ENSG00000120071.13	KANSL1	Lung	1.10639e-05	0.591786	0.414531	0.788657	0.193204	Cis	5	2.84482e-06	chr17	45925767	A	AAAG	chr17	46029916	46225389	104149	A549-ACE2_24h_Ho2020	5	17.0377	Brain_Cerebellar_Hemisphere	30.3753	Heart_Left_Ventricle	3.72435
rs62059004	ENSG00000120071.13	KANSL1	Lung	1.10639e-05	0.591786	0.420106	0.818695	0.193204	Cis	2	2.84481e-06	chr17	45926527	A	G	chr17	46029916	46225389	103389	A549-ACE2_24h_Ho2020	2	17.0377	Brain_Cerebellar_Hemisphere	30.3753	Heart_Left_Ventricle	3.72435
rs76500077	ENSG00000120071.13	KANSL1	Lung	1.10639e-05	0.591786	0.411115	0.779515	0.193204	Cis	2	2.84482e-06	chr17	45926710	T	C	chr17	46029916	46225389	103206	A549-ACE2_24h_Ho2020	2	17.0377	Brain_Cerebellar_Hemisphere	30.3753	Heart_Left_Ventricle	3.72435
rs62059005	ENSG00000120071.13	KANSL1	Lung	1.10639e-05	0.591786	0.425987	0.800392	0.193204	Cis	2	2.84481e-06	chr17	45927106	A	G	chr17	46029916	46225389	102810	A549-ACE2_24h_Ho2020	2	17.0377	Brain_Cerebellar_Hemisphere	30.3753	Heart_Left_Ventricle	3.72435
rs62059007	ENSG00000120071.13	KANSL1	Lung	1.10639e-05	0.591786	0.427178	0.787858	0.193204	Cis	3	2.84481e-06	chr17	45928249	A	G	chr17	46029916	46225389	101667	A549-ACE2_24h_Ho2020	3	17.0377	Brain_Cerebellar_Hemisphere	30.3753	Heart_Left_Ventricle	3.72435
rs17564829	ENSG00000120071.13	KANSL1	Lung	1.10639e-05	0.591786	0.415122	0.801573	0.193204	Cis	4	2.84481e-06	chr17	45929235	T	C	chr17	46029916	46225389	100681	A549-ACE2_24h_Ho2020	4	17.0377	Brain_Cerebellar_Hemisphere	30.3753	Heart_Left_Ventricle	3.72435
rs62061706	ENSG00000120071.13	KANSL1	Lung	1.10639e-05	0.591786	0.411398	0.772935	0.193204	Cis	2.5	2.84482e-06	chr17	45929530	T	C	chr17	46029916	46225389	100386	A549-ACE2_24h_Ho2020	2.5	17.0377	Brain_Cerebellar_Hemisphere	30.3753	Heart_Left_Ventricle	3.72435
rs62061707	ENSG00000120071.13	KANSL1	Lung	1.10639e-05	0.591786	0.416262	0.79122	0.193204	Cis	2.5	2.84481e-06	chr17	45929588	T	C	chr17	46029916	46225389	100328	A549-ACE2_24h_Ho2020	2.5	17.0377	Brain_Cerebellar_Hemisphere	30.3753	Heart_Left_Ventricle	3.72435
rs62061708	ENSG00000120071.13	KANSL1	Lung	1.10639e-05	0.591786	0.409171	0.779325	0.193204	Cis	2.5	2.84482e-06	chr17	45929590	A	G	chr17	46029916	46225389	100326	A549-ACE2_24h_Ho2020	2.5	17.0377	Brain_Cerebellar_Hemisphere	30.3753	Heart_Left_Ventricle	3.72435
rs2316782	ENSG00000120071.13	KANSL1	Lung	2.37851e-05	0.581729	0.415011	0.785387	0.192233	Cis	3	6.79197e-06	chr17	45932674	A	G	chr17	46029916	46225389	97242	A549-ACE2_24h_Ho2020	3	17.0377	Brain_Cerebellar_Hemisphere	30.3753	Heart_Left_Ventricle	3.72435
rs2316783	ENSG00000120071.13	KANSL1	Lung	1.10639e-05	0.591786	0.421741	0.771824	0.193204	Cis	3	2.84481e-06	chr17	45932752	G	C	chr17	46029916	46225389	97164	A549-ACE2_24h_Ho2020	3	17.0377	Brain_Cerebellar_Hemisphere	30.3753	Heart_Left_Ventricle	3.72435
rs62061713	ENSG00000120071.13	KANSL1	Lung	1.10639e-05	0.591786	0.417271	0.798547	0.193204	Cis	1.5	2.84482e-06	chr17	45933039	A	G	chr17	46029916	46225389	96877	A549-ACE2_24h_Ho2020	1.5	17.0377	Brain_Cerebellar_Hemisphere	30.3753	Heart_Left_Ventricle	3.72435
rs62061714	ENSG00000120071.13	KANSL1	Lung	1.10639e-05	0.594701	0.436359	0.804291	0.194175	Cis	1.5	2.80313e-06	chr17	45933086	C	A	chr17	46029916	46225389	96830	A549-ACE2_24h_Ho2020	1.5	17.0377	Brain_Cerebellar_Hemisphere	30.3753	Heart_Left_Ventricle	3.72435
rs113952577	ENSG00000120071.13	KANSL1	Lung	1.10639e-05	0.591786	0.405295	0.783902	0.193204	Cis	1.5	2.84482e-06	chr17	45933295	A	G	chr17	46029916	46225389	96621	A549-ACE2_24h_Ho2020	1.5	17.0377	Brain_Cerebellar_Hemisphere	30.3753	Heart_Left_Ventricle	3.72435
rs17650258	ENSG00000120071.13	KANSL1	Lung	1.10639e-05	0.591786	0.412376	0.795045	0.193204	Cis	1.5	2.84481e-06	chr17	45933707	G	A	chr17	46029916	46225389	96209	A549-ACE2_24h_Ho2020	1.5	17.0377	Brain_Cerebellar_Hemisphere	30.3753	Heart_Left_Ventricle	3.72435
rs62061715	ENSG00000120071.13	KANSL1	Lung	1.10639e-05	0.591786	0.419623	0.770568	0.193204	Cis	5.5	2.84482e-06	chr17	45934160	A	G	chr17	46029916	46225389	95756	A549-ACE2_24h_Ho2020	5.5	17.0377	Brain_Cerebellar_Hemisphere	30.3753	Heart_Left_Ventricle	3.72435
rs17564948	ENSG00000120071.13	KANSL1	Lung	1.10639e-05	0.591786	0.407809	0.795054	0.193204	Cis	5.5	2.84481e-06	chr17	45934383	A	G	chr17	46029916	46225389	95533	A549-ACE2_24h_Ho2020	5.5	17.0377	Brain_Cerebellar_Hemisphere	30.3753	Heart_Left_Ventricle	3.72435
rs17564983	ENSG00000120071.13	KANSL1	Lung	1.10639e-05	0.591786	0.403207	0.781717	0.193204	Cis	5.5	2.84482e-06	chr17	45934459	A	C	chr17	46029916	46225389	95457	A549-ACE2_24h_Ho2020	5.5	17.0377	Brain_Cerebellar_Hemisphere	30.3753	Heart_Left_Ventricle	3.72435
rs62061716	ENSG00000120071.13	KANSL1	Lung	1.10639e-05	0.591786	0.43789	0.810015	0.193204	Cis	5.5	2.84481e-06	chr17	45934730	A	G	chr17	46029916	46225389	95186	A549-ACE2_24h_Ho2020	5.5	17.0377	Brain_Cerebellar_Hemisphere	30.3753	Heart_Left_Ventricle	3.72435
rs62061717	ENSG00000120071.13	KANSL1	Lung	1.10639e-05	0.591786	0.419799	0.7927	0.193204	Cis	5.5	2.84482e-06	chr17	45934882	T	A	chr17	46029916	46225389	95034	A549-ACE2_24h_Ho2020	5.5	17.0377	Brain_Cerebellar_Hemisphere	30.3753	Heart_Left_Ventricle	3.72435
rs66755419	ENSG00000120071.13	KANSL1	Lung	1.39324e-05	0.606134	0.415814	0.804497	0.191262	Cis	5.5	3.91554e-06	chr17	45934891	CG	C	chr17	46029916	46225389	95025	A549-ACE2_24h_Ho2020	5.5	17.0377	Brain_Cerebellar_Hemisphere	30.3753	Heart_Left_Ventricle	3.72435
rs62061718	ENSG00000120071.13	KANSL1	Lung	1.13323e-05	0.594977	0.42382	0.81968	0.186888	Cis	5.5	3.15662e-06	chr17	45934894	T	C	chr17	46029916	46225389	95022	A549-ACE2_24h_Ho2020	5.5	17.0377	Brain_Cerebellar_Hemisphere	30.3753	Heart_Left_Ventricle	3.72435
rs17650335	ENSG00000120071.13	KANSL1	Lung	1.10639e-05	0.591786	0.408753	0.794591	0.193204	Cis	3.5	2.84481e-06	chr17	45934977	G	A	chr17	46029916	46225389	94939	A549-ACE2_24h_Ho2020	3.5	17.0377	Brain_Cerebellar_Hemisphere	30.3753	Heart_Left_Ventricle	3.72435
rs17565025	ENSG00000120071.13	KANSL1	Lung	1.10639e-05	0.591786	0.425378	0.822619	0.193204	Cis	3.5	2.84482e-06	chr17	45935097	T	C	chr17	46029916	46225389	94819	A549-ACE2_24h_Ho2020	3.5	17.0377	Brain_Cerebellar_Hemisphere	30.3753	Heart_Left_Ventricle	3.72435
rs17650381	ENSG00000120071.13	KANSL1	Lung	1.10639e-05	0.591786	0.40831	0.800809	0.193204	Cis	4	2.84481e-06	chr17	45935658	T	C	chr17	46029916	46225389	94258	A549-ACE2_24h_Ho2020	4	17.0377	Brain_Cerebellar_Hemisphere	30.3753	Heart_Left_Ventricle	3.72435
rs17650417	ENSG00000120071.13	KANSL1	Lung	1.10639e-05	0.591786	0.40125	0.773395	0.193204	Cis	4	2.84482e-06	chr17	45935737	G	T	chr17	46029916	46225389	94179	A549-ACE2_24h_Ho2020	4	17.0377	Brain_Cerebellar_Hemisphere	30.3753	Heart_Left_Ventricle	3.72435
rs62061720	ENSG00000120071.13	KANSL1	Lung	1.10639e-05	0.591786	0.413734	0.782215	0.193204	Cis	4	2.84481e-06	chr17	45935823	C	T	chr17	46029916	46225389	94093	A549-ACE2_24h_Ho2020	4	17.0377	Brain_Cerebellar_Hemisphere	30.3753	Heart_Left_Ventricle	3.72435
rs62061721	ENSG00000120071.13	KANSL1	Lung	1.10639e-05	0.591786	0.41267	0.79815	0.193204	Cis	4	2.84482e-06	chr17	45935980	T	C	chr17	46029916	46225389	93936	A549-ACE2_24h_Ho2020	4	17.0377	Brain_Cerebellar_Hemisphere	30.3753	Heart_Left_Ventricle	3.72435
rs79857651	ENSG00000120071.13	KANSL1	Lung	1.10639e-05	0.591786	0.415929	0.78369	0.193204	Cis	1.5	2.84481e-06	chr17	45936109	G	A	chr17	46029916	46225389	93807	A549-ACE2_24h_Ho2020	1.5	17.0377	Brain_Cerebellar_Hemisphere	30.3753	Heart_Left_Ventricle	3.72435
rs113756354	ENSG00000120071.13	KANSL1	Lung	1.10639e-05	0.591786	0.422775	0.802917	0.193204	Cis	1.5	2.84482e-06	chr17	45936117	A	G	chr17	46029916	46225389	93799	A549-ACE2_24h_Ho2020	1.5	17.0377	Brain_Cerebellar_Hemisphere	30.3753	Heart_Left_Ventricle	3.72435
rs12150111	ENSG00000120071.13	KANSL1	Lung	1.10639e-05	0.591786	0.406444	0.78783	0.193204	Cis	1.5	2.84481e-06	chr17	45936572	A	G	chr17	46029916	46225389	93344	A549-ACE2_24h_Ho2020	1.5	17.0377	Brain_Cerebellar_Hemisphere	30.3753	Heart_Left_Ventricle	3.72435
rs55939347	ENSG00000120071.13	KANSL1	Lung	1.10639e-05	0.591786	0.441425	0.814852	0.193204	Cis	1.5	2.84482e-06	chr17	45936598	T	TC	chr17	46029916	46225389	93318	A549-ACE2_24h_Ho2020	1.5	17.0377	Brain_Cerebellar_Hemisphere	30.3753	Heart_Left_Ventricle	3.72435
rs56072903	ENSG00000120071.13	KANSL1	Lung	1.10639e-05	0.591786	0.422664	0.786	0.193204	Cis	1.5	2.84481e-06	chr17	45936600	T	C	chr17	46029916	46225389	93316	A549-ACE2_24h_Ho2020	1.5	17.0377	Brain_Cerebellar_Hemisphere	30.3753	Heart_Left_Ventricle	3.72435
rs12150460	ENSG00000120071.13	KANSL1	Lung	1.10639e-05	0.591786	0.399622	0.769914	0.193204	Cis	1.5	2.84482e-06	chr17	45936771	G	T	chr17	46029916	46225389	93145	A549-ACE2_24h_Ho2020	1.5	17.0377	Brain_Cerebellar_Hemisphere	30.3753	Heart_Left_Ventricle	3.72435
rs12150195	ENSG00000120071.13	KANSL1	Lung	1.10639e-05	0.591786	0.429615	0.791772	0.193204	Cis	2	2.84481e-06	chr17	45936897	T	C	chr17	46029916	46225389	93019	A549-ACE2_24h_Ho2020	2	17.0377	Brain_Cerebellar_Hemisphere	30.3753	Heart_Left_Ventricle	3.72435
rs55874169	ENSG00000120071.13	KANSL1	Lung	1.10639e-05	0.591786	0.429573	0.780524	0.193204	Cis	2	2.84482e-06	chr17	45937018	G	A	chr17	46029916	46225389	92898	A549-ACE2_24h_Ho2020	2	17.0377	Brain_Cerebellar_Hemisphere	30.3753	Heart_Left_Ventricle	3.72435
rs12150229	ENSG00000120071.13	KANSL1	Lung	1.10639e-05	0.591786	0.432234	0.792222	0.193204	Cis	2.5	2.84481e-06	chr17	45938080	A	G	chr17	46029916	46225389	91836	A549-ACE2_24h_Ho2020	2.5	17.0377	Brain_Cerebellar_Hemisphere	30.3753	Heart_Left_Ventricle	3.72435
rs12150230	ENSG00000120071.13	KANSL1	Lung	1.10639e-05	0.591786	0.417762	0.795741	0.193204	Cis	2.5	2.84482e-06	chr17	45938098	A	G	chr17	46029916	46225389	91818	A549-ACE2_24h_Ho2020	2.5	17.0377	Brain_Cerebellar_Hemisphere	30.3753	Heart_Left_Ventricle	3.72435
rs12150576	ENSG00000120071.13	KANSL1	Lung	7.07476e-06	0.60728	0.431746	0.797837	0.192233	Cis	2.5	1.5059e-06	chr17	45938258	G	A	chr17	46029916	46225389	91658	A549-ACE2_24h_Ho2020	2.5	17.0377	Brain_Cerebellar_Hemisphere	30.3753	Heart_Left_Ventricle	3.72435
rs12150235	ENSG00000120071.13	KANSL1	Lung	1.10639e-05	0.591786	0.414127	0.78915	0.193204	Cis	1.5	2.84482e-06	chr17	45938379	A	G	chr17	46029916	46225389	91537	A549-ACE2_24h_Ho2020	1.5	17.0377	Brain_Cerebellar_Hemisphere	30.3753	Heart_Left_Ventricle	3.72435
rs12150242	ENSG00000120071.13	KANSL1	Lung	1.10639e-05	0.591786	0.411714	0.780266	0.193204	Cis	1.5	2.84481e-06	chr17	45938450	A	G	chr17	46029916	46225389	91466	A549-ACE2_24h_Ho2020	1.5	17.0377	Brain_Cerebellar_Hemisphere	30.3753	Heart_Left_Ventricle	3.72435
rs12150104	ENSG00000120071.13	KANSL1	Lung	1.10639e-05	0.591786	0.417695	0.779579	0.193204	Cis	3.5	2.84482e-06	chr17	45938563	G	A	chr17	46029916	46225389	91353	A549-ACE2_24h_Ho2020	3.5	17.0377	Brain_Cerebellar_Hemisphere	30.3753	Heart_Left_Ventricle	3.72435
rs62061727	ENSG00000120071.13	KANSL1	Lung	1.10639e-05	0.591786	0.414026	0.781432	0.193204	Cis	3.5	2.84481e-06	chr17	45939758	G	T	chr17	46029916	46225389	90158	A549-ACE2_24h_Ho2020	3.5	17.0377	Brain_Cerebellar_Hemisphere	30.3753	Heart_Left_Ventricle	3.72435
rs62061728	ENSG00000120071.13	KANSL1	Lung	1.10639e-05	0.591786	0.408716	0.794362	0.193204	Cis	3.5	2.84482e-06	chr17	45939814	T	G	chr17	46029916	46225389	90102	A549-ACE2_24h_Ho2020	3.5	17.0377	Brain_Cerebellar_Hemisphere	30.3753	Heart_Left_Ventricle	3.72435
rs62061729	ENSG00000120071.13	KANSL1	Lung	1.10639e-05	0.591786	0.412913	0.794702	0.193204	Cis	3.5	2.84481e-06	chr17	45939917	A	G	chr17	46029916	46225389	89999	A549-ACE2_24h_Ho2020	3.5	17.0377	Brain_Cerebellar_Hemisphere	30.3753	Heart_Left_Ventricle	3.72435
rs62061730	ENSG00000120071.13	KANSL1	Lung	1.10639e-05	0.591786	0.404499	0.796991	0.193204	Cis	3.5	2.84482e-06	chr17	45939976	A	G	chr17	46029916	46225389	89940	A549-ACE2_24h_Ho2020	3.5	17.0377	Brain_Cerebellar_Hemisphere	30.3753	Heart_Left_Ventricle	3.72435
rs62061731	ENSG00000120071.13	KANSL1	Lung	1.10639e-05	0.591786	0.418188	0.780117	0.193204	Cis	3.5	2.84481e-06	chr17	45940300	C	A	chr17	46029916	46225389	89616	A549-ACE2_24h_Ho2020	3.5	17.0377	Brain_Cerebellar_Hemisphere	30.3753	Heart_Left_Ventricle	3.72435
rs62061732	ENSG00000120071.13	KANSL1	Lung	1.10639e-05	0.591786	0.419739	0.785725	0.193204	Cis	3.5	2.84482e-06	chr17	45940575	G	T	chr17	46029916	46225389	89341	A549-ACE2_24h_Ho2020	3.5	17.0377	Brain_Cerebellar_Hemisphere	30.3753	Heart_Left_Ventricle	3.72435
rs62061733	ENSG00000120071.13	KANSL1	Lung	1.2599e-05	0.568554	0.413161	0.772068	0.203883	Cis	3.5	3.52393e-06	chr17	45941033	A	G	chr17	46029916	46225389	88883	A549-ACE2_24h_Ho2020	3.5	17.0377	Brain_Cerebellar_Hemisphere	30.3753	Heart_Left_Ventricle	3.72435
rs62061734	ENSG00000120071.13	KANSL1	Lung	0.000332425	0.495487	0.284096	0.672664	0.197087	Cis	3.5	0.000101442	chr17	45941122	T	C	chr17	46029916	46225389	88794	A549-ACE2_24h_Ho2020	3.5	17.0377	Brain_Cerebellar_Hemisphere	30.3753	Heart_Left_Ventricle	3.72435
rs7210219	ENSG00000120071.13	KANSL1	Lung	0.000235904	0.438835	0.226855	0.585997	0.216505	Cis	3.5	7.13825e-05	chr17	45941153	T	C	chr17	46029916	46225389	88763	A549-ACE2_24h_Ho2020	3.5	17.0377	Brain_Cerebellar_Hemisphere	30.3753	Heart_Left_Ventricle	3.72435
rs62062768	ENSG00000120071.13	KANSL1	Lung	1.10639e-05	0.587016	0.420075	0.807249	0.192233	Cis	3.5	3.07888e-06	chr17	45942113	C	G	chr17	46029916	46225389	87803	A549-ACE2_24h_Ho2020	3.5	17.0377	Brain_Cerebellar_Hemisphere	30.3753	Heart_Left_Ventricle	3.72435
rs62062769	ENSG00000120071.13	KANSL1	Lung	1.10639e-05	0.587016	0.404862	0.772072	0.192233	Cis	3.5	3.07888e-06	chr17	45942277	G	A	chr17	46029916	46225389	87639	A549-ACE2_24h_Ho2020	3.5	17.0377	Brain_Cerebellar_Hemisphere	30.3753	Heart_Left_Ventricle	3.72435
rs62062770	ENSG00000120071.13	KANSL1	Lung	1.10639e-05	0.587016	0.414892	0.770371	0.192233	Cis	3.5	3.07888e-06	chr17	45942314	T	C	chr17	46029916	46225389	87602	A549-ACE2_24h_Ho2020	3.5	17.0377	Brain_Cerebellar_Hemisphere	30.3753	Heart_Left_Ventricle	3.72435
rs62062771	ENSG00000120071.13	KANSL1	Lung	1.10639e-05	0.587016	0.411958	0.794457	0.192233	Cis	2	3.07888e-06	chr17	45942916	G	A	chr17	46029916	46225389	87000	A549-ACE2_24h_Ho2020	2	17.0377	Brain_Cerebellar_Hemisphere	30.3753	Heart_Left_Ventricle	3.72435
rs62062772	ENSG00000120071.13	KANSL1	Lung	1.10639e-05	0.587016	0.415152	0.770839	0.192233	Cis	2	3.07888e-06	chr17	45942948	C	T	chr17	46029916	46225389	86968	A549-ACE2_24h_Ho2020	2	17.0377	Brain_Cerebellar_Hemisphere	30.3753	Heart_Left_Ventricle	3.72435
rs62062773	ENSG00000120071.13	KANSL1	Lung	1.10639e-05	0.587016	0.407276	0.777731	0.192233	Cis	1	3.07888e-06	chr17	45943179	A	G	chr17	46029916	46225389	86737	A549-ACE2_24h_Ho2020	1	17.0377	Brain_Cerebellar_Hemisphere	30.3753	Heart_Left_Ventricle	3.72435
rs28416808	ENSG00000120071.13	KANSL1	Lung	1.64686e-05	0.573831	0.387839	0.760532	0.193204	Cis	2.5	4.65606e-06	chr17	45943852	C	T	chr17	46029916	46225389	86064	A549-ACE2_24h_Ho2020	2.5	17.0377	Brain_Cerebellar_Hemisphere	30.3753	Heart_Left_Ventricle	3.72435
rs62062774	ENSG00000120071.13	KANSL1	Lung	1.10639e-05	0.587016	0.403728	0.779987	0.192233	Cis	2.5	3.07888e-06	chr17	45944097	T	C	chr17	46029916	46225389	85819	A549-ACE2_24h_Ho2020	2.5	17.0377	Brain_Cerebellar_Hemisphere	30.3753	Heart_Left_Ventricle	3.72435
rs2316784	ENSG00000120071.13	KANSL1	Lung	1.10639e-05	0.587016	0.39917	0.776108	0.192233	Cis	2.5	3.07888e-06	chr17	45944333	G	T	chr17	46029916	46225389	85583	A549-ACE2_24h_Ho2020	2.5	17.0377	Brain_Cerebellar_Hemisphere	30.3753	Heart_Left_Ventricle	3.72435
rs4327091	ENSG00000120071.13	KANSL1	Lung	1.10639e-05	0.587016	0.422637	0.793621	0.192233	Cis	2.5	3.07888e-06	chr17	45944351	G	A	chr17	46029916	46225389	85565	A549-ACE2_24h_Ho2020	2.5	17.0377	Brain_Cerebellar_Hemisphere	30.3753	Heart_Left_Ventricle	3.72435
rs4479290	ENSG00000120071.13	KANSL1	Lung	1.10639e-05	0.587016	0.41728	0.79247	0.192233	Cis	2.5	3.07888e-06	chr17	45944378	T	C	chr17	46029916	46225389	85538	A549-ACE2_24h_Ho2020	2.5	17.0377	Brain_Cerebellar_Hemisphere	30.3753	Heart_Left_Ventricle	3.72435
rs62062776	ENSG00000120071.13	KANSL1	Lung	1.10639e-05	0.587016	0.410241	0.794535	0.192233	Cis	2.5	3.07888e-06	chr17	45944677	A	C	chr17	46029916	46225389	85239	A549-ACE2_24h_Ho2020	2.5	17.0377	Brain_Cerebellar_Hemisphere	30.3753	Heart_Left_Ventricle	3.72435
rs62062777	ENSG00000120071.13	KANSL1	Lung	1.10639e-05	0.587016	0.42387	0.795194	0.192233	Cis	2.5	3.07888e-06	chr17	45944702	G	A	chr17	46029916	46225389	85214	A549-ACE2_24h_Ho2020	2.5	17.0377	Brain_Cerebellar_Hemisphere	30.3753	Heart_Left_Ventricle	3.72435
rs75839508	ENSG00000120071.13	KANSL1	Lung	1.10639e-05	0.587016	0.413234	0.777831	0.192233	Cis	2.5	3.07888e-06	chr17	45944953	G	A	chr17	46029916	46225389	84963	A549-ACE2_24h_Ho2020	2.5	17.0377	Brain_Cerebellar_Hemisphere	30.3753	Heart_Left_Ventricle	3.72435
rs75686108	ENSG00000120071.13	KANSL1	Lung	1.10639e-05	0.587016	0.41123	0.776589	0.192233	Cis	2.5	3.07888e-06	chr17	45945010	C	T	chr17	46029916	46225389	84906	A549-ACE2_24h_Ho2020	2.5	17.0377	Brain_Cerebellar_Hemisphere	30.3753	Heart_Left_Ventricle	3.72435
rs79765413	ENSG00000120071.13	KANSL1	Lung	1.10639e-05	0.587016	0.422435	0.782738	0.192233	Cis	2.5	3.07888e-06	chr17	45945067	T	C	chr17	46029916	46225389	84849	A549-ACE2_24h_Ho2020	2.5	17.0377	Brain_Cerebellar_Hemisphere	30.3753	Heart_Left_Ventricle	3.72435
rs78834738	ENSG00000120071.13	KANSL1	Lung	1.10639e-05	0.587016	0.406101	0.774399	0.192233	Cis	2.5	3.07888e-06	chr17	45945068	G	A	chr17	46029916	46225389	84848	A549-ACE2_24h_Ho2020	2.5	17.0377	Brain_Cerebellar_Hemisphere	30.3753	Heart_Left_Ventricle	3.72435
rs62062778	ENSG00000120071.13	KANSL1	Lung	1.10639e-05	0.587016	0.406167	0.757964	0.192233	Cis	2.5	3.07888e-06	chr17	45945162	A	G	chr17	46029916	46225389	84754	A549-ACE2_24h_Ho2020	2.5	17.0377	Brain_Cerebellar_Hemisphere	30.3753	Heart_Left_Ventricle	3.72435
rs62062779	ENSG00000120071.13	KANSL1	Lung	1.10639e-05	0.587016	0.402252	0.77932	0.192233	Cis	2.5	3.07888e-06	chr17	45945211	A	C	chr17	46029916	46225389	84705	A549-ACE2_24h_Ho2020	2.5	17.0377	Brain_Cerebellar_Hemisphere	30.3753	Heart_Left_Ventricle	3.72435
rs62062780	ENSG00000120071.13	KANSL1	Lung	1.10639e-05	0.587016	0.406211	0.782474	0.192233	Cis	2.5	3.07888e-06	chr17	45945227	C	T	chr17	46029916	46225389	84689	A549-ACE2_24h_Ho2020	2.5	17.0377	Brain_Cerebellar_Hemisphere	30.3753	Heart_Left_Ventricle	3.72435
rs62062781	ENSG00000120071.13	KANSL1	Lung	1.10639e-05	0.587016	0.419131	0.788445	0.192233	Cis	2.5	3.07888e-06	chr17	45945266	G	A	chr17	46029916	46225389	84650	A549-ACE2_24h_Ho2020	2.5	17.0377	Brain_Cerebellar_Hemisphere	30.3753	Heart_Left_Ventricle	3.72435
rs34232924	ENSG00000120071.13	KANSL1	Lung	1.10639e-05	0.587016	0.403884	0.788905	0.192233	Cis	1	3.07888e-06	chr17	45946462	C	CGTG	chr17	46029916	46225389	83454	A549-ACE2_24h_Ho2020	1	17.0377	Brain_Cerebellar_Hemisphere	30.3753	Heart_Left_Ventricle	3.72435
rs35163442	ENSG00000120071.13	KANSL1	Lung	1.19957e-05	0.583531	0.395114	0.788596	0.191262	Cis	1	3.34921e-06	chr17	45946476	G	A	chr17	46029916	46225389	83440	A549-ACE2_24h_Ho2020	1	17.0377	Brain_Cerebellar_Hemisphere	30.3753	Heart_Left_Ventricle	3.72435
rs62062784	ENSG00000120071.13	KANSL1	Lung	1.10639e-05	0.587016	0.413709	0.767859	0.192233	Cis	4	3.07888e-06	chr17	45947186	C	G	chr17	46029916	46225389	82730	A549-ACE2_24h_Ho2020	4	17.0377	Brain_Cerebellar_Hemisphere	30.3753	Heart_Left_Ventricle	3.72435
rs62062785	ENSG00000120071.13	KANSL1	Lung	1.10639e-05	0.587016	0.391376	0.793463	0.192233	Cis	4	3.07888e-06	chr17	45947196	G	T	chr17	46029916	46225389	82720	A549-ACE2_24h_Ho2020	4	17.0377	Brain_Cerebellar_Hemisphere	30.3753	Heart_Left_Ventricle	3.72435
rs62062786	ENSG00000120071.13	KANSL1	Lung	1.10639e-05	0.587016	0.404144	0.763467	0.192233	Cis	4	3.07888e-06	chr17	45947294	G	C	chr17	46029916	46225389	82622	A549-ACE2_24h_Ho2020	4	17.0377	Brain_Cerebellar_Hemisphere	30.3753	Heart_Left_Ventricle	3.72435
rs113395365	ENSG00000120071.13	KANSL1	Lung	1.10639e-05	0.587016	0.406611	0.780454	0.192233	Cis	2.5	3.07888e-06	chr17	45948284	T	C	chr17	46029916	46225389	81632	A549-ACE2_24h_Ho2020	2.5	17.0377	Brain_Cerebellar_Hemisphere	30.3753	Heart_Left_Ventricle	3.72435
rs112947543	ENSG00000120071.13	KANSL1	Lung	1.10639e-05	0.587016	0.405912	0.788019	0.192233	Cis	2.5	3.07888e-06	chr17	45948312	G	GCT	chr17	46029916	46225389	81604	A549-ACE2_24h_Ho2020	2.5	17.0377	Brain_Cerebellar_Hemisphere	30.3753	Heart_Left_Ventricle	3.72435
rs242559	ENSG00000120071.13	KANSL1	Lung	8.80715e-05	-0.45676	-0.619806	-0.291271	0.252427	Cis	2.5	2.59147e-05	chr17	45948522	C	A	chr17	46029916	46225389	81394	A549-ACE2_24h_Ho2020	2.5	17.0377	Brain_Cerebellar_Hemisphere	30.3753	Heart_Left_Ventricle	3.72435
rs62062793	ENSG00000120071.13	KANSL1	Lung	1.10639e-05	0.587016	0.392402	0.768956	0.192233	Cis	2.5	3.07888e-06	chr17	45948955	T	C	chr17	46029916	46225389	80961	A549-ACE2_24h_Ho2020	2.5	17.0377	Brain_Cerebellar_Hemisphere	30.3753	Heart_Left_Ventricle	3.72435
rs62062794	ENSG00000120071.13	KANSL1	Lung	1.10639e-05	0.587016	0.420387	0.786063	0.192233	Cis	3	3.07888e-06	chr17	45949028	A	G	chr17	46029916	46225389	80888	A549-ACE2_24h_Ho2020	3	17.0377	Brain_Cerebellar_Hemisphere	30.3753	Heart_Left_Ventricle	3.72435
rs78556223	ENSG00000120071.13	KANSL1	Lung	1.10639e-05	0.587016	0.411335	0.784824	0.192233	Cis	3	3.07888e-06	chr17	45949112	A	G	chr17	46029916	46225389	80804	A549-ACE2_24h_Ho2020	3	17.0377	Brain_Cerebellar_Hemisphere	30.3753	Heart_Left_Ventricle	3.72435
rs77266933	ENSG00000120071.13	KANSL1	Lung	1.10639e-05	0.587016	0.408279	0.799865	0.192233	Cis	3	3.07888e-06	chr17	45949124	A	C	chr17	46029916	46225389	80792	A549-ACE2_24h_Ho2020	3	17.0377	Brain_Cerebellar_Hemisphere	30.3753	Heart_Left_Ventricle	3.72435
rs74531363	ENSG00000120071.13	KANSL1	Lung	1.10639e-05	0.587016	0.41164	0.784584	0.192233	Cis	3	3.07888e-06	chr17	45949129	A	G	chr17	46029916	46225389	80787	A549-ACE2_24h_Ho2020	3	17.0377	Brain_Cerebellar_Hemisphere	30.3753	Heart_Left_Ventricle	3.72435
rs242561	ENSG00000120071.13	KANSL1	Lung	7.13047e-06	-0.575572	-0.761965	-0.392838	0.198058	Cis	3	1.51885e-06	chr17	45949182	T	C	chr17	46029916	46225389	80734	A549-ACE2_24h_Ho2020	3	17.0377	Brain_Cerebellar_Hemisphere	30.3753	Heart_Left_Ventricle	3.72435
rs62062795	ENSG00000120071.13	KANSL1	Lung	1.10639e-05	0.587016	0.404573	0.771087	0.192233	Cis	1	3.07888e-06	chr17	45949724	C	T	chr17	46029916	46225389	80192	A549-ACE2_24h_Ho2020	1	17.0377	Brain_Cerebellar_Hemisphere	30.3753	Heart_Left_Ventricle	3.72435
rs62062796	ENSG00000120071.13	KANSL1	Lung	1.10639e-05	0.587016	0.412554	0.784552	0.192233	Cis	3	3.07888e-06	chr17	45949950	G	A	chr17	46029916	46225389	79966	A549-ACE2_24h_Ho2020	3	17.0377	Brain_Cerebellar_Hemisphere	30.3753	Heart_Left_Ventricle	3.72435
rs62062797	ENSG00000120071.13	KANSL1	Lung	1.10639e-05	0.587016	0.419991	0.78164	0.192233	Cis	3	3.07888e-06	chr17	45950000	T	G	chr17	46029916	46225389	79916	A549-ACE2_24h_Ho2020	3	17.0377	Brain_Cerebellar_Hemisphere	30.3753	Heart_Left_Ventricle	3.72435
rs62062798	ENSG00000120071.13	KANSL1	Lung	1.10639e-05	0.587016	0.41686	0.787451	0.192233	Cis	3	3.07888e-06	chr17	45950017	A	G	chr17	46029916	46225389	79899	A549-ACE2_24h_Ho2020	3	17.0377	Brain_Cerebellar_Hemisphere	30.3753	Heart_Left_Ventricle	3.72435
rs62062799	ENSG00000120071.13	KANSL1	Lung	1.10639e-05	0.587016	0.39484	0.784819	0.192233	Cis	3	3.07888e-06	chr17	45950155	G	T	chr17	46029916	46225389	79761	A549-ACE2_24h_Ho2020	3	17.0377	Brain_Cerebellar_Hemisphere	30.3753	Heart_Left_Ventricle	3.72435
rs62062800	ENSG00000120071.13	KANSL1	Lung	1.10639e-05	0.587016	0.415373	0.795845	0.192233	Cis	3	3.07888e-06	chr17	45950387	A	G	chr17	46029916	46225389	79529	A549-ACE2_24h_Ho2020	3	17.0377	Brain_Cerebellar_Hemisphere	30.3753	Heart_Left_Ventricle	3.72435
rs67781225	ENSG00000120071.13	KANSL1	Lung	1.10639e-05	0.587016	0.42254	0.803813	0.192233	Cis	3	3.07888e-06	chr17	45950470	GC	G	chr17	46029916	46225389	79446	A549-ACE2_24h_Ho2020	3	17.0377	Brain_Cerebellar_Hemisphere	30.3753	Heart_Left_Ventricle	3.72435
rs535735118	ENSG00000120071.13	KANSL1	Lung	1.10639e-05	0.587016	0.409357	0.793951	0.192233	Cis	2	3.07888e-06	chr17	45951103	CA	C	chr17	46029916	46225389	78813	A549-ACE2_24h_Ho2020	2	17.0377	Brain_Cerebellar_Hemisphere	30.3753	Heart_Left_Ventricle	3.72435
rs74903707	ENSG00000120071.13	KANSL1	Lung	1.10639e-05	0.587016	0.409766	0.77245	0.192233	Cis	2	3.07888e-06	chr17	45951341	G	A	chr17	46029916	46225389	78575	A549-ACE2_24h_Ho2020	2	17.0377	Brain_Cerebellar_Hemisphere	30.3753	Heart_Left_Ventricle	3.72435
rs77017444	ENSG00000120071.13	KANSL1	Lung	1.10639e-05	0.587016	0.40213	0.794923	0.192233	Cis	2	3.07888e-06	chr17	45951430	T	C	chr17	46029916	46225389	78486	A549-ACE2_24h_Ho2020	2	17.0377	Brain_Cerebellar_Hemisphere	30.3753	Heart_Left_Ventricle	3.72435
rs76839282	ENSG00000120071.13	KANSL1	Lung	1.10639e-05	0.587016	0.406206	0.771478	0.192233	Cis	2	3.07888e-06	chr17	45951812	G	C	chr17	46029916	46225389	78104	A549-ACE2_24h_Ho2020	2	17.0377	Brain_Cerebellar_Hemisphere	30.3753	Heart_Left_Ventricle	3.72435
rs540404471	ENSG00000120071.13	KANSL1	Lung	1.10639e-05	0.587016	0.398755	0.785379	0.192233	Cis	3	3.07888e-06	chr17	45952144	TGATG	T	chr17	46029916	46225389	77772	A549-ACE2_24h_Ho2020	3	17.0377	Brain_Cerebellar_Hemisphere	30.3753	Heart_Left_Ventricle	3.72435
rs17650579	ENSG00000120071.13	KANSL1	Lung	1.0658e-05	0.58651	0.421996	0.793	0.193204	Cis	1	2.38347e-06	chr17	45952749	C	T	chr17	46029916	46225389	77167	A549-ACE2_24h_Ho2020	1	17.0377	Brain_Cerebellar_Hemisphere	30.3753	Heart_Left_Ventricle	3.72435
rs17650597	ENSG00000120071.13	KANSL1	Lung	1.10639e-05	0.587016	0.417909	0.788938	0.192233	Cis	1	3.07888e-06	chr17	45952829	A	T	chr17	46029916	46225389	77087	A549-ACE2_24h_Ho2020	1	17.0377	Brain_Cerebellar_Hemisphere	30.3753	Heart_Left_Ventricle	3.72435
rs17650633	ENSG00000120071.13	KANSL1	Lung	1.10639e-05	0.587016	0.417388	0.77661	0.192233	Cis	1	3.07888e-06	chr17	45952865	T	C	chr17	46029916	46225389	77051	A549-ACE2_24h_Ho2020	1	17.0377	Brain_Cerebellar_Hemisphere	30.3753	Heart_Left_Ventricle	3.72435
rs112320018	ENSG00000120071.13	KANSL1	Lung	1.10639e-05	0.587016	0.417617	0.79375	0.192233	Cis	1	3.07888e-06	chr17	45952897	A	AC	chr17	46029916	46225389	77019	A549-ACE2_24h_Ho2020	1	17.0377	Brain_Cerebellar_Hemisphere	30.3753	Heart_Left_Ventricle	3.72435
rs17650651	ENSG00000120071.13	KANSL1	Lung	1.10639e-05	0.587016	0.419599	0.787344	0.192233	Cis	1	3.07888e-06	chr17	45952945	T	G	chr17	46029916	46225389	76971	A549-ACE2_24h_Ho2020	1	17.0377	Brain_Cerebellar_Hemisphere	30.3753	Heart_Left_Ventricle	3.72435
rs62062805	ENSG00000120071.13	KANSL1	Lung	1.10639e-05	0.587016	0.41281	0.789825	0.192233	Cis	1	3.07888e-06	chr17	45953407	A	G	chr17	46029916	46225389	76509	A549-ACE2_24h_Ho2020	1	17.0377	Brain_Cerebellar_Hemisphere	30.3753	Heart_Left_Ventricle	3.72435
rs62062806	ENSG00000120071.13	KANSL1	Lung	1.10639e-05	0.587016	0.417171	0.784783	0.192233	Cis	4	3.07888e-06	chr17	45954054	G	A	chr17	46029916	46225389	75862	A549-ACE2_24h_Ho2020	4	17.0377	Brain_Cerebellar_Hemisphere	30.3753	Heart_Left_Ventricle	3.72435
rs55978005	ENSG00000120071.13	KANSL1	Lung	1.10639e-05	0.587016	0.415619	0.773401	0.192233	Cis	4	3.07888e-06	chr17	45954174	G	T	chr17	46029916	46225389	75742	A549-ACE2_24h_Ho2020	4	17.0377	Brain_Cerebellar_Hemisphere	30.3753	Heart_Left_Ventricle	3.72435
rs878918	ENSG00000120071.13	KANSL1	Lung	6.39711e-06	0.591185	0.428481	0.768052	0.294175	Cis	4	1.35554e-06	chr17	45954230	A	G	chr17	46029916	46225389	75686	A549-ACE2_24h_Ho2020	4	17.0377	Brain_Cerebellar_Hemisphere	30.3753	Heart_Left_Ventricle	3.72435
rs55821155	ENSG00000120071.13	KANSL1	Lung	1.10639e-05	0.587016	0.416414	0.780063	0.192233	Cis	1	3.07888e-06	chr17	45955104	C	G	chr17	46029916	46225389	74812	A549-ACE2_24h_Ho2020	1	17.0377	Brain_Cerebellar_Hemisphere	30.3753	Heart_Left_Ventricle	3.72435
rs56080482	ENSG00000120071.13	KANSL1	Lung	1.10639e-05	0.587016	0.425606	0.79138	0.192233	Cis	1	3.07888e-06	chr17	45955231	G	A	chr17	46029916	46225389	74685	A549-ACE2_24h_Ho2020	1	17.0377	Brain_Cerebellar_Hemisphere	30.3753	Heart_Left_Ventricle	3.72435
rs17571718	ENSG00000120071.13	KANSL1	Lung	1.10639e-05	0.587016	0.410699	0.786049	0.192233	Cis	1	3.07888e-06	chr17	45955402	T	C	chr17	46029916	46225389	74514	A549-ACE2_24h_Ho2020	1	17.0377	Brain_Cerebellar_Hemisphere	30.3753	Heart_Left_Ventricle	3.72435
rs78555354	ENSG00000120071.13	KANSL1	Lung	1.10639e-05	0.587016	0.418012	0.792569	0.192233	Cis	1	3.07888e-06	chr17	45955513	A	G	chr17	46029916	46225389	74403	A549-ACE2_24h_Ho2020	1	17.0377	Brain_Cerebellar_Hemisphere	30.3753	Heart_Left_Ventricle	3.72435
rs17571739	ENSG00000120071.13	KANSL1	Lung	1.10639e-05	0.591441	0.420111	0.786639	0.191262	Cis	1	3.03603e-06	chr17	45955549	T	C	chr17	46029916	46225389	74367	A549-ACE2_24h_Ho2020	1	17.0377	Brain_Cerebellar_Hemisphere	30.3753	Heart_Left_Ventricle	3.72435
rs62062813	ENSG00000120071.13	KANSL1	Lung	1.10639e-05	0.591441	0.428072	0.803251	0.191262	Cis	1	3.03603e-06	chr17	45955590	G	A	chr17	46029916	46225389	74326	A549-ACE2_24h_Ho2020	1	17.0377	Brain_Cerebellar_Hemisphere	30.3753	Heart_Left_Ventricle	3.72435
rs62063262	ENSG00000120071.13	KANSL1	Lung	1.10639e-05	0.587016	0.408441	0.773333	0.192233	Cis	1	3.07888e-06	chr17	45955636	T	C	chr17	46029916	46225389	74280	A549-ACE2_24h_Ho2020	1	17.0377	Brain_Cerebellar_Hemisphere	30.3753	Heart_Left_Ventricle	3.72435
rs62063263	ENSG00000120071.13	KANSL1	Lung	1.10639e-05	0.587016	0.413791	0.771026	0.192233	Cis	1.5	3.07888e-06	chr17	45956028	G	C	chr17	46029916	46225389	73888	A549-ACE2_24h_Ho2020	1.5	17.0377	Brain_Cerebellar_Hemisphere	30.3753	Heart_Left_Ventricle	3.72435
rs62063264	ENSG00000120071.13	KANSL1	Lung	1.10639e-05	0.587016	0.4085	0.787025	0.192233	Cis	1.5	3.07888e-06	chr17	45956035	C	T	chr17	46029916	46225389	73881	A549-ACE2_24h_Ho2020	1.5	17.0377	Brain_Cerebellar_Hemisphere	30.3753	Heart_Left_Ventricle	3.72435
rs62063265	ENSG00000120071.13	KANSL1	Lung	1.10639e-05	0.587016	0.408842	0.777502	0.192233	Cis	1.5	3.07888e-06	chr17	45956102	G	A	chr17	46029916	46225389	73814	A549-ACE2_24h_Ho2020	1.5	17.0377	Brain_Cerebellar_Hemisphere	30.3753	Heart_Left_Ventricle	3.72435
rs62063266	ENSG00000120071.13	KANSL1	Lung	1.10639e-05	0.587016	0.41001	0.787925	0.192233	Cis	1.5	3.07888e-06	chr17	45956122	C	T	chr17	46029916	46225389	73794	A549-ACE2_24h_Ho2020	1.5	17.0377	Brain_Cerebellar_Hemisphere	30.3753	Heart_Left_Ventricle	3.72435
rs17571781	ENSG00000120071.13	KANSL1	Lung	1.10639e-05	0.587016	0.419139	0.786274	0.192233	Cis	1.5	3.07888e-06	chr17	45956436	T	C	chr17	46029916	46225389	73480	A549-ACE2_24h_Ho2020	1.5	17.0377	Brain_Cerebellar_Hemisphere	30.3753	Heart_Left_Ventricle	3.72435
rs56201245	ENSG00000120071.13	KANSL1	Lung	1.10639e-05	0.587016	0.400756	0.763326	0.192233	Cis	1.5	3.07888e-06	chr17	45956974	C	T	chr17	46029916	46225389	72942	A549-ACE2_24h_Ho2020	1.5	17.0377	Brain_Cerebellar_Hemisphere	30.3753	Heart_Left_Ventricle	3.72435
rs62063269	ENSG00000120071.13	KANSL1	Lung	1.10639e-05	0.587016	0.40601	0.776278	0.192233	Cis	2	3.07888e-06	chr17	45957467	G	A	chr17	46029916	46225389	72449	A549-ACE2_24h_Ho2020	2	17.0377	Brain_Cerebellar_Hemisphere	30.3753	Heart_Left_Ventricle	3.72435
rs17571809	ENSG00000120071.13	KANSL1	Lung	1.10639e-05	0.587016	0.402622	0.794219	0.192233	Cis	2	3.07888e-06	chr17	45957493	A	G	chr17	46029916	46225389	72423	A549-ACE2_24h_Ho2020	2	17.0377	Brain_Cerebellar_Hemisphere	30.3753	Heart_Left_Ventricle	3.72435
rs17650771	ENSG00000120071.13	KANSL1	Lung	1.10639e-05	0.587016	0.411709	0.772355	0.192233	Cis	2	3.07888e-06	chr17	45958001	A	G	chr17	46029916	46225389	71915	A549-ACE2_24h_Ho2020	2	17.0377	Brain_Cerebellar_Hemisphere	30.3753	Heart_Left_Ventricle	3.72435
rs77555455	ENSG00000120071.13	KANSL1	Lung	1.10639e-05	0.587016	0.405126	0.787652	0.192233	Cis	2	3.07888e-06	chr17	45958150	G	A	chr17	46029916	46225389	71766	A549-ACE2_24h_Ho2020	2	17.0377	Brain_Cerebellar_Hemisphere	30.3753	Heart_Left_Ventricle	3.72435
rs17571857	ENSG00000120071.13	KANSL1	Lung	1.10639e-05	0.587016	0.403083	0.778506	0.192233	Cis	2.5	3.07888e-06	chr17	45958340	A	G	chr17	46029916	46225389	71576	A549-ACE2_24h_Ho2020	2.5	17.0377	Brain_Cerebellar_Hemisphere	30.3753	Heart_Left_Ventricle	3.72435
rs62063276	ENSG00000120071.13	KANSL1	Lung	2.91761e-05	0.51214	0.319933	0.69227	0.204854	Cis	4	8.37608e-06	chr17	45959042	T	G	chr17	46029916	46225389	70874	A549-ACE2_24h_Ho2020	4	17.0377	Brain_Cerebellar_Hemisphere	30.3753	Heart_Left_Ventricle	3.72435
rs62063277	ENSG00000120071.13	KANSL1	Lung	1.10639e-05	0.587016	0.404472	0.78019	0.192233	Cis	4	3.07888e-06	chr17	45959096	T	A	chr17	46029916	46225389	70820	A549-ACE2_24h_Ho2020	4	17.0377	Brain_Cerebellar_Hemisphere	30.3753	Heart_Left_Ventricle	3.72435
