## Supplementary Table 1 for "COVID-19 risk variant associations with chromatin remodelling, DNA maintenance and surfactant genes are infection dependent in the lung" (part 7 of 16)

### Sheet: 3. a2_24h (continued)
snp	gencode_id	gene	tissue	adj_pval	log2_aFC	log2_aFC_lower	log2_aFC_upper	maf	interaction_type	hic_score	eqtl_pval	snp_chr	snp_locus	ref	alt	gene_chr	gene_start	gene_end	distance	cell_lines	cell_line_hic_scores	expression	max_expressed_tissue	max_expression	min_expressed_tissue	min_expression
rs17650818	ENSG00000120071.13	KANSL1	Lung	1.10639e-05	0.587016	0.406991	0.765967	0.192233	Cis	4	3.07888e-06	chr17	45959421	T	C	chr17	46029916	46225389	70495	A549-ACE2_24h_Ho2020	4	17.0377	Brain_Cerebellar_Hemisphere	30.3753	Heart_Left_Ventricle	3.72435
rs62063278	ENSG00000120071.13	KANSL1	Lung	1.10639e-05	0.587016	0.417215	0.78355	0.192233	Cis	2	3.07888e-06	chr17	45959548	C	T	chr17	46029916	46225389	70368	A549-ACE2_24h_Ho2020	2	17.0377	Brain_Cerebellar_Hemisphere	30.3753	Heart_Left_Ventricle	3.72435
rs62063279	ENSG00000120071.13	KANSL1	Lung	1.10639e-05	0.587016	0.407391	0.76993	0.192233	Cis	2	3.07888e-06	chr17	45959570	G	A	chr17	46029916	46225389	70346	A549-ACE2_24h_Ho2020	2	17.0377	Brain_Cerebellar_Hemisphere	30.3753	Heart_Left_Ventricle	3.72435
rs113793114	ENSG00000120071.13	KANSL1	Lung	1.10639e-05	0.587016	0.397161	0.796981	0.192233	Cis	3	3.07888e-06	chr17	45959713	G	A	chr17	46029916	46225389	70203	A549-ACE2_24h_Ho2020	3	17.0377	Brain_Cerebellar_Hemisphere	30.3753	Heart_Left_Ventricle	3.72435
rs112695020	ENSG00000120071.13	KANSL1	Lung	1.10639e-05	0.587016	0.425977	0.793389	0.192233	Cis	3	3.07888e-06	chr17	45959740	C	CA	chr17	46029916	46225389	70176	A549-ACE2_24h_Ho2020	3	17.0377	Brain_Cerebellar_Hemisphere	30.3753	Heart_Left_Ventricle	3.72435
rs62063280	ENSG00000120071.13	KANSL1	Lung	1.10639e-05	0.587016	0.413922	0.786075	0.192233	Cis	3	3.07888e-06	chr17	45959933	G	C	chr17	46029916	46225389	69983	A549-ACE2_24h_Ho2020	3	17.0377	Brain_Cerebellar_Hemisphere	30.3753	Heart_Left_Ventricle	3.72435
rs17650842	ENSG00000120071.13	KANSL1	Lung	1.10639e-05	0.587016	0.422326	0.779562	0.192233	Cis	1	3.07888e-06	chr17	45960125	A	G	chr17	46029916	46225389	69791	A549-ACE2_24h_Ho2020	1	17.0377	Brain_Cerebellar_Hemisphere	30.3753	Heart_Left_Ventricle	3.72435
rs62063281	ENSG00000120071.13	KANSL1	Lung	9.47365e-06	0.601344	0.411973	0.762972	0.18932	Cis	2	2.07056e-06	chr17	45961419	A	G	chr17	46029916	46225389	68497	A549-ACE2_24h_Ho2020	2	17.0377	Brain_Cerebellar_Hemisphere	30.3753	Heart_Left_Ventricle	3.72435
rs17650860	ENSG00000120071.13	KANSL1	Lung	3.22753e-05	0.591572	0.422412	0.799484	0.18932	Cis	2	9.29053e-06	chr17	45961642	G	A	chr17	46029916	46225389	68274	A549-ACE2_24h_Ho2020	2	17.0377	Brain_Cerebellar_Hemisphere	30.3753	Heart_Left_Ventricle	3.72435
rs62063282	ENSG00000120071.13	KANSL1	Lung	1.10639e-05	0.587016	0.411796	0.779349	0.192233	Cis	2	3.07888e-06	chr17	45961677	G	A	chr17	46029916	46225389	68239	A549-ACE2_24h_Ho2020	2	17.0377	Brain_Cerebellar_Hemisphere	30.3753	Heart_Left_Ventricle	3.72435
rs17650872	ENSG00000120071.13	KANSL1	Lung	1.10639e-05	0.587016	0.408483	0.775757	0.192233	Cis	1.5	3.07888e-06	chr17	45962150	G	T	chr17	46029916	46225389	67766	A549-ACE2_24h_Ho2020	1.5	17.0377	Brain_Cerebellar_Hemisphere	30.3753	Heart_Left_Ventricle	3.72435
rs17650901	ENSG00000120071.13	KANSL1	Lung	1.10639e-05	0.587016	0.414342	0.780112	0.192233	Cis	1	3.07888e-06	chr17	45962325	A	G	chr17	46029916	46225389	67591	A549-ACE2_24h_Ho2020	1	17.0377	Brain_Cerebellar_Hemisphere	30.3753	Heart_Left_Ventricle	3.72435
rs55780945	ENSG00000120071.13	KANSL1	Lung	1.10639e-05	0.587016	0.403954	0.779292	0.192233	Cis	1.5	3.07888e-06	chr17	45962754	C	T	chr17	46029916	46225389	67162	A549-ACE2_24h_Ho2020	1.5	17.0377	Brain_Cerebellar_Hemisphere	30.3753	Heart_Left_Ventricle	3.72435
rs55711941	ENSG00000120071.13	KANSL1	Lung	1.45915e-05	0.580676	0.398697	0.773336	0.193204	Cis	5	4.10804e-06	chr17	45963457	C	T	chr17	46029916	46225389	66459	A549-ACE2_24h_Ho2020	5	17.0377	Brain_Cerebellar_Hemisphere	30.3753	Heart_Left_Ventricle	3.72435
rs55709241	ENSG00000120071.13	KANSL1	Lung	1.10639e-05	0.587016	0.401637	0.783052	0.192233	Cis	5	3.07888e-06	chr17	45963735	T	C	chr17	46029916	46225389	66181	A549-ACE2_24h_Ho2020	5	17.0377	Brain_Cerebellar_Hemisphere	30.3753	Heart_Left_Ventricle	3.72435
rs56280951	ENSG00000120071.13	KANSL1	Lung	1.10639e-05	0.587016	0.417609	0.783349	0.192233	Cis	5	3.07888e-06	chr17	45963741	G	A	chr17	46029916	46225389	66175	A549-ACE2_24h_Ho2020	5	17.0377	Brain_Cerebellar_Hemisphere	30.3753	Heart_Left_Ventricle	3.72435
rs56166491	ENSG00000120071.13	KANSL1	Lung	1.10639e-05	0.587016	0.399798	0.78249	0.192233	Cis	2	3.07888e-06	chr17	45964855	A	G	chr17	46029916	46225389	65061	A549-ACE2_24h_Ho2020	2	17.0377	Brain_Cerebellar_Hemisphere	30.3753	Heart_Left_Ventricle	3.72435
rs56226437	ENSG00000120071.13	KANSL1	Lung	1.10639e-05	0.587016	0.398522	0.754342	0.192233	Cis	2	3.07888e-06	chr17	45964995	T	C	chr17	46029916	46225389	64921	A549-ACE2_24h_Ho2020	2	17.0377	Brain_Cerebellar_Hemisphere	30.3753	Heart_Left_Ventricle	3.72435
rs55907036	ENSG00000120071.13	KANSL1	Lung	1.10639e-05	0.587016	0.41326	0.784907	0.192233	Cis	2	3.07888e-06	chr17	45965000	G	A	chr17	46029916	46225389	64916	A549-ACE2_24h_Ho2020	2	17.0377	Brain_Cerebellar_Hemisphere	30.3753	Heart_Left_Ventricle	3.72435
rs56294117	ENSG00000120071.13	KANSL1	Lung	1.4714e-05	0.5747	0.403688	0.775742	0.193204	Cis	2	4.1442e-06	chr17	45965417	G	A	chr17	46029916	46225389	64499	A549-ACE2_24h_Ho2020	2	17.0377	Brain_Cerebellar_Hemisphere	30.3753	Heart_Left_Ventricle	3.72435
rs112415880	ENSG00000120071.13	KANSL1	Lung	1.10639e-05	0.587016	0.412103	0.800895	0.192233	Cis	2	3.07888e-06	chr17	45965502	G	A	chr17	46029916	46225389	64414	A549-ACE2_24h_Ho2020	2	17.0377	Brain_Cerebellar_Hemisphere	30.3753	Heart_Left_Ventricle	3.72435
rs112003311	ENSG00000120071.13	KANSL1	Lung	1.10639e-05	0.587016	0.414968	0.783598	0.192233	Cis	2	3.07888e-06	chr17	45965573	G	A	chr17	46029916	46225389	64343	A549-ACE2_24h_Ho2020	2	17.0377	Brain_Cerebellar_Hemisphere	30.3753	Heart_Left_Ventricle	3.72435
rs111751251	ENSG00000120071.13	KANSL1	Lung	1.10639e-05	0.587016	0.408844	0.783867	0.192233	Cis	2	3.07888e-06	chr17	45965585	C	T	chr17	46029916	46225389	64331	A549-ACE2_24h_Ho2020	2	17.0377	Brain_Cerebellar_Hemisphere	30.3753	Heart_Left_Ventricle	3.72435
rs62063291	ENSG00000120071.13	KANSL1	Lung	1.10639e-05	0.587016	0.406883	0.782742	0.192233	Cis	3.5	3.07888e-06	chr17	45966012	T	C	chr17	46029916	46225389	63904	A549-ACE2_24h_Ho2020	3.5	17.0377	Brain_Cerebellar_Hemisphere	30.3753	Heart_Left_Ventricle	3.72435
rs62063292	ENSG00000120071.13	KANSL1	Lung	1.10639e-05	0.587016	0.416241	0.779388	0.192233	Cis	2	3.07888e-06	chr17	45966270	C	T	chr17	46029916	46225389	63646	A549-ACE2_24h_Ho2020	2	17.0377	Brain_Cerebellar_Hemisphere	30.3753	Heart_Left_Ventricle	3.72435
rs62063293	ENSG00000120071.13	KANSL1	Lung	1.10639e-05	0.587016	0.404107	0.78439	0.192233	Cis	2	3.07888e-06	chr17	45966453	G	A	chr17	46029916	46225389	63463	A549-ACE2_24h_Ho2020	2	17.0377	Brain_Cerebellar_Hemisphere	30.3753	Heart_Left_Ventricle	3.72435
rs62063294	ENSG00000120071.13	KANSL1	Lung	1.10639e-05	0.587016	0.403088	0.788689	0.192233	Cis	4.5	3.07888e-06	chr17	45966791	G	A	chr17	46029916	46225389	63125	A549-ACE2_24h_Ho2020	4.5	17.0377	Brain_Cerebellar_Hemisphere	30.3753	Heart_Left_Ventricle	3.72435
rs17650973	ENSG00000120071.13	KANSL1	Lung	1.10639e-05	0.587016	0.387911	0.773948	0.192233	Cis	4.5	3.07888e-06	chr17	45966854	A	T	chr17	46029916	46225389	63062	A549-ACE2_24h_Ho2020	4.5	17.0377	Brain_Cerebellar_Hemisphere	30.3753	Heart_Left_Ventricle	3.72435
rs62063295	ENSG00000120071.13	KANSL1	Lung	1.10639e-05	0.587016	0.402592	0.774276	0.192233	Cis	4.5	3.07888e-06	chr17	45967065	C	T	chr17	46029916	46225389	62851	A549-ACE2_24h_Ho2020	4.5	17.0377	Brain_Cerebellar_Hemisphere	30.3753	Heart_Left_Ventricle	3.72435
rs17650991	ENSG00000120071.13	KANSL1	Lung	1.10639e-05	0.587016	0.40907	0.780999	0.192233	Cis	4.5	3.07888e-06	chr17	45967142	A	C	chr17	46029916	46225389	62774	A549-ACE2_24h_Ho2020	4.5	17.0377	Brain_Cerebellar_Hemisphere	30.3753	Heart_Left_Ventricle	3.72435
rs75145092	ENSG00000120071.13	KANSL1	Lung	1.10639e-05	0.587016	0.421615	0.791634	0.192233	Cis	4.5	3.07888e-06	chr17	45967457	T	A	chr17	46029916	46225389	62459	A549-ACE2_24h_Ho2020	4.5	17.0377	Brain_Cerebellar_Hemisphere	30.3753	Heart_Left_Ventricle	3.72435
rs113857334	ENSG00000120071.13	KANSL1	Lung	1.10639e-05	0.587016	0.405065	0.784991	0.192233	Cis	4.5	3.07888e-06	chr17	45967574	T	C	chr17	46029916	46225389	62342	A549-ACE2_24h_Ho2020	4.5	17.0377	Brain_Cerebellar_Hemisphere	30.3753	Heart_Left_Ventricle	3.72435
rs17572147	ENSG00000120071.13	KANSL1	Lung	8.69643e-06	0.600502	0.41047	0.808391	0.191262	Cis	4.5	1.89536e-06	chr17	45967619	A	G	chr17	46029916	46225389	62297	A549-ACE2_24h_Ho2020	4.5	17.0377	Brain_Cerebellar_Hemisphere	30.3753	Heart_Left_Ventricle	3.72435
rs62641967	ENSG00000120071.13	KANSL1	Lung	1.10639e-05	0.587016	0.415723	0.775555	0.192233	Cis	2.5	3.07888e-06	chr17	45969850	T	G	chr17	46029916	46225389	60066	A549-ACE2_24h_Ho2020	2.5	17.0377	Brain_Cerebellar_Hemisphere	30.3753	Heart_Left_Ventricle	3.72435
rs74373419	ENSG00000120071.13	KANSL1	Lung	1.10639e-05	0.587016	0.395247	0.768651	0.192233	Cis	2.5	3.07888e-06	chr17	45970243	C	T	chr17	46029916	46225389	59673	A549-ACE2_24h_Ho2020	2.5	17.0377	Brain_Cerebellar_Hemisphere	30.3753	Heart_Left_Ventricle	3.72435
rs62063297	ENSG00000120071.13	KANSL1	Lung	1.10639e-05	0.587016	0.402657	0.789613	0.192233	Cis	2.5	3.07888e-06	chr17	45970436	A	T	chr17	46029916	46225389	59480	A549-ACE2_24h_Ho2020	2.5	17.0377	Brain_Cerebellar_Hemisphere	30.3753	Heart_Left_Ventricle	3.72435
rs62063298	ENSG00000120071.13	KANSL1	Lung	1.10639e-05	0.587016	0.408161	0.768202	0.192233	Cis	3	3.07888e-06	chr17	45970957	G	T	chr17	46029916	46225389	58959	A549-ACE2_24h_Ho2020	3	17.0377	Brain_Cerebellar_Hemisphere	30.3753	Heart_Left_Ventricle	3.72435
rs62063299	ENSG00000120071.13	KANSL1	Lung	1.10639e-05	0.587016	0.402176	0.786279	0.192233	Cis	3	3.07888e-06	chr17	45970970	T	C	chr17	46029916	46225389	58946	A549-ACE2_24h_Ho2020	3	17.0377	Brain_Cerebellar_Hemisphere	30.3753	Heart_Left_Ventricle	3.72435
rs62063300	ENSG00000120071.13	KANSL1	Lung	1.10639e-05	0.587016	0.413098	0.772218	0.192233	Cis	3	3.07888e-06	chr17	45970984	T	C	chr17	46029916	46225389	58932	A549-ACE2_24h_Ho2020	3	17.0377	Brain_Cerebellar_Hemisphere	30.3753	Heart_Left_Ventricle	3.72435
rs67120485	ENSG00000120071.13	KANSL1	Lung	2.58098e-05	0.584534	0.428585	0.796644	0.194059	Cis	3	7.38497e-06	chr17	45971136	GA	G	chr17	46029916	46225389	58780	A549-ACE2_24h_Ho2020	3	17.0377	Brain_Cerebellar_Hemisphere	30.3753	Heart_Left_Ventricle	3.72435
rs62063303	ENSG00000120071.13	KANSL1	Lung	1.10639e-05	0.587016	0.423922	0.784941	0.192233	Cis	2.5	3.07888e-06	chr17	45971767	T	C	chr17	46029916	46225389	58149	A549-ACE2_24h_Ho2020	2.5	17.0377	Brain_Cerebellar_Hemisphere	30.3753	Heart_Left_Ventricle	3.72435
rs75242405	ENSG00000120071.13	KANSL1	Lung	1.10639e-05	0.587016	0.42055	0.783683	0.192233	Cis	3	3.07888e-06	chr17	45971963	C	T	chr17	46029916	46225389	57953	A549-ACE2_24h_Ho2020	3	17.0377	Brain_Cerebellar_Hemisphere	30.3753	Heart_Left_Ventricle	3.72435
rs17651093	ENSG00000120071.13	KANSL1	Lung	1.68092e-05	0.576624	0.399603	0.780584	0.193204	Cis	3	4.75363e-06	chr17	45972184	G	A	chr17	46029916	46225389	57732	A549-ACE2_24h_Ho2020	3	17.0377	Brain_Cerebellar_Hemisphere	30.3753	Heart_Left_Ventricle	3.72435
rs17572248	ENSG00000120071.13	KANSL1	Lung	1.10639e-05	0.587016	0.404793	0.770722	0.192233	Cis	3.5	3.07888e-06	chr17	45972501	A	G	chr17	46029916	46225389	57415	A549-ACE2_24h_Ho2020	3.5	17.0377	Brain_Cerebellar_Hemisphere	30.3753	Heart_Left_Ventricle	3.72435
rs62063304	ENSG00000120071.13	KANSL1	Lung	4.70652e-06	0.616207	0.436354	0.815829	0.190291	Cis	3.5	9.91358e-07	chr17	45972534	A	G	chr17	46029916	46225389	57382	A549-ACE2_24h_Ho2020	3.5	17.0377	Brain_Cerebellar_Hemisphere	30.3753	Heart_Left_Ventricle	3.72435
rs62063305	ENSG00000120071.13	KANSL1	Lung	7.55505e-06	0.60262	0.427791	0.796818	0.191262	Cis	3.5	1.63821e-06	chr17	45972916	G	A	chr17	46029916	46225389	57000	A549-ACE2_24h_Ho2020	3.5	17.0377	Brain_Cerebellar_Hemisphere	30.3753	Heart_Left_Ventricle	3.72435
rs17651134	ENSG00000120071.13	KANSL1	Lung	1.10639e-05	0.587016	0.395594	0.788069	0.192233	Cis	3.5	3.07888e-06	chr17	45972974	G	A	chr17	46029916	46225389	56942	A549-ACE2_24h_Ho2020	3.5	17.0377	Brain_Cerebellar_Hemisphere	30.3753	Heart_Left_Ventricle	3.72435
rs62063306	ENSG00000120071.13	KANSL1	Lung	1.10639e-05	0.587016	0.415325	0.77733	0.192233	Cis	3.5	3.07888e-06	chr17	45973029	C	A	chr17	46029916	46225389	56887	A549-ACE2_24h_Ho2020	3.5	17.0377	Brain_Cerebellar_Hemisphere	30.3753	Heart_Left_Ventricle	3.72435
rs62063774	ENSG00000120071.13	KANSL1	Lung	1.10639e-05	0.587016	0.413606	0.786499	0.192233	Cis	2.5	3.07888e-06	chr17	45973097	T	C	chr17	46029916	46225389	56819	A549-ACE2_24h_Ho2020	2.5	17.0377	Brain_Cerebellar_Hemisphere	30.3753	Heart_Left_Ventricle	3.72435
rs62063775	ENSG00000120071.13	KANSL1	Lung	1.10639e-05	0.587016	0.412382	0.785586	0.192233	Cis	1.5	3.07888e-06	chr17	45973457	G	T	chr17	46029916	46225389	56459	A549-ACE2_24h_Ho2020	1.5	17.0377	Brain_Cerebellar_Hemisphere	30.3753	Heart_Left_Ventricle	3.72435
rs62063776	ENSG00000120071.13	KANSL1	Lung	1.10639e-05	0.587016	0.398505	0.799436	0.192233	Cis	1.5	3.07888e-06	chr17	45973484	A	G	chr17	46029916	46225389	56432	A549-ACE2_24h_Ho2020	1.5	17.0377	Brain_Cerebellar_Hemisphere	30.3753	Heart_Left_Ventricle	3.72435
rs117124984	ENSG00000120071.13	KANSL1	Lung	1.10639e-05	0.587016	0.396571	0.790885	0.192233	Cis	3.5	3.07888e-06	chr17	45974222	C	G	chr17	46029916	46225389	55694	A549-ACE2_24h_Ho2020	3.5	17.0377	Brain_Cerebellar_Hemisphere	30.3753	Heart_Left_Ventricle	3.72435
rs118087478	ENSG00000120071.13	KANSL1	Lung	1.10639e-05	0.587016	0.404683	0.787394	0.192233	Cis	3.5	3.07888e-06	chr17	45974223	T	G	chr17	46029916	46225389	55693	A549-ACE2_24h_Ho2020	3.5	17.0377	Brain_Cerebellar_Hemisphere	30.3753	Heart_Left_Ventricle	3.72435
rs77875796	ENSG00000120071.13	KANSL1	Lung	1.10639e-05	0.587016	0.410654	0.787877	0.192233	Cis	3.5	3.07888e-06	chr17	45974246	A	G	chr17	46029916	46225389	55670	A549-ACE2_24h_Ho2020	3.5	17.0377	Brain_Cerebellar_Hemisphere	30.3753	Heart_Left_Ventricle	3.72435
rs1800547	ENSG00000120071.13	KANSL1	Lung	1.10639e-05	0.587016	0.401776	0.776018	0.192233	Cis	2.5	3.07888e-06	chr17	45974480	A	G	chr17	46029916	46225389	55436	A549-ACE2_24h_Ho2020	2.5	17.0377	Brain_Cerebellar_Hemisphere	30.3753	Heart_Left_Ventricle	3.72435
rs17651213	ENSG00000120071.13	KANSL1	Lung	1.10639e-05	0.587016	0.414098	0.778666	0.192233	Cis	2.5	3.07888e-06	chr17	45974558	G	A	chr17	46029916	46225389	55358	A549-ACE2_24h_Ho2020	2.5	17.0377	Brain_Cerebellar_Hemisphere	30.3753	Heart_Left_Ventricle	3.72435
rs17572361	ENSG00000120071.13	KANSL1	Lung	1.10639e-05	0.587016	0.409785	0.793765	0.192233	Cis	2.5	3.07888e-06	chr17	45974643	T	C	chr17	46029916	46225389	55273	A549-ACE2_24h_Ho2020	2.5	17.0377	Brain_Cerebellar_Hemisphere	30.3753	Heart_Left_Ventricle	3.72435
rs78104015	ENSG00000120071.13	KANSL1	Lung	1.10639e-05	0.587016	0.411803	0.775638	0.192233	Cis	4.5	3.07888e-06	chr17	45975367	A	G	chr17	46029916	46225389	54549	A549-ACE2_24h_Ho2020	4.5	17.0377	Brain_Cerebellar_Hemisphere	30.3753	Heart_Left_Ventricle	3.72435
rs62063777	ENSG00000120071.13	KANSL1	Lung	1.10639e-05	0.587016	0.400855	0.780863	0.192233	Cis	2	3.07888e-06	chr17	45975805	A	G	chr17	46029916	46225389	54111	A549-ACE2_24h_Ho2020	2	17.0377	Brain_Cerebellar_Hemisphere	30.3753	Heart_Left_Ventricle	3.72435
rs113242154	ENSG00000120071.13	KANSL1	Lung	1.10639e-05	0.587016	0.409944	0.788608	0.192233	Cis	2	3.07888e-06	chr17	45975941	T	TAG	chr17	46029916	46225389	53975	A549-ACE2_24h_Ho2020	2	17.0377	Brain_Cerebellar_Hemisphere	30.3753	Heart_Left_Ventricle	3.72435
rs62063778	ENSG00000120071.13	KANSL1	Lung	1.10639e-05	0.587016	0.421927	0.790073	0.192233	Cis	3.5	3.07888e-06	chr17	45976623	G	A	chr17	46029916	46225389	53293	A549-ACE2_24h_Ho2020	3.5	17.0377	Brain_Cerebellar_Hemisphere	30.3753	Heart_Left_Ventricle	3.72435
rs17651285	ENSG00000120071.13	KANSL1	Lung	1.10639e-05	0.587016	0.415039	0.773881	0.192233	Cis	3.5	3.07888e-06	chr17	45976871	G	A	chr17	46029916	46225389	53045	A549-ACE2_24h_Ho2020	3.5	17.0377	Brain_Cerebellar_Hemisphere	30.3753	Heart_Left_Ventricle	3.72435
rs17572467	ENSG00000120071.13	KANSL1	Lung	1.10639e-05	0.587016	0.411696	0.786688	0.192233	Cis	3.5	3.07888e-06	chr17	45977022	T	C	chr17	46029916	46225389	52894	A549-ACE2_24h_Ho2020	3.5	17.0377	Brain_Cerebellar_Hemisphere	30.3753	Heart_Left_Ventricle	3.72435
rs17572495	ENSG00000120071.13	KANSL1	Lung	1.10639e-05	0.587016	0.423729	0.775542	0.192233	Cis	3.5	3.07888e-06	chr17	45977230	T	G	chr17	46029916	46225389	52686	A549-ACE2_24h_Ho2020	3.5	17.0377	Brain_Cerebellar_Hemisphere	30.3753	Heart_Left_Ventricle	3.72435
rs62063779	ENSG00000120071.13	KANSL1	Lung	1.10639e-05	0.587016	0.425157	0.787153	0.192233	Cis	3	3.07888e-06	chr17	45977305	C	T	chr17	46029916	46225389	52611	A549-ACE2_24h_Ho2020	3	17.0377	Brain_Cerebellar_Hemisphere	30.3753	Heart_Left_Ventricle	3.72435
rs754513	ENSG00000120071.13	KANSL1	Lung	1.10639e-05	0.587016	0.408585	0.769814	0.192233	Cis	3	3.07888e-06	chr17	45978272	T	A	chr17	46029916	46225389	51644	A549-ACE2_24h_Ho2020	3	17.0377	Brain_Cerebellar_Hemisphere	30.3753	Heart_Left_Ventricle	3.72435
rs754512	ENSG00000120071.13	KANSL1	Lung	1.10639e-05	0.587016	0.410203	0.790614	0.192233	Cis	3	3.07888e-06	chr17	45978281	A	T	chr17	46029916	46225389	51635	A549-ACE2_24h_Ho2020	3	17.0377	Brain_Cerebellar_Hemisphere	30.3753	Heart_Left_Ventricle	3.72435
rs2163130	ENSG00000120071.13	KANSL1	Lung	1.10639e-05	0.587016	0.414318	0.783236	0.192233	Cis	2.5	3.07888e-06	chr17	45979068	G	A	chr17	46029916	46225389	50848	A549-ACE2_24h_Ho2020	2.5	17.0377	Brain_Cerebellar_Hemisphere	30.3753	Heart_Left_Ventricle	3.72435
rs1981997	ENSG00000120071.13	KANSL1	Lung	1.10639e-05	0.587016	0.406677	0.80281	0.192233	Cis	2.5	3.07888e-06	chr17	45979401	G	A	chr17	46029916	46225389	50515	A549-ACE2_24h_Ho2020	2.5	17.0377	Brain_Cerebellar_Hemisphere	30.3753	Heart_Left_Ventricle	3.72435
rs1981998	ENSG00000120071.13	KANSL1	Lung	1.10639e-05	0.587016	0.407089	0.78244	0.192233	Cis	3	3.07888e-06	chr17	45979467	G	A	chr17	46029916	46225389	50449	A549-ACE2_24h_Ho2020	3	17.0377	Brain_Cerebellar_Hemisphere	30.3753	Heart_Left_Ventricle	3.72435
rs3785884	ENSG00000120071.13	KANSL1	Lung	7.24244e-05	0.546535	0.377473	0.756716	0.196117	Cis	3	2.11636e-05	chr17	45980229	G	A	chr17	46029916	46225389	49687	A549-ACE2_24h_Ho2020	3	17.0377	Brain_Cerebellar_Hemisphere	30.3753	Heart_Left_Ventricle	3.72435
rs142222997	ENSG00000120071.13	KANSL1	Lung	1.10639e-05	0.587016	0.399184	0.782059	0.192233	Cis	1.5	3.07888e-06	chr17	45980404	G	GGAGGCAGGAGAATTGTTACT	chr17	46029916	46225389	49512	A549-ACE2_24h_Ho2020	1.5	17.0377	Brain_Cerebellar_Hemisphere	30.3753	Heart_Left_Ventricle	3.72435
rs17572613	ENSG00000120071.13	KANSL1	Lung	1.10639e-05	0.587016	0.418378	0.791567	0.192233	Cis	4	3.07888e-06	chr17	45980638	A	G	chr17	46029916	46225389	49278	A549-ACE2_24h_Ho2020	4	17.0377	Brain_Cerebellar_Hemisphere	30.3753	Heart_Left_Ventricle	3.72435
rs77527347	ENSG00000120071.13	KANSL1	Lung	1.10639e-05	0.587016	0.420961	0.794423	0.192233	Cis	4	3.07888e-06	chr17	45980651	G	T	chr17	46029916	46225389	49265	A549-ACE2_24h_Ho2020	4	17.0377	Brain_Cerebellar_Hemisphere	30.3753	Heart_Left_Ventricle	3.72435
rs17572627	ENSG00000120071.13	KANSL1	Lung	7.55505e-06	0.60262	0.432626	0.804304	0.191262	Cis	6	1.63821e-06	chr17	45981263	T	A	chr17	46029916	46225389	48653	A549-ACE2_24h_Ho2020	6	17.0377	Brain_Cerebellar_Hemisphere	30.3753	Heart_Left_Ventricle	3.72435
rs62063781	ENSG00000120071.13	KANSL1	Lung	1.10639e-05	0.587016	0.405497	0.782399	0.192233	Cis	6	3.07888e-06	chr17	45981325	G	T	chr17	46029916	46225389	48591	A549-ACE2_24h_Ho2020	6	17.0377	Brain_Cerebellar_Hemisphere	30.3753	Heart_Left_Ventricle	3.72435
rs572358584	ENSG00000120071.13	KANSL1	Lung	1.10639e-05	0.587016	0.417227	0.788112	0.192233	Cis	6	3.07888e-06	chr17	45981333	TAGG	T	chr17	46029916	46225389	48583	A549-ACE2_24h_Ho2020	6	17.0377	Brain_Cerebellar_Hemisphere	30.3753	Heart_Left_Ventricle	3.72435
rs62063782	ENSG00000120071.13	KANSL1	Lung	1.10639e-05	0.587016	0.42811	0.813712	0.192233	Cis	6	3.07888e-06	chr17	45981350	G	T	chr17	46029916	46225389	48566	A549-ACE2_24h_Ho2020	6	17.0377	Brain_Cerebellar_Hemisphere	30.3753	Heart_Left_Ventricle	3.72435
rs17651483	ENSG00000120071.13	KANSL1	Lung	7.55505e-06	0.60262	0.428876	0.80514	0.191262	Cis	2	1.63821e-06	chr17	45981495	C	A	chr17	46029916	46225389	48421	A549-ACE2_24h_Ho2020	2	17.0377	Brain_Cerebellar_Hemisphere	30.3753	Heart_Left_Ventricle	3.72435
rs62063783	ENSG00000120071.13	KANSL1	Lung	1.10639e-05	0.587016	0.41019	0.768409	0.192233	Cis	4.5	3.07888e-06	chr17	45981849	C	T	chr17	46029916	46225389	48067	A549-ACE2_24h_Ho2020	4.5	17.0377	Brain_Cerebellar_Hemisphere	30.3753	Heart_Left_Ventricle	3.72435
rs62063784	ENSG00000120071.13	KANSL1	Lung	1.10639e-05	0.587016	0.400797	0.790127	0.192233	Cis	3.5	3.07888e-06	chr17	45982409	A	G	chr17	46029916	46225389	47507	A549-ACE2_24h_Ho2020	3.5	17.0377	Brain_Cerebellar_Hemisphere	30.3753	Heart_Left_Ventricle	3.72435
rs56234850	ENSG00000120071.13	KANSL1	Lung	7.55505e-06	0.60262	0.408999	0.796313	0.191262	Cis	3.5	1.63821e-06	chr17	45982882	G	A	chr17	46029916	46225389	47034	A549-ACE2_24h_Ho2020	3.5	17.0377	Brain_Cerebellar_Hemisphere	30.3753	Heart_Left_Ventricle	3.72435
rs63750417	ENSG00000120071.13	KANSL1	Lung	1.10639e-05	0.587016	0.413708	0.776873	0.192233	Cis	3.5	3.07888e-06	chr17	45983409	C	T	chr17	46029916	46225389	46507	A549-ACE2_24h_Ho2020	3.5	17.0377	Brain_Cerebellar_Hemisphere	30.3753	Heart_Left_Ventricle	3.72435
rs62063786	ENSG00000120071.13	KANSL1	Lung	1.10639e-05	0.587016	0.403051	0.777634	0.192233	Cis	4.5	3.07888e-06	chr17	45983657	G	A	chr17	46029916	46225389	46259	A549-ACE2_24h_Ho2020	4.5	17.0377	Brain_Cerebellar_Hemisphere	30.3753	Heart_Left_Ventricle	3.72435
rs62063787	ENSG00000120071.13	KANSL1	Lung	1.10639e-05	0.587016	0.406007	0.793335	0.192233	Cis	4.5	3.07888e-06	chr17	45983670	T	C	chr17	46029916	46225389	46246	A549-ACE2_24h_Ho2020	4.5	17.0377	Brain_Cerebellar_Hemisphere	30.3753	Heart_Left_Ventricle	3.72435
rs17651549	ENSG00000120071.13	KANSL1	Lung	7.55505e-06	0.60262	0.437653	0.811736	0.191262	Cis	4.5	1.63821e-06	chr17	45983912	C	T	chr17	46029916	46225389	46004	A549-ACE2_24h_Ho2020	4.5	17.0377	Brain_Cerebellar_Hemisphere	30.3753	Heart_Left_Ventricle	3.72435
rs62063788	ENSG00000120071.13	KANSL1	Lung	1.10639e-05	0.587016	0.421664	0.79688	0.192233	Cis	4.5	3.07888e-06	chr17	45984330	C	T	chr17	46029916	46225389	45586	A549-ACE2_24h_Ho2020	4.5	17.0377	Brain_Cerebellar_Hemisphere	30.3753	Heart_Left_Ventricle	3.72435
rs62063789	ENSG00000120071.13	KANSL1	Lung	1.10639e-05	0.587016	0.391627	0.772218	0.192233	Cis	1.5	3.07888e-06	chr17	45984532	T	C	chr17	46029916	46225389	45384	A549-ACE2_24h_Ho2020	1.5	17.0377	Brain_Cerebellar_Hemisphere	30.3753	Heart_Left_Ventricle	3.72435
rs56363731	ENSG00000120071.13	KANSL1	Lung	1.10639e-05	0.587016	0.413287	0.787972	0.192233	Cis	3.5	3.07888e-06	chr17	45984971	G	A	chr17	46029916	46225389	44945	A549-ACE2_24h_Ho2020	3.5	17.0377	Brain_Cerebellar_Hemisphere	30.3753	Heart_Left_Ventricle	3.72435
rs62063790	ENSG00000120071.13	KANSL1	Lung	1.10639e-05	0.587016	0.417762	0.776016	0.192233	Cis	4	3.07888e-06	chr17	45985549	G	T	chr17	46029916	46225389	44367	A549-ACE2_24h_Ho2020	4	17.0377	Brain_Cerebellar_Hemisphere	30.3753	Heart_Left_Ventricle	3.72435
rs62063791	ENSG00000120071.13	KANSL1	Lung	1.10639e-05	0.587016	0.420891	0.781909	0.192233	Cis	4	3.07888e-06	chr17	45985627	A	G	chr17	46029916	46225389	44289	A549-ACE2_24h_Ho2020	4	17.0377	Brain_Cerebellar_Hemisphere	30.3753	Heart_Left_Ventricle	3.72435
rs1529534	ENSG00000120071.13	KANSL1	Lung	1.10639e-05	0.587016	0.404283	0.787099	0.192233	Cis	3	3.07888e-06	chr17	45985774	A	G	chr17	46029916	46225389	44142	A549-ACE2_24h_Ho2020	3	17.0377	Brain_Cerebellar_Hemisphere	30.3753	Heart_Left_Ventricle	3.72435
rs17572795	ENSG00000120071.13	KANSL1	Lung	1.10639e-05	0.587016	0.4072	0.766103	0.192233	Cis	4.5	3.07888e-06	chr17	45986027	G	A	chr17	46029916	46225389	43889	A549-ACE2_24h_Ho2020	4.5	17.0377	Brain_Cerebellar_Hemisphere	30.3753	Heart_Left_Ventricle	3.72435
rs17572823	ENSG00000120071.13	KANSL1	Lung	1.10639e-05	0.587016	0.4222	0.789114	0.192233	Cis	4.5	3.07888e-06	chr17	45986197	T	C	chr17	46029916	46225389	43719	A549-ACE2_24h_Ho2020	4.5	17.0377	Brain_Cerebellar_Hemisphere	30.3753	Heart_Left_Ventricle	3.72435
rs9901937	ENSG00000120071.13	KANSL1	Lung	1.136e-05	0.58879	0.423543	0.79463	0.196	Cis	4.5	3.16476e-06	chr17	45986357	A	C	chr17	46029916	46225389	43559	A549-ACE2_24h_Ho2020	4.5	17.0377	Brain_Cerebellar_Hemisphere	30.3753	Heart_Left_Ventricle	3.72435
rs17572851	ENSG00000120071.13	KANSL1	Lung	1.10639e-05	0.587016	0.408885	0.786936	0.192233	Cis	4.5	3.07888e-06	chr17	45986400	A	G	chr17	46029916	46225389	43516	A549-ACE2_24h_Ho2020	4.5	17.0377	Brain_Cerebellar_Hemisphere	30.3753	Heart_Left_Ventricle	3.72435
rs62063792	ENSG00000120071.13	KANSL1	Lung	1.10639e-05	0.587016	0.412081	0.787366	0.192233	Cis	4.5	3.07888e-06	chr17	45986421	A	G	chr17	46029916	46225389	43495	A549-ACE2_24h_Ho2020	4.5	17.0377	Brain_Cerebellar_Hemisphere	30.3753	Heart_Left_Ventricle	3.72435
rs17572893	ENSG00000120071.13	KANSL1	Lung	1.10639e-05	0.587016	0.392036	0.775569	0.192233	Cis	2.5	3.07888e-06	chr17	45986842	G	A	chr17	46029916	46225389	43074	A549-ACE2_24h_Ho2020	2.5	17.0377	Brain_Cerebellar_Hemisphere	30.3753	Heart_Left_Ventricle	3.72435
rs62063793	ENSG00000120071.13	KANSL1	Lung	1.10639e-05	0.587016	0.421269	0.793917	0.192233	Cis	2.5	3.07888e-06	chr17	45986968	T	C	chr17	46029916	46225389	42948	A549-ACE2_24h_Ho2020	2.5	17.0377	Brain_Cerebellar_Hemisphere	30.3753	Heart_Left_Ventricle	3.72435
rs10445371	ENSG00000120071.13	KANSL1	Lung	1.10639e-05	0.587016	0.419159	0.796005	0.192233	Cis	4	3.07888e-06	chr17	45988044	G	A	chr17	46029916	46225389	41872	A549-ACE2_24h_Ho2020	4	17.0377	Brain_Cerebellar_Hemisphere	30.3753	Heart_Left_Ventricle	3.72435
rs919461	ENSG00000120071.13	KANSL1	Lung	1.10639e-05	0.587016	0.41836	0.787122	0.192233	Cis	4	3.07888e-06	chr17	45988303	A	T	chr17	46029916	46225389	41613	A549-ACE2_24h_Ho2020	4	17.0377	Brain_Cerebellar_Hemisphere	30.3753	Heart_Left_Ventricle	3.72435
rs919462	ENSG00000120071.13	KANSL1	Lung	1.10639e-05	0.587016	0.408829	0.793829	0.192233	Cis	4	3.07888e-06	chr17	45988374	C	T	chr17	46029916	46225389	41542	A549-ACE2_24h_Ho2020	4	17.0377	Brain_Cerebellar_Hemisphere	30.3753	Heart_Left_Ventricle	3.72435
rs919464	ENSG00000120071.13	KANSL1	Lung	1.10639e-05	0.587016	0.414584	0.79753	0.192233	Cis	4	3.07888e-06	chr17	45988535	C	T	chr17	46029916	46225389	41381	A549-ACE2_24h_Ho2020	4	17.0377	Brain_Cerebellar_Hemisphere	30.3753	Heart_Left_Ventricle	3.72435
rs62063794	ENSG00000120071.13	KANSL1	Lung	1.10639e-05	0.587016	0.419069	0.794059	0.192233	Cis	4	3.07888e-06	chr17	45988722	T	A	chr17	46029916	46225389	41194	A549-ACE2_24h_Ho2020	4	17.0377	Brain_Cerebellar_Hemisphere	30.3753	Heart_Left_Ventricle	3.72435
rs112385572	ENSG00000120071.13	KANSL1	Lung	1.10639e-05	0.587016	0.413877	0.773168	0.192233	Cis	2	3.07888e-06	chr17	45988806	A	G	chr17	46029916	46225389	41110	A549-ACE2_24h_Ho2020	2	17.0377	Brain_Cerebellar_Hemisphere	30.3753	Heart_Left_Ventricle	3.72435
rs17651700	ENSG00000120071.13	KANSL1	Lung	1.10639e-05	0.587016	0.421081	0.780529	0.192233	Cis	3	3.07888e-06	chr17	45989268	C	G	chr17	46029916	46225389	40648	A549-ACE2_24h_Ho2020	3	17.0377	Brain_Cerebellar_Hemisphere	30.3753	Heart_Left_Ventricle	3.72435
rs372810927	ENSG00000120071.13	KANSL1	Lung	1.10639e-05	0.587016	0.408417	0.790072	0.192233	Cis	1	3.07888e-06	chr17	45989502	C	A	chr17	46029916	46225389	40414	A549-ACE2_24h_Ho2020	1	17.0377	Brain_Cerebellar_Hemisphere	30.3753	Heart_Left_Ventricle	3.72435
rs111240522	ENSG00000120071.13	KANSL1	Lung	1.10639e-05	0.587016	0.424297	0.787786	0.192233	Cis	1	3.07888e-06	chr17	45989508	G	A	chr17	46029916	46225389	40408	A549-ACE2_24h_Ho2020	1	17.0377	Brain_Cerebellar_Hemisphere	30.3753	Heart_Left_Ventricle	3.72435
rs113134013	ENSG00000120071.13	KANSL1	Lung	1.10639e-05	0.587016	0.42715	0.798695	0.192233	Cis	1	3.07888e-06	chr17	45989629	C	T	chr17	46029916	46225389	40287	A549-ACE2_24h_Ho2020	1	17.0377	Brain_Cerebellar_Hemisphere	30.3753	Heart_Left_Ventricle	3.72435
rs76357066	ENSG00000120071.13	KANSL1	Lung	1.10639e-05	0.587016	0.419364	0.796042	0.192233	Cis	1	3.07888e-06	chr17	45989680	G	A	chr17	46029916	46225389	40236	A549-ACE2_24h_Ho2020	1	17.0377	Brain_Cerebellar_Hemisphere	30.3753	Heart_Left_Ventricle	3.72435
rs10445337	ENSG00000120071.13	KANSL1	Lung	1.10639e-05	0.587016	0.418364	0.79582	0.192233	Cis	3	3.07888e-06	chr17	45990034	T	C	chr17	46029916	46225389	39882	A549-ACE2_24h_Ho2020	3	17.0377	Brain_Cerebellar_Hemisphere	30.3753	Heart_Left_Ventricle	3.72435
rs79447161	ENSG00000120071.13	KANSL1	Lung	1.10639e-05	0.587016	0.40962	0.773912	0.192233	Cis	3	3.07888e-06	chr17	45990142	A	G	chr17	46029916	46225389	39774	A549-ACE2_24h_Ho2020	3	17.0377	Brain_Cerebellar_Hemisphere	30.3753	Heart_Left_Ventricle	3.72435
rs17651754	ENSG00000120071.13	KANSL1	Lung	1.10639e-05	0.587016	0.410474	0.781537	0.192233	Cis	3	3.07888e-06	chr17	45990180	T	C	chr17	46029916	46225389	39736	A549-ACE2_24h_Ho2020	3	17.0377	Brain_Cerebellar_Hemisphere	30.3753	Heart_Left_Ventricle	3.72435
rs10445338	ENSG00000120071.13	KANSL1	Lung	1.10639e-05	0.587016	0.401144	0.79425	0.192233	Cis	3	3.07888e-06	chr17	45990316	G	A	chr17	46029916	46225389	39600	A549-ACE2_24h_Ho2020	3	17.0377	Brain_Cerebellar_Hemisphere	30.3753	Heart_Left_Ventricle	3.72435
rs111652694	ENSG00000120071.13	KANSL1	Lung	1.10639e-05	0.587016	0.419769	0.774988	0.192233	Cis	3.5	3.07888e-06	chr17	45990465	T	C	chr17	46029916	46225389	39451	A549-ACE2_24h_Ho2020	3.5	17.0377	Brain_Cerebellar_Hemisphere	30.3753	Heart_Left_Ventricle	3.72435
rs75743061	ENSG00000120071.13	KANSL1	Lung	1.10639e-05	0.587016	0.413964	0.792106	0.192233	Cis	5.5	3.07888e-06	chr17	45990746	C	G	chr17	46029916	46225389	39170	A549-ACE2_24h_Ho2020	5.5	17.0377	Brain_Cerebellar_Hemisphere	30.3753	Heart_Left_Ventricle	3.72435
rs62063795	ENSG00000120071.13	KANSL1	Lung	1.10639e-05	0.587016	0.40371	0.769718	0.192233	Cis	5.5	3.07888e-06	chr17	45990872	C	T	chr17	46029916	46225389	39044	A549-ACE2_24h_Ho2020	5.5	17.0377	Brain_Cerebellar_Hemisphere	30.3753	Heart_Left_Ventricle	3.72435
rs62063796	ENSG00000120071.13	KANSL1	Lung	1.10639e-05	0.587016	0.4295	0.805177	0.192233	Cis	5.5	3.07888e-06	chr17	45990923	G	A	chr17	46029916	46225389	38993	A549-ACE2_24h_Ho2020	5.5	17.0377	Brain_Cerebellar_Hemisphere	30.3753	Heart_Left_Ventricle	3.72435
rs62063797	ENSG00000120071.13	KANSL1	Lung	1.10639e-05	0.587016	0.416029	0.79427	0.192233	Cis	5.5	3.07888e-06	chr17	45990928	G	C	chr17	46029916	46225389	38988	A549-ACE2_24h_Ho2020	5.5	17.0377	Brain_Cerebellar_Hemisphere	30.3753	Heart_Left_Ventricle	3.72435
rs77290642	ENSG00000120071.13	KANSL1	Lung	1.10639e-05	0.587016	0.405214	0.772354	0.192233	Cis	5.5	3.07888e-06	chr17	45991114	T	C	chr17	46029916	46225389	38802	A549-ACE2_24h_Ho2020	5.5	17.0377	Brain_Cerebellar_Hemisphere	30.3753	Heart_Left_Ventricle	3.72435
rs76618565	ENSG00000120071.13	KANSL1	Lung	1.10639e-05	0.587016	0.417099	0.776823	0.192233	Cis	5.5	3.07888e-06	chr17	45991115	G	A	chr17	46029916	46225389	38801	A549-ACE2_24h_Ho2020	5.5	17.0377	Brain_Cerebellar_Hemisphere	30.3753	Heart_Left_Ventricle	3.72435
rs62063798	ENSG00000120071.13	KANSL1	Lung	1.10639e-05	0.587016	0.414109	0.775827	0.192233	Cis	4	3.07888e-06	chr17	45991177	G	A	chr17	46029916	46225389	38739	A549-ACE2_24h_Ho2020	4	17.0377	Brain_Cerebellar_Hemisphere	30.3753	Heart_Left_Ventricle	3.72435
rs1052551	ENSG00000120071.13	KANSL1	Lung	7.55505e-06	0.60262	0.43771	0.814775	0.191262	Cis	7	1.63821e-06	chr17	45991558	G	A	chr17	46029916	46225389	38358	A549-ACE2_24h_Ho2020	7	17.0377	Brain_Cerebellar_Hemisphere	30.3753	Heart_Left_Ventricle	3.72435
rs62063799	ENSG00000120071.13	KANSL1	Lung	1.4718e-05	0.610209	0.429218	0.794168	0.207188	Cis	7	4.1459e-06	chr17	45991814	C	G	chr17	46029916	46225389	38102	A549-ACE2_24h_Ho2020	7	17.0377	Brain_Cerebellar_Hemisphere	30.3753	Heart_Left_Ventricle	3.72435
rs62063800	ENSG00000120071.13	KANSL1	Lung	1.10639e-05	0.587016	0.412165	0.783678	0.192233	Cis	7	3.07888e-06	chr17	45991832	C	T	chr17	46029916	46225389	38084	A549-ACE2_24h_Ho2020	7	17.0377	Brain_Cerebellar_Hemisphere	30.3753	Heart_Left_Ventricle	3.72435
rs17651857	ENSG00000120071.13	KANSL1	Lung	1.10639e-05	0.587016	0.400839	0.784247	0.192233	Cis	3	3.07888e-06	chr17	45992321	A	G	chr17	46029916	46225389	37595	A549-ACE2_24h_Ho2020	3	17.0377	Brain_Cerebellar_Hemisphere	30.3753	Heart_Left_Ventricle	3.72435
rs74759276	ENSG00000120071.13	KANSL1	Lung	1.10639e-05	0.587016	0.413559	0.775137	0.192233	Cis	3	3.07888e-06	chr17	45992402	A	G	chr17	46029916	46225389	37514	A549-ACE2_24h_Ho2020	3	17.0377	Brain_Cerebellar_Hemisphere	30.3753	Heart_Left_Ventricle	3.72435
rs17651887	ENSG00000120071.13	KANSL1	Lung	1.10639e-05	0.587016	0.404713	0.784853	0.192233	Cis	3	3.07888e-06	chr17	45992474	G	A	chr17	46029916	46225389	37442	A549-ACE2_24h_Ho2020	3	17.0377	Brain_Cerebellar_Hemisphere	30.3753	Heart_Left_Ventricle	3.72435
rs78599197	ENSG00000120071.13	KANSL1	Lung	1.10639e-05	0.587016	0.404786	0.77351	0.192233	Cis	3	3.07888e-06	chr17	45992604	C	G	chr17	46029916	46225389	37312	A549-ACE2_24h_Ho2020	3	17.0377	Brain_Cerebellar_Hemisphere	30.3753	Heart_Left_Ventricle	3.72435
rs55662347	ENSG00000120071.13	KANSL1	Lung	1.10639e-05	0.587016	0.406128	0.768508	0.192233	Cis	3	3.07888e-06	chr17	45993179	G	A	chr17	46029916	46225389	36737	A549-ACE2_24h_Ho2020	3	17.0377	Brain_Cerebellar_Hemisphere	30.3753	Heart_Left_Ventricle	3.72435
rs55913645	ENSG00000120071.13	KANSL1	Lung	1.10639e-05	0.587016	0.419864	0.812523	0.192233	Cis	2.5	3.07888e-06	chr17	45993590	T	A	chr17	46029916	46225389	36326	A549-ACE2_24h_Ho2020	2.5	17.0377	Brain_Cerebellar_Hemisphere	30.3753	Heart_Left_Ventricle	3.72435
rs17573175	ENSG00000120071.13	KANSL1	Lung	1.10639e-05	0.587016	0.419915	0.789178	0.192233	Cis	2	3.07888e-06	chr17	45993723	C	G	chr17	46029916	46225389	36193	A549-ACE2_24h_Ho2020	2	17.0377	Brain_Cerebellar_Hemisphere	30.3753	Heart_Left_Ventricle	3.72435
rs62063845	ENSG00000120071.13	KANSL1	Lung	1.10639e-05	0.587016	0.412087	0.792115	0.192233	Cis	2	3.07888e-06	chr17	45993928	T	C	chr17	46029916	46225389	35988	A549-ACE2_24h_Ho2020	2	17.0377	Brain_Cerebellar_Hemisphere	30.3753	Heart_Left_Ventricle	3.72435
rs62063846	ENSG00000120071.13	KANSL1	Lung	1.10639e-05	0.587016	0.374823	0.773543	0.192233	Cis	7	3.07888e-06	chr17	45994308	A	G	chr17	46029916	46225389	35608	A549-ACE2_24h_Ho2020	7	17.0377	Brain_Cerebellar_Hemisphere	30.3753	Heart_Left_Ventricle	3.72435
rs55736025	ENSG00000120071.13	KANSL1	Lung	1.10639e-05	0.587016	0.396279	0.768517	0.192233	Cis	7	3.07888e-06	chr17	45994651	C	A	chr17	46029916	46225389	35265	A549-ACE2_24h_Ho2020	7	17.0377	Brain_Cerebellar_Hemisphere	30.3753	Heart_Left_Ventricle	3.72435
rs55886080	ENSG00000120071.13	KANSL1	Lung	1.10639e-05	0.587016	0.413058	0.789401	0.192233	Cis	7	3.07888e-06	chr17	45994675	T	A	chr17	46029916	46225389	35241	A549-ACE2_24h_Ho2020	7	17.0377	Brain_Cerebellar_Hemisphere	30.3753	Heart_Left_Ventricle	3.72435
rs17573245	ENSG00000120071.13	KANSL1	Lung	1.10639e-05	0.587016	0.396885	0.783648	0.192233	Cis	5.5	3.07888e-06	chr17	45995488	T	C	chr17	46029916	46225389	34428	A549-ACE2_24h_Ho2020	5.5	17.0377	Brain_Cerebellar_Hemisphere	30.3753	Heart_Left_Ventricle	3.72435
rs17573266	ENSG00000120071.13	KANSL1	Lung	1.10639e-05	0.587016	0.396187	0.767766	0.192233	Cis	5.5	3.07888e-06	chr17	45995515	C	G	chr17	46029916	46225389	34401	A549-ACE2_24h_Ho2020	5.5	17.0377	Brain_Cerebellar_Hemisphere	30.3753	Heart_Left_Ventricle	3.72435
rs112572874	ENSG00000120071.13	KANSL1	Lung	1.10639e-05	0.587016	0.419164	0.795649	0.192233	Cis	5.5	3.07888e-06	chr17	45995618	A	G	chr17	46029916	46225389	34298	A549-ACE2_24h_Ho2020	5.5	17.0377	Brain_Cerebellar_Hemisphere	30.3753	Heart_Left_Ventricle	3.72435
rs17652036	ENSG00000120071.13	KANSL1	Lung	1.10639e-05	0.587016	0.417142	0.787714	0.192233	Cis	5.5	3.07888e-06	chr17	45995661	G	A	chr17	46029916	46225389	34255	A549-ACE2_24h_Ho2020	5.5	17.0377	Brain_Cerebellar_Hemisphere	30.3753	Heart_Left_Ventricle	3.72435
rs62063849	ENSG00000120071.13	KANSL1	Lung	1.10639e-05	0.587016	0.421988	0.776055	0.192233	Cis	5.5	3.07888e-06	chr17	45995696	T	G	chr17	46029916	46225389	34220	A549-ACE2_24h_Ho2020	5.5	17.0377	Brain_Cerebellar_Hemisphere	30.3753	Heart_Left_Ventricle	3.72435
rs17652066	ENSG00000120071.13	KANSL1	Lung	1.10639e-05	0.587016	0.406331	0.779895	0.192233	Cis	5.5	3.07888e-06	chr17	45995779	G	C	chr17	46029916	46225389	34137	A549-ACE2_24h_Ho2020	5.5	17.0377	Brain_Cerebellar_Hemisphere	30.3753	Heart_Left_Ventricle	3.72435
rs62063850	ENSG00000120071.13	KANSL1	Lung	1.10639e-05	0.587016	0.409728	0.781895	0.192233	Cis	5.5	3.07888e-06	chr17	45996373	G	A	chr17	46029916	46225389	33543	A549-ACE2_24h_Ho2020	5.5	17.0377	Brain_Cerebellar_Hemisphere	30.3753	Heart_Left_Ventricle	3.72435
rs1052553	ENSG00000120071.13	KANSL1	Lung	1.10639e-05	0.587016	0.42204	0.789751	0.192233	Cis	1	3.07888e-06	chr17	45996523	A	G	chr17	46029916	46225389	33393	A549-ACE2_24h_Ho2020	1	17.0377	Brain_Cerebellar_Hemisphere	30.3753	Heart_Left_Ventricle	3.72435
rs17652121	ENSG00000120071.13	KANSL1	Lung	1.10639e-05	0.587016	0.412723	0.788672	0.192233	Cis	1	3.07888e-06	chr17	45996607	T	C	chr17	46029916	46225389	33309	A549-ACE2_24h_Ho2020	1	17.0377	Brain_Cerebellar_Hemisphere	30.3753	Heart_Left_Ventricle	3.72435
rs62063851	ENSG00000120071.13	KANSL1	Lung	1.10639e-05	0.587016	0.40042	0.782046	0.192233	Cis	3	3.07888e-06	chr17	45997069	C	G	chr17	46029916	46225389	32847	A549-ACE2_24h_Ho2020	3	17.0377	Brain_Cerebellar_Hemisphere	30.3753	Heart_Left_Ventricle	3.72435
rs62063853	ENSG00000120071.13	KANSL1	Lung	1.10639e-05	0.587016	0.409179	0.787349	0.192233	Cis	4.5	3.07888e-06	chr17	45997247	A	G	chr17	46029916	46225389	32669	A549-ACE2_24h_Ho2020	4.5	17.0377	Brain_Cerebellar_Hemisphere	30.3753	Heart_Left_Ventricle	3.72435
rs62063854	ENSG00000120071.13	KANSL1	Lung	1.10639e-05	0.587016	0.410652	0.766592	0.192233	Cis	4.5	3.07888e-06	chr17	45997253	G	A	chr17	46029916	46225389	32663	A549-ACE2_24h_Ho2020	4.5	17.0377	Brain_Cerebellar_Hemisphere	30.3753	Heart_Left_Ventricle	3.72435
rs2004673	ENSG00000120071.13	KANSL1	Lung	1.10639e-05	0.587016	0.407601	0.768618	0.192233	Cis	5	3.07888e-06	chr17	45997733	T	C	chr17	46029916	46225389	32183	A549-ACE2_24h_Ho2020	5	17.0377	Brain_Cerebellar_Hemisphere	30.3753	Heart_Left_Ventricle	3.72435
rs2004674	ENSG00000120071.13	KANSL1	Lung	1.10639e-05	0.587016	0.394462	0.775141	0.192233	Cis	5	3.07888e-06	chr17	45997744	A	T	chr17	46029916	46225389	32172	A549-ACE2_24h_Ho2020	5	17.0377	Brain_Cerebellar_Hemisphere	30.3753	Heart_Left_Ventricle	3.72435
rs62063855	ENSG00000120071.13	KANSL1	Lung	1.10639e-05	0.587016	0.42172	0.781286	0.192233	Cis	5	3.07888e-06	chr17	45998169	T	C	chr17	46029916	46225389	31747	A549-ACE2_24h_Ho2020	5	17.0377	Brain_Cerebellar_Hemisphere	30.3753	Heart_Left_Ventricle	3.72435
rs1078269	ENSG00000120071.13	KANSL1	Lung	1.10639e-05	0.587016	0.422233	0.782374	0.192233	Cis	5	3.07888e-06	chr17	45998471	T	C	chr17	46029916	46225389	31445	A549-ACE2_24h_Ho2020	5	17.0377	Brain_Cerebellar_Hemisphere	30.3753	Heart_Left_Ventricle	3.72435
rs1078268	ENSG00000120071.13	KANSL1	Lung	1.10639e-05	0.587016	0.405861	0.772787	0.192233	Cis	5	3.07888e-06	chr17	45998535	A	G	chr17	46029916	46225389	31381	A549-ACE2_24h_Ho2020	5	17.0377	Brain_Cerebellar_Hemisphere	30.3753	Heart_Left_Ventricle	3.72435
rs62063856	ENSG00000120071.13	KANSL1	Lung	1.10639e-05	0.587016	0.41624	0.778166	0.192233	Cis	6.5	3.07888e-06	chr17	45999100	A	G	chr17	46029916	46225389	30816	A549-ACE2_24h_Ho2020	6.5	17.0377	Brain_Cerebellar_Hemisphere	30.3753	Heart_Left_Ventricle	3.72435
rs62063857	ENSG00000120071.13	KANSL1	Lung	1.10639e-05	0.587016	0.409089	0.78313	0.192233	Cis	6.5	3.07888e-06	chr17	45999299	A	G	chr17	46029916	46225389	30617	A549-ACE2_24h_Ho2020	6.5	17.0377	Brain_Cerebellar_Hemisphere	30.3753	Heart_Left_Ventricle	3.72435
rs79959255	ENSG00000120071.13	KANSL1	Lung	1.10639e-05	0.587016	0.409554	0.779934	0.192233	Cis	6.5	3.07888e-06	chr17	46000342	G	T	chr17	46029916	46225389	29574	A549-ACE2_24h_Ho2020	6.5	17.0377	Brain_Cerebellar_Hemisphere	30.3753	Heart_Left_Ventricle	3.72435
rs56301633	ENSG00000120071.13	KANSL1	Lung	1.10639e-05	0.587016	0.41168	0.790254	0.192233	Cis	6.5	3.07888e-06	chr17	46000484	G	A	chr17	46029916	46225389	29432	A549-ACE2_24h_Ho2020	6.5	17.0377	Brain_Cerebellar_Hemisphere	30.3753	Heart_Left_Ventricle	3.72435
rs56108300	ENSG00000120071.13	KANSL1	Lung	1.10639e-05	0.587016	0.425537	0.79369	0.192233	Cis	6.5	3.07888e-06	chr17	46000485	T	A	chr17	46029916	46225389	29431	A549-ACE2_24h_Ho2020	6.5	17.0377	Brain_Cerebellar_Hemisphere	30.3753	Heart_Left_Ventricle	3.72435
rs62063859	ENSG00000120071.13	KANSL1	Lung	1.10639e-05	0.587016	0.403689	0.784538	0.192233	Cis	7.5	3.07888e-06	chr17	46001250	G	A	chr17	46029916	46225389	28666	A549-ACE2_24h_Ho2020	7.5	17.0377	Brain_Cerebellar_Hemisphere	30.3753	Heart_Left_Ventricle	3.72435
rs150334020	ENSG00000120071.13	KANSL1	Lung	1.10639e-05	0.587016	0.41437	0.805382	0.192233	Cis	7.5	3.07888e-06	chr17	46001314	T	TA	chr17	46029916	46225389	28602	A549-ACE2_24h_Ho2020	7.5	17.0377	Brain_Cerebellar_Hemisphere	30.3753	Heart_Left_Ventricle	3.72435
rs62064660	ENSG00000120071.13	KANSL1	Lung	1.10639e-05	0.587016	0.426582	0.816511	0.192233	Cis	7.5	3.07888e-06	chr17	46001466	G	A	chr17	46029916	46225389	28450	A549-ACE2_24h_Ho2020	7.5	17.0377	Brain_Cerebellar_Hemisphere	30.3753	Heart_Left_Ventricle	3.72435
rs62064661	ENSG00000120071.13	KANSL1	Lung	1.10639e-05	0.587016	0.398916	0.775642	0.192233	Cis	7.5	3.07888e-06	chr17	46001526	G	A	chr17	46029916	46225389	28390	A549-ACE2_24h_Ho2020	7.5	17.0377	Brain_Cerebellar_Hemisphere	30.3753	Heart_Left_Ventricle	3.72435
rs17573447	ENSG00000120071.13	KANSL1	Lung	1.10639e-05	0.587016	0.412504	0.766932	0.192233	Cis	3.5	3.07888e-06	chr17	46002201	C	T	chr17	46029916	46225389	27715	A549-ACE2_24h_Ho2020	3.5	17.0377	Brain_Cerebellar_Hemisphere	30.3753	Heart_Left_Ventricle	3.72435
rs62064662	ENSG00000120071.13	KANSL1	Lung	1.10639e-05	0.587016	0.429205	0.773141	0.192233	Cis	3.5	3.07888e-06	chr17	46002355	A	G	chr17	46029916	46225389	27561	A549-ACE2_24h_Ho2020	3.5	17.0377	Brain_Cerebellar_Hemisphere	30.3753	Heart_Left_Ventricle	3.72435
rs62064663	ENSG00000120071.13	KANSL1	Lung	1.10639e-05	0.587016	0.42145	0.800893	0.192233	Cis	5	3.07888e-06	chr17	46002673	T	G	chr17	46029916	46225389	27243	A549-ACE2_24h_Ho2020	5	17.0377	Brain_Cerebellar_Hemisphere	30.3753	Heart_Left_Ventricle	3.72435
rs8070723	ENSG00000120071.13	KANSL1	Lung	1.81553e-05	0.519744	0.356287	0.710328	0.204854	Cis	8.5	5.14334e-06	chr17	46003698	A	G	chr17	46029916	46225389	26218	A549-ACE2_24h_Ho2020	8.5	17.0377	Brain_Cerebellar_Hemisphere	30.3753	Heart_Left_Ventricle	3.72435
rs112281640	ENSG00000120071.13	KANSL1	Lung	1.10639e-05	0.587016	0.3964	0.779168	0.192233	Cis	8.5	3.07888e-06	chr17	46003852	C	CT	chr17	46029916	46225389	26064	A549-ACE2_24h_Ho2020	8.5	17.0377	Brain_Cerebellar_Hemisphere	30.3753	Heart_Left_Ventricle	3.72435
rs17573509	ENSG00000120071.13	KANSL1	Lung	1.10639e-05	0.587016	0.400997	0.773756	0.192233	Cis	8.5	3.07888e-06	chr17	46003858	G	A	chr17	46029916	46225389	26058	A549-ACE2_24h_Ho2020	8.5	17.0377	Brain_Cerebellar_Hemisphere	30.3753	Heart_Left_Ventricle	3.72435
rs62064664	ENSG00000120071.13	KANSL1	Lung	2.56228e-05	0.576591	0.405175	0.782931	0.191262	Cis	5.5	7.3295e-06	chr17	46004096	T	C	chr17	46029916	46225389	25820	A549-ACE2_24h_Ho2020	5.5	17.0377	Brain_Cerebellar_Hemisphere	30.3753	Heart_Left_Ventricle	3.72435
rs62064665	ENSG00000120071.13	KANSL1	Lung	1.10639e-05	0.587016	0.41586	0.774063	0.192233	Cis	5.5	3.07888e-06	chr17	46004161	T	C	chr17	46029916	46225389	25755	A549-ACE2_24h_Ho2020	5.5	17.0377	Brain_Cerebellar_Hemisphere	30.3753	Heart_Left_Ventricle	3.72435
rs111324579	ENSG00000120071.13	KANSL1	Lung	1.10639e-05	0.587016	0.409171	0.784855	0.192233	Cis	8	3.07888e-06	chr17	46004815	A	G	chr17	46029916	46225389	25101	A549-ACE2_24h_Ho2020	8	17.0377	Brain_Cerebellar_Hemisphere	30.3753	Heart_Left_Ventricle	3.72435
rs113201171	ENSG00000120071.13	KANSL1	Lung	1.10639e-05	0.587016	0.4012	0.790299	0.192233	Cis	3.5	3.07888e-06	chr17	46004883	A	T	chr17	46029916	46225389	25033	A549-ACE2_24h_Ho2020	3.5	17.0377	Brain_Cerebellar_Hemisphere	30.3753	Heart_Left_Ventricle	3.72435
rs112310745	ENSG00000120071.13	KANSL1	Lung	1.10639e-05	0.587016	0.419973	0.799048	0.192233	Cis	3.5	3.07888e-06	chr17	46005066	G	A	chr17	46029916	46225389	24850	A549-ACE2_24h_Ho2020	3.5	17.0377	Brain_Cerebellar_Hemisphere	30.3753	Heart_Left_Ventricle	3.72435
rs74450848	ENSG00000120071.13	KANSL1	Lung	1.10639e-05	0.587016	0.412141	0.778814	0.192233	Cis	3.5	3.07888e-06	chr17	46005075	T	C	chr17	46029916	46225389	24841	A549-ACE2_24h_Ho2020	3.5	17.0377	Brain_Cerebellar_Hemisphere	30.3753	Heart_Left_Ventricle	3.72435
rs74846646	ENSG00000120071.13	KANSL1	Lung	1.10639e-05	0.587016	0.398876	0.790646	0.192233	Cis	3.5	3.07888e-06	chr17	46005080	G	A	chr17	46029916	46225389	24836	A549-ACE2_24h_Ho2020	3.5	17.0377	Brain_Cerebellar_Hemisphere	30.3753	Heart_Left_Ventricle	3.72435
rs62064666	ENSG00000120071.13	KANSL1	Lung	1.10639e-05	0.587016	0.413899	0.789068	0.192233	Cis	3.5	3.07888e-06	chr17	46005148	T	C	chr17	46029916	46225389	24768	A549-ACE2_24h_Ho2020	3.5	17.0377	Brain_Cerebellar_Hemisphere	30.3753	Heart_Left_Ventricle	3.72435
rs62064667	ENSG00000120071.13	KANSL1	Lung	1.10639e-05	0.587016	0.422518	0.789221	0.192233	Cis	3.5	3.07888e-06	chr17	46005162	A	T	chr17	46029916	46225389	24754	A549-ACE2_24h_Ho2020	3.5	17.0377	Brain_Cerebellar_Hemisphere	30.3753	Heart_Left_Ventricle	3.72435
rs17573593	ENSG00000120071.13	KANSL1	Lung	1.10639e-05	0.587016	0.406334	0.794225	0.192233	Cis	3.5	3.07888e-06	chr17	46005237	A	C	chr17	46029916	46225389	24679	A549-ACE2_24h_Ho2020	3.5	17.0377	Brain_Cerebellar_Hemisphere	30.3753	Heart_Left_Ventricle	3.72435
rs62064668	ENSG00000120071.13	KANSL1	Lung	1.10639e-05	0.587016	0.391573	0.77024	0.192233	Cis	7.5	3.07888e-06	chr17	46005615	G	A	chr17	46029916	46225389	24301	A549-ACE2_24h_Ho2020	7.5	17.0377	Brain_Cerebellar_Hemisphere	30.3753	Heart_Left_Ventricle	3.72435
rs17573607	ENSG00000120071.13	KANSL1	Lung	1.48862e-05	0.566041	0.402063	0.754321	0.192233	Cis	7.5	4.19443e-06	chr17	46005715	G	A	chr17	46029916	46225389	24201	A549-ACE2_24h_Ho2020	7.5	17.0377	Brain_Cerebellar_Hemisphere	30.3753	Heart_Left_Ventricle	3.72435
rs17652337	ENSG00000120071.13	KANSL1	Lung	5.70637e-06	0.617613	0.436446	0.809793	0.190291	Cis	6	1.20699e-06	chr17	46005957	C	T	chr17	46029916	46225389	23959	A549-ACE2_24h_Ho2020	6	17.0377	Brain_Cerebellar_Hemisphere	30.3753	Heart_Left_Ventricle	3.72435
rs1991556	ENSG00000120071.13	KANSL1	Lung	1.02591e-05	0.59912	0.425845	0.775019	0.18932	Cis	6	2.24694e-06	chr17	46006036	G	A	chr17	46029916	46225389	23880	A549-ACE2_24h_Ho2020	6	17.0377	Brain_Cerebellar_Hemisphere	30.3753	Heart_Left_Ventricle	3.72435
rs112836774	ENSG00000120071.13	KANSL1	Lung	1.10639e-05	0.587016	0.410892	0.775712	0.192233	Cis	2.5	3.07888e-06	chr17	46006636	T	C	chr17	46029916	46225389	23280	A549-ACE2_24h_Ho2020	2.5	17.0377	Brain_Cerebellar_Hemisphere	30.3753	Heart_Left_Ventricle	3.72435
rs62064669	ENSG00000120071.13	KANSL1	Lung	1.10639e-05	0.587016	0.407407	0.777773	0.192233	Cis	5.5	3.07888e-06	chr17	46007310	C	T	chr17	46029916	46225389	22606	A549-ACE2_24h_Ho2020	5.5	17.0377	Brain_Cerebellar_Hemisphere	30.3753	Heart_Left_Ventricle	3.72435
rs78962882	ENSG00000120071.13	KANSL1	Lung	1.10639e-05	0.587016	0.423329	0.774625	0.192233	Cis	5.5	3.07888e-06	chr17	46007478	G	C	chr17	46029916	46225389	22438	A549-ACE2_24h_Ho2020	5.5	17.0377	Brain_Cerebellar_Hemisphere	30.3753	Heart_Left_Ventricle	3.72435
rs78136862	ENSG00000120071.13	KANSL1	Lung	1.10639e-05	0.587016	0.418663	0.789028	0.192233	Cis	8	3.07888e-06	chr17	46008377	T	C	chr17	46029916	46225389	21539	A549-ACE2_24h_Ho2020	8	17.0377	Brain_Cerebellar_Hemisphere	30.3753	Heart_Left_Ventricle	3.72435
rs62064670	ENSG00000120071.13	KANSL1	Lung	1.10639e-05	0.587016	0.405879	0.792785	0.192233	Cis	8	3.07888e-06	chr17	46008486	T	A	chr17	46029916	46225389	21430	A549-ACE2_24h_Ho2020	8	17.0377	Brain_Cerebellar_Hemisphere	30.3753	Heart_Left_Ventricle	3.72435
rs62064671	ENSG00000120071.13	KANSL1	Lung	1.10639e-05	0.587016	0.402859	0.776714	0.192233	Cis	3.5	3.07888e-06	chr17	46008734	T	C	chr17	46029916	46225389	21182	A549-ACE2_24h_Ho2020	3.5	17.0377	Brain_Cerebellar_Hemisphere	30.3753	Heart_Left_Ventricle	3.72435
rs62064672	ENSG00000120071.13	KANSL1	Lung	1.10639e-05	0.587016	0.417861	0.794286	0.192233	Cis	11.5	3.07888e-06	chr17	46009155	G	A	chr17	46029916	46225389	20761	A549-ACE2_24h_Ho2020	11.5	17.0377	Brain_Cerebellar_Hemisphere	30.3753	Heart_Left_Ventricle	3.72435
rs62064674	ENSG00000120071.13	KANSL1	Lung	1.10639e-05	0.587016	0.427652	0.78441	0.192233	Cis	3.5	3.07888e-06	chr17	46011406	C	A	chr17	46029916	46225389	18510	A549-ACE2_24h_Ho2020	3.5	17.0377	Brain_Cerebellar_Hemisphere	30.3753	Heart_Left_Ventricle	3.72435
rs62064675	ENSG00000120071.13	KANSL1	Lung	8.97643e-06	0.578464	0.382075	0.753609	0.193204	Cis	7	1.95811e-06	chr17	46011560	C	T	chr17	46029916	46225389	18356	A549-ACE2_24h_Ho2020	7	17.0377	Brain_Cerebellar_Hemisphere	30.3753	Heart_Left_Ventricle	3.72435
rs17652449	ENSG00000120071.13	KANSL1	Lung	1.10639e-05	0.587016	0.411723	0.789341	0.192233	Cis	7	3.07888e-06	chr17	46011571	G	C	chr17	46029916	46225389	18345	A549-ACE2_24h_Ho2020	7	17.0377	Brain_Cerebellar_Hemisphere	30.3753	Heart_Left_Ventricle	3.72435
rs76723223	ENSG00000120071.13	KANSL1	Lung	1.10639e-05	0.587016	0.419678	0.789486	0.192233	Cis	7	3.07888e-06	chr17	46011742	T	C	chr17	46029916	46225389	18174	A549-ACE2_24h_Ho2020	7	17.0377	Brain_Cerebellar_Hemisphere	30.3753	Heart_Left_Ventricle	3.72435
rs733966	ENSG00000120071.13	KANSL1	Lung	1.10639e-05	0.587016	0.412167	0.791393	0.192233	Cis	7.5	3.07888e-06	chr17	46012197	C	T	chr17	46029916	46225389	17719	A549-ACE2_24h_Ho2020	7.5	17.0377	Brain_Cerebellar_Hemisphere	30.3753	Heart_Left_Ventricle	3.72435
rs733967	ENSG00000120071.13	KANSL1	Lung	1.10639e-05	0.587016	0.424313	0.794977	0.192233	Cis	7.5	3.07888e-06	chr17	46012324	T	C	chr17	46029916	46225389	17592	A549-ACE2_24h_Ho2020	7.5	17.0377	Brain_Cerebellar_Hemisphere	30.3753	Heart_Left_Ventricle	3.72435
rs733968	ENSG00000120071.13	KANSL1	Lung	1.10639e-05	0.587016	0.406717	0.777392	0.192233	Cis	7.5	3.07888e-06	chr17	46012349	C	T	chr17	46029916	46225389	17567	A549-ACE2_24h_Ho2020	7.5	17.0377	Brain_Cerebellar_Hemisphere	30.3753	Heart_Left_Ventricle	3.72435
rs733969	ENSG00000120071.13	KANSL1	Lung	1.10639e-05	0.587016	0.413059	0.780675	0.192233	Cis	7.5	3.07888e-06	chr17	46012361	G	A	chr17	46029916	46225389	17555	A549-ACE2_24h_Ho2020	7.5	17.0377	Brain_Cerebellar_Hemisphere	30.3753	Heart_Left_Ventricle	3.72435
rs4283261	ENSG00000120071.13	KANSL1	Lung	1.10639e-05	0.587016	0.413929	0.787537	0.192233	Cis	5.5	3.07888e-06	chr17	46012555	C	T	chr17	46029916	46225389	17361	A549-ACE2_24h_Ho2020	5.5	17.0377	Brain_Cerebellar_Hemisphere	30.3753	Heart_Left_Ventricle	3.72435
rs62062265	ENSG00000120071.13	KANSL1	Lung	1.10639e-05	0.587016	0.396423	0.772916	0.192233	Cis	5.5	3.07888e-06	chr17	46012669	C	G	chr17	46029916	46225389	17247	A549-ACE2_24h_Ho2020	5.5	17.0377	Brain_Cerebellar_Hemisphere	30.3753	Heart_Left_Ventricle	3.72435
rs75666751	ENSG00000120071.13	KANSL1	Lung	1.10639e-05	0.587016	0.410487	0.76708	0.192233	Cis	5.5	3.07888e-06	chr17	46012782	A	C	chr17	46029916	46225389	17134	A549-ACE2_24h_Ho2020	5.5	17.0377	Brain_Cerebellar_Hemisphere	30.3753	Heart_Left_Ventricle	3.72435
rs4306559	ENSG00000120071.13	KANSL1	Lung	1.10639e-05	0.587016	0.418358	0.820741	0.192233	Cis	5.5	3.07888e-06	chr17	46012870	T	C	chr17	46029916	46225389	17046	A549-ACE2_24h_Ho2020	5.5	17.0377	Brain_Cerebellar_Hemisphere	30.3753	Heart_Left_Ventricle	3.72435
rs747152	ENSG00000120071.13	KANSL1	Lung	1.10639e-05	0.587016	0.411243	0.774134	0.192233	Cis	4.5	3.07888e-06	chr17	46012973	T	C	chr17	46029916	46225389	16943	A549-ACE2_24h_Ho2020	4.5	17.0377	Brain_Cerebellar_Hemisphere	30.3753	Heart_Left_Ventricle	3.72435
rs12150254	ENSG00000120071.13	KANSL1	Lung	1.10639e-05	0.587016	0.414328	0.772441	0.192233	Cis	4.5	3.07888e-06	chr17	46013089	T	C	chr17	46029916	46225389	16827	A549-ACE2_24h_Ho2020	4.5	17.0377	Brain_Cerebellar_Hemisphere	30.3753	Heart_Left_Ventricle	3.72435
rs12150506	ENSG00000120071.13	KANSL1	Lung	1.10639e-05	0.587016	0.397723	0.772897	0.192233	Cis	4.5	3.07888e-06	chr17	46013170	G	A	chr17	46029916	46225389	16746	A549-ACE2_24h_Ho2020	4.5	17.0377	Brain_Cerebellar_Hemisphere	30.3753	Heart_Left_Ventricle	3.72435
rs12150260	ENSG00000120071.13	KANSL1	Lung	1.10639e-05	0.587016	0.413049	0.788033	0.192233	Cis	4.5	3.07888e-06	chr17	46013172	T	G	chr17	46029916	46225389	16744	A549-ACE2_24h_Ho2020	4.5	17.0377	Brain_Cerebellar_Hemisphere	30.3753	Heart_Left_Ventricle	3.72435
rs12150170	ENSG00000120071.13	KANSL1	Lung	1.10639e-05	0.587016	0.390094	0.762878	0.192233	Cis	4.5	3.07888e-06	chr17	46013280	A	G	chr17	46029916	46225389	16636	A549-ACE2_24h_Ho2020	4.5	17.0377	Brain_Cerebellar_Hemisphere	30.3753	Heart_Left_Ventricle	3.72435
rs12150515	ENSG00000120071.13	KANSL1	Lung	1.10639e-05	0.587016	0.39849	0.774065	0.192233	Cis	4.5	3.07888e-06	chr17	46013319	G	T	chr17	46029916	46225389	16597	A549-ACE2_24h_Ho2020	4.5	17.0377	Brain_Cerebellar_Hemisphere	30.3753	Heart_Left_Ventricle	3.72435
rs62062266	ENSG00000120071.13	KANSL1	Lung	1.10639e-05	0.587016	0.406097	0.787601	0.192233	Cis	4.5	3.07888e-06	chr17	46013338	A	G	chr17	46029916	46225389	16578	A549-ACE2_24h_Ho2020	4.5	17.0377	Brain_Cerebellar_Hemisphere	30.3753	Heart_Left_Ventricle	3.72435
rs17573858	ENSG00000120071.13	KANSL1	Lung	1.10639e-05	0.587016	0.3897	0.752584	0.192233	Cis	5.5	3.07888e-06	chr17	46013430	T	C	chr17	46029916	46225389	16486	A549-ACE2_24h_Ho2020	5.5	17.0377	Brain_Cerebellar_Hemisphere	30.3753	Heart_Left_Ventricle	3.72435
rs62062267	ENSG00000120071.13	KANSL1	Lung	1.10639e-05	0.587016	0.408067	0.798662	0.192233	Cis	5.5	3.07888e-06	chr17	46013488	C	T	chr17	46029916	46225389	16428	A549-ACE2_24h_Ho2020	5.5	17.0377	Brain_Cerebellar_Hemisphere	30.3753	Heart_Left_Ventricle	3.72435
rs62062268	ENSG00000120071.13	KANSL1	Lung	1.10639e-05	0.587016	0.420678	0.800643	0.192233	Cis	5.5	3.07888e-06	chr17	46013492	C	T	chr17	46029916	46225389	16424	A549-ACE2_24h_Ho2020	5.5	17.0377	Brain_Cerebellar_Hemisphere	30.3753	Heart_Left_Ventricle	3.72435
rs62062269	ENSG00000120071.13	KANSL1	Lung	1.10639e-05	0.587016	0.406991	0.774634	0.192233	Cis	5.5	3.07888e-06	chr17	46013726	G	C	chr17	46029916	46225389	16190	A549-ACE2_24h_Ho2020	5.5	17.0377	Brain_Cerebellar_Hemisphere	30.3753	Heart_Left_Ventricle	3.72435
rs75534191	ENSG00000120071.13	KANSL1	Lung	1.10639e-05	0.587016	0.397225	0.782615	0.192233	Cis	6.5	3.07888e-06	chr17	46014358	G	A	chr17	46029916	46225389	15558	A549-ACE2_24h_Ho2020	6.5	17.0377	Brain_Cerebellar_Hemisphere	30.3753	Heart_Left_Ventricle	3.72435
rs9891103	ENSG00000120071.13	KANSL1	Lung	0.000108793	0.45823	0.299092	0.648298	0.224272	Cis	6.5	3.22158e-05	chr17	46014520	C	T	chr17	46029916	46225389	15396	A549-ACE2_24h_Ho2020	6.5	17.0377	Brain_Cerebellar_Hemisphere	30.3753	Heart_Left_Ventricle	3.72435
rs62062271	ENSG00000120071.13	KANSL1	Lung	0.000170221	0.445466	0.264976	0.629987	0.209709	Cis	6.5	5.09796e-05	chr17	46014622	T	C	chr17	46029916	46225389	15294	A549-ACE2_24h_Ho2020	6.5	17.0377	Brain_Cerebellar_Hemisphere	30.3753	Heart_Left_Ventricle	3.72435
rs62062272	ENSG00000120071.13	KANSL1	Lung	1.10639e-05	0.587016	0.410653	0.774924	0.192233	Cis	1	3.07888e-06	chr17	46014742	T	C	chr17	46029916	46225389	15174	A549-ACE2_24h_Ho2020	1	17.0377	Brain_Cerebellar_Hemisphere	30.3753	Heart_Left_Ventricle	3.72435
rs12150469	ENSG00000120071.13	KANSL1	Lung	1.10639e-05	0.587016	0.425373	0.798203	0.192233	Cis	4	3.07888e-06	chr17	46015131	T	C	chr17	46029916	46225389	14785	A549-ACE2_24h_Ho2020	4	17.0377	Brain_Cerebellar_Hemisphere	30.3753	Heart_Left_Ventricle	3.72435
rs72169174	ENSG00000120071.13	KANSL1	Lung	1.10639e-05	0.587016	0.400768	0.783888	0.192233	Cis	3	3.07888e-06	chr17	46015363	TAAA	T	chr17	46029916	46225389	14553	A549-ACE2_24h_Ho2020	3	17.0377	Brain_Cerebellar_Hemisphere	30.3753	Heart_Left_Ventricle	3.72435
rs112402370	ENSG00000120071.13	KANSL1	Lung	1.10639e-05	0.587016	0.408236	0.77729	0.192233	Cis	3	3.07888e-06	chr17	46015378	A	G	chr17	46029916	46225389	14538	A549-ACE2_24h_Ho2020	3	17.0377	Brain_Cerebellar_Hemisphere	30.3753	Heart_Left_Ventricle	3.72435
rs12149995	ENSG00000120071.13	KANSL1	Lung	2.00105e-05	0.585047	0.386397	0.794665	0.193204	Cis	3	5.69135e-06	chr17	46015435	G	A	chr17	46029916	46225389	14481	A549-ACE2_24h_Ho2020	3	17.0377	Brain_Cerebellar_Hemisphere	30.3753	Heart_Left_Ventricle	3.72435
rs62062274	ENSG00000120071.13	KANSL1	Lung	1.10639e-05	0.587016	0.417578	0.790542	0.192233	Cis	5.5	3.07888e-06	chr17	46015953	G	A	chr17	46029916	46225389	13963	A549-ACE2_24h_Ho2020	5.5	17.0377	Brain_Cerebellar_Hemisphere	30.3753	Heart_Left_Ventricle	3.72435
rs62062275	ENSG00000120071.13	KANSL1	Lung	1.10639e-05	0.587016	0.411189	0.769369	0.192233	Cis	5.5	3.07888e-06	chr17	46016130	A	G	chr17	46029916	46225389	13786	A549-ACE2_24h_Ho2020	5.5	17.0377	Brain_Cerebellar_Hemisphere	30.3753	Heart_Left_Ventricle	3.72435
rs62062278	ENSG00000120071.13	KANSL1	Lung	1.10639e-05	0.587016	0.411554	0.780997	0.192233	Cis	1.5	3.07888e-06	chr17	46016494	A	G	chr17	46029916	46225389	13422	A549-ACE2_24h_Ho2020	1.5	17.0377	Brain_Cerebellar_Hemisphere	30.3753	Heart_Left_Ventricle	3.72435
rs62062281	ENSG00000120071.13	KANSL1	Lung	1.10639e-05	0.587016	0.405476	0.79104	0.192233	Cis	7	3.07888e-06	chr17	46016746	A	G	chr17	46029916	46225389	13170	A549-ACE2_24h_Ho2020	7	17.0377	Brain_Cerebellar_Hemisphere	30.3753	Heart_Left_Ventricle	3.72435
rs62062282	ENSG00000120071.13	KANSL1	Lung	1.10639e-05	0.587016	0.407365	0.77541	0.192233	Cis	7	3.07888e-06	chr17	46017008	A	G	chr17	46029916	46225389	12908	A549-ACE2_24h_Ho2020	7	17.0377	Brain_Cerebellar_Hemisphere	30.3753	Heart_Left_Ventricle	3.72435
rs17652502	ENSG00000120071.13	KANSL1	Lung	1.10639e-05	0.587016	0.421081	0.7809	0.192233	Cis	7	3.07888e-06	chr17	46017105	G	A	chr17	46029916	46225389	12811	A549-ACE2_24h_Ho2020	7	17.0377	Brain_Cerebellar_Hemisphere	30.3753	Heart_Left_Ventricle	3.72435
rs2316948	ENSG00000120071.13	KANSL1	Lung	1.10639e-05	0.587016	0.416216	0.799141	0.192233	Cis	7	3.07888e-06	chr17	46017301	C	G	chr17	46029916	46225389	12615	A549-ACE2_24h_Ho2020	7	17.0377	Brain_Cerebellar_Hemisphere	30.3753	Heart_Left_Ventricle	3.72435
rs9709338	ENSG00000120071.13	KANSL1	Lung	1.10639e-05	0.587016	0.41764	0.773482	0.192233	Cis	1.5	3.07888e-06	chr17	46017505	A	G	chr17	46029916	46225389	12411	A549-ACE2_24h_Ho2020	1.5	17.0377	Brain_Cerebellar_Hemisphere	30.3753	Heart_Left_Ventricle	3.72435
rs62062283	ENSG00000120071.13	KANSL1	Lung	1.10639e-05	0.587016	0.421908	0.803256	0.192233	Cis	1.5	3.07888e-06	chr17	46017689	C	A	chr17	46029916	46225389	12227	A549-ACE2_24h_Ho2020	1.5	17.0377	Brain_Cerebellar_Hemisphere	30.3753	Heart_Left_Ventricle	3.72435
rs111976319	ENSG00000120071.13	KANSL1	Lung	1.39333e-05	0.575155	0.403305	0.761821	0.193204	Cis	2	3.91632e-06	chr17	46017969	C	A	chr17	46029916	46225389	11947	A549-ACE2_24h_Ho2020	2	17.0377	Brain_Cerebellar_Hemisphere	30.3753	Heart_Left_Ventricle	3.72435
rs58879558	ENSG00000120071.13	KANSL1	Lung	8.35504e-05	0.492938	0.308623	0.677772	0.204854	Cis	2	2.45012e-05	chr17	46018101	T	C	chr17	46029916	46225389	11815	A549-ACE2_24h_Ho2020	2	17.0377	Brain_Cerebellar_Hemisphere	30.3753	Heart_Left_Ventricle	3.72435
rs62062284	ENSG00000120071.13	KANSL1	Lung	1.10639e-05	0.587016	0.406144	0.771527	0.192233	Cis	2	3.07888e-06	chr17	46018204	G	A	chr17	46029916	46225389	11712	A549-ACE2_24h_Ho2020	2	17.0377	Brain_Cerebellar_Hemisphere	30.3753	Heart_Left_Ventricle	3.72435
rs62062285	ENSG00000120071.13	KANSL1	Lung	1.10639e-05	0.587016	0.406674	0.754866	0.192233	Cis	2	3.07888e-06	chr17	46018295	T	G	chr17	46029916	46225389	11621	A549-ACE2_24h_Ho2020	2	17.0377	Brain_Cerebellar_Hemisphere	30.3753	Heart_Left_Ventricle	3.72435
rs62062286	ENSG00000120071.13	KANSL1	Lung	1.15773e-05	0.585676	0.412724	0.780723	0.193204	Cis	2	3.22707e-06	chr17	46019120	C	T	chr17	46029916	46225389	10796	A549-ACE2_24h_Ho2020	2	17.0377	Brain_Cerebellar_Hemisphere	30.3753	Heart_Left_Ventricle	3.72435
rs62062287	ENSG00000120071.13	KANSL1	Lung	2.82807e-05	0.547796	0.385916	0.754988	0.196117	Cis	2	8.11145e-06	chr17	46019175	T	G	chr17	46029916	46225389	10741	A549-ACE2_24h_Ho2020	2	17.0377	Brain_Cerebellar_Hemisphere	30.3753	Heart_Left_Ventricle	3.72435
rs62062288	ENSG00000120071.13	KANSL1	Lung	8.9826e-06	0.601691	0.405503	0.79677	0.186408	Cis	2	1.9598e-06	chr17	46019187	G	A	chr17	46029916	46225389	10729	A549-ACE2_24h_Ho2020	2	17.0377	Brain_Cerebellar_Hemisphere	30.3753	Heart_Left_Ventricle	3.72435
rs62062289	ENSG00000120071.13	KANSL1	Lung	1.10639e-05	0.587016	0.414157	0.782994	0.192233	Cis	4.5	3.07888e-06	chr17	46019869	G	C	chr17	46029916	46225389	10047	A549-ACE2_24h_Ho2020	4.5	17.0377	Brain_Cerebellar_Hemisphere	30.3753	Heart_Left_Ventricle	3.72435
rs76159289	ENSG00000120071.13	KANSL1	Lung	1.10639e-05	0.587016	0.42435	0.785947	0.192233	Cis	5	3.07888e-06	chr17	46021495	G	T	chr17	46029916	46225389	8421	A549-ACE2_24h_Ho2020	5	17.0377	Brain_Cerebellar_Hemisphere	30.3753	Heart_Left_Ventricle	3.72435
rs78590209	ENSG00000120071.13	KANSL1	Lung	1.10639e-05	0.587016	0.409952	0.78592	0.192233	Cis	5	3.07888e-06	chr17	46021496	A	G	chr17	46029916	46225389	8420	A549-ACE2_24h_Ho2020	5	17.0377	Brain_Cerebellar_Hemisphere	30.3753	Heart_Left_Ventricle	3.72435
rs17652520	ENSG00000120071.13	KANSL1	Lung	1.10639e-05	0.591661	0.425944	0.793784	0.194175	Cis	6.5	2.69261e-06	chr17	46021601	G	A	chr17	46029916	46225389	8315	A549-ACE2_24h_Ho2020	6.5	17.0377	Brain_Cerebellar_Hemisphere	30.3753	Heart_Left_Ventricle	3.72435
rs17573907	ENSG00000120071.13	KANSL1	Lung	1.23954e-05	0.585311	0.426866	0.780636	0.193204	Cis	6.5	3.46364e-06	chr17	46021716	C	T	chr17	46029916	46225389	8200	A549-ACE2_24h_Ho2020	6.5	17.0377	Brain_Cerebellar_Hemisphere	30.3753	Heart_Left_Ventricle	3.72435
rs62062290	ENSG00000120071.13	KANSL1	Lung	1.10639e-05	0.587016	0.41714	0.78682	0.192233	Cis	6.5	3.07888e-06	chr17	46021763	C	A	chr17	46029916	46225389	8153	A549-ACE2_24h_Ho2020	6.5	17.0377	Brain_Cerebellar_Hemisphere	30.3753	Heart_Left_Ventricle	3.72435
rs62062292	ENSG00000120071.13	KANSL1	Lung	1.10639e-05	0.587016	0.419944	0.786123	0.192233	Cis	9.5	3.07888e-06	chr17	46022443	A	C	chr17	46029916	46225389	7473	A549-ACE2_24h_Ho2020	9.5	17.0377	Brain_Cerebellar_Hemisphere	30.3753	Heart_Left_Ventricle	3.72435
rs77747656	ENSG00000120071.13	KANSL1	Lung	1.10639e-05	0.587016	0.422194	0.782379	0.192233	Cis	9.5	3.07888e-06	chr17	46022461	C	G	chr17	46029916	46225389	7455	A549-ACE2_24h_Ho2020	9.5	17.0377	Brain_Cerebellar_Hemisphere	30.3753	Heart_Left_Ventricle	3.72435
rs113139571	ENSG00000120071.13	KANSL1	Lung	1.10639e-05	0.587016	0.406303	0.769327	0.192233	Cis	9.5	3.07888e-06	chr17	46022490	G	GC	chr17	46029916	46225389	7426	A549-ACE2_24h_Ho2020	9.5	17.0377	Brain_Cerebellar_Hemisphere	30.3753	Heart_Left_Ventricle	3.72435
rs62062293	ENSG00000120071.13	KANSL1	Lung	1.10639e-05	0.587016	0.412684	0.787292	0.192233	Cis	8	3.07888e-06	chr17	46023187	C	A	chr17	46029916	46225389	6729	A549-ACE2_24h_Ho2020	8	17.0377	Brain_Cerebellar_Hemisphere	30.3753	Heart_Left_Ventricle	3.72435
rs62062294	ENSG00000120071.13	KANSL1	Lung	1.10639e-05	0.587016	0.410424	0.787705	0.192233	Cis	8	3.07888e-06	chr17	46023300	A	C	chr17	46029916	46225389	6616	A549-ACE2_24h_Ho2020	8	17.0377	Brain_Cerebellar_Hemisphere	30.3753	Heart_Left_Ventricle	3.72435
rs62062295	ENSG00000120071.13	KANSL1	Lung	1.10639e-05	0.587016	0.422371	0.788512	0.192233	Cis	5	3.07888e-06	chr17	46023540	A	G	chr17	46029916	46225389	6376	A549-ACE2_24h_Ho2020	5	17.0377	Brain_Cerebellar_Hemisphere	30.3753	Heart_Left_Ventricle	3.72435
rs62062296	ENSG00000120071.13	KANSL1	Lung	1.10639e-05	0.587016	0.404553	0.774042	0.192233	Cis	5	3.07888e-06	chr17	46023550	C	T	chr17	46029916	46225389	6366	A549-ACE2_24h_Ho2020	5	17.0377	Brain_Cerebellar_Hemisphere	30.3753	Heart_Left_Ventricle	3.72435
rs62062297	ENSG00000120071.13	KANSL1	Lung	1.10639e-05	0.587016	0.407965	0.787252	0.192233	Cis	5	3.07888e-06	chr17	46023638	A	G	chr17	46029916	46225389	6278	A549-ACE2_24h_Ho2020	5	17.0377	Brain_Cerebellar_Hemisphere	30.3753	Heart_Left_Ventricle	3.72435
rs9468	ENSG00000120071.13	KANSL1	Lung	4.00196e-06	0.635714	0.476552	0.845108	0.190291	Cis	11.5	8.3989e-07	chr17	46024197	T	C	chr17	46029916	46225389	5719	A549-ACE2_24h_Ho2020	11.5	17.0377	Brain_Cerebellar_Hemisphere	30.3753	Heart_Left_Ventricle	3.72435
rs147091683	ENSG00000120071.13	KANSL1	Lung	8.7372e-06	0.598126	0.422941	0.780249	0.18932	Cis	11.5	1.90458e-06	chr17	46024409	A	AT	chr17	46029916	46225389	5507	A549-ACE2_24h_Ho2020	11.5	17.0377	Brain_Cerebellar_Hemisphere	30.3753	Heart_Left_Ventricle	3.72435
rs147268270	ENSG00000120071.13	KANSL1	Lung	7.55505e-06	0.60262	0.435331	0.810248	0.191262	Cis	11.5	1.63821e-06	chr17	46024483	T	TC	chr17	46029916	46225389	5433	A549-ACE2_24h_Ho2020	11.5	17.0377	Brain_Cerebellar_Hemisphere	30.3753	Heart_Left_Ventricle	3.72435
rs8712	ENSG00000120071.13	KANSL1	Lung	1.49251e-05	0.574614	0.409629	0.780228	0.192233	Cis	11.5	4.20652e-06	chr17	46024505	A	G	chr17	46029916	46225389	5411	A549-ACE2_24h_Ho2020	11.5	17.0377	Brain_Cerebellar_Hemisphere	30.3753	Heart_Left_Ventricle	3.72435
rs1052587	ENSG00000120071.13	KANSL1	Lung	1.10639e-05	0.587016	0.412162	0.790068	0.192233	Cis	11.5	3.07888e-06	chr17	46025238	T	C	chr17	46029916	46225389	4678	A549-ACE2_24h_Ho2020	11.5	17.0377	Brain_Cerebellar_Hemisphere	30.3753	Heart_Left_Ventricle	3.72435
rs1052590	ENSG00000120071.13	KANSL1	Lung	1.10639e-05	0.587016	0.388407	0.770067	0.192233	Cis	11.5	3.07888e-06	chr17	46025272	A	G	chr17	46029916	46225389	4644	A549-ACE2_24h_Ho2020	11.5	17.0377	Brain_Cerebellar_Hemisphere	30.3753	Heart_Left_Ventricle	3.72435
rs1052594	ENSG00000120071.13	KANSL1	Lung	1.10639e-05	0.587016	0.388787	0.77209	0.192233	Cis	11.5	3.07888e-06	chr17	46025323	G	C	chr17	46029916	46225389	4593	A549-ACE2_24h_Ho2020	11.5	17.0377	Brain_Cerebellar_Hemisphere	30.3753	Heart_Left_Ventricle	3.72435
rs17574040	ENSG00000120071.13	KANSL1	Lung	1.10639e-05	0.587016	0.423803	0.784452	0.192233	Cis	11.5	3.07888e-06	chr17	46025499	A	C	chr17	46029916	46225389	4417	A549-ACE2_24h_Ho2020	11.5	17.0377	Brain_Cerebellar_Hemisphere	30.3753	Heart_Left_Ventricle	3.72435
rs16940799	ENSG00000120071.13	KANSL1	Lung	7.55505e-06	0.60262	0.428597	0.80942	0.191262	Cis	11.5	1.63821e-06	chr17	46025567	T	C	chr17	46029916	46225389	4349	A549-ACE2_24h_Ho2020	11.5	17.0377	Brain_Cerebellar_Hemisphere	30.3753	Heart_Left_Ventricle	3.72435
rs7687	ENSG00000120071.13	KANSL1	Lung	1.10639e-05	0.587016	0.411142	0.794795	0.192233	Cis	10.5	3.07888e-06	chr17	46025930	T	C	chr17	46029916	46225389	3986	A549-ACE2_24h_Ho2020	10.5	17.0377	Brain_Cerebellar_Hemisphere	30.3753	Heart_Left_Ventricle	3.72435
rs17652748	ENSG00000120071.13	KANSL1	Lung	1.10639e-05	0.587016	0.420939	0.779602	0.192233	Cis	10.5	3.07888e-06	chr17	46026250	C	T	chr17	46029916	46225389	3666	A549-ACE2_24h_Ho2020	10.5	17.0377	Brain_Cerebellar_Hemisphere	30.3753	Heart_Left_Ventricle	3.72435
rs75010486	ENSG00000120071.13	KANSL1	Lung	1.10639e-05	0.587016	0.420866	0.795569	0.192233	Cis	10.5	3.07888e-06	chr17	46026459	T	C	chr17	46029916	46225389	3457	A549-ACE2_24h_Ho2020	10.5	17.0377	Brain_Cerebellar_Hemisphere	30.3753	Heart_Left_Ventricle	3.72435
rs16940806	ENSG00000120071.13	KANSL1	Lung	1.10639e-05	0.587016	0.410037	0.782195	0.192233	Cis	10.5	3.07888e-06	chr17	46026460	G	A	chr17	46029916	46225389	3456	A549-ACE2_24h_Ho2020	10.5	17.0377	Brain_Cerebellar_Hemisphere	30.3753	Heart_Left_Ventricle	3.72435
rs35134656	ENSG00000120071.13	KANSL1	Lung	1.10639e-05	0.587016	0.421608	0.772142	0.192233	Cis	4	3.07888e-06	chr17	46026561	C	CT	chr17	46029916	46225389	3355	A549-ACE2_24h_Ho2020	4	17.0377	Brain_Cerebellar_Hemisphere	30.3753	Heart_Left_Ventricle	3.72435
rs5820606	ENSG00000120071.13	KANSL1	Lung	1.10639e-05	0.587016	0.409725	0.784452	0.192233	Cis	11.5	3.07888e-06	chr17	46026912	TG	T	chr17	46029916	46225389	3004	A549-ACE2_24h_Ho2020	11.5	17.0377	Brain_Cerebellar_Hemisphere	30.3753	Heart_Left_Ventricle	3.72435
rs2158257	ENSG00000120071.13	KANSL1	Lung	1.10639e-05	0.587016	0.406917	0.773797	0.192233	Cis	11.5	3.07888e-06	chr17	46026977	A	C	chr17	46029916	46225389	2939	A549-ACE2_24h_Ho2020	11.5	17.0377	Brain_Cerebellar_Hemisphere	30.3753	Heart_Left_Ventricle	3.72435
rs568475466	ENSG00000120071.13	KANSL1	Lung	1.10639e-05	0.587016	0.42315	0.783263	0.192233	Cis	11.5	3.07888e-06	chr17	46027044	TCTC	T	chr17	46029916	46225389	2872	A549-ACE2_24h_Ho2020	11.5	17.0377	Brain_Cerebellar_Hemisphere	30.3753	Heart_Left_Ventricle	3.72435
rs17574228	ENSG00000120071.13	KANSL1	Lung	1.10639e-05	0.587016	0.399056	0.775421	0.192233	Cis	5.5	3.07888e-06	chr17	46027143	T	C	chr17	46029916	46225389	2773	A549-ACE2_24h_Ho2020	5.5	17.0377	Brain_Cerebellar_Hemisphere	30.3753	Heart_Left_Ventricle	3.72435
rs78681971	ENSG00000120071.13	KANSL1	Lung	1.10639e-05	0.587016	0.420921	0.793652	0.192233	Cis	20	3.07888e-06	chr17	46028853	C	T	chr17	46029916	46225389	1063	A549-ACE2_24h_Ho2020	20	17.0377	Brain_Cerebellar_Hemisphere	30.3753	Heart_Left_Ventricle	3.72435
rs79772576	ENSG00000120071.13	KANSL1	Lung	1.10639e-05	0.587016	0.41694	0.798373	0.192233	Cis	20	3.07888e-06	chr17	46028854	A	G	chr17	46029916	46225389	1062	A549-ACE2_24h_Ho2020	20	17.0377	Brain_Cerebellar_Hemisphere	30.3753	Heart_Left_Ventricle	3.72435
rs149028349	ENSG00000120071.13	KANSL1	Lung	1.10639e-05	0.587016	0.411941	0.802614	0.192233	Cis	20	3.07888e-06	chr17	46029149	AAAG	A	chr17	46029916	46225389	767	A549-ACE2_24h_Ho2020	20	17.0377	Brain_Cerebellar_Hemisphere	30.3753	Heart_Left_Ventricle	3.72435
rs78229689	ENSG00000120071.13	KANSL1	Lung	1.10639e-05	0.587016	0.419131	0.784901	0.192233	Cis	9.5	3.07888e-06	chr17	46029440	G	A	chr17	46029916	46225389	476	A549-ACE2_24h_Ho2020	9.5	17.0377	Brain_Cerebellar_Hemisphere	30.3753	Heart_Left_Ventricle	3.72435
rs7350928	ENSG00000120071.13	KANSL1	Lung	1.10639e-05	0.587016	0.418019	0.78634	0.192233	Cis	14.5	3.07888e-06	chr17	46030734	C	T	chr17	46029916	46225389	0	A549-ACE2_24h_Ho2020	14.5	17.0377	Brain_Cerebellar_Hemisphere	30.3753	Heart_Left_Ventricle	3.72435
rs17574361	ENSG00000120071.13	KANSL1	Lung	1.10639e-05	0.587016	0.414582	0.780829	0.192233	Cis	14.5	3.07888e-06	chr17	46030836	A	G	chr17	46029916	46225389	0	A549-ACE2_24h_Ho2020	14.5	17.0377	Brain_Cerebellar_Hemisphere	30.3753	Heart_Left_Ventricle	3.72435
rs17652961	ENSG00000120071.13	KANSL1	Lung	1.10639e-05	0.587016	0.428506	0.816257	0.192233	Cis	14.5	3.07888e-06	chr17	46030989	G	A	chr17	46029916	46225389	0	A549-ACE2_24h_Ho2020	14.5	17.0377	Brain_Cerebellar_Hemisphere	30.3753	Heart_Left_Ventricle	3.72435
rs113448888	ENSG00000120071.13	KANSL1	Lung	1.10639e-05	0.587016	0.402963	0.769761	0.192233	Cis	14.5	3.07888e-06	chr17	46031116	A	AGCCCTCT	chr17	46029916	46225389	0	A549-ACE2_24h_Ho2020	14.5	17.0377	Brain_Cerebellar_Hemisphere	30.3753	Heart_Left_Ventricle	3.72435
rs34579536	ENSG00000120071.13	KANSL1	Lung	1.10639e-05	0.587016	0.41437	0.773501	0.192233	Cis	16	3.07888e-06	chr17	46031540	A	G	chr17	46029916	46225389	0	A549-ACE2_24h_Ho2020	16	17.0377	Brain_Cerebellar_Hemisphere	30.3753	Heart_Left_Ventricle	3.72435
rs17574425	ENSG00000120071.13	KANSL1	Lung	1.10639e-05	0.587016	0.407175	0.7832	0.192233	Cis	16	3.07888e-06	chr17	46031822	C	G	chr17	46029916	46225389	0	A549-ACE2_24h_Ho2020	16	17.0377	Brain_Cerebellar_Hemisphere	30.3753	Heart_Left_Ventricle	3.72435
rs1076222	ENSG00000120071.13	KANSL1	Lung	1.10639e-05	0.587016	0.423584	0.788243	0.192233	Cis	15	3.07888e-06	chr17	46032403	C	G	chr17	46029916	46225389	0	A549-ACE2_24h_Ho2020	15	17.0377	Brain_Cerebellar_Hemisphere	30.3753	Heart_Left_Ventricle	3.72435
rs7350980	ENSG00000120071.13	KANSL1	Lung	5.43375e-05	0.480108	0.309832	0.671724	0.221359	Cis	13.5	1.57993e-05	chr17	46032905	G	A	chr17	46029916	46225389	0	A549-ACE2_24h_Ho2020	13.5	17.0377	Brain_Cerebellar_Hemisphere	30.3753	Heart_Left_Ventricle	3.72435
rs36076725	ENSG00000120071.13	KANSL1	Lung	1.10639e-05	0.587016	0.388427	0.771104	0.192233	Cis	13.5	3.07888e-06	chr17	46033166	G	A	chr17	46029916	46225389	0	A549-ACE2_24h_Ho2020	13.5	17.0377	Brain_Cerebellar_Hemisphere	30.3753	Heart_Left_Ventricle	3.72435
rs35833914	ENSG00000120071.13	KANSL1	Lung	1.10639e-05	0.587016	0.413164	0.782086	0.192233	Cis	13.5	3.07888e-06	chr17	46033175	G	A	chr17	46029916	46225389	0	A549-ACE2_24h_Ho2020	13.5	17.0377	Brain_Cerebellar_Hemisphere	30.3753	Heart_Left_Ventricle	3.72435
rs4597358	ENSG00000120071.13	KANSL1	Lung	5.43375e-05	0.480108	0.3174	0.664603	0.221359	Cis	9.5	1.57993e-05	chr17	46033304	C	G	chr17	46029916	46225389	0	A549-ACE2_24h_Ho2020	9.5	17.0377	Brain_Cerebellar_Hemisphere	30.3753	Heart_Left_Ventricle	3.72435
rs77009866	ENSG00000120071.13	KANSL1	Lung	1.10639e-05	0.587016	0.405964	0.779077	0.192233	Cis	19.5	3.07888e-06	chr17	46033522	A	T	chr17	46029916	46225389	0	A549-ACE2_24h_Ho2020	19.5	17.0377	Brain_Cerebellar_Hemisphere	30.3753	Heart_Left_Ventricle	3.72435
rs62062321	ENSG00000120071.13	KANSL1	Lung	1.10639e-05	0.587016	0.424431	0.779622	0.192233	Cis	19.5	3.07888e-06	chr17	46033743	A	G	chr17	46029916	46225389	0	A549-ACE2_24h_Ho2020	19.5	17.0377	Brain_Cerebellar_Hemisphere	30.3753	Heart_Left_Ventricle	3.72435
rs17574604	ENSG00000120071.13	KANSL1	Lung	1.10639e-05	0.587016	0.412472	0.802258	0.192233	Cis	19.5	3.07888e-06	chr17	46034247	A	G	chr17	46029916	46225389	0	A549-ACE2_24h_Ho2020	19.5	17.0377	Brain_Cerebellar_Hemisphere	30.3753	Heart_Left_Ventricle	3.72435
rs17653162	ENSG00000120071.13	KANSL1	Lung	1.10639e-05	0.587016	0.419038	0.789934	0.192233	Cis	9	3.07888e-06	chr17	46034461	C	A	chr17	46029916	46225389	0	A549-ACE2_24h_Ho2020	9	17.0377	Brain_Cerebellar_Hemisphere	30.3753	Heart_Left_Ventricle	3.72435
rs62062322	ENSG00000120071.13	KANSL1	Lung	1.10639e-05	0.587016	0.39074	0.768459	0.192233	Cis	13.5	3.07888e-06	chr17	46035019	A	G	chr17	46029916	46225389	0	A549-ACE2_24h_Ho2020	13.5	17.0377	Brain_Cerebellar_Hemisphere	30.3753	Heart_Left_Ventricle	3.72435
rs17653193	ENSG00000120071.13	KANSL1	Lung	1.10639e-05	0.587016	0.409309	0.778732	0.192233	Cis	21	3.07888e-06	chr17	46035075	G	A	chr17	46029916	46225389	0	A549-ACE2_24h_Ho2020	21	17.0377	Brain_Cerebellar_Hemisphere	30.3753	Heart_Left_Ventricle	3.72435
rs17653211	ENSG00000120071.13	KANSL1	Lung	1.10639e-05	0.587016	0.416539	0.772	0.192233	Cis	21	3.07888e-06	chr17	46035272	T	C	chr17	46029916	46225389	0	A549-ACE2_24h_Ho2020	21	17.0377	Brain_Cerebellar_Hemisphere	30.3753	Heart_Left_Ventricle	3.72435
rs17653255	ENSG00000120071.13	KANSL1	Lung	1.10639e-05	0.587016	0.411154	0.790096	0.192233	Cis	21	3.07888e-06	chr17	46035377	C	A	chr17	46029916	46225389	0	A549-ACE2_24h_Ho2020	21	17.0377	Brain_Cerebellar_Hemisphere	30.3753	Heart_Left_Ventricle	3.72435
rs201474071	ENSG00000120071.13	KANSL1	Lung	1.10639e-05	0.587016	0.422571	0.793873	0.192233	Cis	16	3.07888e-06	chr17	46035831	G	GA	chr17	46029916	46225389	0	A549-ACE2_24h_Ho2020	16	17.0377	Brain_Cerebellar_Hemisphere	30.3753	Heart_Left_Ventricle	3.72435
rs62062323	ENSG00000120071.13	KANSL1	Lung	7.55505e-06	0.60262	0.442342	0.808644	0.191262	Cis	16	1.63821e-06	chr17	46035858	C	T	chr17	46029916	46225389	0	A549-ACE2_24h_Ho2020	16	17.0377	Brain_Cerebellar_Hemisphere	30.3753	Heart_Left_Ventricle	3.72435
rs141698966	ENSG00000120071.13	KANSL1	Lung	1.10639e-05	0.587016	0.419217	0.778182	0.192233	Cis	16	3.07888e-06	chr17	46035861	T	TG	chr17	46029916	46225389	0	A549-ACE2_24h_Ho2020	16	17.0377	Brain_Cerebellar_Hemisphere	30.3753	Heart_Left_Ventricle	3.72435
rs4608377	ENSG00000120071.13	KANSL1	Lung	1.10639e-05	0.587016	0.413466	0.802112	0.192233	Cis	16	3.07888e-06	chr17	46035993	T	C	chr17	46029916	46225389	0	A549-ACE2_24h_Ho2020	16	17.0377	Brain_Cerebellar_Hemisphere	30.3753	Heart_Left_Ventricle	3.72435
rs12185225	ENSG00000120071.13	KANSL1	Lung	1.10639e-05	0.587016	0.389622	0.777893	0.192233	Cis	16	3.07888e-06	chr17	46036125	T	C	chr17	46029916	46225389	0	A549-ACE2_24h_Ho2020	16	17.0377	Brain_Cerebellar_Hemisphere	30.3753	Heart_Left_Ventricle	3.72435
rs111459873	ENSG00000120071.13	KANSL1	Lung	1.10639e-05	0.587016	0.418749	0.764201	0.192233	Cis	15	3.07888e-06	chr17	46036421	T	TG	chr17	46029916	46225389	0	A549-ACE2_24h_Ho2020	15	17.0377	Brain_Cerebellar_Hemisphere	30.3753	Heart_Left_Ventricle	3.72435
rs12150438	ENSG00000120071.13	KANSL1	Lung	1.10639e-05	0.587016	0.395647	0.784666	0.192233	Cis	15	3.07888e-06	chr17	46036597	C	T	chr17	46029916	46225389	0	A549-ACE2_24h_Ho2020	15	17.0377	Brain_Cerebellar_Hemisphere	30.3753	Heart_Left_Ventricle	3.72435
rs12150162	ENSG00000120071.13	KANSL1	Lung	1.10639e-05	0.587016	0.434972	0.799797	0.192233	Cis	5.5	3.07888e-06	chr17	46036852	T	C	chr17	46029916	46225389	0	A549-ACE2_24h_Ho2020	5.5	17.0377	Brain_Cerebellar_Hemisphere	30.3753	Heart_Left_Ventricle	3.72435
rs62062324	ENSG00000120071.13	KANSL1	Lung	1.10639e-05	0.587016	0.402268	0.788903	0.192233	Cis	6	3.07888e-06	chr17	46036996	A	T	chr17	46029916	46225389	0	A549-ACE2_24h_Ho2020	6	17.0377	Brain_Cerebellar_Hemisphere	30.3753	Heart_Left_Ventricle	3.72435
rs62062325	ENSG00000120071.13	KANSL1	Lung	1.10639e-05	0.587016	0.411616	0.783885	0.192233	Cis	6	3.07888e-06	chr17	46036998	C	A	chr17	46029916	46225389	0	A549-ACE2_24h_Ho2020	6	17.0377	Brain_Cerebellar_Hemisphere	30.3753	Heart_Left_Ventricle	3.72435
rs62062133	ENSG00000120071.13	KANSL1	Lung	1.10639e-05	0.587016	0.422431	0.786796	0.192233	Cis	6	3.07888e-06	chr17	46037006	T	C	chr17	46029916	46225389	0	A549-ACE2_24h_Ho2020	6	17.0377	Brain_Cerebellar_Hemisphere	30.3753	Heart_Left_Ventricle	3.72435
rs62062134	ENSG00000120071.13	KANSL1	Lung	1.10639e-05	0.587016	0.425194	0.791415	0.192233	Cis	6	3.07888e-06	chr17	46037066	A	C	chr17	46029916	46225389	0	A549-ACE2_24h_Ho2020	6	17.0377	Brain_Cerebellar_Hemisphere	30.3753	Heart_Left_Ventricle	3.72435
rs17574796	ENSG00000120071.13	KANSL1	Lung	1.10639e-05	0.587016	0.433884	0.816888	0.192233	Cis	14	3.07888e-06	chr17	46037708	T	C	chr17	46029916	46225389	0	A549-ACE2_24h_Ho2020	14	17.0377	Brain_Cerebellar_Hemisphere	30.3753	Heart_Left_Ventricle	3.72435
rs17574824	ENSG00000120071.13	KANSL1	Lung	1.10639e-05	0.587016	0.410841	0.787316	0.192233	Cis	14	3.07888e-06	chr17	46037741	C	T	chr17	46029916	46225389	0	A549-ACE2_24h_Ho2020	14	17.0377	Brain_Cerebellar_Hemisphere	30.3753	Heart_Left_Ventricle	3.72435
rs12185243	ENSG00000120071.13	KANSL1	Lung	1.10639e-05	0.587016	0.405467	0.784832	0.192233	Cis	13	3.07888e-06	chr17	46037985	T	C	chr17	46029916	46225389	0	A549-ACE2_24h_Ho2020	13	17.0377	Brain_Cerebellar_Hemisphere	30.3753	Heart_Left_Ventricle	3.72435
rs8077487	ENSG00000120071.13	KANSL1	Lung	5.43375e-05	0.480108	0.319398	0.662227	0.221359	Cis	13	1.57993e-05	chr17	46038074	T	C	chr17	46029916	46225389	0	A549-ACE2_24h_Ho2020	13	17.0377	Brain_Cerebellar_Hemisphere	30.3753	Heart_Left_Ventricle	3.72435
rs11079729	ENSG00000120071.13	KANSL1	Lung	1.10639e-05	0.587016	0.416344	0.786772	0.192233	Cis	13	3.07888e-06	chr17	46038203	C	A	chr17	46029916	46225389	0	A549-ACE2_24h_Ho2020	13	17.0377	Brain_Cerebellar_Hemisphere	30.3753	Heart_Left_Ventricle	3.72435
rs12150542	ENSG00000120071.13	KANSL1	Lung	1.10639e-05	0.587016	0.422858	0.801436	0.192233	Cis	5	3.07888e-06	chr17	46038364	G	A	chr17	46029916	46225389	0	A549-ACE2_24h_Ho2020	5	17.0377	Brain_Cerebellar_Hemisphere	30.3753	Heart_Left_Ventricle	3.72435
rs12150090	ENSG00000120071.13	KANSL1	Lung	1.10639e-05	0.587016	0.406481	0.785299	0.192233	Cis	10	3.07888e-06	chr17	46038520	C	T	chr17	46029916	46225389	0	A549-ACE2_24h_Ho2020	10	17.0377	Brain_Cerebellar_Hemisphere	30.3753	Heart_Left_Ventricle	3.72435
rs41437445	ENSG00000120071.13	KANSL1	Lung	1.10639e-05	0.587016	0.404047	0.773135	0.192233	Cis	10	3.07888e-06	chr17	46038872	G	A	chr17	46029916	46225389	0	A549-ACE2_24h_Ho2020	10	17.0377	Brain_Cerebellar_Hemisphere	30.3753	Heart_Left_Ventricle	3.72435
rs62062136	ENSG00000120071.13	KANSL1	Lung	1.10639e-05	0.587016	0.414119	0.786585	0.192233	Cis	10	3.07888e-06	chr17	46038946	T	C	chr17	46029916	46225389	0	A549-ACE2_24h_Ho2020	10	17.0377	Brain_Cerebellar_Hemisphere	30.3753	Heart_Left_Ventricle	3.72435
rs7221390	ENSG00000120071.13	KANSL1	Lung	5.43375e-05	0.480108	0.32249	0.667628	0.221359	Cis	15.5	1.57993e-05	chr17	46039584	T	G	chr17	46029916	46225389	0	A549-ACE2_24h_Ho2020	15.5	17.0377	Brain_Cerebellar_Hemisphere	30.3753	Heart_Left_Ventricle	3.72435
rs34043286	ENSG00000120071.13	KANSL1	Lung	1.10639e-05	0.587016	0.402033	0.776936	0.192233	Cis	15.5	3.07888e-06	chr17	46039753	A	G	chr17	46029916	46225389	0	A549-ACE2_24h_Ho2020	15.5	17.0377	Brain_Cerebellar_Hemisphere	30.3753	Heart_Left_Ventricle	3.72435
rs10514897	ENSG00000120071.13	KANSL1	Lung	1.10639e-05	0.587016	0.39476	0.754065	0.192233	Cis	15	3.07888e-06	chr17	46040031	A	G	chr17	46029916	46225389	0	A549-ACE2_24h_Ho2020	15	17.0377	Brain_Cerebellar_Hemisphere	30.3753	Heart_Left_Ventricle	3.72435
rs62062137	ENSG00000120071.13	KANSL1	Lung	1.10639e-05	0.587016	0.404649	0.78875	0.192233	Cis	8.5	3.07888e-06	chr17	46041482	G	A	chr17	46029916	46225389	0	A549-ACE2_24h_Ho2020	8.5	17.0377	Brain_Cerebellar_Hemisphere	30.3753	Heart_Left_Ventricle	3.72435
rs41382552	ENSG00000120071.13	KANSL1	Lung	1.10639e-05	0.587016	0.410531	0.769352	0.192233	Cis	8.5	3.07888e-06	chr17	46041633	A	G	chr17	46029916	46225389	0	A549-ACE2_24h_Ho2020	8.5	17.0377	Brain_Cerebellar_Hemisphere	30.3753	Heart_Left_Ventricle	3.72435
rs55893711	ENSG00000120071.13	KANSL1	Lung	7.55505e-06	0.60262	0.431893	0.819527	0.191262	Cis	8.5	1.63821e-06	chr17	46041954	C	T	chr17	46029916	46225389	0	A549-ACE2_24h_Ho2020	8.5	17.0377	Brain_Cerebellar_Hemisphere	30.3753	Heart_Left_Ventricle	3.72435
rs55649944	ENSG00000120071.13	KANSL1	Lung	1.10639e-05	0.587016	0.410284	0.790211	0.192233	Cis	8.5	3.07888e-06	chr17	46042097	C	T	chr17	46029916	46225389	0	A549-ACE2_24h_Ho2020	8.5	17.0377	Brain_Cerebellar_Hemisphere	30.3753	Heart_Left_Ventricle	3.72435
rs56406462	ENSG00000120071.13	KANSL1	Lung	1.10639e-05	0.587016	0.406431	0.778126	0.192233	Cis	8.5	3.07888e-06	chr17	46042108	T	C	chr17	46029916	46225389	0	A549-ACE2_24h_Ho2020	8.5	17.0377	Brain_Cerebellar_Hemisphere	30.3753	Heart_Left_Ventricle	3.72435
rs10514898	ENSG00000120071.13	KANSL1	Lung	1.10639e-05	0.587016	0.404819	0.785749	0.192233	Cis	11.5	3.07888e-06	chr17	46042270	A	C	chr17	46029916	46225389	0	A549-ACE2_24h_Ho2020	11.5	17.0377	Brain_Cerebellar_Hemisphere	30.3753	Heart_Left_Ventricle	3.72435
rs41374248	ENSG00000120071.13	KANSL1	Lung	1.10639e-05	0.587016	0.428456	0.789709	0.192233	Cis	13.5	3.07888e-06	chr17	46043076	A	G	chr17	46029916	46225389	0	A549-ACE2_24h_Ho2020	13.5	17.0377	Brain_Cerebellar_Hemisphere	30.3753	Heart_Left_Ventricle	3.72435
rs79252344	ENSG00000120071.13	KANSL1	Lung	1.10639e-05	0.587016	0.420108	0.776312	0.192233	Cis	13.5	3.07888e-06	chr17	46043242	A	G	chr17	46029916	46225389	0	A549-ACE2_24h_Ho2020	13.5	17.0377	Brain_Cerebellar_Hemisphere	30.3753	Heart_Left_Ventricle	3.72435
rs41399444	ENSG00000120071.13	KANSL1	Lung	1.10639e-05	0.587016	0.418356	0.790187	0.192233	Cis	9.5	3.07888e-06	chr17	46044103	C	T	chr17	46029916	46225389	0	A549-ACE2_24h_Ho2020	9.5	17.0377	Brain_Cerebellar_Hemisphere	30.3753	Heart_Left_Ventricle	3.72435
rs77768866	ENSG00000120071.13	KANSL1	Lung	1.10639e-05	0.587016	0.422888	0.814824	0.192233	Cis	25	3.07888e-06	chr17	46044551	C	T	chr17	46029916	46225389	0	A549-ACE2_24h_Ho2020	25	17.0377	Brain_Cerebellar_Hemisphere	30.3753	Heart_Left_Ventricle	3.72435
rs62063665	ENSG00000120071.13	KANSL1	Lung	1.10639e-05	0.587016	0.408042	0.772244	0.192233	Cis	25	3.07888e-06	chr17	46044979	A	G	chr17	46029916	46225389	0	A549-ACE2_24h_Ho2020	25	17.0377	Brain_Cerebellar_Hemisphere	30.3753	Heart_Left_Ventricle	3.72435
rs62063666	ENSG00000120071.13	KANSL1	Lung	1.10639e-05	0.587016	0.402965	0.781228	0.192233	Cis	25	3.07888e-06	chr17	46044982	C	T	chr17	46029916	46225389	0	A549-ACE2_24h_Ho2020	25	17.0377	Brain_Cerebellar_Hemisphere	30.3753	Heart_Left_Ventricle	3.72435
rs62063667	ENSG00000120071.13	KANSL1	Lung	1.10639e-05	0.587016	0.415551	0.799725	0.192233	Cis	25	3.07888e-06	chr17	46044988	A	G	chr17	46029916	46225389	0	A549-ACE2_24h_Ho2020	25	17.0377	Brain_Cerebellar_Hemisphere	30.3753	Heart_Left_Ventricle	3.72435
rs62063668	ENSG00000120071.13	KANSL1	Lung	1.10639e-05	0.587016	0.413793	0.800975	0.192233	Cis	25	3.07888e-06	chr17	46045118	C	T	chr17	46029916	46225389	0	A549-ACE2_24h_Ho2020	25	17.0377	Brain_Cerebellar_Hemisphere	30.3753	Heart_Left_Ventricle	3.72435
rs62063669	ENSG00000120071.13	KANSL1	Lung	1.10639e-05	0.587016	0.420852	0.797236	0.192233	Cis	25	3.07888e-06	chr17	46045260	C	A	chr17	46029916	46225389	0	A549-ACE2_24h_Ho2020	25	17.0377	Brain_Cerebellar_Hemisphere	30.3753	Heart_Left_Ventricle	3.72435
rs77105679	ENSG00000120071.13	KANSL1	Lung	1.58777e-05	0.574671	0.398436	0.761977	0.191262	Cis	25	4.48109e-06	chr17	46045530	G	A	chr17	46029916	46225389	0	A549-ACE2_24h_Ho2020	25	17.0377	Brain_Cerebellar_Hemisphere	30.3753	Heart_Left_Ventricle	3.72435
rs62063670	ENSG00000120071.13	KANSL1	Lung	1.10639e-05	0.587016	0.408645	0.795681	0.192233	Cis	22.5	3.07888e-06	chr17	46045882	T	C	chr17	46029916	46225389	0	A549-ACE2_24h_Ho2020	22.5	17.0377	Brain_Cerebellar_Hemisphere	30.3753	Heart_Left_Ventricle	3.72435
rs74571696	ENSG00000120071.13	KANSL1	Lung	1.10639e-05	0.587016	0.424076	0.778101	0.192233	Cis	2.5	3.07888e-06	chr17	46046319	G	A	chr17	46029916	46225389	0	A549-ACE2_24h_Ho2020	2.5	17.0377	Brain_Cerebellar_Hemisphere	30.3753	Heart_Left_Ventricle	3.72435
rs79698033	ENSG00000120071.13	KANSL1	Lung	1.10639e-05	0.587016	0.403275	0.765408	0.192233	Cis	2.5	3.07888e-06	chr17	46046351	C	T	chr17	46029916	46225389	0	A549-ACE2_24h_Ho2020	2.5	17.0377	Brain_Cerebellar_Hemisphere	30.3753	Heart_Left_Ventricle	3.72435
rs79065019	ENSG00000120071.13	KANSL1	Lung	1.10639e-05	0.587016	0.416506	0.777137	0.192233	Cis	12	3.07888e-06	chr17	46047169	T	C	chr17	46029916	46225389	0	A549-ACE2_24h_Ho2020	12	17.0377	Brain_Cerebellar_Hemisphere	30.3753	Heart_Left_Ventricle	3.72435
rs62063671	ENSG00000120071.13	KANSL1	Lung	1.10639e-05	0.587016	0.408568	0.785965	0.192233	Cis	13.5	3.07888e-06	chr17	46047471	A	G	chr17	46029916	46225389	0	A549-ACE2_24h_Ho2020	13.5	17.0377	Brain_Cerebellar_Hemisphere	30.3753	Heart_Left_Ventricle	3.72435
rs112578465	ENSG00000120071.13	KANSL1	Lung	1.10639e-05	0.587016	0.415208	0.777029	0.192233	Cis	5.5	3.07888e-06	chr17	46047700	C	T	chr17	46029916	46225389	0	A549-ACE2_24h_Ho2020	5.5	17.0377	Brain_Cerebellar_Hemisphere	30.3753	Heart_Left_Ventricle	3.72435
rs528489003	ENSG00000120071.13	KANSL1	Lung	7.89711e-05	0.471002	0.292767	0.656791	0.218504	Cis	15.5	2.31281e-05	chr17	46047911	CT	C	chr17	46029916	46225389	0	A549-ACE2_24h_Ho2020	15.5	17.0377	Brain_Cerebellar_Hemisphere	30.3753	Heart_Left_Ventricle	3.72435
rs62063672	ENSG00000120071.13	KANSL1	Lung	1.57451e-05	0.58372	0.396235	0.775263	0.191262	Cis	15.5	4.44247e-06	chr17	46047922	A	G	chr17	46029916	46225389	0	A549-ACE2_24h_Ho2020	15.5	17.0377	Brain_Cerebellar_Hemisphere	30.3753	Heart_Left_Ventricle	3.72435
rs62063673	ENSG00000120071.13	KANSL1	Lung	1.10639e-05	0.587016	0.412288	0.775357	0.192233	Cis	8	3.07888e-06	chr17	46048118	T	G	chr17	46029916	46225389	0	A549-ACE2_24h_Ho2020	8	17.0377	Brain_Cerebellar_Hemisphere	30.3753	Heart_Left_Ventricle	3.72435
rs12150336	ENSG00000120071.13	KANSL1	Lung	1.10639e-05	0.587016	0.398939	0.776546	0.192233	Cis	8	3.07888e-06	chr17	46048338	C	T	chr17	46029916	46225389	0	A549-ACE2_24h_Ho2020	8	17.0377	Brain_Cerebellar_Hemisphere	30.3753	Heart_Left_Ventricle	3.72435
rs12150570	ENSG00000120071.13	KANSL1	Lung	1.10639e-05	0.587016	0.400527	0.77585	0.192233	Cis	16	3.07888e-06	chr17	46048852	G	A	chr17	46029916	46225389	0	A549-ACE2_24h_Ho2020	16	17.0377	Brain_Cerebellar_Hemisphere	30.3753	Heart_Left_Ventricle	3.72435
rs7218319	ENSG00000120071.13	KANSL1	Lung	5.43375e-05	0.480108	0.310024	0.659756	0.221359	Cis	16	1.57993e-05	chr17	46048999	C	T	chr17	46029916	46225389	0	A549-ACE2_24h_Ho2020	16	17.0377	Brain_Cerebellar_Hemisphere	30.3753	Heart_Left_Ventricle	3.72435
rs537074508	ENSG00000120071.13	KANSL1	Lung	5.43375e-05	0.480108	0.323182	0.664499	0.221359	Cis	5.5	1.57993e-05	chr17	46049107	AG	A	chr17	46029916	46225389	0	A549-ACE2_24h_Ho2020	5.5	17.0377	Brain_Cerebellar_Hemisphere	30.3753	Heart_Left_Ventricle	3.72435
rs76402917	ENSG00000120071.13	KANSL1	Lung	5.43375e-05	0.480108	0.309282	0.666197	0.221359	Cis	5.5	1.57993e-05	chr17	46049111	G	A	chr17	46029916	46225389	0	A549-ACE2_24h_Ho2020	5.5	17.0377	Brain_Cerebellar_Hemisphere	30.3753	Heart_Left_Ventricle	3.72435
rs78773690	ENSG00000120071.13	KANSL1	Lung	5.43375e-05	0.480108	0.321349	0.660631	0.221359	Cis	5.5	1.57993e-05	chr17	46049112	T	C	chr17	46029916	46225389	0	A549-ACE2_24h_Ho2020	5.5	17.0377	Brain_Cerebellar_Hemisphere	30.3753	Heart_Left_Ventricle	3.72435
rs112746008	ENSG00000120071.13	KANSL1	Lung	8.69643e-06	0.600502	0.428269	0.81946	0.191262	Cis	5.5	1.89536e-06	chr17	46049284	C	T	chr17	46029916	46225389	0	A549-ACE2_24h_Ho2020	5.5	17.0377	Brain_Cerebellar_Hemisphere	30.3753	Heart_Left_Ventricle	3.72435
rs112333322	ENSG00000120071.13	KANSL1	Lung	8.69643e-06	0.600502	0.425166	0.80398	0.191262	Cis	5.5	1.89536e-06	chr17	46049307	A	G	chr17	46029916	46225389	0	A549-ACE2_24h_Ho2020	5.5	17.0377	Brain_Cerebellar_Hemisphere	30.3753	Heart_Left_Ventricle	3.72435
rs111327992	ENSG00000120071.13	KANSL1	Lung	2.00202e-05	0.555257	0.380406	0.738312	0.195146	Cis	4	5.69618e-06	chr17	46049325	G	A	chr17	46029916	46225389	0	A549-ACE2_24h_Ho2020	4	17.0377	Brain_Cerebellar_Hemisphere	30.3753	Heart_Left_Ventricle	3.72435
rs113434679	ENSG00000120071.13	KANSL1	Lung	1.91565e-05	0.601571	0.415419	0.797656	0.159223	Cis	4	5.43872e-06	chr17	46049399	C	A	chr17	46029916	46225389	0	A549-ACE2_24h_Ho2020	4	17.0377	Brain_Cerebellar_Hemisphere	30.3753	Heart_Left_Ventricle	3.72435
rs74977736	ENSG00000120071.13	KANSL1	Lung	1.10639e-05	0.587016	0.416581	0.797589	0.192233	Cis	18	3.07888e-06	chr17	46049611	G	C	chr17	46029916	46225389	0	A549-ACE2_24h_Ho2020	18	17.0377	Brain_Cerebellar_Hemisphere	30.3753	Heart_Left_Ventricle	3.72435
rs67457128	ENSG00000120071.13	KANSL1	Lung	1.10639e-05	0.587016	0.403973	0.774468	0.192233	Cis	18	3.07888e-06	chr17	46050105	GTGGTTTCACCA	G	chr17	46029916	46225389	0	A549-ACE2_24h_Ho2020	18	17.0377	Brain_Cerebellar_Hemisphere	30.3753	Heart_Left_Ventricle	3.72435
rs12150447	ENSG00000120071.13	KANSL1	Lung	1.10639e-05	0.587016	0.403923	0.767693	0.192233	Cis	23	3.07888e-06	chr17	46050759	A	C	chr17	46029916	46225389	0	A549-ACE2_24h_Ho2020	23	17.0377	Brain_Cerebellar_Hemisphere	30.3753	Heart_Left_Ventricle	3.72435
rs12150064	ENSG00000120071.13	KANSL1	Lung	1.10639e-05	0.587016	0.392709	0.775532	0.192233	Cis	23	3.07888e-06	chr17	46051041	C	A	chr17	46029916	46225389	0	A549-ACE2_24h_Ho2020	23	17.0377	Brain_Cerebellar_Hemisphere	30.3753	Heart_Left_Ventricle	3.72435
rs112887308	ENSG00000120071.13	KANSL1	Lung	1.10639e-05	0.587016	0.408164	0.770624	0.192233	Cis	23	3.07888e-06	chr17	46051388	G	GA	chr17	46029916	46225389	0	A549-ACE2_24h_Ho2020	23	17.0377	Brain_Cerebellar_Hemisphere	30.3753	Heart_Left_Ventricle	3.72435
rs17653836	ENSG00000120071.13	KANSL1	Lung	1.10639e-05	0.587016	0.415215	0.771342	0.192233	Cis	23	3.07888e-06	chr17	46051510	T	A	chr17	46029916	46225389	0	A549-ACE2_24h_Ho2020	23	17.0377	Brain_Cerebellar_Hemisphere	30.3753	Heart_Left_Ventricle	3.72435
rs17575423	ENSG00000120071.13	KANSL1	Lung	1.10639e-05	0.587016	0.402976	0.776943	0.192233	Cis	22	3.07888e-06	chr17	46051887	T	C	chr17	46029916	46225389	0	A549-ACE2_24h_Ho2020	22	17.0377	Brain_Cerebellar_Hemisphere	30.3753	Heart_Left_Ventricle	3.72435
rs62063676	ENSG00000120071.13	KANSL1	Lung	1.10639e-05	0.587016	0.403097	0.778174	0.192233	Cis	2.5	3.07888e-06	chr17	46052434	G	A	chr17	46029916	46225389	0	A549-ACE2_24h_Ho2020	2.5	17.0377	Brain_Cerebellar_Hemisphere	30.3753	Heart_Left_Ventricle	3.72435
rs62063677	ENSG00000120071.13	KANSL1	Lung	1.10639e-05	0.587016	0.416371	0.787655	0.192233	Cis	2.5	3.07888e-06	chr17	46052519	C	T	chr17	46029916	46225389	0	A549-ACE2_24h_Ho2020	2.5	17.0377	Brain_Cerebellar_Hemisphere	30.3753	Heart_Left_Ventricle	3.72435
rs62063678	ENSG00000120071.13	KANSL1	Lung	6.55724e-06	0.608845	0.420749	0.804095	0.191176	Cis	13	1.39047e-06	chr17	46052583	C	G	chr17	46029916	46225389	0	A549-ACE2_24h_Ho2020	13	17.0377	Brain_Cerebellar_Hemisphere	30.3753	Heart_Left_Ventricle	3.72435
rs79649865	ENSG00000120071.13	KANSL1	Lung	1.10639e-05	0.587016	0.405068	0.807126	0.192233	Cis	7	3.07888e-06	chr17	46053221	T	G	chr17	46029916	46225389	0	A549-ACE2_24h_Ho2020	7	17.0377	Brain_Cerebellar_Hemisphere	30.3753	Heart_Left_Ventricle	3.72435
rs111853996	ENSG00000120071.13	KANSL1	Lung	1.10639e-05	0.587016	0.407905	0.787062	0.192233	Cis	7	3.07888e-06	chr17	46053512	A	G	chr17	46029916	46225389	0	A549-ACE2_24h_Ho2020	7	17.0377	Brain_Cerebellar_Hemisphere	30.3753	Heart_Left_Ventricle	3.72435
rs112674766	ENSG00000120071.13	KANSL1	Lung	1.10639e-05	0.587016	0.41555	0.794261	0.192233	Cis	7	3.07888e-06	chr17	46053558	A	T	chr17	46029916	46225389	0	A549-ACE2_24h_Ho2020	7	17.0377	Brain_Cerebellar_Hemisphere	30.3753	Heart_Left_Ventricle	3.72435
rs112074397	ENSG00000120071.13	KANSL1	Lung	1.10639e-05	0.587016	0.422719	0.790774	0.192233	Cis	7	3.07888e-06	chr17	46053656	T	C	chr17	46029916	46225389	0	A549-ACE2_24h_Ho2020	7	17.0377	Brain_Cerebellar_Hemisphere	30.3753	Heart_Left_Ventricle	3.72435
rs62063680	ENSG00000120071.13	KANSL1	Lung	1.10639e-05	0.587016	0.415675	0.77663	0.192233	Cis	4.5	3.07888e-06	chr17	46054193	C	A	chr17	46029916	46225389	0	A549-ACE2_24h_Ho2020	4.5	17.0377	Brain_Cerebellar_Hemisphere	30.3753	Heart_Left_Ventricle	3.72435
rs62063681	ENSG00000120071.13	KANSL1	Lung	1.10639e-05	0.587016	0.403773	0.766203	0.192233	Cis	4.5	3.07888e-06	chr17	46054226	A	G	chr17	46029916	46225389	0	A549-ACE2_24h_Ho2020	4.5	17.0377	Brain_Cerebellar_Hemisphere	30.3753	Heart_Left_Ventricle	3.72435
rs62063682	ENSG00000120071.13	KANSL1	Lung	1.10639e-05	0.587016	0.399167	0.778511	0.192233	Cis	4.5	3.07888e-06	chr17	46054256	G	A	chr17	46029916	46225389	0	A549-ACE2_24h_Ho2020	4.5	17.0377	Brain_Cerebellar_Hemisphere	30.3753	Heart_Left_Ventricle	3.72435
rs62063683	ENSG00000120071.13	KANSL1	Lung	1.10639e-05	0.587016	0.416038	0.788787	0.192233	Cis	8	3.07888e-06	chr17	46054351	G	A	chr17	46029916	46225389	0	A549-ACE2_24h_Ho2020	8	17.0377	Brain_Cerebellar_Hemisphere	30.3753	Heart_Left_Ventricle	3.72435
rs79180862	ENSG00000120071.13	KANSL1	Lung	1.10639e-05	0.587016	0.405047	0.762159	0.192233	Cis	8	3.07888e-06	chr17	46054432	C	T	chr17	46029916	46225389	0	A549-ACE2_24h_Ho2020	8	17.0377	Brain_Cerebellar_Hemisphere	30.3753	Heart_Left_Ventricle	3.72435
rs62063684	ENSG00000120071.13	KANSL1	Lung	1.10639e-05	0.587016	0.3985	0.753686	0.192233	Cis	5	3.07888e-06	chr17	46054903	T	C	chr17	46029916	46225389	0	A549-ACE2_24h_Ho2020	5	17.0377	Brain_Cerebellar_Hemisphere	30.3753	Heart_Left_Ventricle	3.72435
rs62063686	ENSG00000120071.13	KANSL1	Lung	1.10639e-05	0.587016	0.403639	0.782044	0.192233	Cis	2.5	3.07888e-06	chr17	46055092	G	A	chr17	46029916	46225389	0	A549-ACE2_24h_Ho2020	2.5	17.0377	Brain_Cerebellar_Hemisphere	30.3753	Heart_Left_Ventricle	3.72435
rs62063687	ENSG00000120071.13	KANSL1	Lung	1.10639e-05	0.587016	0.419382	0.794927	0.192233	Cis	2.5	3.07888e-06	chr17	46055226	A	G	chr17	46029916	46225389	0	A549-ACE2_24h_Ho2020	2.5	17.0377	Brain_Cerebellar_Hemisphere	30.3753	Heart_Left_Ventricle	3.72435
rs62060760	ENSG00000120071.13	KANSL1	Lung	1.10639e-05	0.587016	0.407689	0.793804	0.192233	Cis	8	3.07888e-06	chr17	46055521	C	T	chr17	46029916	46225389	0	A549-ACE2_24h_Ho2020	8	17.0377	Brain_Cerebellar_Hemisphere	30.3753	Heart_Left_Ventricle	3.72435
rs17575437	ENSG00000120071.13	KANSL1	Lung	1.10639e-05	0.587016	0.414519	0.783588	0.192233	Cis	8	3.07888e-06	chr17	46055665	T	A	chr17	46029916	46225389	0	A549-ACE2_24h_Ho2020	8	17.0377	Brain_Cerebellar_Hemisphere	30.3753	Heart_Left_Ventricle	3.72435
rs17653889	ENSG00000120071.13	KANSL1	Lung	9.23264e-06	0.599915	0.414748	0.799649	0.191262	Cis	8	2.01541e-06	chr17	46055704	A	T	chr17	46029916	46225389	0	A549-ACE2_24h_Ho2020	8	17.0377	Brain_Cerebellar_Hemisphere	30.3753	Heart_Left_Ventricle	3.72435
rs17653906	ENSG00000120071.13	KANSL1	Lung	1.10639e-05	0.587016	0.423476	0.784902	0.192233	Cis	14	3.07888e-06	chr17	46055776	G	A	chr17	46029916	46225389	0	A549-ACE2_24h_Ho2020	14	17.0377	Brain_Cerebellar_Hemisphere	30.3753	Heart_Left_Ventricle	3.72435
rs62060761	ENSG00000120071.13	KANSL1	Lung	1.10639e-05	0.587016	0.400595	0.776802	0.192233	Cis	14	3.07888e-06	chr17	46055796	A	C	chr17	46029916	46225389	0	A549-ACE2_24h_Ho2020	14	17.0377	Brain_Cerebellar_Hemisphere	30.3753	Heart_Left_Ventricle	3.72435
rs62060762	ENSG00000120071.13	KANSL1	Lung	1.10639e-05	0.587016	0.40659	0.771306	0.192233	Cis	14	3.07888e-06	chr17	46056030	G	A	chr17	46029916	46225389	0	A549-ACE2_24h_Ho2020	14	17.0377	Brain_Cerebellar_Hemisphere	30.3753	Heart_Left_Ventricle	3.72435
rs62060763	ENSG00000120071.13	KANSL1	Lung	1.10639e-05	0.587016	0.406186	0.803753	0.192233	Cis	14	3.07888e-06	chr17	46056037	T	C	chr17	46029916	46225389	0	A549-ACE2_24h_Ho2020	14	17.0377	Brain_Cerebellar_Hemisphere	30.3753	Heart_Left_Ventricle	3.72435
rs111259120	ENSG00000120071.13	KANSL1	Lung	1.10639e-05	0.587016	0.411377	0.789464	0.192233	Cis	15	3.07888e-06	chr17	46056168	C	T	chr17	46029916	46225389	0	A549-ACE2_24h_Ho2020	15	17.0377	Brain_Cerebellar_Hemisphere	30.3753	Heart_Left_Ventricle	3.72435
rs62060764	ENSG00000120071.13	KANSL1	Lung	1.10639e-05	0.587016	0.409675	0.781668	0.192233	Cis	15	3.07888e-06	chr17	46056267	A	G	chr17	46029916	46225389	0	A549-ACE2_24h_Ho2020	15	17.0377	Brain_Cerebellar_Hemisphere	30.3753	Heart_Left_Ventricle	3.72435
rs62060765	ENSG00000120071.13	KANSL1	Lung	1.10639e-05	0.587016	0.419494	0.76605	0.192233	Cis	15	3.07888e-06	chr17	46056282	A	C	chr17	46029916	46225389	0	A549-ACE2_24h_Ho2020	15	17.0377	Brain_Cerebellar_Hemisphere	30.3753	Heart_Left_Ventricle	3.72435
rs554209183	ENSG00000120071.13	KANSL1	Lung	1.10639e-05	0.587016	0.414591	0.778307	0.192233	Cis	15	3.07888e-06	chr17	46056452	TA	T	chr17	46029916	46225389	0	A549-ACE2_24h_Ho2020	15	17.0377	Brain_Cerebellar_Hemisphere	30.3753	Heart_Left_Ventricle	3.72435
rs142958693	ENSG00000120071.13	KANSL1	Lung	1.10639e-05	0.587016	0.412256	0.784899	0.192233	Cis	15	3.07888e-06	chr17	46056584	CTGATAGAACATTTACCATCAAACT	C	chr17	46029916	46225389	0	A549-ACE2_24h_Ho2020	15	17.0377	Brain_Cerebellar_Hemisphere	30.3753	Heart_Left_Ventricle	3.72435
rs17575507	ENSG00000120071.13	KANSL1	Lung	1.10639e-05	0.587016	0.401518	0.777513	0.192233	Cis	5.5	3.07888e-06	chr17	46056729	A	G	chr17	46029916	46225389	0	A549-ACE2_24h_Ho2020	5.5	17.0377	Brain_Cerebellar_Hemisphere	30.3753	Heart_Left_Ventricle	3.72435
rs876944	ENSG00000120071.13	KANSL1	Lung	1.10639e-05	0.587016	0.414801	0.781863	0.192233	Cis	24	3.07888e-06	chr17	46057025	G	T	chr17	46029916	46225389	0	A549-ACE2_24h_Ho2020	24	17.0377	Brain_Cerebellar_Hemisphere	30.3753	Heart_Left_Ventricle	3.72435
rs62060767	ENSG00000120071.13	KANSL1	Lung	1.10639e-05	0.587016	0.412915	0.793738	0.192233	Cis	14	3.07888e-06	chr17	46057544	G	A	chr17	46029916	46225389	0	A549-ACE2_24h_Ho2020	14	17.0377	Brain_Cerebellar_Hemisphere	30.3753	Heart_Left_Ventricle	3.72435
rs62060768	ENSG00000120071.13	KANSL1	Lung	1.34098e-05	0.578271	0.408015	0.774742	0.193204	Cis	14	3.75942e-06	chr17	46057618	G	A	chr17	46029916	46225389	0	A549-ACE2_24h_Ho2020	14	17.0377	Brain_Cerebellar_Hemisphere	30.3753	Heart_Left_Ventricle	3.72435
rs62060769	ENSG00000120071.13	KANSL1	Lung	1.10639e-05	0.587016	0.421515	0.793085	0.192233	Cis	14	3.07888e-06	chr17	46057660	G	C	chr17	46029916	46225389	0	A549-ACE2_24h_Ho2020	14	17.0377	Brain_Cerebellar_Hemisphere	30.3753	Heart_Left_Ventricle	3.72435
rs1107820	ENSG00000120071.13	KANSL1	Lung	1.10639e-05	0.587016	0.414468	0.79024	0.192233	Cis	9.5	3.07888e-06	chr17	46057993	T	C	chr17	46029916	46225389	0	A549-ACE2_24h_Ho2020	9.5	17.0377	Brain_Cerebellar_Hemisphere	30.3753	Heart_Left_Ventricle	3.72435
rs17575556	ENSG00000120071.13	KANSL1	Lung	1.10639e-05	0.587016	0.421088	0.782047	0.192233	Cis	17.5	3.07888e-06	chr17	46058461	G	A	chr17	46029916	46225389	0	A549-ACE2_24h_Ho2020	17.5	17.0377	Brain_Cerebellar_Hemisphere	30.3753	Heart_Left_Ventricle	3.72435
rs17653998	ENSG00000120071.13	KANSL1	Lung	1.10639e-05	0.587016	0.405788	0.773422	0.192233	Cis	17.5	3.07888e-06	chr17	46058619	A	G	chr17	46029916	46225389	0	A549-ACE2_24h_Ho2020	17.5	17.0377	Brain_Cerebellar_Hemisphere	30.3753	Heart_Left_Ventricle	3.72435
rs111372048	ENSG00000120071.13	KANSL1	Lung	1.10639e-05	0.587016	0.39382	0.778472	0.192233	Cis	17.5	3.07888e-06	chr17	46059211	A	C	chr17	46029916	46225389	0	A549-ACE2_24h_Ho2020	17.5	17.0377	Brain_Cerebellar_Hemisphere	30.3753	Heart_Left_Ventricle	3.72435
rs62060785	ENSG00000120071.13	KANSL1	Lung	1.10639e-05	0.587016	0.407811	0.785731	0.192233	Cis	17.5	3.07888e-06	chr17	46059268	G	A	chr17	46029916	46225389	0	A549-ACE2_24h_Ho2020	17.5	17.0377	Brain_Cerebellar_Hemisphere	30.3753	Heart_Left_Ventricle	3.72435
rs62060786	ENSG00000120071.13	KANSL1	Lung	1.10639e-05	0.587016	0.415203	0.79033	0.192233	Cis	4	3.07888e-06	chr17	46059397	C	T	chr17	46029916	46225389	0	A549-ACE2_24h_Ho2020	4	17.0377	Brain_Cerebellar_Hemisphere	30.3753	Heart_Left_Ventricle	3.72435
rs62060787	ENSG00000120071.13	KANSL1	Lung	1.10639e-05	0.587016	0.400464	0.775102	0.192233	Cis	4	3.07888e-06	chr17	46059437	G	T	chr17	46029916	46225389	0	A549-ACE2_24h_Ho2020	4	17.0377	Brain_Cerebellar_Hemisphere	30.3753	Heart_Left_Ventricle	3.72435
rs41384744	ENSG00000120071.13	KANSL1	Lung	1.10639e-05	0.585011	0.400548	0.766166	0.193204	Cis	6.5	2.78291e-06	chr17	46059704	A	G	chr17	46029916	46225389	0	A549-ACE2_24h_Ho2020	6.5	17.0377	Brain_Cerebellar_Hemisphere	30.3753	Heart_Left_Ventricle	3.72435
rs55714296	ENSG00000120071.13	KANSL1	Lung	1.10639e-05	0.587016	0.418453	0.783847	0.192233	Cis	19.5	3.07888e-06	chr17	46059823	A	T	chr17	46029916	46225389	0	A549-ACE2_24h_Ho2020	19.5	17.0377	Brain_Cerebellar_Hemisphere	30.3753	Heart_Left_Ventricle	3.72435
rs55690782	ENSG00000120071.13	KANSL1	Lung	1.10639e-05	0.587016	0.412753	0.770299	0.192233	Cis	19.5	3.07888e-06	chr17	46059945	G	A	chr17	46029916	46225389	0	A549-ACE2_24h_Ho2020	19.5	17.0377	Brain_Cerebellar_Hemisphere	30.3753	Heart_Left_Ventricle	3.72435
rs55857174	ENSG00000120071.13	KANSL1	Lung	9.42823e-06	0.610676	0.439282	0.825802	0.193204	Cis	19.5	2.06027e-06	chr17	46060020	T	TAA	chr17	46029916	46225389	0	A549-ACE2_24h_Ho2020	19.5	17.0377	Brain_Cerebellar_Hemisphere	30.3753	Heart_Left_Ventricle	3.72435
rs62060790	ENSG00000120071.13	KANSL1	Lung	1.10639e-05	0.587016	0.42047	0.787647	0.192233	Cis	19.5	3.07888e-06	chr17	46060310	A	T	chr17	46029916	46225389	0	A549-ACE2_24h_Ho2020	19.5	17.0377	Brain_Cerebellar_Hemisphere	30.3753	Heart_Left_Ventricle	3.72435
rs62060791	ENSG00000120071.13	KANSL1	Lung	7.55505e-06	0.60262	0.425518	0.796667	0.191262	Cis	19.5	1.63821e-06	chr17	46060312	G	A	chr17	46029916	46225389	0	A549-ACE2_24h_Ho2020	19.5	17.0377	Brain_Cerebellar_Hemisphere	30.3753	Heart_Left_Ventricle	3.72435
rs17654016	ENSG00000120071.13	KANSL1	Lung	1.10639e-05	0.587016	0.404774	0.774691	0.192233	Cis	22	3.07888e-06	chr17	46060559	T	C	chr17	46029916	46225389	0	A549-ACE2_24h_Ho2020	22	17.0377	Brain_Cerebellar_Hemisphere	30.3753	Heart_Left_Ventricle	3.72435
rs7220752	ENSG00000120071.13	KANSL1	Lung	5.43375e-05	0.480108	0.310405	0.677522	0.221359	Cis	22	1.57993e-05	chr17	46060835	T	C	chr17	46029916	46225389	0	A549-ACE2_24h_Ho2020	22	17.0377	Brain_Cerebellar_Hemisphere	30.3753	Heart_Left_Ventricle	3.72435
rs111990897	ENSG00000120071.13	KANSL1	Lung	1.10639e-05	0.587016	0.425953	0.808705	0.192233	Cis	22	3.07888e-06	chr17	46061011	G	GA	chr17	46029916	46225389	0	A549-ACE2_24h_Ho2020	22	17.0377	Brain_Cerebellar_Hemisphere	30.3753	Heart_Left_Ventricle	3.72435
rs2316951	ENSG00000120071.13	KANSL1	Lung	1.10639e-05	0.587016	0.411933	0.786753	0.192233	Cis	16	3.07888e-06	chr17	46061717	G	C	chr17	46029916	46225389	0	A549-ACE2_24h_Ho2020	16	17.0377	Brain_Cerebellar_Hemisphere	30.3753	Heart_Left_Ventricle	3.72435
rs2316952	ENSG00000120071.13	KANSL1	Lung	1.10639e-05	0.587016	0.408647	0.777237	0.192233	Cis	16	3.07888e-06	chr17	46061824	G	C	chr17	46029916	46225389	0	A549-ACE2_24h_Ho2020	16	17.0377	Brain_Cerebellar_Hemisphere	30.3753	Heart_Left_Ventricle	3.72435
rs17575683	ENSG00000120071.13	KANSL1	Lung	1.10639e-05	0.587016	0.411663	0.771789	0.192233	Cis	9.5	3.07888e-06	chr17	46062296	C	T	chr17	46029916	46225389	0	A549-ACE2_24h_Ho2020	9.5	17.0377	Brain_Cerebellar_Hemisphere	30.3753	Heart_Left_Ventricle	3.72435
rs112411928	ENSG00000120071.13	KANSL1	Lung	1.10639e-05	0.587016	0.396488	0.779222	0.192233	Cis	9.5	3.07888e-06	chr17	46062396	C	G	chr17	46029916	46225389	0	A549-ACE2_24h_Ho2020	9.5	17.0377	Brain_Cerebellar_Hemisphere	30.3753	Heart_Left_Ventricle	3.72435
rs2838	ENSG00000120071.13	KANSL1	Lung	1.10639e-05	0.590232	0.412216	0.781576	0.190291	Cis	19	2.89529e-06	chr17	46063981	A	G	chr17	46029916	46225389	0	A549-ACE2_24h_Ho2020	19	17.0377	Brain_Cerebellar_Hemisphere	30.3753	Heart_Left_Ventricle	3.72435
rs12150127	ENSG00000120071.13	KANSL1	Lung	1.10639e-05	0.587016	0.411223	0.775112	0.192233	Cis	19	3.07888e-06	chr17	46064366	G	A	chr17	46029916	46225389	0	A549-ACE2_24h_Ho2020	19	17.0377	Brain_Cerebellar_Hemisphere	30.3753	Heart_Left_Ventricle	3.72435
rs62060792	ENSG00000120071.13	KANSL1	Lung	1.10639e-05	0.587016	0.395237	0.77114	0.192233	Cis	19	3.07888e-06	chr17	46064589	T	A	chr17	46029916	46225389	0	A549-ACE2_24h_Ho2020	19	17.0377	Brain_Cerebellar_Hemisphere	30.3753	Heart_Left_Ventricle	3.72435
rs76307183	ENSG00000120071.13	KANSL1	Lung	1.10639e-05	0.587016	0.414764	0.797705	0.192233	Cis	16	3.07888e-06	chr17	46064755	G	A	chr17	46029916	46225389	0	A549-ACE2_24h_Ho2020	16	17.0377	Brain_Cerebellar_Hemisphere	30.3753	Heart_Left_Ventricle	3.72435
rs62060793	ENSG00000120071.13	KANSL1	Lung	1.10639e-05	0.589607	0.420226	0.776415	0.191262	Cis	16	2.83041e-06	chr17	46065061	A	G	chr17	46029916	46225389	0	A549-ACE2_24h_Ho2020	16	17.0377	Brain_Cerebellar_Hemisphere	30.3753	Heart_Left_Ventricle	3.72435
rs146149698	ENSG00000120071.13	KANSL1	Lung	1.10639e-05	0.587016	0.399308	0.777153	0.192233	Cis	4	3.07888e-06	chr17	46065125	C	CCA	chr17	46029916	46225389	0	A549-ACE2_24h_Ho2020	4	17.0377	Brain_Cerebellar_Hemisphere	30.3753	Heart_Left_Ventricle	3.72435
rs62060794	ENSG00000120071.13	KANSL1	Lung	7.55505e-06	0.60262	0.431396	0.802932	0.191262	Cis	4	1.63821e-06	chr17	46065200	C	T	chr17	46029916	46225389	0	A549-ACE2_24h_Ho2020	4	17.0377	Brain_Cerebellar_Hemisphere	30.3753	Heart_Left_Ventricle	3.72435
rs62060795	ENSG00000120071.13	KANSL1	Lung	7.55505e-06	0.60262	0.427277	0.806934	0.191262	Cis	14	1.63821e-06	chr17	46065297	C	T	chr17	46029916	46225389	0	A549-ACE2_24h_Ho2020	14	17.0377	Brain_Cerebellar_Hemisphere	30.3753	Heart_Left_Ventricle	3.72435
rs17575773	ENSG00000120071.13	KANSL1	Lung	1.10639e-05	0.587016	0.417205	0.793595	0.192233	Cis	14	3.07888e-06	chr17	46065513	C	T	chr17	46029916	46225389	0	A549-ACE2_24h_Ho2020	14	17.0377	Brain_Cerebellar_Hemisphere	30.3753	Heart_Left_Ventricle	3.72435
rs62060796	ENSG00000120071.13	KANSL1	Lung	1.10639e-05	0.587016	0.40811	0.794058	0.192233	Cis	25	3.07888e-06	chr17	46065663	G	T	chr17	46029916	46225389	0	A549-ACE2_24h_Ho2020	25	17.0377	Brain_Cerebellar_Hemisphere	30.3753	Heart_Left_Ventricle	3.72435
rs62060797	ENSG00000120071.13	KANSL1	Lung	1.10639e-05	0.587016	0.400426	0.788129	0.192233	Cis	25	3.07888e-06	chr17	46065978	G	A	chr17	46029916	46225389	0	A549-ACE2_24h_Ho2020	25	17.0377	Brain_Cerebellar_Hemisphere	30.3753	Heart_Left_Ventricle	3.72435
rs12150344	ENSG00000120071.13	KANSL1	Lung	1.10639e-05	0.587016	0.418435	0.769028	0.192233	Cis	25	3.07888e-06	chr17	46066118	G	A	chr17	46029916	46225389	0	A549-ACE2_24h_Ho2020	25	17.0377	Brain_Cerebellar_Hemisphere	30.3753	Heart_Left_Ventricle	3.72435
rs62060798	ENSG00000120071.13	KANSL1	Lung	1.10639e-05	0.587016	0.414708	0.783839	0.192233	Cis	25	3.07888e-06	chr17	46066786	T	C	chr17	46029916	46225389	0	A549-ACE2_24h_Ho2020	25	17.0377	Brain_Cerebellar_Hemisphere	30.3753	Heart_Left_Ventricle	3.72435
rs62060799	ENSG00000120071.13	KANSL1	Lung	1.10639e-05	0.587016	0.401296	0.796763	0.192233	Cis	25	3.07888e-06	chr17	46066885	G	T	chr17	46029916	46225389	0	A549-ACE2_24h_Ho2020	25	17.0377	Brain_Cerebellar_Hemisphere	30.3753	Heart_Left_Ventricle	3.72435
rs17575822	ENSG00000120071.13	KANSL1	Lung	1.10639e-05	0.587016	0.414171	0.794865	0.192233	Cis	25	3.07888e-06	chr17	46066979	A	G	chr17	46029916	46225389	0	A549-ACE2_24h_Ho2020	25	17.0377	Brain_Cerebellar_Hemisphere	30.3753	Heart_Left_Ventricle	3.72435
rs17575850	ENSG00000120071.13	KANSL1	Lung	1.10639e-05	0.587016	0.408985	0.781547	0.192233	Cis	25	3.07888e-06	chr17	46067021	C	A	chr17	46029916	46225389	0	A549-ACE2_24h_Ho2020	25	17.0377	Brain_Cerebellar_Hemisphere	30.3753	Heart_Left_Ventricle	3.72435
rs17659731	ENSG00000120071.13	KANSL1	Lung	1.10639e-05	0.587016	0.411247	0.789708	0.192233	Cis	15.5	3.07888e-06	chr17	46067268	G	A	chr17	46029916	46225389	0	A549-ACE2_24h_Ho2020	15.5	17.0377	Brain_Cerebellar_Hemisphere	30.3753	Heart_Left_Ventricle	3.72435
rs75641221	ENSG00000120071.13	KANSL1	Lung	1.10639e-05	0.587016	0.417893	0.774669	0.192233	Cis	13	3.07888e-06	chr17	46068007	T	C	chr17	46029916	46225389	0	A549-ACE2_24h_Ho2020	13	17.0377	Brain_Cerebellar_Hemisphere	30.3753	Heart_Left_Ventricle	3.72435
rs66699345	ENSG00000120071.13	KANSL1	Lung	1.10639e-05	0.587016	0.419824	0.772393	0.192233	Cis	13	3.07888e-06	chr17	46068146	CAAG	C	chr17	46029916	46225389	0	A549-ACE2_24h_Ho2020	13	17.0377	Brain_Cerebellar_Hemisphere	30.3753	Heart_Left_Ventricle	3.72435
rs62060800	ENSG00000120071.13	KANSL1	Lung	1.10639e-05	0.587016	0.409147	0.80035	0.192233	Cis	13	3.07888e-06	chr17	46068226	A	G	chr17	46029916	46225389	0	A549-ACE2_24h_Ho2020	13	17.0377	Brain_Cerebellar_Hemisphere	30.3753	Heart_Left_Ventricle	3.72435
rs17659743	ENSG00000120071.13	KANSL1	Lung	1.10639e-05	0.587016	0.399914	0.800944	0.192233	Cis	13	3.07888e-06	chr17	46068799	C	G	chr17	46029916	46225389	0	A549-ACE2_24h_Ho2020	13	17.0377	Brain_Cerebellar_Hemisphere	30.3753	Heart_Left_Ventricle	3.72435
rs62060802	ENSG00000120071.13	KANSL1	Lung	1.10639e-05	0.587016	0.410602	0.784991	0.192233	Cis	13	3.07888e-06	chr17	46068970	A	C	chr17	46029916	46225389	0	A549-ACE2_24h_Ho2020	13	17.0377	Brain_Cerebellar_Hemisphere	30.3753	Heart_Left_Ventricle	3.72435
rs75975083	ENSG00000120071.13	KANSL1	Lung	1.10639e-05	0.587016	0.406646	0.763429	0.192233	Cis	13	3.07888e-06	chr17	46068991	T	C	chr17	46029916	46225389	0	A549-ACE2_24h_Ho2020	13	17.0377	Brain_Cerebellar_Hemisphere	30.3753	Heart_Left_Ventricle	3.72435
rs77950913	ENSG00000120071.13	KANSL1	Lung	1.10639e-05	0.587016	0.41717	0.801094	0.192233	Cis	13	3.07888e-06	chr17	46069085	T	C	chr17	46029916	46225389	0	A549-ACE2_24h_Ho2020	13	17.0377	Brain_Cerebellar_Hemisphere	30.3753	Heart_Left_Ventricle	3.72435
rs79782347	ENSG00000120071.13	KANSL1	Lung	1.10639e-05	0.587016	0.418669	0.798957	0.192233	Cis	11.5	3.07888e-06	chr17	46069201	T	C	chr17	46029916	46225389	0	A549-ACE2_24h_Ho2020	11.5	17.0377	Brain_Cerebellar_Hemisphere	30.3753	Heart_Left_Ventricle	3.72435
rs56318865	ENSG00000120071.13	KANSL1	Lung	1.10639e-05	0.587016	0.418162	0.793191	0.192233	Cis	20	3.07888e-06	chr17	46070045	G	A	chr17	46029916	46225389	0	A549-ACE2_24h_Ho2020	20	17.0377	Brain_Cerebellar_Hemisphere	30.3753	Heart_Left_Ventricle	3.72435
rs56041778	ENSG00000120071.13	KANSL1	Lung	1.10639e-05	0.587016	0.41374	0.805501	0.192233	Cis	20	3.07888e-06	chr17	46070145	G	C	chr17	46029916	46225389	0	A549-ACE2_24h_Ho2020	20	17.0377	Brain_Cerebellar_Hemisphere	30.3753	Heart_Left_Ventricle	3.72435
rs55947022	ENSG00000120071.13	KANSL1	Lung	1.10639e-05	0.587016	0.399827	0.780023	0.192233	Cis	20	3.07888e-06	chr17	46070208	G	A	chr17	46029916	46225389	0	A549-ACE2_24h_Ho2020	20	17.0377	Brain_Cerebellar_Hemisphere	30.3753	Heart_Left_Ventricle	3.72435
rs55929190	ENSG00000120071.13	KANSL1	Lung	1.10639e-05	0.587016	0.41255	0.792125	0.192233	Cis	20	3.07888e-06	chr17	46070233	G	C	chr17	46029916	46225389	0	A549-ACE2_24h_Ho2020	20	17.0377	Brain_Cerebellar_Hemisphere	30.3753	Heart_Left_Ventricle	3.72435
rs56323408	ENSG00000120071.13	KANSL1	Lung	1.10639e-05	0.587016	0.401837	0.803651	0.192233	Cis	20	3.07888e-06	chr17	46070355	C	T	chr17	46029916	46225389	0	A549-ACE2_24h_Ho2020	20	17.0377	Brain_Cerebellar_Hemisphere	30.3753	Heart_Left_Ventricle	3.72435
rs55831516	ENSG00000120071.13	KANSL1	Lung	1.10639e-05	0.587016	0.427536	0.799288	0.192233	Cis	20	3.07888e-06	chr17	46070901	C	T	chr17	46029916	46225389	0	A549-ACE2_24h_Ho2020	20	17.0377	Brain_Cerebellar_Hemisphere	30.3753	Heart_Left_Ventricle	3.72435
rs62060809	ENSG00000120071.13	KANSL1	Lung	1.10639e-05	0.587016	0.406639	0.787948	0.192233	Cis	12	3.07888e-06	chr17	46071247	G	A	chr17	46029916	46225389	0	A549-ACE2_24h_Ho2020	12	17.0377	Brain_Cerebellar_Hemisphere	30.3753	Heart_Left_Ventricle	3.72435
rs62060810	ENSG00000120071.13	KANSL1	Lung	1.10639e-05	0.587016	0.405142	0.788095	0.192233	Cis	12	3.07888e-06	chr17	46071308	A	G	chr17	46029916	46225389	0	A549-ACE2_24h_Ho2020	12	17.0377	Brain_Cerebellar_Hemisphere	30.3753	Heart_Left_Ventricle	3.72435
rs5820609	ENSG00000120071.13	KANSL1	Lung	1.10639e-05	0.587016	0.41542	0.787954	0.192233	Cis	17.5	3.07888e-06	chr17	46071844	G	GA	chr17	46029916	46225389	0	A549-ACE2_24h_Ho2020	17.5	17.0377	Brain_Cerebellar_Hemisphere	30.3753	Heart_Left_Ventricle	3.72435
rs1117253	ENSG00000120071.13	KANSL1	Lung	1.10639e-05	0.587016	0.42466	0.794666	0.192233	Cis	17.5	3.07888e-06	chr17	46071931	A	C	chr17	46029916	46225389	0	A549-ACE2_24h_Ho2020	17.5	17.0377	Brain_Cerebellar_Hemisphere	30.3753	Heart_Left_Ventricle	3.72435
rs12150625	ENSG00000120071.13	KANSL1	Lung	1.10639e-05	0.587016	0.408211	0.787676	0.192233	Cis	17.5	3.07888e-06	chr17	46072082	C	G	chr17	46029916	46225389	0	A549-ACE2_24h_Ho2020	17.5	17.0377	Brain_Cerebellar_Hemisphere	30.3753	Heart_Left_Ventricle	3.72435
rs12150627	ENSG00000120071.13	KANSL1	Lung	1.10639e-05	0.587016	0.424794	0.807875	0.192233	Cis	18	3.07888e-06	chr17	46072171	C	G	chr17	46029916	46225389	0	A549-ACE2_24h_Ho2020	18	17.0377	Brain_Cerebellar_Hemisphere	30.3753	Heart_Left_Ventricle	3.72435
rs12150628	ENSG00000120071.13	KANSL1	Lung	1.10639e-05	0.587016	0.41436	0.789988	0.192233	Cis	18	3.07888e-06	chr17	46072215	C	T	chr17	46029916	46225389	0	A549-ACE2_24h_Ho2020	18	17.0377	Brain_Cerebellar_Hemisphere	30.3753	Heart_Left_Ventricle	3.72435
rs12150611	ENSG00000120071.13	KANSL1	Lung	1.10639e-05	0.587016	0.41101	0.779895	0.192233	Cis	18	3.07888e-06	chr17	46072375	G	A	chr17	46029916	46225389	0	A549-ACE2_24h_Ho2020	18	17.0377	Brain_Cerebellar_Hemisphere	30.3753	Heart_Left_Ventricle	3.72435
rs74850776	ENSG00000120071.13	KANSL1	Lung	1.10639e-05	0.587016	0.407074	0.771004	0.192233	Cis	18	3.07888e-06	chr17	46072676	T	C	chr17	46029916	46225389	0	A549-ACE2_24h_Ho2020	18	17.0377	Brain_Cerebellar_Hemisphere	30.3753	Heart_Left_Ventricle	3.72435
rs974295	ENSG00000120071.13	KANSL1	Lung	1.10639e-05	0.587016	0.403352	0.775056	0.192233	Cis	18	3.07888e-06	chr17	46072786	A	T	chr17	46029916	46225389	0	A549-ACE2_24h_Ho2020	18	17.0377	Brain_Cerebellar_Hemisphere	30.3753	Heart_Left_Ventricle	3.72435
rs1029463	ENSG00000120071.13	KANSL1	Lung	5.43375e-05	0.480108	0.320984	0.668314	0.221359	Cis	18	1.57993e-05	chr17	46072795	T	G	chr17	46029916	46225389	0	A549-ACE2_24h_Ho2020	18	17.0377	Brain_Cerebellar_Hemisphere	30.3753	Heart_Left_Ventricle	3.72435
rs974294	ENSG00000120071.13	KANSL1	Lung	1.10639e-05	0.587016	0.411245	0.787872	0.192233	Cis	18	3.07888e-06	chr17	46072797	T	G	chr17	46029916	46225389	0	A549-ACE2_24h_Ho2020	18	17.0377	Brain_Cerebellar_Hemisphere	30.3753	Heart_Left_Ventricle	3.72435
rs974293	ENSG00000120071.13	KANSL1	Lung	1.10639e-05	0.587016	0.409989	0.797381	0.192233	Cis	18	3.07888e-06	chr17	46072867	G	A	chr17	46029916	46225389	0	A549-ACE2_24h_Ho2020	18	17.0377	Brain_Cerebellar_Hemisphere	30.3753	Heart_Left_Ventricle	3.72435
rs974292	ENSG00000120071.13	KANSL1	Lung	1.10639e-05	0.587016	0.419405	0.795639	0.192233	Cis	18	3.07888e-06	chr17	46073098	T	C	chr17	46029916	46225389	0	A549-ACE2_24h_Ho2020	18	17.0377	Brain_Cerebellar_Hemisphere	30.3753	Heart_Left_Ventricle	3.72435
rs974291	ENSG00000120071.13	KANSL1	Lung	1.10639e-05	0.587016	0.412913	0.778256	0.192233	Cis	18	3.07888e-06	chr17	46073114	A	T	chr17	46029916	46225389	0	A549-ACE2_24h_Ho2020	18	17.0377	Brain_Cerebellar_Hemisphere	30.3753	Heart_Left_Ventricle	3.72435
rs12150551	ENSG00000120071.13	KANSL1	Lung	1.10639e-05	0.587016	0.414079	0.786431	0.192233	Cis	19.5	3.07888e-06	chr17	46073554	T	C	chr17	46029916	46225389	0	A549-ACE2_24h_Ho2020	19.5	17.0377	Brain_Cerebellar_Hemisphere	30.3753	Heart_Left_Ventricle	3.72435
rs12150558	ENSG00000120071.13	KANSL1	Lung	1.10639e-05	0.587016	0.40797	0.784719	0.192233	Cis	19.5	3.07888e-06	chr17	46073790	T	C	chr17	46029916	46225389	0	A549-ACE2_24h_Ho2020	19.5	17.0377	Brain_Cerebellar_Hemisphere	30.3753	Heart_Left_Ventricle	3.72435
rs9907738	ENSG00000120071.13	KANSL1	Lung	5.43375e-05	0.480108	0.316226	0.698237	0.221359	Cis	19.5	1.57993e-05	chr17	46074180	T	G	chr17	46029916	46225389	0	A549-ACE2_24h_Ho2020	19.5	17.0377	Brain_Cerebellar_Hemisphere	30.3753	Heart_Left_Ventricle	3.72435
rs62060812	ENSG00000120071.13	KANSL1	Lung	1.10639e-05	0.587016	0.397126	0.762179	0.192233	Cis	19.5	3.07888e-06	chr17	46074301	A	G	chr17	46029916	46225389	0	A549-ACE2_24h_Ho2020	19.5	17.0377	Brain_Cerebellar_Hemisphere	30.3753	Heart_Left_Ventricle	3.72435
rs62060834	ENSG00000120071.13	KANSL1	Lung	1.10639e-05	0.587016	0.421678	0.78113	0.192233	Cis	19.5	3.07888e-06	chr17	46074331	A	T	chr17	46029916	46225389	0	A549-ACE2_24h_Ho2020	19.5	17.0377	Brain_Cerebellar_Hemisphere	30.3753	Heart_Left_Ventricle	3.72435
rs113989747	ENSG00000120071.13	KANSL1	Lung	1.10639e-05	0.587016	0.419959	0.794598	0.192233	Cis	19.5	3.07888e-06	chr17	46074603	C	CA	chr17	46029916	46225389	0	A549-ACE2_24h_Ho2020	19.5	17.0377	Brain_Cerebellar_Hemisphere	30.3753	Heart_Left_Ventricle	3.72435
rs62060835	ENSG00000120071.13	KANSL1	Lung	1.10639e-05	0.587016	0.439514	0.801922	0.192233	Cis	7	3.07888e-06	chr17	46075024	C	T	chr17	46029916	46225389	0	A549-ACE2_24h_Ho2020	7	17.0377	Brain_Cerebellar_Hemisphere	30.3753	Heart_Left_Ventricle	3.72435
rs62060836	ENSG00000120071.13	KANSL1	Lung	1.10639e-05	0.587016	0.406846	0.765287	0.192233	Cis	7	3.07888e-06	chr17	46075081	G	A	chr17	46029916	46225389	0	A549-ACE2_24h_Ho2020	7	17.0377	Brain_Cerebellar_Hemisphere	30.3753	Heart_Left_Ventricle	3.72435
rs68135437	ENSG00000120071.13	KANSL1	Lung	1.10639e-05	0.587016	0.404394	0.778512	0.192233	Cis	7	3.07888e-06	chr17	46075340	ACACT	A	chr17	46029916	46225389	0	A549-ACE2_24h_Ho2020	7	17.0377	Brain_Cerebellar_Hemisphere	30.3753	Heart_Left_Ventricle	3.72435
rs112597362	ENSG00000120071.13	KANSL1	Lung	1.10639e-05	0.587016	0.407501	0.787338	0.192233	Cis	7	3.07888e-06	chr17	46075370	G	GCT	chr17	46029916	46225389	0	A549-ACE2_24h_Ho2020	7	17.0377	Brain_Cerebellar_Hemisphere	30.3753	Heart_Left_Ventricle	3.72435
rs62060837	ENSG00000120071.13	KANSL1	Lung	1.10639e-05	0.587016	0.410223	0.777218	0.192233	Cis	7	3.07888e-06	chr17	46075394	T	G	chr17	46029916	46225389	0	A549-ACE2_24h_Ho2020	7	17.0377	Brain_Cerebellar_Hemisphere	30.3753	Heart_Left_Ventricle	3.72435
rs377414315	ENSG00000120071.13	KANSL1	Lung	1.10639e-05	0.587016	0.418973	0.784072	0.192233	Cis	7	3.07888e-06	chr17	46075446	T	TGAACCCAAGTGAGGCACCTGGGTTCAA	chr17	46029916	46225389	0	A549-ACE2_24h_Ho2020	7	17.0377	Brain_Cerebellar_Hemisphere	30.3753	Heart_Left_Ventricle	3.72435
rs62060838	ENSG00000120071.13	KANSL1	Lung	1.10639e-05	0.587016	0.421872	0.798554	0.192233	Cis	21.5	3.07888e-06	chr17	46075778	A	G	chr17	46029916	46225389	0	A549-ACE2_24h_Ho2020	21.5	17.0377	Brain_Cerebellar_Hemisphere	30.3753	Heart_Left_Ventricle	3.72435
rs62060839	ENSG00000120071.13	KANSL1	Lung	1.10639e-05	0.587016	0.41107	0.805128	0.192233	Cis	21.5	3.07888e-06	chr17	46075861	A	G	chr17	46029916	46225389	0	A549-ACE2_24h_Ho2020	21.5	17.0377	Brain_Cerebellar_Hemisphere	30.3753	Heart_Left_Ventricle	3.72435
rs62060840	ENSG00000120071.13	KANSL1	Lung	1.10639e-05	0.587016	0.410244	0.758062	0.192233	Cis	21.5	3.07888e-06	chr17	46075892	A	G	chr17	46029916	46225389	0	A549-ACE2_24h_Ho2020	21.5	17.0377	Brain_Cerebellar_Hemisphere	30.3753	Heart_Left_Ventricle	3.72435
rs62060841	ENSG00000120071.13	KANSL1	Lung	1.10639e-05	0.587016	0.407167	0.774276	0.192233	Cis	21.5	3.07888e-06	chr17	46076020	A	T	chr17	46029916	46225389	0	A549-ACE2_24h_Ho2020	21.5	17.0377	Brain_Cerebellar_Hemisphere	30.3753	Heart_Left_Ventricle	3.72435
rs62060842	ENSG00000120071.13	KANSL1	Lung	7.55505e-06	0.60262	0.435131	0.778936	0.191262	Cis	21.5	1.63821e-06	chr17	46076241	T	A	chr17	46029916	46225389	0	A549-ACE2_24h_Ho2020	21.5	17.0377	Brain_Cerebellar_Hemisphere	30.3753	Heart_Left_Ventricle	3.72435
rs62060843	ENSG00000120071.13	KANSL1	Lung	1.10639e-05	0.587016	0.422183	0.791695	0.192233	Cis	21.5	3.07888e-06	chr17	46076260	C	T	chr17	46029916	46225389	0	A549-ACE2_24h_Ho2020	21.5	17.0377	Brain_Cerebellar_Hemisphere	30.3753	Heart_Left_Ventricle	3.72435
rs76154201	ENSG00000120071.13	KANSL1	Lung	1.93414e-05	0.560429	0.366029	0.745647	0.18932	Cis	21	5.49417e-06	chr17	46076667	T	C	chr17	46029916	46225389	0	A549-ACE2_24h_Ho2020	21	17.0377	Brain_Cerebellar_Hemisphere	30.3753	Heart_Left_Ventricle	3.72435
rs112197756	ENSG00000120071.13	KANSL1	Lung	1.10639e-05	0.587016	0.392816	0.778003	0.192233	Cis	21	3.07888e-06	chr17	46076739	A	G	chr17	46029916	46225389	0	A549-ACE2_24h_Ho2020	21	17.0377	Brain_Cerebellar_Hemisphere	30.3753	Heart_Left_Ventricle	3.72435
rs62060845	ENSG00000120071.13	KANSL1	Lung	1.10639e-05	0.587016	0.422017	0.802674	0.192233	Cis	21	3.07888e-06	chr17	46077027	A	G	chr17	46029916	46225389	0	A549-ACE2_24h_Ho2020	21	17.0377	Brain_Cerebellar_Hemisphere	30.3753	Heart_Left_Ventricle	3.72435
rs62060846	ENSG00000120071.13	KANSL1	Lung	1.10639e-05	0.587016	0.378093	0.764049	0.192233	Cis	21	3.07888e-06	chr17	46077095	A	C	chr17	46029916	46225389	0	A549-ACE2_24h_Ho2020	21	17.0377	Brain_Cerebellar_Hemisphere	30.3753	Heart_Left_Ventricle	3.72435
rs74481389	ENSG00000120071.13	KANSL1	Lung	1.10639e-05	0.587016	0.387213	0.75974	0.192233	Cis	11	3.07888e-06	chr17	46077241	T	C	chr17	46029916	46225389	0	A549-ACE2_24h_Ho2020	11	17.0377	Brain_Cerebellar_Hemisphere	30.3753	Heart_Left_Ventricle	3.72435
rs62060847	ENSG00000120071.13	KANSL1	Lung	1.10639e-05	0.587016	0.425357	0.774191	0.192233	Cis	11	3.07888e-06	chr17	46077580	C	T	chr17	46029916	46225389	0	A549-ACE2_24h_Ho2020	11	17.0377	Brain_Cerebellar_Hemisphere	30.3753	Heart_Left_Ventricle	3.72435
rs55972730	ENSG00000120071.13	KANSL1	Lung	1.10639e-05	0.587016	0.413209	0.779148	0.192233	Cis	5	3.07888e-06	chr17	46078341	C	T	chr17	46029916	46225389	0	A549-ACE2_24h_Ho2020	5	17.0377	Brain_Cerebellar_Hemisphere	30.3753	Heart_Left_Ventricle	3.72435
rs2066899	ENSG00000120071.13	KANSL1	Lung	5.43375e-05	0.480108	0.306905	0.669154	0.221359	Cis	5	1.57993e-05	chr17	46078366	C	T	chr17	46029916	46225389	0	A549-ACE2_24h_Ho2020	5	17.0377	Brain_Cerebellar_Hemisphere	30.3753	Heart_Left_Ventricle	3.72435
rs111750615	ENSG00000120071.13	KANSL1	Lung	1.10639e-05	0.587016	0.428467	0.796685	0.192233	Cis	15.5	3.07888e-06	chr17	46078766	T	TTTA	chr17	46029916	46225389	0	A549-ACE2_24h_Ho2020	15.5	17.0377	Brain_Cerebellar_Hemisphere	30.3753	Heart_Left_Ventricle	3.72435
rs2316954	ENSG00000120071.13	KANSL1	Lung	1.10639e-05	0.587016	0.420394	0.789096	0.192233	Cis	15.5	3.07888e-06	chr17	46078801	G	A	chr17	46029916	46225389	0	A549-ACE2_24h_Ho2020	15.5	17.0377	Brain_Cerebellar_Hemisphere	30.3753	Heart_Left_Ventricle	3.72435
rs1987152	ENSG00000120071.13	KANSL1	Lung	1.10639e-05	0.587016	0.391257	0.773876	0.192233	Cis	15.5	3.07888e-06	chr17	46078814	A	G	chr17	46029916	46225389	0	A549-ACE2_24h_Ho2020	15.5	17.0377	Brain_Cerebellar_Hemisphere	30.3753	Heart_Left_Ventricle	3.72435
rs1987151	ENSG00000120071.13	KANSL1	Lung	1.10639e-05	0.587016	0.412149	0.786878	0.192233	Cis	15.5	3.07888e-06	chr17	46078815	T	A	chr17	46029916	46225389	0	A549-ACE2_24h_Ho2020	15.5	17.0377	Brain_Cerebellar_Hemisphere	30.3753	Heart_Left_Ventricle	3.72435
rs111411180	ENSG00000120071.13	KANSL1	Lung	1.10639e-05	0.587016	0.403993	0.767078	0.192233	Cis	15.5	3.07888e-06	chr17	46079035	T	TA	chr17	46029916	46225389	0	A549-ACE2_24h_Ho2020	15.5	17.0377	Brain_Cerebellar_Hemisphere	30.3753	Heart_Left_Ventricle	3.72435
rs17659881	ENSG00000120071.13	KANSL1	Lung	1.10639e-05	0.587016	0.428939	0.797611	0.192233	Cis	12	3.07888e-06	chr17	46080231	A	G	chr17	46029916	46225389	0	A549-ACE2_24h_Ho2020	12	17.0377	Brain_Cerebellar_Hemisphere	30.3753	Heart_Left_Ventricle	3.72435
rs78938131	ENSG00000120071.13	KANSL1	Lung	1.19647e-05	0.584172	0.40348	0.78414	0.191262	Cis	12	3.3401e-06	chr17	46080256	T	G	chr17	46029916	46225389	0	A549-ACE2_24h_Ho2020	12	17.0377	Brain_Cerebellar_Hemisphere	30.3753	Heart_Left_Ventricle	3.72435
rs62060850	ENSG00000120071.13	KANSL1	Lung	1.10639e-05	0.587016	0.418507	0.778138	0.192233	Cis	12	3.07888e-06	chr17	46080616	A	T	chr17	46029916	46225389	0	A549-ACE2_24h_Ho2020	12	17.0377	Brain_Cerebellar_Hemisphere	30.3753	Heart_Left_Ventricle	3.72435
rs62060851	ENSG00000120071.13	KANSL1	Lung	1.10639e-05	0.587016	0.40766	0.771332	0.192233	Cis	12	3.07888e-06	chr17	46080626	T	C	chr17	46029916	46225389	0	A549-ACE2_24h_Ho2020	12	17.0377	Brain_Cerebellar_Hemisphere	30.3753	Heart_Left_Ventricle	3.72435
rs1476554	ENSG00000120071.13	KANSL1	Lung	1.10639e-05	0.587016	0.415219	0.779308	0.192233	Cis	24	3.07888e-06	chr17	46081736	C	T	chr17	46029916	46225389	0	A549-ACE2_24h_Ho2020	24	17.0377	Brain_Cerebellar_Hemisphere	30.3753	Heart_Left_Ventricle	3.72435
rs77138434	ENSG00000120071.13	KANSL1	Lung	1.10639e-05	0.587016	0.421016	0.787513	0.192233	Cis	24	3.07888e-06	chr17	46082189	C	A	chr17	46029916	46225389	0	A549-ACE2_24h_Ho2020	24	17.0377	Brain_Cerebellar_Hemisphere	30.3753	Heart_Left_Ventricle	3.72435
rs111913701	ENSG00000120071.13	KANSL1	Lung	1.10639e-05	0.587016	0.416828	0.789039	0.192233	Cis	24	3.07888e-06	chr17	46082265	T	G	chr17	46029916	46225389	0	A549-ACE2_24h_Ho2020	24	17.0377	Brain_Cerebellar_Hemisphere	30.3753	Heart_Left_Ventricle	3.72435
rs111519055	ENSG00000120071.13	KANSL1	Lung	1.10639e-05	0.587016	0.419909	0.803772	0.192233	Cis	1.5	3.07888e-06	chr17	46082306	A	G	chr17	46029916	46225389	0	A549-ACE2_24h_Ho2020	1.5	17.0377	Brain_Cerebellar_Hemisphere	30.3753	Heart_Left_Ventricle	3.72435
rs77925835	ENSG00000120071.13	KANSL1	Lung	1.10639e-05	0.587016	0.423581	0.784487	0.192233	Cis	1.5	3.07888e-06	chr17	46082329	C	T	chr17	46029916	46225389	0	A549-ACE2_24h_Ho2020	1.5	17.0377	Brain_Cerebellar_Hemisphere	30.3753	Heart_Left_Ventricle	3.72435
rs17659953	ENSG00000120071.13	KANSL1	Lung	1.10639e-05	0.587016	0.418436	0.781876	0.192233	Cis	7	3.07888e-06	chr17	46082359	C	T	chr17	46029916	46225389	0	A549-ACE2_24h_Ho2020	7	17.0377	Brain_Cerebellar_Hemisphere	30.3753	Heart_Left_Ventricle	3.72435
rs17576165	ENSG00000120071.13	KANSL1	Lung	1.10639e-05	0.587016	0.42135	0.773099	0.192233	Cis	25	3.07888e-06	chr17	46082483	T	C	chr17	46029916	46225389	0	A549-ACE2_24h_Ho2020	25	17.0377	Brain_Cerebellar_Hemisphere	30.3753	Heart_Left_Ventricle	3.72435
rs17576200	ENSG00000120071.13	KANSL1	Lung	1.10639e-05	0.587016	0.393566	0.775903	0.192233	Cis	25	3.07888e-06	chr17	46082622	G	A	chr17	46029916	46225389	0	A549-ACE2_24h_Ho2020	25	17.0377	Brain_Cerebellar_Hemisphere	30.3753	Heart_Left_Ventricle	3.72435
rs62060852	ENSG00000120071.13	KANSL1	Lung	7.55505e-06	0.60262	0.432955	0.809613	0.191262	Cis	25	1.63821e-06	chr17	46082684	G	A	chr17	46029916	46225389	0	A549-ACE2_24h_Ho2020	25	17.0377	Brain_Cerebellar_Hemisphere	30.3753	Heart_Left_Ventricle	3.72435
rs62060853	ENSG00000120071.13	KANSL1	Lung	1.10639e-05	0.587016	0.40165	0.781956	0.192233	Cis	25	3.07888e-06	chr17	46083226	G	A	chr17	46029916	46225389	0	A549-ACE2_24h_Ho2020	25	17.0377	Brain_Cerebellar_Hemisphere	30.3753	Heart_Left_Ventricle	3.72435
rs17660017	ENSG00000120071.13	KANSL1	Lung	1.10639e-05	0.587016	0.40574	0.779304	0.192233	Cis	25	3.07888e-06	chr17	46083308	G	C	chr17	46029916	46225389	0	A549-ACE2_24h_Ho2020	25	17.0377	Brain_Cerebellar_Hemisphere	30.3753	Heart_Left_Ventricle	3.72435
rs547329246	ENSG00000120071.13	KANSL1	Lung	1.10639e-05	0.587016	0.418854	0.806544	0.192233	Cis	12.5	3.07888e-06	chr17	46083725	GCTCCCCTGGTAAGTCCTAAA	G	chr17	46029916	46225389	0	A549-ACE2_24h_Ho2020	12.5	17.0377	Brain_Cerebellar_Hemisphere	30.3753	Heart_Left_Ventricle	3.72435
rs55987700	ENSG00000120071.13	KANSL1	Lung	7.55505e-06	0.60262	0.432787	0.803266	0.191262	Cis	12.5	1.63821e-06	chr17	46083780	T	G	chr17	46029916	46225389	0	A549-ACE2_24h_Ho2020	12.5	17.0377	Brain_Cerebellar_Hemisphere	30.3753	Heart_Left_Ventricle	3.72435
rs113788190	ENSG00000120071.13	KANSL1	Lung	7.55505e-06	0.60262	0.429568	0.806383	0.191262	Cis	16	1.63821e-06	chr17	46083936	A	G	chr17	46029916	46225389	0	A549-ACE2_24h_Ho2020	16	17.0377	Brain_Cerebellar_Hemisphere	30.3753	Heart_Left_Ventricle	3.72435
rs112364920	ENSG00000120071.13	KANSL1	Lung	1.10639e-05	0.587016	0.41599	0.802947	0.192233	Cis	16	3.07888e-06	chr17	46083994	A	T	chr17	46029916	46225389	0	A549-ACE2_24h_Ho2020	16	17.0377	Brain_Cerebellar_Hemisphere	30.3753	Heart_Left_Ventricle	3.72435
rs80028338	ENSG00000120071.13	KANSL1	Lung	1.10639e-05	0.587016	0.417672	0.798596	0.192233	Cis	16	3.07888e-06	chr17	46084104	A	C	chr17	46029916	46225389	0	A549-ACE2_24h_Ho2020	16	17.0377	Brain_Cerebellar_Hemisphere	30.3753	Heart_Left_Ventricle	3.72435
rs67911076	ENSG00000120071.13	KANSL1	Lung	1.10639e-05	0.587016	0.410096	0.774932	0.192233	Cis	16	3.07888e-06	chr17	46084112	CTCACACCTGTAATCCCAGCACTTTGGGAAGCTGAGGCGGGTGGA	C	chr17	46029916	46225389	0	A549-ACE2_24h_Ho2020	16	17.0377	Brain_Cerebellar_Hemisphere	30.3753	Heart_Left_Ventricle	3.72435
rs62060855	ENSG00000120071.13	KANSL1	Lung	1.10639e-05	0.587016	0.41437	0.779499	0.192233	Cis	14	3.07888e-06	chr17	46084494	C	T	chr17	46029916	46225389	0	A549-ACE2_24h_Ho2020	14	17.0377	Brain_Cerebellar_Hemisphere	30.3753	Heart_Left_Ventricle	3.72435
rs62060856	ENSG00000120071.13	KANSL1	Lung	1.10639e-05	0.587016	0.402225	0.791148	0.192233	Cis	14	3.07888e-06	chr17	46084509	A	C	chr17	46029916	46225389	0	A549-ACE2_24h_Ho2020	14	17.0377	Brain_Cerebellar_Hemisphere	30.3753	Heart_Left_Ventricle	3.72435
rs2316955	ENSG00000120071.13	KANSL1	Lung	1.10639e-05	0.587016	0.41554	0.77181	0.192233	Cis	14	3.07888e-06	chr17	46084619	T	G	chr17	46029916	46225389	0	A549-ACE2_24h_Ho2020	14	17.0377	Brain_Cerebellar_Hemisphere	30.3753	Heart_Left_Ventricle	3.72435
rs17660065	ENSG00000120071.13	KANSL1	Lung	1.10639e-05	0.587016	0.414331	0.773657	0.192233	Cis	14	3.07888e-06	chr17	46084918	T	C	chr17	46029916	46225389	0	A549-ACE2_24h_Ho2020	14	17.0377	Brain_Cerebellar_Hemisphere	30.3753	Heart_Left_Ventricle	3.72435
rs8080583	ENSG00000120071.13	KANSL1	Lung	5.43375e-05	0.480108	0.314207	0.669684	0.221359	Cis	16.5	1.57993e-05	chr17	46085231	C	A	chr17	46029916	46225389	0	A549-ACE2_24h_Ho2020	16.5	17.0377	Brain_Cerebellar_Hemisphere	30.3753	Heart_Left_Ventricle	3.72435
rs55864131	ENSG00000120071.13	KANSL1	Lung	1.10639e-05	0.587016	0.410461	0.800624	0.192233	Cis	21	3.07888e-06	chr17	46086045	T	C	chr17	46029916	46225389	0	A549-ACE2_24h_Ho2020	21	17.0377	Brain_Cerebellar_Hemisphere	30.3753	Heart_Left_Ventricle	3.72435
rs67335396	ENSG00000120071.13	KANSL1	Lung	1.10639e-05	0.587016	0.412493	0.776983	0.192233	Cis	21	3.07888e-06	chr17	46086181	ACG	A	chr17	46029916	46225389	0	A549-ACE2_24h_Ho2020	21	17.0377	Brain_Cerebellar_Hemisphere	30.3753	Heart_Left_Ventricle	3.72435
rs66546910	ENSG00000120071.13	KANSL1	Lung	1.10639e-05	0.587016	0.39768	0.7746	0.192233	Cis	21	3.07888e-06	chr17	46086185	AGT	A	chr17	46029916	46225389	0	A549-ACE2_24h_Ho2020	21	17.0377	Brain_Cerebellar_Hemisphere	30.3753	Heart_Left_Ventricle	3.72435
rs62060858	ENSG00000120071.13	KANSL1	Lung	1.10639e-05	0.587016	0.415407	0.788591	0.192233	Cis	21	3.07888e-06	chr17	46086724	G	C	chr17	46029916	46225389	0	A549-ACE2_24h_Ho2020	21	17.0377	Brain_Cerebellar_Hemisphere	30.3753	Heart_Left_Ventricle	3.72435
rs62060859	ENSG00000120071.13	KANSL1	Lung	1.10639e-05	0.587016	0.411664	0.781942	0.192233	Cis	21	3.07888e-06	chr17	46086767	G	A	chr17	46029916	46225389	0	A549-ACE2_24h_Ho2020	21	17.0377	Brain_Cerebellar_Hemisphere	30.3753	Heart_Left_Ventricle	3.72435
rs55692232	ENSG00000120071.13	KANSL1	Lung	1.10639e-05	0.587016	0.416379	0.793938	0.192233	Cis	4	3.07888e-06	chr17	46086957	G	A	chr17	46029916	46225389	0	A549-ACE2_24h_Ho2020	4	17.0377	Brain_Cerebellar_Hemisphere	30.3753	Heart_Left_Ventricle	3.72435
rs3912063	ENSG00000120071.13	KANSL1	Lung	7.55505e-06	0.60262	0.423631	0.807174	0.191262	Cis	16.5	1.63821e-06	chr17	46087683	A	G	chr17	46029916	46225389	0	A549-ACE2_24h_Ho2020	16.5	17.0377	Brain_Cerebellar_Hemisphere	30.3753	Heart_Left_Ventricle	3.72435
rs3912062	ENSG00000120071.13	KANSL1	Lung	1.10639e-05	0.587016	0.413448	0.77414	0.192233	Cis	16.5	3.07888e-06	chr17	46087703	A	G	chr17	46029916	46225389	0	A549-ACE2_24h_Ho2020	16.5	17.0377	Brain_Cerebellar_Hemisphere	30.3753	Heart_Left_Ventricle	3.72435
rs3912061	ENSG00000120071.13	KANSL1	Lung	1.10639e-05	0.587016	0.412113	0.757377	0.192233	Cis	16.5	3.07888e-06	chr17	46087732	C	T	chr17	46029916	46225389	0	A549-ACE2_24h_Ho2020	16.5	17.0377	Brain_Cerebellar_Hemisphere	30.3753	Heart_Left_Ventricle	3.72435
rs3912060	ENSG00000120071.13	KANSL1	Lung	1.10639e-05	0.587016	0.40699	0.786079	0.192233	Cis	16.5	3.07888e-06	chr17	46088069	C	T	chr17	46029916	46225389	0	A549-ACE2_24h_Ho2020	16.5	17.0377	Brain_Cerebellar_Hemisphere	30.3753	Heart_Left_Ventricle	3.72435
rs55955207	ENSG00000120071.13	KANSL1	Lung	1.10639e-05	0.587016	0.4095	0.788817	0.192233	Cis	19.5	3.07888e-06	chr17	46088228	C	A	chr17	46029916	46225389	0	A549-ACE2_24h_Ho2020	19.5	17.0377	Brain_Cerebellar_Hemisphere	30.3753	Heart_Left_Ventricle	3.72435
rs55735563	ENSG00000120071.13	KANSL1	Lung	1.10639e-05	0.587016	0.406035	0.784283	0.192233	Cis	19.5	3.07888e-06	chr17	46088230	C	T	chr17	46029916	46225389	0	A549-ACE2_24h_Ho2020	19.5	17.0377	Brain_Cerebellar_Hemisphere	30.3753	Heart_Left_Ventricle	3.72435
rs17660132	ENSG00000120071.13	KANSL1	Lung	1.10639e-05	0.587016	0.425436	0.777913	0.192233	Cis	19.5	3.07888e-06	chr17	46088437	T	C	chr17	46029916	46225389	0	A549-ACE2_24h_Ho2020	19.5	17.0377	Brain_Cerebellar_Hemisphere	30.3753	Heart_Left_Ventricle	3.72435
rs74348235	ENSG00000120071.13	KANSL1	Lung	1.10639e-05	0.587016	0.434991	0.791107	0.192233	Cis	19.5	3.07888e-06	chr17	46088486	A	G	chr17	46029916	46225389	0	A549-ACE2_24h_Ho2020	19.5	17.0377	Brain_Cerebellar_Hemisphere	30.3753	Heart_Left_Ventricle	3.72435
rs77459448	ENSG00000120071.13	KANSL1	Lung	0.000106892	0.52871	0.327657	0.693823	0.189109	Cis	8	3.16325e-05	chr17	46088714	T	A	chr17	46029916	46225389	0	A549-ACE2_24h_Ho2020	8	17.0377	Brain_Cerebellar_Hemisphere	30.3753	Heart_Left_Ventricle	3.72435
rs62061764	ENSG00000120071.13	KANSL1	Lung	1.10639e-05	0.587016	0.422328	0.795382	0.192233	Cis	8	3.07888e-06	chr17	46088831	A	G	chr17	46029916	46225389	0	A549-ACE2_24h_Ho2020	8	17.0377	Brain_Cerebellar_Hemisphere	30.3753	Heart_Left_Ventricle	3.72435
rs17660167	ENSG00000120071.13	KANSL1	Lung	1.10639e-05	0.587016	0.427775	0.802922	0.192233	Cis	6.5	3.07888e-06	chr17	46088945	C	T	chr17	46029916	46225389	0	A549-ACE2_24h_Ho2020	6.5	17.0377	Brain_Cerebellar_Hemisphere	30.3753	Heart_Left_Ventricle	3.72435
rs111657460	ENSG00000120071.13	KANSL1	Lung	1.10639e-05	0.587016	0.408607	0.779121	0.192233	Cis	6.5	3.07888e-06	chr17	46088996	G	GA	chr17	46029916	46225389	0	A549-ACE2_24h_Ho2020	6.5	17.0377	Brain_Cerebellar_Hemisphere	30.3753	Heart_Left_Ventricle	3.72435
rs17660228	ENSG00000120071.13	KANSL1	Lung	1.10639e-05	0.587016	0.422753	0.77843	0.192233	Cis	23	3.07888e-06	chr17	46089134	G	A	chr17	46029916	46225389	0	A549-ACE2_24h_Ho2020	23	17.0377	Brain_Cerebellar_Hemisphere	30.3753	Heart_Left_Ventricle	3.72435
rs17660251	ENSG00000120071.13	KANSL1	Lung	1.10639e-05	0.587016	0.416709	0.810417	0.192233	Cis	23	3.07888e-06	chr17	46089280	C	T	chr17	46029916	46225389	0	A549-ACE2_24h_Ho2020	23	17.0377	Brain_Cerebellar_Hemisphere	30.3753	Heart_Left_Ventricle	3.72435
rs17660294	ENSG00000120071.13	KANSL1	Lung	1.10639e-05	0.587016	0.420842	0.779204	0.192233	Cis	18	3.07888e-06	chr17	46089735	T	C	chr17	46029916	46225389	0	A549-ACE2_24h_Ho2020	18	17.0377	Brain_Cerebellar_Hemisphere	30.3753	Heart_Left_Ventricle	3.72435
rs62061766	ENSG00000120071.13	KANSL1	Lung	1.10639e-05	0.587016	0.401589	0.788859	0.192233	Cis	13.5	3.07888e-06	chr17	46090098	G	A	chr17	46029916	46225389	0	A549-ACE2_24h_Ho2020	13.5	17.0377	Brain_Cerebellar_Hemisphere	30.3753	Heart_Left_Ventricle	3.72435
rs79923630	ENSG00000120071.13	KANSL1	Lung	1.10639e-05	0.587016	0.395886	0.767137	0.192233	Cis	13.5	3.07888e-06	chr17	46090295	G	T	chr17	46029916	46225389	0	A549-ACE2_24h_Ho2020	13.5	17.0377	Brain_Cerebellar_Hemisphere	30.3753	Heart_Left_Ventricle	3.72435
rs62061767	ENSG00000120071.13	KANSL1	Lung	1.10639e-05	0.587016	0.413093	0.781344	0.192233	Cis	13.5	3.07888e-06	chr17	46090363	A	G	chr17	46029916	46225389	0	A549-ACE2_24h_Ho2020	13.5	17.0377	Brain_Cerebellar_Hemisphere	30.3753	Heart_Left_Ventricle	3.72435
rs68061108	ENSG00000120071.13	KANSL1	Lung	1.10639e-05	0.587016	0.412164	0.780355	0.192233	Cis	13.5	3.07888e-06	chr17	46090929	CTTA	C	chr17	46029916	46225389	0	A549-ACE2_24h_Ho2020	13.5	17.0377	Brain_Cerebellar_Hemisphere	30.3753	Heart_Left_Ventricle	3.72435
rs111364350	ENSG00000120071.13	KANSL1	Lung	1.10639e-05	0.587016	0.42004	0.774589	0.192233	Cis	13.5	3.07888e-06	chr17	46091142	C	T	chr17	46029916	46225389	0	A549-ACE2_24h_Ho2020	13.5	17.0377	Brain_Cerebellar_Hemisphere	30.3753	Heart_Left_Ventricle	3.72435
rs2097760	ENSG00000120071.13	KANSL1	Lung	5.43375e-05	0.480108	0.302481	0.653925	0.221359	Cis	13.5	1.57993e-05	chr17	46091311	A	G	chr17	46029916	46225389	0	A549-ACE2_24h_Ho2020	13.5	17.0377	Brain_Cerebellar_Hemisphere	30.3753	Heart_Left_Ventricle	3.72435
rs62061770	ENSG00000120071.13	KANSL1	Lung	1.10639e-05	0.587016	0.415863	0.78043	0.192233	Cis	15.5	3.07888e-06	chr17	46092011	G	C	chr17	46029916	46225389	0	A549-ACE2_24h_Ho2020	15.5	17.0377	Brain_Cerebellar_Hemisphere	30.3753	Heart_Left_Ventricle	3.72435
rs62061771	ENSG00000120071.13	KANSL1	Lung	1.10639e-05	0.587016	0.420716	0.78285	0.192233	Cis	15.5	3.07888e-06	chr17	46092040	G	A	chr17	46029916	46225389	0	A549-ACE2_24h_Ho2020	15.5	17.0377	Brain_Cerebellar_Hemisphere	30.3753	Heart_Left_Ventricle	3.72435
rs62061772	ENSG00000120071.13	KANSL1	Lung	1.10639e-05	0.587016	0.415495	0.769595	0.192233	Cis	15.5	3.07888e-06	chr17	46092071	T	C	chr17	46029916	46225389	0	A549-ACE2_24h_Ho2020	15.5	17.0377	Brain_Cerebellar_Hemisphere	30.3753	Heart_Left_Ventricle	3.72435
rs111970616	ENSG00000120071.13	KANSL1	Lung	1.10639e-05	0.587016	0.404365	0.788715	0.192233	Cis	15.5	3.07888e-06	chr17	46092215	T	C	chr17	46029916	46225389	0	A549-ACE2_24h_Ho2020	15.5	17.0377	Brain_Cerebellar_Hemisphere	30.3753	Heart_Left_Ventricle	3.72435
rs17660337	ENSG00000120071.13	KANSL1	Lung	1.10639e-05	0.587016	0.407712	0.785293	0.192233	Cis	15.5	3.07888e-06	chr17	46092239	T	C	chr17	46029916	46225389	0	A549-ACE2_24h_Ho2020	15.5	17.0377	Brain_Cerebellar_Hemisphere	30.3753	Heart_Left_Ventricle	3.72435
rs62061788	ENSG00000120071.13	KANSL1	Lung	1.10639e-05	0.587016	0.412623	0.793527	0.192233	Cis	15.5	3.07888e-06	chr17	46092393	G	A	chr17	46029916	46225389	0	A549-ACE2_24h_Ho2020	15.5	17.0377	Brain_Cerebellar_Hemisphere	30.3753	Heart_Left_Ventricle	3.72435
rs62061789	ENSG00000120071.13	KANSL1	Lung	1.10639e-05	0.587016	0.417043	0.784364	0.192233	Cis	15.5	3.07888e-06	chr17	46092403	C	T	chr17	46029916	46225389	0	A549-ACE2_24h_Ho2020	15.5	17.0377	Brain_Cerebellar_Hemisphere	30.3753	Heart_Left_Ventricle	3.72435
rs17576631	ENSG00000120071.13	KANSL1	Lung	1.10639e-05	0.587016	0.417661	0.798956	0.192233	Cis	15.5	3.07888e-06	chr17	46092652	G	C	chr17	46029916	46225389	0	A549-ACE2_24h_Ho2020	15.5	17.0377	Brain_Cerebellar_Hemisphere	30.3753	Heart_Left_Ventricle	3.72435
rs143143028	ENSG00000120071.13	KANSL1	Lung	1.53309e-05	0.601034	0.440346	0.816639	0.193204	Cis	15.5	4.32266e-06	chr17	46092763	C	CAA	chr17	46029916	46225389	0	A549-ACE2_24h_Ho2020	15.5	17.0377	Brain_Cerebellar_Hemisphere	30.3753	Heart_Left_Ventricle	3.72435
rs112596352	ENSG00000120071.13	KANSL1	Lung	1.10639e-05	0.587016	0.407584	0.800248	0.192233	Cis	15.5	3.07888e-06	chr17	46092872	G	A	chr17	46029916	46225389	0	A549-ACE2_24h_Ho2020	15.5	17.0377	Brain_Cerebellar_Hemisphere	30.3753	Heart_Left_Ventricle	3.72435
rs62061790	ENSG00000120071.13	KANSL1	Lung	1.10639e-05	0.587016	0.407852	0.788163	0.192233	Cis	15.5	3.07888e-06	chr17	46093048	G	A	chr17	46029916	46225389	0	A549-ACE2_24h_Ho2020	15.5	17.0377	Brain_Cerebellar_Hemisphere	30.3753	Heart_Left_Ventricle	3.72435
rs17660398	ENSG00000120071.13	KANSL1	Lung	1.10639e-05	0.587016	0.410481	0.782273	0.192233	Cis	15.5	3.07888e-06	chr17	46093246	C	T	chr17	46029916	46225389	0	A549-ACE2_24h_Ho2020	15.5	17.0377	Brain_Cerebellar_Hemisphere	30.3753	Heart_Left_Ventricle	3.72435
rs62061791	ENSG00000120071.13	KANSL1	Lung	1.10639e-05	0.587016	0.400017	0.778377	0.192233	Cis	18.5	3.07888e-06	chr17	46093658	T	C	chr17	46029916	46225389	0	A549-ACE2_24h_Ho2020	18.5	17.0377	Brain_Cerebellar_Hemisphere	30.3753	Heart_Left_Ventricle	3.72435
rs62061792	ENSG00000120071.13	KANSL1	Lung	1.10639e-05	0.587016	0.403735	0.777913	0.192233	Cis	18.5	3.07888e-06	chr17	46094188	G	A	chr17	46029916	46225389	0	A549-ACE2_24h_Ho2020	18.5	17.0377	Brain_Cerebellar_Hemisphere	30.3753	Heart_Left_Ventricle	3.72435
rs62061793	ENSG00000120071.13	KANSL1	Lung	1.10639e-05	0.587016	0.402547	0.784745	0.192233	Cis	18.5	3.07888e-06	chr17	46094199	C	A	chr17	46029916	46225389	0	A549-ACE2_24h_Ho2020	18.5	17.0377	Brain_Cerebellar_Hemisphere	30.3753	Heart_Left_Ventricle	3.72435
rs527542765	ENSG00000120071.13	KANSL1	Lung	1.10639e-05	0.587016	0.406805	0.778628	0.192233	Cis	26	3.07888e-06	chr17	46094839	CA	C	chr17	46029916	46225389	0	A549-ACE2_24h_Ho2020	26	17.0377	Brain_Cerebellar_Hemisphere	30.3753	Heart_Left_Ventricle	3.72435
rs17576695	ENSG00000120071.13	KANSL1	Lung	1.10639e-05	0.587016	0.402542	0.782246	0.192233	Cis	21	3.07888e-06	chr17	46094961	T	A	chr17	46029916	46225389	0	A549-ACE2_24h_Ho2020	21	17.0377	Brain_Cerebellar_Hemisphere	30.3753	Heart_Left_Ventricle	3.72435
rs80020809	ENSG00000120071.13	KANSL1	Lung	1.10639e-05	0.587016	0.413252	0.790958	0.192233	Cis	21	3.07888e-06	chr17	46095025	C	T	chr17	46029916	46225389	0	A549-ACE2_24h_Ho2020	21	17.0377	Brain_Cerebellar_Hemisphere	30.3753	Heart_Left_Ventricle	3.72435
rs77044307	ENSG00000120071.13	KANSL1	Lung	1.10639e-05	0.587016	0.414554	0.796333	0.192233	Cis	21	3.07888e-06	chr17	46095042	C	G	chr17	46029916	46225389	0	A549-ACE2_24h_Ho2020	21	17.0377	Brain_Cerebellar_Hemisphere	30.3753	Heart_Left_Ventricle	3.72435
rs146453014	ENSG00000120071.13	KANSL1	Lung	1.10639e-05	0.587016	0.412227	0.769798	0.192233	Cis	21	3.07888e-06	chr17	46095127	A	AT	chr17	46029916	46225389	0	A549-ACE2_24h_Ho2020	21	17.0377	Brain_Cerebellar_Hemisphere	30.3753	Heart_Left_Ventricle	3.72435
rs79348289	ENSG00000120071.13	KANSL1	Lung	1.10639e-05	0.587016	0.41038	0.771067	0.192233	Cis	8	3.07888e-06	chr17	46095332	T	C	chr17	46029916	46225389	0	A549-ACE2_24h_Ho2020	8	17.0377	Brain_Cerebellar_Hemisphere	30.3753	Heart_Left_Ventricle	3.72435
rs75412750	ENSG00000120071.13	KANSL1	Lung	1.10639e-05	0.587016	0.404423	0.779368	0.192233	Cis	8	3.07888e-06	chr17	46095407	C	T	chr17	46029916	46225389	0	A549-ACE2_24h_Ho2020	8	17.0377	Brain_Cerebellar_Hemisphere	30.3753	Heart_Left_Ventricle	3.72435
rs62061795	ENSG00000120071.13	KANSL1	Lung	1.10639e-05	0.587016	0.423888	0.800688	0.192233	Cis	23	3.07888e-06	chr17	46095813	C	A	chr17	46029916	46225389	0	A549-ACE2_24h_Ho2020	23	17.0377	Brain_Cerebellar_Hemisphere	30.3753	Heart_Left_Ventricle	3.72435
rs17576709	ENSG00000120071.13	KANSL1	Lung	1.10639e-05	0.587016	0.414555	0.794402	0.192233	Cis	23	3.07888e-06	chr17	46095990	C	G	chr17	46029916	46225389	0	A549-ACE2_24h_Ho2020	23	17.0377	Brain_Cerebellar_Hemisphere	30.3753	Heart_Left_Ventricle	3.72435
rs62061796	ENSG00000120071.13	KANSL1	Lung	1.10639e-05	0.587016	0.420915	0.819754	0.192233	Cis	23	3.07888e-06	chr17	46096042	G	A	chr17	46029916	46225389	0	A549-ACE2_24h_Ho2020	23	17.0377	Brain_Cerebellar_Hemisphere	30.3753	Heart_Left_Ventricle	3.72435
rs62061798	ENSG00000120071.13	KANSL1	Lung	1.10639e-05	0.587016	0.405478	0.789273	0.192233	Cis	5	3.07888e-06	chr17	46096446	G	A	chr17	46029916	46225389	0	A549-ACE2_24h_Ho2020	5	17.0377	Brain_Cerebellar_Hemisphere	30.3753	Heart_Left_Ventricle	3.72435
rs139282381	ENSG00000120071.13	KANSL1	Lung	1.10639e-05	0.587016	0.409161	0.779116	0.192233	Cis	5	3.07888e-06	chr17	46096512	G	GT	chr17	46029916	46225389	0	A549-ACE2_24h_Ho2020	5	17.0377	Brain_Cerebellar_Hemisphere	30.3753	Heart_Left_Ventricle	3.72435
rs62061801	ENSG00000120071.13	KANSL1	Lung	1.10639e-05	0.587016	0.415505	0.792006	0.192233	Cis	20	3.07888e-06	chr17	46096869	A	G	chr17	46029916	46225389	0	A549-ACE2_24h_Ho2020	20	17.0377	Brain_Cerebellar_Hemisphere	30.3753	Heart_Left_Ventricle	3.72435
rs62061802	ENSG00000120071.13	KANSL1	Lung	1.10639e-05	0.587016	0.410028	0.780781	0.192233	Cis	20	3.07888e-06	chr17	46096985	T	A	chr17	46029916	46225389	0	A549-ACE2_24h_Ho2020	20	17.0377	Brain_Cerebellar_Hemisphere	30.3753	Heart_Left_Ventricle	3.72435
rs62061803	ENSG00000120071.13	KANSL1	Lung	1.10639e-05	0.587016	0.399228	0.797579	0.192233	Cis	20	3.07888e-06	chr17	46097147	C	A	chr17	46029916	46225389	0	A549-ACE2_24h_Ho2020	20	17.0377	Brain_Cerebellar_Hemisphere	30.3753	Heart_Left_Ventricle	3.72435
rs55900347	ENSG00000120071.13	KANSL1	Lung	1.10639e-05	0.587016	0.420621	0.781984	0.192233	Cis	17	3.07888e-06	chr17	46098726	G	A	chr17	46029916	46225389	0	A549-ACE2_24h_Ho2020	17	17.0377	Brain_Cerebellar_Hemisphere	30.3753	Heart_Left_Ventricle	3.72435
rs56240678	ENSG00000120071.13	KANSL1	Lung	1.10639e-05	0.587016	0.399012	0.78058	0.192233	Cis	17	3.07888e-06	chr17	46098804	C	G	chr17	46029916	46225389	0	A549-ACE2_24h_Ho2020	17	17.0377	Brain_Cerebellar_Hemisphere	30.3753	Heart_Left_Ventricle	3.72435
rs55825513	ENSG00000120071.13	KANSL1	Lung	1.10639e-05	0.587016	0.40762	0.793887	0.192233	Cis	17	3.07888e-06	chr17	46098849	G	A	chr17	46029916	46225389	0	A549-ACE2_24h_Ho2020	17	17.0377	Brain_Cerebellar_Hemisphere	30.3753	Heart_Left_Ventricle	3.72435
rs62061807	ENSG00000120071.13	KANSL1	Lung	1.10639e-05	0.587016	0.404542	0.791572	0.192233	Cis	25	3.07888e-06	chr17	46099731	C	T	chr17	46029916	46225389	0	A549-ACE2_24h_Ho2020	25	17.0377	Brain_Cerebellar_Hemisphere	30.3753	Heart_Left_Ventricle	3.72435
rs541455835	ENSG00000120071.13	KANSL1	Lung	1.10639e-05	0.587016	0.400342	0.780236	0.192233	Cis	25	3.07888e-06	chr17	46099938	TA	T	chr17	46029916	46225389	0	A549-ACE2_24h_Ho2020	25	17.0377	Brain_Cerebellar_Hemisphere	30.3753	Heart_Left_Ventricle	3.72435
rs62061808	ENSG00000120071.13	KANSL1	Lung	1.10639e-05	0.587016	0.401079	0.773347	0.192233	Cis	25	3.07888e-06	chr17	46099971	C	T	chr17	46029916	46225389	0	A549-ACE2_24h_Ho2020	25	17.0377	Brain_Cerebellar_Hemisphere	30.3753	Heart_Left_Ventricle	3.72435
rs77604208	ENSG00000120071.13	KANSL1	Lung	7.55505e-06	0.60262	0.432608	0.801443	0.191262	Cis	26	1.63821e-06	chr17	46100303	C	T	chr17	46029916	46225389	0	A549-ACE2_24h_Ho2020	26	17.0377	Brain_Cerebellar_Hemisphere	30.3753	Heart_Left_Ventricle	3.72435
rs80120913	ENSG00000120071.13	KANSL1	Lung	1.1306e-05	0.586178	0.413121	0.794365	0.191262	Cis	26	3.14884e-06	chr17	46100389	C	G	chr17	46029916	46225389	0	A549-ACE2_24h_Ho2020	26	17.0377	Brain_Cerebellar_Hemisphere	30.3753	Heart_Left_Ventricle	3.72435
rs17660464	ENSG00000120071.13	KANSL1	Lung	1.10639e-05	0.587016	0.421266	0.796435	0.192233	Cis	25	3.07888e-06	chr17	46100627	C	A	chr17	46029916	46225389	0	A549-ACE2_24h_Ho2020	25	17.0377	Brain_Cerebellar_Hemisphere	30.3753	Heart_Left_Ventricle	3.72435
rs17576779	ENSG00000120071.13	KANSL1	Lung	1.10639e-05	0.587016	0.399141	0.781025	0.192233	Cis	25	3.07888e-06	chr17	46100906	C	T	chr17	46029916	46225389	0	A549-ACE2_24h_Ho2020	25	17.0377	Brain_Cerebellar_Hemisphere	30.3753	Heart_Left_Ventricle	3.72435
rs17660488	ENSG00000120071.13	KANSL1	Lung	1.10639e-05	0.587016	0.412084	0.774692	0.192233	Cis	25	3.07888e-06	chr17	46100971	T	C	chr17	46029916	46225389	0	A549-ACE2_24h_Ho2020	25	17.0377	Brain_Cerebellar_Hemisphere	30.3753	Heart_Left_Ventricle	3.72435
rs62061809	ENSG00000120071.13	KANSL1	Lung	1.10639e-05	0.587016	0.418784	0.807592	0.192233	Cis	11	3.07888e-06	chr17	46101473	T	C	chr17	46029916	46225389	0	A549-ACE2_24h_Ho2020	11	17.0377	Brain_Cerebellar_Hemisphere	30.3753	Heart_Left_Ventricle	3.72435
rs62061810	ENSG00000120071.13	KANSL1	Lung	1.10639e-05	0.587016	0.407603	0.783621	0.192233	Cis	11	3.07888e-06	chr17	46101518	G	A	chr17	46029916	46225389	0	A549-ACE2_24h_Ho2020	11	17.0377	Brain_Cerebellar_Hemisphere	30.3753	Heart_Left_Ventricle	3.72435
rs531546106	ENSG00000120071.13	KANSL1	Lung	1.36088e-05	0.591678	0.426734	0.812206	0.193204	Cis	18	3.81887e-06	chr17	46101802	AACC	A	chr17	46029916	46225389	0	A549-ACE2_24h_Ho2020	18	17.0377	Brain_Cerebellar_Hemisphere	30.3753	Heart_Left_Ventricle	3.72435
rs112893440	ENSG00000120071.13	KANSL1	Lung	1.10639e-05	0.587016	0.404031	0.777734	0.192233	Cis	19.5	3.07888e-06	chr17	46102603	G	A	chr17	46029916	46225389	0	A549-ACE2_24h_Ho2020	19.5	17.0377	Brain_Cerebellar_Hemisphere	30.3753	Heart_Left_Ventricle	3.72435
rs17576842	ENSG00000120071.13	KANSL1	Lung	1.10639e-05	0.587016	0.421516	0.790288	0.192233	Cis	19.5	3.07888e-06	chr17	46102626	A	G	chr17	46029916	46225389	0	A549-ACE2_24h_Ho2020	19.5	17.0377	Brain_Cerebellar_Hemisphere	30.3753	Heart_Left_Ventricle	3.72435
rs62061811	ENSG00000120071.13	KANSL1	Lung	1.10639e-05	0.587016	0.399282	0.787109	0.192233	Cis	19.5	3.07888e-06	chr17	46102807	T	G	chr17	46029916	46225389	0	A549-ACE2_24h_Ho2020	19.5	17.0377	Brain_Cerebellar_Hemisphere	30.3753	Heart_Left_Ventricle	3.72435
rs17576870	ENSG00000120071.13	KANSL1	Lung	1.10639e-05	0.587016	0.406952	0.768535	0.192233	Cis	29.5	3.07888e-06	chr17	46103076	A	G	chr17	46029916	46225389	0	A549-ACE2_24h_Ho2020	29.5	17.0377	Brain_Cerebellar_Hemisphere	30.3753	Heart_Left_Ventricle	3.72435
rs17660595	ENSG00000120071.13	KANSL1	Lung	1.10639e-05	0.587016	0.407523	0.774064	0.192233	Cis	15.5	3.07888e-06	chr17	46103588	A	G	chr17	46029916	46225389	0	A549-ACE2_24h_Ho2020	15.5	17.0377	Brain_Cerebellar_Hemisphere	30.3753	Heart_Left_Ventricle	3.72435
rs62061812	ENSG00000120071.13	KANSL1	Lung	1.10639e-05	0.587016	0.406755	0.776637	0.192233	Cis	15.5	3.07888e-06	chr17	46103631	C	T	chr17	46029916	46225389	0	A549-ACE2_24h_Ho2020	15.5	17.0377	Brain_Cerebellar_Hemisphere	30.3753	Heart_Left_Ventricle	3.72435
rs62061813	ENSG00000120071.13	KANSL1	Lung	1.10639e-05	0.587016	0.414117	0.791981	0.192233	Cis	15.5	3.07888e-06	chr17	46103752	G	A	chr17	46029916	46225389	0	A549-ACE2_24h_Ho2020	15.5	17.0377	Brain_Cerebellar_Hemisphere	30.3753	Heart_Left_Ventricle	3.72435
rs111952388	ENSG00000120071.13	KANSL1	Lung	1.10639e-05	0.587016	0.409161	0.784648	0.192233	Cis	19	3.07888e-06	chr17	46104088	C	T	chr17	46029916	46225389	0	A549-ACE2_24h_Ho2020	19	17.0377	Brain_Cerebellar_Hemisphere	30.3753	Heart_Left_Ventricle	3.72435
rs62061814	ENSG00000120071.13	KANSL1	Lung	1.10639e-05	0.587016	0.421903	0.785847	0.192233	Cis	19	3.07888e-06	chr17	46104142	T	G	chr17	46029916	46225389	0	A549-ACE2_24h_Ho2020	19	17.0377	Brain_Cerebellar_Hemisphere	30.3753	Heart_Left_Ventricle	3.72435
rs62061815	ENSG00000120071.13	KANSL1	Lung	1.10639e-05	0.587016	0.404171	0.798617	0.192233	Cis	19	3.07888e-06	chr17	46104315	A	G	chr17	46029916	46225389	0	A549-ACE2_24h_Ho2020	19	17.0377	Brain_Cerebellar_Hemisphere	30.3753	Heart_Left_Ventricle	3.72435
rs17576954	ENSG00000120071.13	KANSL1	Lung	1.10639e-05	0.587016	0.389886	0.766118	0.192233	Cis	25	3.07888e-06	chr17	46104567	T	C	chr17	46029916	46225389	0	A549-ACE2_24h_Ho2020	25	17.0377	Brain_Cerebellar_Hemisphere	30.3753	Heart_Left_Ventricle	3.72435
rs77924366	ENSG00000120071.13	KANSL1	Lung	1.10639e-05	0.587016	0.404736	0.790024	0.192233	Cis	25	3.07888e-06	chr17	46104815	T	C	chr17	46029916	46225389	0	A549-ACE2_24h_Ho2020	25	17.0377	Brain_Cerebellar_Hemisphere	30.3753	Heart_Left_Ventricle	3.72435
rs62061817	ENSG00000120071.13	KANSL1	Lung	1.10639e-05	0.587016	0.417975	0.781563	0.192233	Cis	27	3.07888e-06	chr17	46105340	A	G	chr17	46029916	46225389	0	A549-ACE2_24h_Ho2020	27	17.0377	Brain_Cerebellar_Hemisphere	30.3753	Heart_Left_Ventricle	3.72435
rs112790197	ENSG00000120071.13	KANSL1	Lung	1.10639e-05	0.587016	0.400431	0.805305	0.192233	Cis	27	3.07888e-06	chr17	46105479	T	TG	chr17	46029916	46225389	0	A549-ACE2_24h_Ho2020	27	17.0377	Brain_Cerebellar_Hemisphere	30.3753	Heart_Left_Ventricle	3.72435
rs62061818	ENSG00000120071.13	KANSL1	Lung	1.10639e-05	0.587016	0.421505	0.776511	0.192233	Cis	27	3.07888e-06	chr17	46105551	C	G	chr17	46029916	46225389	0	A549-ACE2_24h_Ho2020	27	17.0377	Brain_Cerebellar_Hemisphere	30.3753	Heart_Left_Ventricle	3.72435
rs75330746	ENSG00000120071.13	KANSL1	Lung	1.10639e-05	0.587016	0.415786	0.783859	0.192233	Cis	2.5	3.07888e-06	chr17	46105589	C	T	chr17	46029916	46225389	0	A549-ACE2_24h_Ho2020	2.5	17.0377	Brain_Cerebellar_Hemisphere	30.3753	Heart_Left_Ventricle	3.72435
rs75183956	ENSG00000120071.13	KANSL1	Lung	1.10639e-05	0.587016	0.425818	0.780358	0.192233	Cis	2.5	3.07888e-06	chr17	46105590	A	G	chr17	46029916	46225389	0	A549-ACE2_24h_Ho2020	2.5	17.0377	Brain_Cerebellar_Hemisphere	30.3753	Heart_Left_Ventricle	3.72435
rs111676341	ENSG00000120071.13	KANSL1	Lung	1.10639e-05	0.587016	0.406062	0.794104	0.192233	Cis	13	3.07888e-06	chr17	46106037	A	G	chr17	46029916	46225389	0	A549-ACE2_24h_Ho2020	13	17.0377	Brain_Cerebellar_Hemisphere	30.3753	Heart_Left_Ventricle	3.72435
rs17576989	ENSG00000120071.13	KANSL1	Lung	1.10639e-05	0.587016	0.40838	0.799358	0.192233	Cis	13	3.07888e-06	chr17	46106250	C	A	chr17	46029916	46225389	0	A549-ACE2_24h_Ho2020	13	17.0377	Brain_Cerebellar_Hemisphere	30.3753	Heart_Left_Ventricle	3.72435
rs79923708	ENSG00000120071.13	KANSL1	Lung	1.10639e-05	0.587016	0.417802	0.782063	0.192233	Cis	13	3.07888e-06	chr17	46106424	G	A	chr17	46029916	46225389	0	A549-ACE2_24h_Ho2020	13	17.0377	Brain_Cerebellar_Hemisphere	30.3753	Heart_Left_Ventricle	3.72435
rs141004635	ENSG00000120071.13	KANSL1	Lung	1.10639e-05	0.587016	0.396029	0.777459	0.192233	Cis	34	3.07888e-06	chr17	46106828	G	GAACTGAGGAGATATGGA	chr17	46029916	46225389	0	A549-ACE2_24h_Ho2020	34	17.0377	Brain_Cerebellar_Hemisphere	30.3753	Heart_Left_Ventricle	3.72435
rs79346219	ENSG00000120071.13	KANSL1	Lung	2.05139e-05	0.57127	0.391582	0.764955	0.193204	Cis	34	5.84056e-06	chr17	46107009	A	G	chr17	46029916	46225389	0	A549-ACE2_24h_Ho2020	34	17.0377	Brain_Cerebellar_Hemisphere	30.3753	Heart_Left_Ventricle	3.72435
rs73984689	ENSG00000120071.13	KANSL1	Lung	1.56224e-05	0.5682	0.397082	0.756802	0.195146	Cis	34	4.40605e-06	chr17	46107038	G	A	chr17	46029916	46225389	0	A549-ACE2_24h_Ho2020	34	17.0377	Brain_Cerebellar_Hemisphere	30.3753	Heart_Left_Ventricle	3.72435
rs111295615	ENSG00000120071.13	KANSL1	Lung	2.05139e-05	0.57127	0.392961	0.764338	0.193204	Cis	34	5.84057e-06	chr17	46107062	T	C	chr17	46029916	46225389	0	A549-ACE2_24h_Ho2020	34	17.0377	Brain_Cerebellar_Hemisphere	30.3753	Heart_Left_Ventricle	3.72435
rs111905143	ENSG00000120071.13	KANSL1	Lung	8.63803e-06	0.597548	0.434123	0.790861	0.193204	Cis	20.5	1.88131e-06	chr17	46107442	C	G	chr17	46029916	46225389	0	A549-ACE2_24h_Ho2020	20.5	17.0377	Brain_Cerebellar_Hemisphere	30.3753	Heart_Left_Ventricle	3.72435
rs71833723	ENSG00000120071.13	KANSL1	Lung	4.69212e-06	0.612895	0.435511	0.7987	0.192233	Cis	20.5	9.87606e-07	chr17	46107453	CAAAGGT	C	chr17	46029916	46225389	0	A549-ACE2_24h_Ho2020	20.5	17.0377	Brain_Cerebellar_Hemisphere	30.3753	Heart_Left_Ventricle	3.72435
rs76761511	ENSG00000120071.13	KANSL1	Lung	1.10639e-05	0.587016	0.409591	0.772411	0.192233	Cis	13.5	3.07888e-06	chr17	46107879	C	A	chr17	46029916	46225389	0	A549-ACE2_24h_Ho2020	13.5	17.0377	Brain_Cerebellar_Hemisphere	30.3753	Heart_Left_Ventricle	3.72435
rs111548998	ENSG00000120071.13	KANSL1	Lung	1.10639e-05	0.587016	0.416671	0.780197	0.192233	Cis	13.5	3.07888e-06	chr17	46108061	A	AT	chr17	46029916	46225389	0	A549-ACE2_24h_Ho2020	13.5	17.0377	Brain_Cerebellar_Hemisphere	30.3753	Heart_Left_Ventricle	3.72435
rs62061820	ENSG00000120071.13	KANSL1	Lung	1.5831e-05	0.599615	0.426085	0.810504	0.193204	Cis	13.5	4.4673e-06	chr17	46108065	T	C	chr17	46029916	46225389	0	A549-ACE2_24h_Ho2020	13.5	17.0377	Brain_Cerebellar_Hemisphere	30.3753	Heart_Left_Ventricle	3.72435
rs62061821	ENSG00000120071.13	KANSL1	Lung	1.10639e-05	0.587016	0.400053	0.774797	0.192233	Cis	21.5	3.07888e-06	chr17	46108689	G	A	chr17	46029916	46225389	0	A549-ACE2_24h_Ho2020	21.5	17.0377	Brain_Cerebellar_Hemisphere	30.3753	Heart_Left_Ventricle	3.72435
rs16940904	ENSG00000120071.13	KANSL1	Lung	5.43375e-05	0.480108	0.308533	0.656688	0.221359	Cis	21.5	1.57993e-05	chr17	46108697	C	T	chr17	46029916	46225389	0	A549-ACE2_24h_Ho2020	21.5	17.0377	Brain_Cerebellar_Hemisphere	30.3753	Heart_Left_Ventricle	3.72435
rs17577024	ENSG00000120071.13	KANSL1	Lung	1.10639e-05	0.587016	0.399231	0.780587	0.192233	Cis	26.5	3.07888e-06	chr17	46108886	G	A	chr17	46029916	46225389	0	A549-ACE2_24h_Ho2020	26.5	17.0377	Brain_Cerebellar_Hemisphere	30.3753	Heart_Left_Ventricle	3.72435
rs17577052	ENSG00000120071.13	KANSL1	Lung	1.10639e-05	0.587016	0.429674	0.778302	0.192233	Cis	26.5	3.07888e-06	chr17	46108935	T	C	chr17	46029916	46225389	0	A549-ACE2_24h_Ho2020	26.5	17.0377	Brain_Cerebellar_Hemisphere	30.3753	Heart_Left_Ventricle	3.72435
rs77635460	ENSG00000120071.13	KANSL1	Lung	1.10639e-05	0.587016	0.425286	0.799849	0.192233	Cis	29.5	3.07888e-06	chr17	46109227	T	C	chr17	46029916	46225389	0	A549-ACE2_24h_Ho2020	29.5	17.0377	Brain_Cerebellar_Hemisphere	30.3753	Heart_Left_Ventricle	3.72435
rs62061822	ENSG00000120071.13	KANSL1	Lung	1.12026e-05	0.595413	0.412859	0.778817	0.191262	Cis	29.5	3.11963e-06	chr17	46109528	A	C	chr17	46029916	46225389	0	A549-ACE2_24h_Ho2020	29.5	17.0377	Brain_Cerebellar_Hemisphere	30.3753	Heart_Left_Ventricle	3.72435
rs9303525	ENSG00000120071.13	KANSL1	Lung	5.43375e-05	0.480108	0.305245	0.67317	0.221359	Cis	29.5	1.57993e-05	chr17	46109891	A	G	chr17	46029916	46225389	0	A549-ACE2_24h_Ho2020	29.5	17.0377	Brain_Cerebellar_Hemisphere	30.3753	Heart_Left_Ventricle	3.72435
rs17577094	ENSG00000120071.13	KANSL1	Lung	1.10639e-05	0.587016	0.421628	0.777873	0.192233	Cis	29.5	3.07888e-06	chr17	46110126	A	G	chr17	46029916	46225389	0	A549-ACE2_24h_Ho2020	29.5	17.0377	Brain_Cerebellar_Hemisphere	30.3753	Heart_Left_Ventricle	3.72435
rs17577159	ENSG00000120071.13	KANSL1	Lung	1.10639e-05	0.587016	0.413467	0.772492	0.192233	Cis	30	3.07888e-06	chr17	46111111	T	G	chr17	46029916	46225389	0	A549-ACE2_24h_Ho2020	30	17.0377	Brain_Cerebellar_Hemisphere	30.3753	Heart_Left_Ventricle	3.72435
rs62061823	ENSG00000120071.13	KANSL1	Lung	1.10639e-05	0.587016	0.420714	0.799315	0.192233	Cis	7	3.07888e-06	chr17	46111279	C	T	chr17	46029916	46225389	0	A549-ACE2_24h_Ho2020	7	17.0377	Brain_Cerebellar_Hemisphere	30.3753	Heart_Left_Ventricle	3.72435
rs56280414	ENSG00000120071.13	KANSL1	Lung	1.10639e-05	0.587016	0.412904	0.778824	0.192233	Cis	7	3.07888e-06	chr17	46111306	G	GTT	chr17	46029916	46225389	0	A549-ACE2_24h_Ho2020	7	17.0377	Brain_Cerebellar_Hemisphere	30.3753	Heart_Left_Ventricle	3.72435
rs62061824	ENSG00000120071.13	KANSL1	Lung	1.10639e-05	0.587016	0.409545	0.778552	0.192233	Cis	7	3.07888e-06	chr17	46111389	T	C	chr17	46029916	46225389	0	A549-ACE2_24h_Ho2020	7	17.0377	Brain_Cerebellar_Hemisphere	30.3753	Heart_Left_Ventricle	3.72435
rs55794067	ENSG00000120071.13	KANSL1	Lung	1.10639e-05	0.587016	0.40797	0.784616	0.192233	Cis	7	3.07888e-06	chr17	46111398	T	C	chr17	46029916	46225389	0	A549-ACE2_24h_Ho2020	7	17.0377	Brain_Cerebellar_Hemisphere	30.3753	Heart_Left_Ventricle	3.72435
rs17660847	ENSG00000120071.13	KANSL1	Lung	1.10639e-05	0.587016	0.420925	0.791098	0.192233	Cis	20	3.07888e-06	chr17	46112007	C	T	chr17	46029916	46225389	0	A549-ACE2_24h_Ho2020	20	17.0377	Brain_Cerebellar_Hemisphere	30.3753	Heart_Left_Ventricle	3.72435
rs17660865	ENSG00000120071.13	KANSL1	Lung	1.10639e-05	0.587016	0.413034	0.787813	0.192233	Cis	20	3.07888e-06	chr17	46112042	T	C	chr17	46029916	46225389	0	A549-ACE2_24h_Ho2020	20	17.0377	Brain_Cerebellar_Hemisphere	30.3753	Heart_Left_Ventricle	3.72435
rs112480703	ENSG00000120071.13	KANSL1	Lung	2.99832e-05	0.55287	0.394139	0.741379	0.190291	Cis	10	8.61352e-06	chr17	46112433	T	C	chr17	46029916	46225389	0	A549-ACE2_24h_Ho2020	10	17.0377	Brain_Cerebellar_Hemisphere	30.3753	Heart_Left_Ventricle	3.72435
rs79772780	ENSG00000120071.13	KANSL1	Lung	1.34145e-05	0.582619	0.399765	0.773812	0.191262	Cis	3.5	3.76189e-06	chr17	46112489	G	A	chr17	46029916	46225389	0	A549-ACE2_24h_Ho2020	3.5	17.0377	Brain_Cerebellar_Hemisphere	30.3753	Heart_Left_Ventricle	3.72435
rs76640332	ENSG00000120071.13	KANSL1	Lung	1.34145e-05	0.582619	0.407821	0.768431	0.191262	Cis	3.5	3.76188e-06	chr17	46112492	G	A	chr17	46029916	46225389	0	A549-ACE2_24h_Ho2020	3.5	17.0377	Brain_Cerebellar_Hemisphere	30.3753	Heart_Left_Ventricle	3.72435
rs78929339	ENSG00000120071.13	KANSL1	Lung	1.64266e-05	0.568646	0.386258	0.752506	0.191262	Cis	3.5	4.64354e-06	chr17	46112544	A	G	chr17	46029916	46225389	0	A549-ACE2_24h_Ho2020	3.5	17.0377	Brain_Cerebellar_Hemisphere	30.3753	Heart_Left_Ventricle	3.72435
rs62061845	ENSG00000120071.13	KANSL1	Lung	1.10639e-05	0.587016	0.416983	0.786856	0.192233	Cis	27.5	3.07888e-06	chr17	46112790	T	C	chr17	46029916	46225389	0	A549-ACE2_24h_Ho2020	27.5	17.0377	Brain_Cerebellar_Hemisphere	30.3753	Heart_Left_Ventricle	3.72435
rs17660907	ENSG00000120071.13	KANSL1	Lung	1.10639e-05	0.587016	0.410448	0.804122	0.192233	Cis	14.5	3.07888e-06	chr17	46113719	G	A	chr17	46029916	46225389	0	A549-ACE2_24h_Ho2020	14.5	17.0377	Brain_Cerebellar_Hemisphere	30.3753	Heart_Left_Ventricle	3.72435
rs17660936	ENSG00000120071.13	KANSL1	Lung	1.10639e-05	0.587016	0.419322	0.754279	0.192233	Cis	14.5	3.07888e-06	chr17	46113793	C	T	chr17	46029916	46225389	0	A549-ACE2_24h_Ho2020	14.5	17.0377	Brain_Cerebellar_Hemisphere	30.3753	Heart_Left_Ventricle	3.72435
rs62061847	ENSG00000120071.13	KANSL1	Lung	4.70652e-06	0.616207	0.439259	0.8009	0.190291	Cis	33	9.91358e-07	chr17	46114316	G	A	chr17	46029916	46225389	0	A549-ACE2_24h_Ho2020	33	17.0377	Brain_Cerebellar_Hemisphere	30.3753	Heart_Left_Ventricle	3.72435
rs17577313	ENSG00000120071.13	KANSL1	Lung	1.10639e-05	0.587016	0.414698	0.788379	0.192233	Cis	33	3.07888e-06	chr17	46114469	A	G	chr17	46029916	46225389	0	A549-ACE2_24h_Ho2020	33	17.0377	Brain_Cerebellar_Hemisphere	30.3753	Heart_Left_Ventricle	3.72435
rs4630591	ENSG00000120071.13	KANSL1	Lung	1.76592e-05	0.565725	0.356864	0.733984	0.171845	Cis	14	4.99806e-06	chr17	46115202	C	T	chr17	46029916	46225389	0	A549-ACE2_24h_Ho2020	14	17.0377	Brain_Cerebellar_Hemisphere	30.3753	Heart_Left_Ventricle	3.72435
rs35524223	ENSG00000120071.13	KANSL1	Lung	1.42713e-05	0.605016	0.426028	0.81023	0.191262	Cis	14	4.01406e-06	chr17	46115224	T	A	chr17	46029916	46225389	0	A549-ACE2_24h_Ho2020	14	17.0377	Brain_Cerebellar_Hemisphere	30.3753	Heart_Left_Ventricle	3.72435
rs35014258	ENSG00000120071.13	KANSL1	Lung	1.42713e-05	0.605016	0.419826	0.808528	0.191262	Cis	14	4.01406e-06	chr17	46115226	A	AT	chr17	46029916	46225389	0	A549-ACE2_24h_Ho2020	14	17.0377	Brain_Cerebellar_Hemisphere	30.3753	Heart_Left_Ventricle	3.72435
rs4606752	ENSG00000120071.13	KANSL1	Lung	1.10639e-05	0.587016	0.397689	0.776748	0.192233	Cis	14	3.07888e-06	chr17	46115252	A	G	chr17	46029916	46225389	0	A549-ACE2_24h_Ho2020	14	17.0377	Brain_Cerebellar_Hemisphere	30.3753	Heart_Left_Ventricle	3.72435
rs17577369	ENSG00000120071.13	KANSL1	Lung	1.10639e-05	0.587016	0.410214	0.792005	0.192233	Cis	36	3.07888e-06	chr17	46115557	A	G	chr17	46029916	46225389	0	A549-ACE2_24h_Ho2020	36	17.0377	Brain_Cerebellar_Hemisphere	30.3753	Heart_Left_Ventricle	3.72435
rs62061848	ENSG00000120071.13	KANSL1	Lung	1.10639e-05	0.595901	0.421996	0.78457	0.191262	Cis	36	2.69486e-06	chr17	46115580	C	T	chr17	46029916	46225389	0	A549-ACE2_24h_Ho2020	36	17.0377	Brain_Cerebellar_Hemisphere	30.3753	Heart_Left_Ventricle	3.72435
rs17661015	ENSG00000120071.13	KANSL1	Lung	1.10639e-05	0.595901	0.43949	0.813033	0.191262	Cis	36	2.69486e-06	chr17	46115591	T	C	chr17	46029916	46225389	0	A549-ACE2_24h_Ho2020	36	17.0377	Brain_Cerebellar_Hemisphere	30.3753	Heart_Left_Ventricle	3.72435
rs17661027	ENSG00000120071.13	KANSL1	Lung	1.29835e-05	0.580019	0.391104	0.760965	0.191262	Cis	36	3.63444e-06	chr17	46115731	C	A	chr17	46029916	46225389	0	A549-ACE2_24h_Ho2020	36	17.0377	Brain_Cerebellar_Hemisphere	30.3753	Heart_Left_Ventricle	3.72435
rs62061849	ENSG00000120071.13	KANSL1	Lung	1.10639e-05	0.587016	0.418348	0.784503	0.192233	Cis	14	3.07888e-06	chr17	46116516	C	T	chr17	46029916	46225389	0	A549-ACE2_24h_Ho2020	14	17.0377	Brain_Cerebellar_Hemisphere	30.3753	Heart_Left_Ventricle	3.72435
rs113260576	ENSG00000120071.13	KANSL1	Lung	1.10639e-05	0.587016	0.400844	0.771043	0.192233	Cis	14	3.07888e-06	chr17	46116542	C	CCAACAA	chr17	46029916	46225389	0	A549-ACE2_24h_Ho2020	14	17.0377	Brain_Cerebellar_Hemisphere	30.3753	Heart_Left_Ventricle	3.72435
rs17661045	ENSG00000120071.13	KANSL1	Lung	1.10639e-05	0.587016	0.405818	0.775167	0.192233	Cis	45	3.07888e-06	chr17	46116786	T	A	chr17	46029916	46225389	0	A549-ACE2_24h_Ho2020	45	17.0377	Brain_Cerebellar_Hemisphere	30.3753	Heart_Left_Ventricle	3.72435
rs17577447	ENSG00000120071.13	KANSL1	Lung	1.10639e-05	0.587016	0.403671	0.772959	0.192233	Cis	45	3.07888e-06	chr17	46117015	T	A	chr17	46029916	46225389	0	A549-ACE2_24h_Ho2020	45	17.0377	Brain_Cerebellar_Hemisphere	30.3753	Heart_Left_Ventricle	3.72435
rs62061850	ENSG00000120071.13	KANSL1	Lung	1.10639e-05	0.587016	0.399919	0.768824	0.192233	Cis	45	3.07888e-06	chr17	46117153	T	C	chr17	46029916	46225389	0	A549-ACE2_24h_Ho2020	45	17.0377	Brain_Cerebellar_Hemisphere	30.3753	Heart_Left_Ventricle	3.72435
rs111880194	ENSG00000120071.13	KANSL1	Lung	1.10639e-05	0.587016	0.404069	0.777871	0.192233	Cis	45	3.07888e-06	chr17	46117255	C	G	chr17	46029916	46225389	0	A549-ACE2_24h_Ho2020	45	17.0377	Brain_Cerebellar_Hemisphere	30.3753	Heart_Left_Ventricle	3.72435
rs10514901	ENSG00000120071.13	KANSL1	Lung	1.10639e-05	0.587016	0.417825	0.794898	0.192233	Cis	45	3.07888e-06	chr17	46117369	G	T	chr17	46029916	46225389	0	A549-ACE2_24h_Ho2020	45	17.0377	Brain_Cerebellar_Hemisphere	30.3753	Heart_Left_Ventricle	3.72435
rs17577496	ENSG00000120071.13	KANSL1	Lung	1.10639e-05	0.587016	0.417541	0.775153	0.192233	Cis	45	3.07888e-06	chr17	46117469	T	C	chr17	46029916	46225389	0	A549-ACE2_24h_Ho2020	45	17.0377	Brain_Cerebellar_Hemisphere	30.3753	Heart_Left_Ventricle	3.72435
rs62061851	ENSG00000120071.13	KANSL1	Lung	1.10639e-05	0.587016	0.40589	0.779365	0.192233	Cis	45	3.07888e-06	chr17	46117525	C	T	chr17	46029916	46225389	0	A549-ACE2_24h_Ho2020	45	17.0377	Brain_Cerebellar_Hemisphere	30.3753	Heart_Left_Ventricle	3.72435
rs62061852	ENSG00000120071.13	KANSL1	Lung	1.10639e-05	0.587016	0.394859	0.773209	0.192233	Cis	36	3.07888e-06	chr17	46118058	A	C	chr17	46029916	46225389	0	A549-ACE2_24h_Ho2020	36	17.0377	Brain_Cerebellar_Hemisphere	30.3753	Heart_Left_Ventricle	3.72435
rs727425	ENSG00000120071.13	KANSL1	Lung	1.10639e-05	0.587016	0.414711	0.777032	0.192233	Cis	36	3.07888e-06	chr17	46118129	G	A	chr17	46029916	46225389	0	A549-ACE2_24h_Ho2020	36	17.0377	Brain_Cerebellar_Hemisphere	30.3753	Heart_Left_Ventricle	3.72435
rs35725668	ENSG00000120071.13	KANSL1	Lung	1.10639e-05	0.587016	0.423502	0.783995	0.192233	Cis	36	3.07888e-06	chr17	46118245	CA	C	chr17	46029916	46225389	0	A549-ACE2_24h_Ho2020	36	17.0377	Brain_Cerebellar_Hemisphere	30.3753	Heart_Left_Ventricle	3.72435
rs17661141	ENSG00000120071.13	KANSL1	Lung	1.10639e-05	0.587016	0.426126	0.793499	0.192233	Cis	36	3.07888e-06	chr17	46118649	C	G	chr17	46029916	46225389	0	A549-ACE2_24h_Ho2020	36	17.0377	Brain_Cerebellar_Hemisphere	30.3753	Heart_Left_Ventricle	3.72435
rs62061853	ENSG00000120071.13	KANSL1	Lung	1.10639e-05	0.587016	0.411527	0.787407	0.192233	Cis	36	3.07888e-06	chr17	46118759	T	C	chr17	46029916	46225389	0	A549-ACE2_24h_Ho2020	36	17.0377	Brain_Cerebellar_Hemisphere	30.3753	Heart_Left_Ventricle	3.72435
rs1468241	ENSG00000120071.13	KANSL1	Lung	1.10639e-05	0.587016	0.412068	0.78148	0.192233	Cis	36	3.07888e-06	chr17	46118787	A	G	chr17	46029916	46225389	0	A549-ACE2_24h_Ho2020	36	17.0377	Brain_Cerebellar_Hemisphere	30.3753	Heart_Left_Ventricle	3.72435
rs1468240	ENSG00000120071.13	KANSL1	Lung	1.10639e-05	0.587016	0.412521	0.774042	0.192233	Cis	34.5	3.07888e-06	chr17	46119081	T	A	chr17	46029916	46225389	0	A549-ACE2_24h_Ho2020	34.5	17.0377	Brain_Cerebellar_Hemisphere	30.3753	Heart_Left_Ventricle	3.72435
rs75229280	ENSG00000120071.13	KANSL1	Lung	7.55505e-06	0.60262	0.432569	0.817744	0.191262	Cis	34.5	1.63821e-06	chr17	46119287	G	A	chr17	46029916	46225389	0	A549-ACE2_24h_Ho2020	34.5	17.0377	Brain_Cerebellar_Hemisphere	30.3753	Heart_Left_Ventricle	3.72435
rs112813897	ENSG00000120071.13	KANSL1	Lung	1.10639e-05	0.587016	0.426141	0.794903	0.192233	Cis	27.5	3.07888e-06	chr17	46119433	G	A	chr17	46029916	46225389	0	A549-ACE2_24h_Ho2020	27.5	17.0377	Brain_Cerebellar_Hemisphere	30.3753	Heart_Left_Ventricle	3.72435
rs113909426	ENSG00000120071.13	KANSL1	Lung	1.10639e-05	0.587016	0.413849	0.789519	0.192233	Cis	27.5	3.07888e-06	chr17	46119456	G	A	chr17	46029916	46225389	0	A549-ACE2_24h_Ho2020	27.5	17.0377	Brain_Cerebellar_Hemisphere	30.3753	Heart_Left_Ventricle	3.72435
rs111678697	ENSG00000120071.13	KANSL1	Lung	1.10639e-05	0.587016	0.405416	0.769573	0.192233	Cis	27.5	3.07888e-06	chr17	46119666	T	C	chr17	46029916	46225389	0	A549-ACE2_24h_Ho2020	27.5	17.0377	Brain_Cerebellar_Hemisphere	30.3753	Heart_Left_Ventricle	3.72435
rs138190012	ENSG00000120071.13	KANSL1	Lung	1.10639e-05	0.587016	0.42829	0.778251	0.192233	Cis	28.5	3.07888e-06	chr17	46120051	T	TGAA	chr17	46029916	46225389	0	A549-ACE2_24h_Ho2020	28.5	17.0377	Brain_Cerebellar_Hemisphere	30.3753	Heart_Left_Ventricle	3.72435
rs4383188	ENSG00000120071.13	KANSL1	Lung	1.37976e-05	0.574097	0.389357	0.747487	0.193204	Cis	28.5	3.87449e-06	chr17	46120237	T	C	chr17	46029916	46225389	0	A549-ACE2_24h_Ho2020	28.5	17.0377	Brain_Cerebellar_Hemisphere	30.3753	Heart_Left_Ventricle	3.72435
rs34256996	ENSG00000120071.13	KANSL1	Lung	1.10639e-05	0.587016	0.415934	0.780196	0.192233	Cis	37	3.07888e-06	chr17	46120409	G	GCA	chr17	46029916	46225389	0	A549-ACE2_24h_Ho2020	37	17.0377	Brain_Cerebellar_Hemisphere	30.3753	Heart_Left_Ventricle	3.72435
rs1966345	ENSG00000120071.13	KANSL1	Lung	1.10639e-05	0.587016	0.403313	0.775764	0.192233	Cis	37	3.07888e-06	chr17	46120440	T	C	chr17	46029916	46225389	0	A549-ACE2_24h_Ho2020	37	17.0377	Brain_Cerebellar_Hemisphere	30.3753	Heart_Left_Ventricle	3.72435
rs62061854	ENSG00000120071.13	KANSL1	Lung	1.10639e-05	0.587016	0.41054	0.782036	0.192233	Cis	37	3.07888e-06	chr17	46120714	C	T	chr17	46029916	46225389	0	A549-ACE2_24h_Ho2020	37	17.0377	Brain_Cerebellar_Hemisphere	30.3753	Heart_Left_Ventricle	3.72435
rs3087534	ENSG00000120071.13	KANSL1	Lung	1.10639e-05	0.587016	0.408724	0.774779	0.192233	Cis	34.5	3.07888e-06	chr17	46121440	T	C	chr17	46029916	46225389	0	A549-ACE2_24h_Ho2020	34.5	17.0377	Brain_Cerebellar_Hemisphere	30.3753	Heart_Left_Ventricle	3.72435
rs111891516	ENSG00000120071.13	KANSL1	Lung	7.51567e-06	0.604995	0.420904	0.816584	0.191262	Cis	34.5	1.61975e-06	chr17	46121596	T	TA	chr17	46029916	46225389	0	A549-ACE2_24h_Ho2020	34.5	17.0377	Brain_Cerebellar_Hemisphere	30.3753	Heart_Left_Ventricle	3.72435
rs76924476	ENSG00000120071.13	KANSL1	Lung	1.10639e-05	0.587016	0.413714	0.780289	0.192233	Cis	34.5	3.07888e-06	chr17	46121663	T	C	chr17	46029916	46225389	0	A549-ACE2_24h_Ho2020	34.5	17.0377	Brain_Cerebellar_Hemisphere	30.3753	Heart_Left_Ventricle	3.72435
rs62061855	ENSG00000120071.13	KANSL1	Lung	1.10639e-05	0.587016	0.419246	0.781621	0.192233	Cis	34.5	3.07888e-06	chr17	46122304	G	A	chr17	46029916	46225389	0	A549-ACE2_24h_Ho2020	34.5	17.0377	Brain_Cerebellar_Hemisphere	30.3753	Heart_Left_Ventricle	3.72435
rs62061856	ENSG00000120071.13	KANSL1	Lung	1.10639e-05	0.587016	0.398061	0.788056	0.192233	Cis	28	3.07888e-06	chr17	46122649	T	C	chr17	46029916	46225389	0	A549-ACE2_24h_Ho2020	28	17.0377	Brain_Cerebellar_Hemisphere	30.3753	Heart_Left_Ventricle	3.72435
rs62061858	ENSG00000120071.13	KANSL1	Lung	1.10639e-05	0.587016	0.408554	0.779424	0.192233	Cis	28	3.07888e-06	chr17	46122667	T	C	chr17	46029916	46225389	0	A549-ACE2_24h_Ho2020	28	17.0377	Brain_Cerebellar_Hemisphere	30.3753	Heart_Left_Ventricle	3.72435
rs112560196	ENSG00000120071.13	KANSL1	Lung	1.72237e-05	0.572609	0.395673	0.765826	0.191262	Cis	28	4.87282e-06	chr17	46122712	A	T	chr17	46029916	46225389	0	A549-ACE2_24h_Ho2020	28	17.0377	Brain_Cerebellar_Hemisphere	30.3753	Heart_Left_Ventricle	3.72435
rs75652502	ENSG00000120071.13	KANSL1	Lung	1.10639e-05	0.587016	0.408352	0.796102	0.192233	Cis	27	3.07888e-06	chr17	46123144	C	A	chr17	46029916	46225389	0	A549-ACE2_24h_Ho2020	27	17.0377	Brain_Cerebellar_Hemisphere	30.3753	Heart_Left_Ventricle	3.72435
rs62061859	ENSG00000120071.13	KANSL1	Lung	1.10639e-05	0.587016	0.413123	0.783482	0.192233	Cis	19	3.07888e-06	chr17	46123743	C	G	chr17	46029916	46225389	0	A549-ACE2_24h_Ho2020	19	17.0377	Brain_Cerebellar_Hemisphere	30.3753	Heart_Left_Ventricle	3.72435
rs55802590	ENSG00000120071.13	KANSL1	Lung	1.10639e-05	0.587016	0.43019	0.791751	0.192233	Cis	34.5	3.07888e-06	chr17	46123978	G	C	chr17	46029916	46225389	0	A549-ACE2_24h_Ho2020	34.5	17.0377	Brain_Cerebellar_Hemisphere	30.3753	Heart_Left_Ventricle	3.72435
rs560569736	ENSG00000120071.13	KANSL1	Lung	1.10639e-05	0.587016	0.416933	0.783515	0.192233	Cis	34.5	3.07888e-06	chr17	46123992	TG	T	chr17	46029916	46225389	0	A549-ACE2_24h_Ho2020	34.5	17.0377	Brain_Cerebellar_Hemisphere	30.3753	Heart_Left_Ventricle	3.72435
rs56257094	ENSG00000120071.13	KANSL1	Lung	1.10639e-05	0.587016	0.406142	0.784704	0.192233	Cis	34.5	3.07888e-06	chr17	46124301	G	A	chr17	46029916	46225389	0	A549-ACE2_24h_Ho2020	34.5	17.0377	Brain_Cerebellar_Hemisphere	30.3753	Heart_Left_Ventricle	3.72435
rs55672516	ENSG00000120071.13	KANSL1	Lung	1.10639e-05	0.587016	0.410084	0.772438	0.192233	Cis	34.5	3.07888e-06	chr17	46124314	A	C	chr17	46029916	46225389	0	A549-ACE2_24h_Ho2020	34.5	17.0377	Brain_Cerebellar_Hemisphere	30.3753	Heart_Left_Ventricle	3.72435
rs112073200	ENSG00000120071.13	KANSL1	Lung	1.10639e-05	0.587016	0.414515	0.794094	0.192233	Cis	34.5	3.07888e-06	chr17	46124425	G	C	chr17	46029916	46225389	0	A549-ACE2_24h_Ho2020	34.5	17.0377	Brain_Cerebellar_Hemisphere	30.3753	Heart_Left_Ventricle	3.72435
rs62063163	ENSG00000120071.13	KANSL1	Lung	1.10639e-05	0.587016	0.408876	0.775279	0.192233	Cis	34.5	3.07888e-06	chr17	46124499	C	T	chr17	46029916	46225389	0	A549-ACE2_24h_Ho2020	34.5	17.0377	Brain_Cerebellar_Hemisphere	30.3753	Heart_Left_Ventricle	3.72435
rs62063164	ENSG00000120071.13	KANSL1	Lung	1.10639e-05	0.587016	0.422011	0.790582	0.192233	Cis	28	3.07888e-06	chr17	46124521	C	T	chr17	46029916	46225389	0	A549-ACE2_24h_Ho2020	28	17.0377	Brain_Cerebellar_Hemisphere	30.3753	Heart_Left_Ventricle	3.72435
rs62063165	ENSG00000120071.13	KANSL1	Lung	1.10639e-05	0.587016	0.415466	0.814636	0.192233	Cis	28	3.07888e-06	chr17	46124781	A	G	chr17	46029916	46225389	0	A549-ACE2_24h_Ho2020	28	17.0377	Brain_Cerebellar_Hemisphere	30.3753	Heart_Left_Ventricle	3.72435
rs62063166	ENSG00000120071.13	KANSL1	Lung	1.10639e-05	0.587016	0.433739	0.804657	0.192233	Cis	28	3.07888e-06	chr17	46124865	A	G	chr17	46029916	46225389	0	A549-ACE2_24h_Ho2020	28	17.0377	Brain_Cerebellar_Hemisphere	30.3753	Heart_Left_Ventricle	3.72435
rs55669501	ENSG00000120071.13	KANSL1	Lung	1.10639e-05	0.587016	0.395674	0.769933	0.192233	Cis	28	3.07888e-06	chr17	46125198	G	A	chr17	46029916	46225389	0	A549-ACE2_24h_Ho2020	28	17.0377	Brain_Cerebellar_Hemisphere	30.3753	Heart_Left_Ventricle	3.72435
rs55686102	ENSG00000120071.13	KANSL1	Lung	1.10639e-05	0.587016	0.408639	0.77849	0.192233	Cis	28	3.07888e-06	chr17	46125242	C	T	chr17	46029916	46225389	0	A549-ACE2_24h_Ho2020	28	17.0377	Brain_Cerebellar_Hemisphere	30.3753	Heart_Left_Ventricle	3.72435
rs55885063	ENSG00000120071.13	KANSL1	Lung	1.10639e-05	0.587016	0.411584	0.771265	0.192233	Cis	21	3.07888e-06	chr17	46125586	C	G	chr17	46029916	46225389	0	A549-ACE2_24h_Ho2020	21	17.0377	Brain_Cerebellar_Hemisphere	30.3753	Heart_Left_Ventricle	3.72435
rs56273589	ENSG00000120071.13	KANSL1	Lung	1.10639e-05	0.587016	0.423327	0.784846	0.192233	Cis	23	3.07888e-06	chr17	46125765	C	G	chr17	46029916	46225389	0	A549-ACE2_24h_Ho2020	23	17.0377	Brain_Cerebellar_Hemisphere	30.3753	Heart_Left_Ventricle	3.72435
rs62063171	ENSG00000120071.13	KANSL1	Lung	1.10639e-05	0.587016	0.406465	0.769437	0.192233	Cis	23	3.07888e-06	chr17	46125945	C	T	chr17	46029916	46225389	0	A549-ACE2_24h_Ho2020	23	17.0377	Brain_Cerebellar_Hemisphere	30.3753	Heart_Left_Ventricle	3.72435
rs62063172	ENSG00000120071.13	KANSL1	Lung	1.10639e-05	0.587016	0.41236	0.789537	0.192233	Cis	23	3.07888e-06	chr17	46126000	T	C	chr17	46029916	46225389	0	A549-ACE2_24h_Ho2020	23	17.0377	Brain_Cerebellar_Hemisphere	30.3753	Heart_Left_Ventricle	3.72435
rs76380490	ENSG00000120071.13	KANSL1	Lung	1.10639e-05	0.587016	0.417139	0.775419	0.192233	Cis	23	3.07888e-06	chr17	46126047	C	T	chr17	46029916	46225389	0	A549-ACE2_24h_Ho2020	23	17.0377	Brain_Cerebellar_Hemisphere	30.3753	Heart_Left_Ventricle	3.72435
rs113120855	ENSG00000120071.13	KANSL1	Lung	1.10639e-05	0.587016	0.415742	0.795947	0.192233	Cis	23	3.07888e-06	chr17	46126154	C	T	chr17	46029916	46225389	0	A549-ACE2_24h_Ho2020	23	17.0377	Brain_Cerebellar_Hemisphere	30.3753	Heart_Left_Ventricle	3.72435
rs140412994	ENSG00000120071.13	KANSL1	Lung	1.10639e-05	0.587016	0.413474	0.774304	0.192233	Cis	27.5	3.07888e-06	chr17	46126489	C	CTCAA	chr17	46029916	46225389	0	A549-ACE2_24h_Ho2020	27.5	17.0377	Brain_Cerebellar_Hemisphere	30.3753	Heart_Left_Ventricle	3.72435
rs562713697	ENSG00000120071.13	KANSL1	Lung	1.10639e-05	0.587016	0.406633	0.774833	0.192233	Cis	3.5	3.07888e-06	chr17	46126933	AC	A	chr17	46029916	46225389	0	A549-ACE2_24h_Ho2020	3.5	17.0377	Brain_Cerebellar_Hemisphere	30.3753	Heart_Left_Ventricle	3.72435
rs77095128	ENSG00000120071.13	KANSL1	Lung	1.10639e-05	0.587016	0.402355	0.788799	0.192233	Cis	3.5	3.07888e-06	chr17	46126938	T	G	chr17	46029916	46225389	0	A549-ACE2_24h_Ho2020	3.5	17.0377	Brain_Cerebellar_Hemisphere	30.3753	Heart_Left_Ventricle	3.72435
rs4581739	ENSG00000120071.13	KANSL1	Lung	1.10639e-05	0.587016	0.412196	0.775132	0.192233	Cis	26	3.07888e-06	chr17	46127373	T	C	chr17	46029916	46225389	0	A549-ACE2_24h_Ho2020	26	17.0377	Brain_Cerebellar_Hemisphere	30.3753	Heart_Left_Ventricle	3.72435
rs113638513	ENSG00000120071.13	KANSL1	Lung	1.10639e-05	0.587016	0.414541	0.792493	0.192233	Cis	26	3.07888e-06	chr17	46127383	A	G	chr17	46029916	46225389	0	A549-ACE2_24h_Ho2020	26	17.0377	Brain_Cerebellar_Hemisphere	30.3753	Heart_Left_Ventricle	3.72435
rs62063174	ENSG00000120071.13	KANSL1	Lung	2.76861e-05	0.573407	0.401029	0.777834	0.190291	Cis	37	7.93135e-06	chr17	46127756	C	G	chr17	46029916	46225389	0	A549-ACE2_24h_Ho2020	37	17.0377	Brain_Cerebellar_Hemisphere	30.3753	Heart_Left_Ventricle	3.72435
rs17577650	ENSG00000120071.13	KANSL1	Lung	1.10639e-05	0.587016	0.393808	0.772237	0.192233	Cis	3.5	3.07888e-06	chr17	46128134	A	G	chr17	46029916	46225389	0	A549-ACE2_24h_Ho2020	3.5	17.0377	Brain_Cerebellar_Hemisphere	30.3753	Heart_Left_Ventricle	3.72435
rs4471723	ENSG00000120071.13	KANSL1	Lung	1.10639e-05	0.587016	0.409493	0.777949	0.192233	Cis	28.5	3.07888e-06	chr17	46128324	C	T	chr17	46029916	46225389	0	A549-ACE2_24h_Ho2020	28.5	17.0377	Brain_Cerebellar_Hemisphere	30.3753	Heart_Left_Ventricle	3.72435
rs1122381	ENSG00000120071.13	KANSL1	Lung	1.10639e-05	0.587016	0.413278	0.797603	0.192233	Cis	28.5	3.07888e-06	chr17	46128473	A	G	chr17	46029916	46225389	0	A549-ACE2_24h_Ho2020	28.5	17.0377	Brain_Cerebellar_Hemisphere	30.3753	Heart_Left_Ventricle	3.72435
rs1122380	ENSG00000120071.13	KANSL1	Lung	1.10639e-05	0.587016	0.413408	0.776756	0.192233	Cis	15.5	3.07888e-06	chr17	46128713	C	T	chr17	46029916	46225389	0	A549-ACE2_24h_Ho2020	15.5	17.0377	Brain_Cerebellar_Hemisphere	30.3753	Heart_Left_Ventricle	3.72435
rs62063200	ENSG00000120071.13	KANSL1	Lung	1.10639e-05	0.587016	0.411979	0.800752	0.192233	Cis	33.5	3.07888e-06	chr17	46129116	C	T	chr17	46029916	46225389	0	A549-ACE2_24h_Ho2020	33.5	17.0377	Brain_Cerebellar_Hemisphere	30.3753	Heart_Left_Ventricle	3.72435
rs10514903	ENSG00000120071.13	KANSL1	Lung	1.10639e-05	0.587016	0.392709	0.764619	0.192233	Cis	33.5	3.07888e-06	chr17	46129280	C	G	chr17	46029916	46225389	0	A549-ACE2_24h_Ho2020	33.5	17.0377	Brain_Cerebellar_Hemisphere	30.3753	Heart_Left_Ventricle	3.72435
rs17661348	ENSG00000120071.13	KANSL1	Lung	1.10639e-05	0.587016	0.386201	0.775319	0.192233	Cis	22.5	3.07888e-06	chr17	46129700	A	G	chr17	46029916	46225389	0	A549-ACE2_24h_Ho2020	22.5	17.0377	Brain_Cerebellar_Hemisphere	30.3753	Heart_Left_Ventricle	3.72435
rs62063201	ENSG00000120071.13	KANSL1	Lung	1.80435e-05	0.577021	0.399966	0.778242	0.191262	Cis	17	5.10959e-06	chr17	46129994	C	T	chr17	46029916	46225389	0	A549-ACE2_24h_Ho2020	17	17.0377	Brain_Cerebellar_Hemisphere	30.3753	Heart_Left_Ventricle	3.72435
rs113758975	ENSG00000120071.13	KANSL1	Lung	2.18982e-05	0.563995	0.379795	0.743104	0.191262	Cis	17	6.24477e-06	chr17	46130157	T	A	chr17	46029916	46225389	0	A549-ACE2_24h_Ho2020	17	17.0377	Brain_Cerebellar_Hemisphere	30.3753	Heart_Left_Ventricle	3.72435
rs17661385	ENSG00000120071.13	KANSL1	Lung	1.10639e-05	0.587016	0.411257	0.775898	0.192233	Cis	43.5	3.07888e-06	chr17	46130412	A	G	chr17	46029916	46225389	0	A549-ACE2_24h_Ho2020	43.5	17.0377	Brain_Cerebellar_Hemisphere	30.3753	Heart_Left_Ventricle	3.72435
rs10514904	ENSG00000120071.13	KANSL1	Lung	1.27417e-05	0.602833	0.445874	0.81323	0.194175	Cis	43.5	3.56579e-06	chr17	46130521	C	T	chr17	46029916	46225389	0	A549-ACE2_24h_Ho2020	43.5	17.0377	Brain_Cerebellar_Hemisphere	30.3753	Heart_Left_Ventricle	3.72435
rs142524806	ENSG00000120071.13	KANSL1	Lung	1.27417e-05	0.602833	0.41866	0.795972	0.194175	Cis	43.5	3.56579e-06	chr17	46130534	A	ACT	chr17	46029916	46225389	0	A549-ACE2_24h_Ho2020	43.5	17.0377	Brain_Cerebellar_Hemisphere	30.3753	Heart_Left_Ventricle	3.72435
rs79301522	ENSG00000120071.13	KANSL1	Lung	3.24467e-05	0.558935	0.368935	0.747541	0.191262	Cis	43.5	9.34112e-06	chr17	46130566	A	G	chr17	46029916	46225389	0	A549-ACE2_24h_Ho2020	43.5	17.0377	Brain_Cerebellar_Hemisphere	30.3753	Heart_Left_Ventricle	3.72435
rs17661428	ENSG00000120071.13	KANSL1	Lung	7.55505e-06	0.60262	0.419056	0.806018	0.191262	Cis	43.5	1.63821e-06	chr17	46130778	C	G	chr17	46029916	46225389	0	A549-ACE2_24h_Ho2020	43.5	17.0377	Brain_Cerebellar_Hemisphere	30.3753	Heart_Left_Ventricle	3.72435
rs17577877	ENSG00000120071.13	KANSL1	Lung	1.10639e-05	0.587016	0.421272	0.790211	0.192233	Cis	43.5	3.07888e-06	chr17	46130852	A	G	chr17	46029916	46225389	0	A549-ACE2_24h_Ho2020	43.5	17.0377	Brain_Cerebellar_Hemisphere	30.3753	Heart_Left_Ventricle	3.72435
rs6503457	ENSG00000120071.13	KANSL1	Lung	5.43375e-05	0.480108	0.303106	0.651293	0.221359	Cis	43.5	1.57993e-05	chr17	46130946	G	T	chr17	46029916	46225389	0	A549-ACE2_24h_Ho2020	43.5	17.0377	Brain_Cerebellar_Hemisphere	30.3753	Heart_Left_Ventricle	3.72435
rs8070942	ENSG00000120071.13	KANSL1	Lung	5.43375e-05	0.480108	0.312952	0.682401	0.221359	Cis	38	1.57993e-05	chr17	46131308	G	T	chr17	46029916	46225389	0	A549-ACE2_24h_Ho2020	38	17.0377	Brain_Cerebellar_Hemisphere	30.3753	Heart_Left_Ventricle	3.72435
rs62063202	ENSG00000120071.13	KANSL1	Lung	1.10639e-05	0.587016	0.408351	0.775422	0.192233	Cis	38	3.07888e-06	chr17	46131579	C	T	chr17	46029916	46225389	0	A549-ACE2_24h_Ho2020	38	17.0377	Brain_Cerebellar_Hemisphere	30.3753	Heart_Left_Ventricle	3.72435
rs62063203	ENSG00000120071.13	KANSL1	Lung	2.00105e-05	0.587354	0.405784	0.79	0.190802	Cis	7.5	5.69265e-06	chr17	46131947	T	C	chr17	46029916	46225389	0	A549-ACE2_24h_Ho2020	7.5	17.0377	Brain_Cerebellar_Hemisphere	30.3753	Heart_Left_Ventricle	3.72435
rs111724389	ENSG00000120071.13	KANSL1	Lung	1.10639e-05	0.587016	0.40711	0.794456	0.192233	Cis	7.5	3.07888e-06	chr17	46131998	G	A	chr17	46029916	46225389	0	A549-ACE2_24h_Ho2020	7.5	17.0377	Brain_Cerebellar_Hemisphere	30.3753	Heart_Left_Ventricle	3.72435
rs112401617	ENSG00000120071.13	KANSL1	Lung	1.10639e-05	0.587016	0.406263	0.788895	0.192233	Cis	27	3.07888e-06	chr17	46132108	A	T	chr17	46029916	46225389	0	A549-ACE2_24h_Ho2020	27	17.0377	Brain_Cerebellar_Hemisphere	30.3753	Heart_Left_Ventricle	3.72435
rs17577954	ENSG00000120071.13	KANSL1	Lung	1.10639e-05	0.587016	0.415989	0.787166	0.192233	Cis	27	3.07888e-06	chr17	46132262	T	C	chr17	46029916	46225389	0	A549-ACE2_24h_Ho2020	27	17.0377	Brain_Cerebellar_Hemisphere	30.3753	Heart_Left_Ventricle	3.72435
rs55780786	ENSG00000120071.13	KANSL1	Lung	1.10639e-05	0.587016	0.409932	0.798825	0.192233	Cis	27	3.07888e-06	chr17	46132509	T	C	chr17	46029916	46225389	0	A549-ACE2_24h_Ho2020	27	17.0377	Brain_Cerebellar_Hemisphere	30.3753	Heart_Left_Ventricle	3.72435
rs3089	ENSG00000120071.13	KANSL1	Lung	1.10639e-05	0.587016	0.409566	0.776978	0.192233	Cis	27	3.07888e-06	chr17	46132553	C	G	chr17	46029916	46225389	0	A549-ACE2_24h_Ho2020	27	17.0377	Brain_Cerebellar_Hemisphere	30.3753	Heart_Left_Ventricle	3.72435
rs55909047	ENSG00000120071.13	KANSL1	Lung	1.10639e-05	0.587016	0.391617	0.765099	0.192233	Cis	27	3.07888e-06	chr17	46132591	A	G	chr17	46029916	46225389	0	A549-ACE2_24h_Ho2020	27	17.0377	Brain_Cerebellar_Hemisphere	30.3753	Heart_Left_Ventricle	3.72435
rs56119705	ENSG00000120071.13	KANSL1	Lung	1.10639e-05	0.587016	0.407549	0.791479	0.192233	Cis	27	3.07888e-06	chr17	46132619	T	C	chr17	46029916	46225389	0	A549-ACE2_24h_Ho2020	27	17.0377	Brain_Cerebellar_Hemisphere	30.3753	Heart_Left_Ventricle	3.72435
rs143331068	ENSG00000120071.13	KANSL1	Lung	7.55505e-06	0.60262	0.409016	0.80058	0.191262	Cis	22	1.63821e-06	chr17	46132881	T	TGCAGTGAGCCATCATCATA	chr17	46029916	46225389	0	A549-ACE2_24h_Ho2020	22	17.0377	Brain_Cerebellar_Hemisphere	30.3753	Heart_Left_Ventricle	3.72435
rs17577975	ENSG00000120071.13	KANSL1	Lung	1.10639e-05	0.587016	0.410959	0.788349	0.192233	Cis	22	3.07888e-06	chr17	46133076	C	T	chr17	46029916	46225389	0	A549-ACE2_24h_Ho2020	22	17.0377	Brain_Cerebellar_Hemisphere	30.3753	Heart_Left_Ventricle	3.72435
rs7207582	ENSG00000120071.13	KANSL1	Lung	5.43375e-05	0.480108	0.309245	0.657505	0.221359	Cis	35	1.57993e-05	chr17	46133567	A	G	chr17	46029916	46225389	0	A549-ACE2_24h_Ho2020	35	17.0377	Brain_Cerebellar_Hemisphere	30.3753	Heart_Left_Ventricle	3.72435
rs12150087	ENSG00000120071.13	KANSL1	Lung	1.10639e-05	0.587016	0.397388	0.801998	0.192233	Cis	35	3.07888e-06	chr17	46133622	C	G	chr17	46029916	46225389	0	A549-ACE2_24h_Ho2020	35	17.0377	Brain_Cerebellar_Hemisphere	30.3753	Heart_Left_Ventricle	3.72435
rs111424940	ENSG00000120071.13	KANSL1	Lung	1.10639e-05	0.587016	0.402269	0.772422	0.192233	Cis	21	3.07888e-06	chr17	46134136	G	A	chr17	46029916	46225389	0	A549-ACE2_24h_Ho2020	21	17.0377	Brain_Cerebellar_Hemisphere	30.3753	Heart_Left_Ventricle	3.72435
rs62063207	ENSG00000120071.13	KANSL1	Lung	1.10639e-05	0.587016	0.403266	0.77658	0.192233	Cis	12.5	3.07888e-06	chr17	46134536	A	G	chr17	46029916	46225389	0	A549-ACE2_24h_Ho2020	12.5	17.0377	Brain_Cerebellar_Hemisphere	30.3753	Heart_Left_Ventricle	3.72435
rs62063208	ENSG00000120071.13	KANSL1	Lung	1.3832e-05	0.581967	0.40097	0.771949	0.191262	Cis	28	3.88468e-06	chr17	46134666	C	A	chr17	46029916	46225389	0	A549-ACE2_24h_Ho2020	28	17.0377	Brain_Cerebellar_Hemisphere	30.3753	Heart_Left_Ventricle	3.72435
rs10221243	ENSG00000120071.13	KANSL1	Lung	5.99637e-05	0.476829	0.317437	0.686732	0.220388	Cis	28	1.74604e-05	chr17	46134944	G	A	chr17	46029916	46225389	0	A549-ACE2_24h_Ho2020	28	17.0377	Brain_Cerebellar_Hemisphere	30.3753	Heart_Left_Ventricle	3.72435
rs9915547	ENSG00000120071.13	KANSL1	Lung	0.000101106	0.430156	0.249531	0.581093	0.228155	Cis	28	2.98854e-05	chr17	46135416	T	C	chr17	46029916	46225389	0	A549-ACE2_24h_Ho2020	28	17.0377	Brain_Cerebellar_Hemisphere	30.3753	Heart_Left_Ventricle	3.72435
rs12150320	ENSG00000120071.13	KANSL1	Lung	1.10639e-05	0.587016	0.403124	0.780929	0.192233	Cis	26	3.07888e-06	chr17	46135838	C	T	chr17	46029916	46225389	0	A549-ACE2_24h_Ho2020	26	17.0377	Brain_Cerebellar_Hemisphere	30.3753	Heart_Left_Ventricle	3.72435
rs2532316	ENSG00000120071.13	KANSL1	Lung	1.10639e-05	0.587016	0.424508	0.786782	0.192233	Cis	21.5	3.07888e-06	chr17	46136346	G	A	chr17	46029916	46225389	0	A549-ACE2_24h_Ho2020	21.5	17.0377	Brain_Cerebellar_Hemisphere	30.3753	Heart_Left_Ventricle	3.72435
rs2696605	ENSG00000120071.13	KANSL1	Lung	1.10639e-05	0.587016	0.422133	0.795949	0.192233	Cis	42.5	3.07888e-06	chr17	46136555	A	C	chr17	46029916	46225389	0	A549-ACE2_24h_Ho2020	42.5	17.0377	Brain_Cerebellar_Hemisphere	30.3753	Heart_Left_Ventricle	3.72435
rs2532315	ENSG00000120071.13	KANSL1	Lung	1.10639e-05	0.587016	0.412665	0.783337	0.192233	Cis	42.5	3.07888e-06	chr17	46136568	G	A	chr17	46029916	46225389	0	A549-ACE2_24h_Ho2020	42.5	17.0377	Brain_Cerebellar_Hemisphere	30.3753	Heart_Left_Ventricle	3.72435
rs2696604	ENSG00000120071.13	KANSL1	Lung	1.10639e-05	0.587016	0.419699	0.785913	0.192233	Cis	42.5	3.07888e-06	chr17	46136728	A	G	chr17	46029916	46225389	0	A549-ACE2_24h_Ho2020	42.5	17.0377	Brain_Cerebellar_Hemisphere	30.3753	Heart_Left_Ventricle	3.72435
rs740711	ENSG00000120071.13	KANSL1	Lung	1.10639e-05	0.587016	0.421259	0.787014	0.192233	Cis	24.5	3.07888e-06	chr17	46137448	G	A	chr17	46029916	46225389	0	A549-ACE2_24h_Ho2020	24.5	17.0377	Brain_Cerebellar_Hemisphere	30.3753	Heart_Left_Ventricle	3.72435
rs740710	ENSG00000120071.13	KANSL1	Lung	1.10639e-05	0.587016	0.412309	0.782096	0.192233	Cis	24.5	3.07888e-06	chr17	46137449	C	G	chr17	46029916	46225389	0	A549-ACE2_24h_Ho2020	24.5	17.0377	Brain_Cerebellar_Hemisphere	30.3753	Heart_Left_Ventricle	3.72435
rs1918802	ENSG00000120071.13	KANSL1	Lung	1.10639e-05	0.587016	0.385	0.777404	0.192233	Cis	16.5	3.07888e-06	chr17	46137679	T	C	chr17	46029916	46225389	0	A549-ACE2_24h_Ho2020	16.5	17.0377	Brain_Cerebellar_Hemisphere	30.3753	Heart_Left_Ventricle	3.72435
rs369585371	ENSG00000120071.13	KANSL1	Lung	1.10639e-05	0.587016	0.403481	0.787506	0.192233	Cis	5.5	3.07888e-06	chr17	46138050	A	AG	chr17	46029916	46225389	0	A549-ACE2_24h_Ho2020	5.5	17.0377	Brain_Cerebellar_Hemisphere	30.3753	Heart_Left_Ventricle	3.72435
rs2696603	ENSG00000120071.13	KANSL1	Lung	1.10639e-05	0.587016	0.414873	0.78542	0.192233	Cis	37	3.07888e-06	chr17	46138457	A	G	chr17	46029916	46225389	0	A549-ACE2_24h_Ho2020	37	17.0377	Brain_Cerebellar_Hemisphere	30.3753	Heart_Left_Ventricle	3.72435
rs2696601	ENSG00000120071.13	KANSL1	Lung	1.10639e-05	0.587016	0.420054	0.79109	0.192233	Cis	4.5	3.07888e-06	chr17	46138792	T	C	chr17	46029916	46225389	0	A549-ACE2_24h_Ho2020	4.5	17.0377	Brain_Cerebellar_Hemisphere	30.3753	Heart_Left_Ventricle	3.72435
rs2696600	ENSG00000120071.13	KANSL1	Lung	1.10639e-05	0.587016	0.399752	0.769657	0.192233	Cis	40	3.07888e-06	chr17	46138860	A	G	chr17	46029916	46225389	0	A549-ACE2_24h_Ho2020	40	17.0377	Brain_Cerebellar_Hemisphere	30.3753	Heart_Left_Ventricle	3.72435
rs112542080	ENSG00000120071.13	KANSL1	Lung	1.10639e-05	0.587016	0.404629	0.776883	0.192233	Cis	40	3.07888e-06	chr17	46139600	G	GC	chr17	46029916	46225389	0	A549-ACE2_24h_Ho2020	40	17.0377	Brain_Cerebellar_Hemisphere	30.3753	Heart_Left_Ventricle	3.72435
rs2532314	ENSG00000120071.13	KANSL1	Lung	1.10639e-05	0.587016	0.401297	0.770196	0.192233	Cis	40	3.07888e-06	chr17	46139746	G	T	chr17	46029916	46225389	0	A549-ACE2_24h_Ho2020	40	17.0377	Brain_Cerebellar_Hemisphere	30.3753	Heart_Left_Ventricle	3.72435
rs2532313	ENSG00000120071.13	KANSL1	Lung	1.10639e-05	0.587016	0.410179	0.783584	0.192233	Cis	40	3.07888e-06	chr17	46139927	G	A	chr17	46029916	46225389	0	A549-ACE2_24h_Ho2020	40	17.0377	Brain_Cerebellar_Hemisphere	30.3753	Heart_Left_Ventricle	3.72435
rs1918799	ENSG00000120071.13	KANSL1	Lung	1.10639e-05	0.587016	0.389695	0.783707	0.192233	Cis	25	3.07888e-06	chr17	46140876	C	T	chr17	46029916	46225389	0	A549-ACE2_24h_Ho2020	25	17.0377	Brain_Cerebellar_Hemisphere	30.3753	Heart_Left_Ventricle	3.72435
rs1819040	ENSG00000120071.13	KANSL1	Lung	2.40293e-05	0.515256	0.333216	0.6841	0.2	Cis	31	6.86262e-06	chr17	46142465	T	A	chr17	46029916	46225389	0	A549-ACE2_24h_Ho2020	31	17.0377	Brain_Cerebellar_Hemisphere	30.3753	Heart_Left_Ventricle	3.72435
rs1528075	ENSG00000120071.13	KANSL1	Lung	1.10639e-05	0.587016	0.426661	0.788666	0.192233	Cis	39	3.07888e-06	chr17	46143088	T	G	chr17	46029916	46225389	0	A549-ACE2_24h_Ho2020	39	17.0377	Brain_Cerebellar_Hemisphere	30.3753	Heart_Left_Ventricle	3.72435
rs2532309	ENSG00000120071.13	KANSL1	Lung	1.10639e-05	0.587016	0.421474	0.799517	0.192233	Cis	2	3.07888e-06	chr17	46143419	G	A	chr17	46029916	46225389	0	A549-ACE2_24h_Ho2020	2	17.0377	Brain_Cerebellar_Hemisphere	30.3753	Heart_Left_Ventricle	3.72435
rs2696594	ENSG00000120071.13	KANSL1	Lung	1.10639e-05	0.587016	0.407954	0.788929	0.192233	Cis	2	3.07888e-06	chr17	46143424	A	G	chr17	46029916	46225389	0	A549-ACE2_24h_Ho2020	2	17.0377	Brain_Cerebellar_Hemisphere	30.3753	Heart_Left_Ventricle	3.72435
rs2532308	ENSG00000120071.13	KANSL1	Lung	1.10639e-05	0.587016	0.411543	0.770567	0.192233	Cis	2	3.07888e-06	chr17	46143576	G	A	chr17	46029916	46225389	0	A549-ACE2_24h_Ho2020	2	17.0377	Brain_Cerebellar_Hemisphere	30.3753	Heart_Left_Ventricle	3.72435
rs2532307	ENSG00000120071.13	KANSL1	Lung	1.10639e-05	0.587016	0.408728	0.77281	0.192233	Cis	26	3.07888e-06	chr17	46143984	G	A	chr17	46029916	46225389	0	A549-ACE2_24h_Ho2020	26	17.0377	Brain_Cerebellar_Hemisphere	30.3753	Heart_Left_Ventricle	3.72435
rs2696590	ENSG00000120071.13	KANSL1	Lung	1.10639e-05	0.587016	0.395845	0.774591	0.192233	Cis	26	3.07888e-06	chr17	46144236	G	C	chr17	46029916	46225389	0	A549-ACE2_24h_Ho2020	26	17.0377	Brain_Cerebellar_Hemisphere	30.3753	Heart_Left_Ventricle	3.72435
rs1406074	ENSG00000120071.13	KANSL1	Lung	1.10639e-05	0.587016	0.42772	0.797874	0.192233	Cis	26	3.07888e-06	chr17	46144701	T	G	chr17	46029916	46225389	0	A549-ACE2_24h_Ho2020	26	17.0377	Brain_Cerebellar_Hemisphere	30.3753	Heart_Left_Ventricle	3.72435
rs1918798	ENSG00000120071.13	KANSL1	Lung	1.10639e-05	0.587016	0.406501	0.77451	0.192233	Cis	28	3.07888e-06	chr17	46144969	G	A	chr17	46029916	46225389	0	A549-ACE2_24h_Ho2020	28	17.0377	Brain_Cerebellar_Hemisphere	30.3753	Heart_Left_Ventricle	3.72435
rs2696587	ENSG00000120071.13	KANSL1	Lung	1.10639e-05	0.587016	0.391199	0.775747	0.192233	Cis	28	3.07888e-06	chr17	46145094	T	G	chr17	46029916	46225389	0	A549-ACE2_24h_Ho2020	28	17.0377	Brain_Cerebellar_Hemisphere	30.3753	Heart_Left_Ventricle	3.72435
rs2532305	ENSG00000120071.13	KANSL1	Lung	1.10639e-05	0.587016	0.400669	0.784562	0.192233	Cis	19.5	3.07888e-06	chr17	46145694	G	A	chr17	46029916	46225389	0	A549-ACE2_24h_Ho2020	19.5	17.0377	Brain_Cerebellar_Hemisphere	30.3753	Heart_Left_Ventricle	3.72435
rs1918797	ENSG00000120071.13	KANSL1	Lung	1.10639e-05	0.587016	0.400961	0.785027	0.192233	Cis	19.5	3.07888e-06	chr17	46145877	G	A	chr17	46029916	46225389	0	A549-ACE2_24h_Ho2020	19.5	17.0377	Brain_Cerebellar_Hemisphere	30.3753	Heart_Left_Ventricle	3.72435
rs1918796	ENSG00000120071.13	KANSL1	Lung	1.10639e-05	0.587016	0.420747	0.814981	0.192233	Cis	28	3.07888e-06	chr17	46146021	T	C	chr17	46029916	46225389	0	A549-ACE2_24h_Ho2020	28	17.0377	Brain_Cerebellar_Hemisphere	30.3753	Heart_Left_Ventricle	3.72435
rs1918795	ENSG00000120071.13	KANSL1	Lung	1.10639e-05	0.587016	0.400235	0.777687	0.192233	Cis	16.5	3.07888e-06	chr17	46147320	A	T	chr17	46029916	46225389	0	A549-ACE2_24h_Ho2020	16.5	17.0377	Brain_Cerebellar_Hemisphere	30.3753	Heart_Left_Ventricle	3.72435
rs2696586	ENSG00000120071.13	KANSL1	Lung	1.10639e-05	0.587016	0.419425	0.786409	0.192233	Cis	35.5	3.07888e-06	chr17	46147868	T	C	chr17	46029916	46225389	0	A549-ACE2_24h_Ho2020	35.5	17.0377	Brain_Cerebellar_Hemisphere	30.3753	Heart_Left_Ventricle	3.72435
rs1406071	ENSG00000120071.13	KANSL1	Lung	1.10639e-05	0.587016	0.4115	0.793135	0.192233	Cis	35.5	3.07888e-06	chr17	46148119	T	C	chr17	46029916	46225389	0	A549-ACE2_24h_Ho2020	35.5	17.0377	Brain_Cerebellar_Hemisphere	30.3753	Heart_Left_Ventricle	3.72435
rs1406070	ENSG00000120071.13	KANSL1	Lung	1.10639e-05	0.587016	0.409375	0.791253	0.192233	Cis	35.5	3.07888e-06	chr17	46148436	C	T	chr17	46029916	46225389	0	A549-ACE2_24h_Ho2020	35.5	17.0377	Brain_Cerebellar_Hemisphere	30.3753	Heart_Left_Ventricle	3.72435
rs2696585	ENSG00000120071.13	KANSL1	Lung	1.10639e-05	0.587016	0.400301	0.765566	0.192233	Cis	7.5	3.07888e-06	chr17	46148664	G	A	chr17	46029916	46225389	0	A549-ACE2_24h_Ho2020	7.5	17.0377	Brain_Cerebellar_Hemisphere	30.3753	Heart_Left_Ventricle	3.72435
rs2532304	ENSG00000120071.13	KANSL1	Lung	1.10639e-05	0.587016	0.404199	0.791201	0.192233	Cis	7.5	3.07888e-06	chr17	46148760	A	C	chr17	46029916	46225389	0	A549-ACE2_24h_Ho2020	7.5	17.0377	Brain_Cerebellar_Hemisphere	30.3753	Heart_Left_Ventricle	3.72435
rs2696581	ENSG00000120071.13	KANSL1	Lung	1.10639e-05	0.587016	0.416289	0.790115	0.192233	Cis	4.5	3.07888e-06	chr17	46149820	G	A	chr17	46029916	46225389	0	A549-ACE2_24h_Ho2020	4.5	17.0377	Brain_Cerebellar_Hemisphere	30.3753	Heart_Left_Ventricle	3.72435
rs2696580	ENSG00000120071.13	KANSL1	Lung	1.10639e-05	0.587016	0.405216	0.78202	0.192233	Cis	4.5	3.07888e-06	chr17	46149830	T	C	chr17	46029916	46225389	0	A549-ACE2_24h_Ho2020	4.5	17.0377	Brain_Cerebellar_Hemisphere	30.3753	Heart_Left_Ventricle	3.72435
rs17585012	ENSG00000120071.13	KANSL1	Lung	1.10639e-05	0.587016	0.396281	0.781216	0.192233	Cis	30	3.07888e-06	chr17	46150144	A	T	chr17	46029916	46225389	0	A549-ACE2_24h_Ho2020	30	17.0377	Brain_Cerebellar_Hemisphere	30.3753	Heart_Left_Ventricle	3.72435
rs17662115	ENSG00000120071.13	KANSL1	Lung	1.10639e-05	0.587016	0.419522	0.789827	0.192233	Cis	30	3.07888e-06	chr17	46150165	T	C	chr17	46029916	46225389	0	A549-ACE2_24h_Ho2020	30	17.0377	Brain_Cerebellar_Hemisphere	30.3753	Heart_Left_Ventricle	3.72435
rs2696578	ENSG00000120071.13	KANSL1	Lung	0.000253897	0.449312	0.267579	0.641258	0.224138	Cis	30	7.71092e-05	chr17	46150257	T	C	chr17	46029916	46225389	0	A549-ACE2_24h_Ho2020	30	17.0377	Brain_Cerebellar_Hemisphere	30.3753	Heart_Left_Ventricle	3.72435
rs1918793	ENSG00000120071.13	KANSL1	Lung	9.04522e-05	0.434357	0.259586	0.606458	0.229126	Cis	27	2.66568e-05	chr17	46150803	C	T	chr17	46029916	46225389	0	A549-ACE2_24h_Ho2020	27	17.0377	Brain_Cerebellar_Hemisphere	30.3753	Heart_Left_Ventricle	3.72435
rs1918792	ENSG00000120071.13	KANSL1	Lung	1.10639e-05	0.587016	0.418677	0.796355	0.192233	Cis	21	3.07888e-06	chr17	46151163	G	A	chr17	46029916	46225389	0	A549-ACE2_24h_Ho2020	21	17.0377	Brain_Cerebellar_Hemisphere	30.3753	Heart_Left_Ventricle	3.72435
rs1918791	ENSG00000120071.13	KANSL1	Lung	1.10639e-05	0.587016	0.409683	0.787413	0.192233	Cis	7	3.07888e-06	chr17	46151243	C	G	chr17	46029916	46225389	0	A549-ACE2_24h_Ho2020	7	17.0377	Brain_Cerebellar_Hemisphere	30.3753	Heart_Left_Ventricle	3.72435
rs2696576	ENSG00000120071.13	KANSL1	Lung	1.10639e-05	0.587016	0.400934	0.770824	0.192233	Cis	32	3.07888e-06	chr17	46151404	A	G	chr17	46029916	46225389	0	A549-ACE2_24h_Ho2020	32	17.0377	Brain_Cerebellar_Hemisphere	30.3753	Heart_Left_Ventricle	3.72435
rs2696575	ENSG00000120071.13	KANSL1	Lung	1.10639e-05	0.587016	0.406006	0.781644	0.192233	Cis	32	3.07888e-06	chr17	46151458	A	G	chr17	46029916	46225389	0	A549-ACE2_24h_Ho2020	32	17.0377	Brain_Cerebellar_Hemisphere	30.3753	Heart_Left_Ventricle	3.72435
rs2696573	ENSG00000120071.13	KANSL1	Lung	1.10639e-05	0.587016	0.418958	0.788922	0.192233	Cis	32	3.07888e-06	chr17	46153281	C	T	chr17	46029916	46225389	0	A549-ACE2_24h_Ho2020	32	17.0377	Brain_Cerebellar_Hemisphere	30.3753	Heart_Left_Ventricle	3.72435
rs2532299	ENSG00000120071.13	KANSL1	Lung	1.10639e-05	0.587016	0.405474	0.772394	0.192233	Cis	32	3.07888e-06	chr17	46153751	T	C	chr17	46029916	46225389	0	A549-ACE2_24h_Ho2020	32	17.0377	Brain_Cerebellar_Hemisphere	30.3753	Heart_Left_Ventricle	3.72435
rs2532298	ENSG00000120071.13	KANSL1	Lung	1.10639e-05	0.587016	0.424752	0.792514	0.192233	Cis	32	3.07888e-06	chr17	46153929	G	A	chr17	46029916	46225389	0	A549-ACE2_24h_Ho2020	32	17.0377	Brain_Cerebellar_Hemisphere	30.3753	Heart_Left_Ventricle	3.72435
rs2532297	ENSG00000120071.13	KANSL1	Lung	1.10639e-05	0.587016	0.424388	0.770655	0.192233	Cis	32	3.07888e-06	chr17	46153960	G	A	chr17	46029916	46225389	0	A549-ACE2_24h_Ho2020	32	17.0377	Brain_Cerebellar_Hemisphere	30.3753	Heart_Left_Ventricle	3.72435
rs2696572	ENSG00000120071.13	KANSL1	Lung	1.10639e-05	0.587016	0.415226	0.775928	0.192233	Cis	32	3.07888e-06	chr17	46154251	A	T	chr17	46029916	46225389	0	A549-ACE2_24h_Ho2020	32	17.0377	Brain_Cerebellar_Hemisphere	30.3753	Heart_Left_Ventricle	3.72435
rs2109092	ENSG00000120071.13	KANSL1	Lung	1.10639e-05	0.587016	0.400234	0.779867	0.192233	Cis	35.5	3.07888e-06	chr17	46155593	G	A	chr17	46029916	46225389	0	A549-ACE2_24h_Ho2020	35.5	17.0377	Brain_Cerebellar_Hemisphere	30.3753	Heart_Left_Ventricle	3.72435
rs2532294	ENSG00000120071.13	KANSL1	Lung	1.10639e-05	0.587016	0.400046	0.78357	0.192233	Cis	16	3.07888e-06	chr17	46156067	G	C	chr17	46029916	46225389	0	A549-ACE2_24h_Ho2020	16	17.0377	Brain_Cerebellar_Hemisphere	30.3753	Heart_Left_Ventricle	3.72435
rs2532293	ENSG00000120071.13	KANSL1	Lung	1.10639e-05	0.587016	0.422997	0.783564	0.192233	Cis	8.5	3.07888e-06	chr17	46156223	T	C	chr17	46029916	46225389	0	A549-ACE2_24h_Ho2020	8.5	17.0377	Brain_Cerebellar_Hemisphere	30.3753	Heart_Left_Ventricle	3.72435
rs17662235	ENSG00000120071.13	KANSL1	Lung	1.10639e-05	0.587016	0.40893	0.775345	0.192233	Cis	12	3.07888e-06	chr17	46156410	T	C	chr17	46029916	46225389	0	A549-ACE2_24h_Ho2020	12	17.0377	Brain_Cerebellar_Hemisphere	30.3753	Heart_Left_Ventricle	3.72435
rs17585214	ENSG00000120071.13	KANSL1	Lung	1.10639e-05	0.587016	0.405654	0.768742	0.192233	Cis	12	3.07888e-06	chr17	46156445	C	T	chr17	46029916	46225389	0	A549-ACE2_24h_Ho2020	12	17.0377	Brain_Cerebellar_Hemisphere	30.3753	Heart_Left_Ventricle	3.72435
rs1528074	ENSG00000120071.13	KANSL1	Lung	1.70369e-05	0.569519	0.38774	0.755115	0.195146	Cis	13	4.81867e-06	chr17	46156694	A	G	chr17	46029916	46225389	0	A549-ACE2_24h_Ho2020	13	17.0377	Brain_Cerebellar_Hemisphere	30.3753	Heart_Left_Ventricle	3.72435
rs1406068	ENSG00000120071.13	KANSL1	Lung	1.10639e-05	0.587016	0.405633	0.773024	0.192233	Cis	17.5	3.07888e-06	chr17	46157160	C	T	chr17	46029916	46225389	0	A549-ACE2_24h_Ho2020	17.5	17.0377	Brain_Cerebellar_Hemisphere	30.3753	Heart_Left_Ventricle	3.72435
rs62060864	ENSG00000120071.13	KANSL1	Lung	1.10639e-05	0.583923	0.413314	0.773711	0.193204	Cis	7	3.0159e-06	chr17	46158527	C	T	chr17	46029916	46225389	0	A549-ACE2_24h_Ho2020	7	17.0377	Brain_Cerebellar_Hemisphere	30.3753	Heart_Left_Ventricle	3.72435
rs1528072	ENSG00000120071.13	KANSL1	Lung	1.10639e-05	0.587016	0.392306	0.777208	0.192233	Cis	25.5	3.07888e-06	chr17	46159359	C	A	chr17	46029916	46225389	0	A549-ACE2_24h_Ho2020	25.5	17.0377	Brain_Cerebellar_Hemisphere	30.3753	Heart_Left_Ventricle	3.72435
rs2532292	ENSG00000120071.13	KANSL1	Lung	1.10639e-05	0.587016	0.410095	0.774463	0.192233	Cis	25.5	3.07888e-06	chr17	46159702	A	T	chr17	46029916	46225389	0	A549-ACE2_24h_Ho2020	25.5	17.0377	Brain_Cerebellar_Hemisphere	30.3753	Heart_Left_Ventricle	3.72435
rs2696571	ENSG00000120071.13	KANSL1	Lung	1.10639e-05	0.587016	0.400928	0.798478	0.192233	Cis	25.5	3.07888e-06	chr17	46160006	G	C	chr17	46029916	46225389	0	A549-ACE2_24h_Ho2020	25.5	17.0377	Brain_Cerebellar_Hemisphere	30.3753	Heart_Left_Ventricle	3.72435
rs2696570	ENSG00000120071.13	KANSL1	Lung	1.10639e-05	0.587016	0.425804	0.804532	0.192233	Cis	26	3.07888e-06	chr17	46160424	G	A	chr17	46029916	46225389	0	A549-ACE2_24h_Ho2020	26	17.0377	Brain_Cerebellar_Hemisphere	30.3753	Heart_Left_Ventricle	3.72435
rs2532291	ENSG00000120071.13	KANSL1	Lung	1.10639e-05	0.587016	0.41243	0.774385	0.192233	Cis	25.5	3.07888e-06	chr17	46161058	G	A	chr17	46029916	46225389	0	A549-ACE2_24h_Ho2020	25.5	17.0377	Brain_Cerebellar_Hemisphere	30.3753	Heart_Left_Ventricle	3.72435
rs17662403	ENSG00000120071.13	KANSL1	Lung	1.10639e-05	0.587016	0.41569	0.778906	0.192233	Cis	23	3.07888e-06	chr17	46161572	T	C	chr17	46029916	46225389	0	A549-ACE2_24h_Ho2020	23	17.0377	Brain_Cerebellar_Hemisphere	30.3753	Heart_Left_Ventricle	3.72435
rs17585426	ENSG00000120071.13	KANSL1	Lung	1.10639e-05	0.587016	0.414506	0.788063	0.192233	Cis	23	3.07888e-06	chr17	46161600	T	C	chr17	46029916	46225389	0	A549-ACE2_24h_Ho2020	23	17.0377	Brain_Cerebellar_Hemisphere	30.3753	Heart_Left_Ventricle	3.72435
rs2532288	ENSG00000120071.13	KANSL1	Lung	1.10639e-05	0.587016	0.407555	0.776691	0.192233	Cis	23	3.07888e-06	chr17	46162592	C	T	chr17	46029916	46225389	0	A549-ACE2_24h_Ho2020	23	17.0377	Brain_Cerebellar_Hemisphere	30.3753	Heart_Left_Ventricle	3.72435
rs1918789	ENSG00000120071.13	KANSL1	Lung	1.10639e-05	0.587016	0.397708	0.776637	0.192233	Cis	23	3.07888e-06	chr17	46162741	T	C	chr17	46029916	46225389	0	A549-ACE2_24h_Ho2020	23	17.0377	Brain_Cerebellar_Hemisphere	30.3753	Heart_Left_Ventricle	3.72435
rs2141299	ENSG00000120071.13	KANSL1	Lung	1.10639e-05	0.587016	0.406916	0.788266	0.192233	Cis	33	3.07888e-06	chr17	46163620	C	A	chr17	46029916	46225389	0	A549-ACE2_24h_Ho2020	33	17.0377	Brain_Cerebellar_Hemisphere	30.3753	Heart_Left_Ventricle	3.72435
rs2696567	ENSG00000120071.13	KANSL1	Lung	1.10639e-05	0.587016	0.403026	0.775572	0.192233	Cis	31	3.07888e-06	chr17	46163938	C	G	chr17	46029916	46225389	0	A549-ACE2_24h_Ho2020	31	17.0377	Brain_Cerebellar_Hemisphere	30.3753	Heart_Left_Ventricle	3.72435
rs2532286	ENSG00000120071.13	KANSL1	Lung	1.10639e-05	0.587016	0.395641	0.785502	0.192233	Cis	31	3.07888e-06	chr17	46164298	T	C	chr17	46029916	46225389	0	A549-ACE2_24h_Ho2020	31	17.0377	Brain_Cerebellar_Hemisphere	30.3753	Heart_Left_Ventricle	3.72435
rs4792844	ENSG00000120071.13	KANSL1	Lung	1.10639e-05	0.587016	0.402523	0.777265	0.192233	Cis	3.5	3.07888e-06	chr17	46165603	T	C	chr17	46029916	46225389	0	A549-ACE2_24h_Ho2020	3.5	17.0377	Brain_Cerebellar_Hemisphere	30.3753	Heart_Left_Ventricle	3.72435
rs4792843	ENSG00000120071.13	KANSL1	Lung	1.10639e-05	0.587016	0.416337	0.785967	0.192233	Cis	12	3.07888e-06	chr17	46165813	A	G	chr17	46029916	46225389	0	A549-ACE2_24h_Ho2020	12	17.0377	Brain_Cerebellar_Hemisphere	30.3753	Heart_Left_Ventricle	3.72435
rs76475392	ENSG00000120071.13	KANSL1	Lung	1.10639e-05	0.587016	0.409351	0.778654	0.192233	Cis	12	3.07888e-06	chr17	46165985	T	TCG	chr17	46029916	46225389	0	A549-ACE2_24h_Ho2020	12	17.0377	Brain_Cerebellar_Hemisphere	30.3753	Heart_Left_Ventricle	3.72435
rs72245049	ENSG00000120071.13	KANSL1	Lung	1.10639e-05	0.587016	0.411192	0.784503	0.192233	Cis	12	3.07888e-06	chr17	46165988	A	AG	chr17	46029916	46225389	0	A549-ACE2_24h_Ho2020	12	17.0377	Brain_Cerebellar_Hemisphere	30.3753	Heart_Left_Ventricle	3.72435
rs113954222	ENSG00000120071.13	KANSL1	Lung	1.10639e-05	0.587016	0.40877	0.774364	0.192233	Cis	7	3.07888e-06	chr17	46166177	TA	T	chr17	46029916	46225389	0	A549-ACE2_24h_Ho2020	7	17.0377	Brain_Cerebellar_Hemisphere	30.3753	Heart_Left_Ventricle	3.72435
rs62060889	ENSG00000120071.13	KANSL1	Lung	1.10639e-05	0.587016	0.409119	0.789271	0.192233	Cis	11	3.07888e-06	chr17	46166497	A	T	chr17	46029916	46225389	0	A549-ACE2_24h_Ho2020	11	17.0377	Brain_Cerebellar_Hemisphere	30.3753	Heart_Left_Ventricle	3.72435
rs62060890	ENSG00000120071.13	KANSL1	Lung	1.10639e-05	0.587016	0.417993	0.786721	0.192233	Cis	11	3.07888e-06	chr17	46166502	C	T	chr17	46029916	46225389	0	A549-ACE2_24h_Ho2020	11	17.0377	Brain_Cerebellar_Hemisphere	30.3753	Heart_Left_Ventricle	3.72435
rs62060891	ENSG00000120071.13	KANSL1	Lung	1.10639e-05	0.587016	0.420769	0.807462	0.192233	Cis	11	3.07888e-06	chr17	46166504	T	C	chr17	46029916	46225389	0	A549-ACE2_24h_Ho2020	11	17.0377	Brain_Cerebellar_Hemisphere	30.3753	Heart_Left_Ventricle	3.72435
rs17585608	ENSG00000120071.13	KANSL1	Lung	1.10639e-05	0.587016	0.412766	0.764907	0.192233	Cis	11	3.07888e-06	chr17	46166613	C	T	chr17	46029916	46225389	0	A549-ACE2_24h_Ho2020	11	17.0377	Brain_Cerebellar_Hemisphere	30.3753	Heart_Left_Ventricle	3.72435
rs17585644	ENSG00000120071.13	KANSL1	Lung	1.10639e-05	0.587016	0.409245	0.794524	0.192233	Cis	42.5	3.07888e-06	chr17	46167215	T	C	chr17	46029916	46225389	0	A549-ACE2_24h_Ho2020	42.5	17.0377	Brain_Cerebellar_Hemisphere	30.3753	Heart_Left_Ventricle	3.72435
rs2696657	ENSG00000120071.13	KANSL1	Lung	1.10639e-05	0.587016	0.393022	0.765896	0.192233	Cis	42.5	3.07888e-06	chr17	46167560	T	G	chr17	46029916	46225389	0	A549-ACE2_24h_Ho2020	42.5	17.0377	Brain_Cerebellar_Hemisphere	30.3753	Heart_Left_Ventricle	3.72435
rs2696658	ENSG00000120071.13	KANSL1	Lung	1.10639e-05	0.587016	0.400297	0.776551	0.192233	Cis	11	3.07888e-06	chr17	46168400	G	A	chr17	46029916	46225389	0	A549-ACE2_24h_Ho2020	11	17.0377	Brain_Cerebellar_Hemisphere	30.3753	Heart_Left_Ventricle	3.72435
rs2696659	ENSG00000120071.13	KANSL1	Lung	1.10639e-05	0.587016	0.420199	0.796971	0.192233	Cis	8.5	3.07888e-06	chr17	46168510	A	G	chr17	46029916	46225389	0	A549-ACE2_24h_Ho2020	8.5	17.0377	Brain_Cerebellar_Hemisphere	30.3753	Heart_Left_Ventricle	3.72435
rs2696660	ENSG00000120071.13	KANSL1	Lung	1.10639e-05	0.587016	0.414489	0.77819	0.192233	Cis	26	3.07888e-06	chr17	46168845	A	G	chr17	46029916	46225389	0	A549-ACE2_24h_Ho2020	26	17.0377	Brain_Cerebellar_Hemisphere	30.3753	Heart_Left_Ventricle	3.72435
rs2532278	ENSG00000120071.13	KANSL1	Lung	7.5436e-06	0.6148	0.437593	0.813954	0.190196	Cis	26	1.62649e-06	chr17	46169039	C	A	chr17	46029916	46225389	0	A549-ACE2_24h_Ho2020	26	17.0377	Brain_Cerebellar_Hemisphere	30.3753	Heart_Left_Ventricle	3.72435
rs2532276	ENSG00000120071.13	KANSL1	Lung	1.10639e-05	0.587016	0.408857	0.77453	0.192233	Cis	26	3.07888e-06	chr17	46169258	C	A	chr17	46029916	46225389	0	A549-ACE2_24h_Ho2020	26	17.0377	Brain_Cerebellar_Hemisphere	30.3753	Heart_Left_Ventricle	3.72435
rs2532275	ENSG00000120071.13	KANSL1	Lung	1.10639e-05	0.587016	0.420611	0.77902	0.192233	Cis	22.5	3.07888e-06	chr17	46169631	G	A	chr17	46029916	46225389	0	A549-ACE2_24h_Ho2020	22.5	17.0377	Brain_Cerebellar_Hemisphere	30.3753	Heart_Left_Ventricle	3.72435
rs2532274	ENSG00000120071.13	KANSL1	Lung	8.98308e-05	0.490213	0.312207	0.672552	0.212621	Cis	22.5	2.64633e-05	chr17	46169798	A	G	chr17	46029916	46225389	0	A549-ACE2_24h_Ho2020	22.5	17.0377	Brain_Cerebellar_Hemisphere	30.3753	Heart_Left_Ventricle	3.72435
rs2532273	ENSG00000120071.13	KANSL1	Lung	1.10639e-05	0.587016	0.408855	0.777261	0.192233	Cis	9.5	3.07888e-06	chr17	46169948	C	T	chr17	46029916	46225389	0	A549-ACE2_24h_Ho2020	9.5	17.0377	Brain_Cerebellar_Hemisphere	30.3753	Heart_Left_Ventricle	3.72435
rs2532272	ENSG00000120071.13	KANSL1	Lung	1.10639e-05	0.587016	0.408709	0.779576	0.192233	Cis	28.5	3.07888e-06	chr17	46170307	G	A	chr17	46029916	46225389	0	A549-ACE2_24h_Ho2020	28.5	17.0377	Brain_Cerebellar_Hemisphere	30.3753	Heart_Left_Ventricle	3.72435
rs2532271	ENSG00000120071.13	KANSL1	Lung	1.10639e-05	0.587016	0.408257	0.778064	0.192233	Cis	28.5	3.07888e-06	chr17	46170676	G	A	chr17	46029916	46225389	0	A549-ACE2_24h_Ho2020	28.5	17.0377	Brain_Cerebellar_Hemisphere	30.3753	Heart_Left_Ventricle	3.72435
rs1881193	ENSG00000120071.13	KANSL1	Lung	1.10639e-05	0.587016	0.420452	0.794461	0.192233	Cis	25.5	3.07888e-06	chr17	46171403	T	C	chr17	46029916	46225389	0	A549-ACE2_24h_Ho2020	25.5	17.0377	Brain_Cerebellar_Hemisphere	30.3753	Heart_Left_Ventricle	3.72435
rs1881194	ENSG00000120071.13	KANSL1	Lung	1.10639e-05	0.587016	0.41677	0.774747	0.192233	Cis	25.5	3.07888e-06	chr17	46171448	G	A	chr17	46029916	46225389	0	A549-ACE2_24h_Ho2020	25.5	17.0377	Brain_Cerebellar_Hemisphere	30.3753	Heart_Left_Ventricle	3.72435
rs2696662	ENSG00000120071.13	KANSL1	Lung	1.10639e-05	0.587016	0.408494	0.764808	0.192233	Cis	32	3.07888e-06	chr17	46172255	A	G	chr17	46029916	46225389	0	A549-ACE2_24h_Ho2020	32	17.0377	Brain_Cerebellar_Hemisphere	30.3753	Heart_Left_Ventricle	3.72435
rs2532270	ENSG00000120071.13	KANSL1	Lung	1.10639e-05	0.587016	0.422233	0.764146	0.192233	Cis	32	3.07888e-06	chr17	46172434	G	A	chr17	46029916	46225389	0	A549-ACE2_24h_Ho2020	32	17.0377	Brain_Cerebellar_Hemisphere	30.3753	Heart_Left_Ventricle	3.72435
rs2532269	ENSG00000120071.13	KANSL1	Lung	2.07805e-05	0.559136	0.373205	0.737047	0.196117	Cis	32	5.92046e-06	chr17	46172742	T	C	chr17	46029916	46225389	0	A549-ACE2_24h_Ho2020	32	17.0377	Brain_Cerebellar_Hemisphere	30.3753	Heart_Left_Ventricle	3.72435
rs2532267	ENSG00000120071.13	KANSL1	Lung	1.10639e-05	0.587016	0.417333	0.793085	0.192233	Cis	30.5	3.07888e-06	chr17	46173250	G	A	chr17	46029916	46225389	0	A549-ACE2_24h_Ho2020	30.5	17.0377	Brain_Cerebellar_Hemisphere	30.3753	Heart_Left_Ventricle	3.72435
rs575599122	ENSG00000120071.13	KANSL1	Lung	1.10639e-05	0.587016	0.431848	0.799074	0.192233	Cis	30.5	3.07888e-06	chr17	46173303	TA	T	chr17	46029916	46225389	0	A549-ACE2_24h_Ho2020	30.5	17.0377	Brain_Cerebellar_Hemisphere	30.3753	Heart_Left_Ventricle	3.72435
rs956329	ENSG00000120071.13	KANSL1	Lung	1.10639e-05	0.587016	0.403467	0.767027	0.192233	Cis	37	3.07888e-06	chr17	46173864	T	C	chr17	46029916	46225389	0	A549-ACE2_24h_Ho2020	37	17.0377	Brain_Cerebellar_Hemisphere	30.3753	Heart_Left_Ventricle	3.72435
rs62060915	ENSG00000120071.13	KANSL1	Lung	1.10639e-05	0.587016	0.401179	0.775658	0.192233	Cis	37	3.07888e-06	chr17	46174182	G	A	chr17	46029916	46225389	0	A549-ACE2_24h_Ho2020	37	17.0377	Brain_Cerebellar_Hemisphere	30.3753	Heart_Left_Ventricle	3.72435
rs72275554	ENSG00000120071.13	KANSL1	Lung	1.10639e-05	0.587016	0.411169	0.780241	0.192233	Cis	37	3.07888e-06	chr17	46174188	ATG	A	chr17	46029916	46225389	0	A549-ACE2_24h_Ho2020	37	17.0377	Brain_Cerebellar_Hemisphere	30.3753	Heart_Left_Ventricle	3.72435
rs62060916	ENSG00000120071.13	KANSL1	Lung	1.10639e-05	0.587016	0.404059	0.792785	0.192233	Cis	37	3.07888e-06	chr17	46174216	T	C	chr17	46029916	46225389	0	A549-ACE2_24h_Ho2020	37	17.0377	Brain_Cerebellar_Hemisphere	30.3753	Heart_Left_Ventricle	3.72435
rs2696666	ENSG00000120071.13	KANSL1	Lung	1.10639e-05	0.587016	0.412601	0.777732	0.192233	Cis	15.5	3.07888e-06	chr17	46174606	G	A	chr17	46029916	46225389	0	A549-ACE2_24h_Ho2020	15.5	17.0377	Brain_Cerebellar_Hemisphere	30.3753	Heart_Left_Ventricle	3.72435
rs2732644	ENSG00000120071.13	KANSL1	Lung	1.10639e-05	0.587016	0.420329	0.799606	0.192233	Cis	15.5	3.07888e-06	chr17	46174732	C	T	chr17	46029916	46225389	0	A549-ACE2_24h_Ho2020	15.5	17.0377	Brain_Cerebellar_Hemisphere	30.3753	Heart_Left_Ventricle	3.72435
rs2532265	ENSG00000120071.13	KANSL1	Lung	1.10639e-05	0.587016	0.395384	0.780343	0.192233	Cis	12	3.07888e-06	chr17	46174831	G	T	chr17	46029916	46225389	0	A549-ACE2_24h_Ho2020	12	17.0377	Brain_Cerebellar_Hemisphere	30.3753	Heart_Left_Ventricle	3.72435
rs2532264	ENSG00000120071.13	KANSL1	Lung	1.10639e-05	0.587016	0.412828	0.805177	0.192233	Cis	12	3.07888e-06	chr17	46175050	G	C	chr17	46029916	46225389	0	A549-ACE2_24h_Ho2020	12	17.0377	Brain_Cerebellar_Hemisphere	30.3753	Heart_Left_Ventricle	3.72435
rs2532262	ENSG00000120071.13	KANSL1	Lung	1.10639e-05	0.587016	0.404396	0.763967	0.192233	Cis	12	3.07888e-06	chr17	46175144	T	C	chr17	46029916	46225389	0	A549-ACE2_24h_Ho2020	12	17.0377	Brain_Cerebellar_Hemisphere	30.3753	Heart_Left_Ventricle	3.72435
rs2532261	ENSG00000120071.13	KANSL1	Lung	1.10639e-05	0.587016	0.385572	0.765536	0.192233	Cis	21	3.07888e-06	chr17	46175837	A	C	chr17	46029916	46225389	0	A549-ACE2_24h_Ho2020	21	17.0377	Brain_Cerebellar_Hemisphere	30.3753	Heart_Left_Ventricle	3.72435
rs2532259	ENSG00000120071.13	KANSL1	Lung	1.10639e-05	0.587016	0.418873	0.781337	0.192233	Cis	21	3.07888e-06	chr17	46175998	G	A	chr17	46029916	46225389	0	A549-ACE2_24h_Ho2020	21	17.0377	Brain_Cerebellar_Hemisphere	30.3753	Heart_Left_Ventricle	3.72435
rs2732646	ENSG00000120071.13	KANSL1	Lung	1.10639e-05	0.587016	0.417875	0.791617	0.192233	Cis	21	3.07888e-06	chr17	46177013	C	T	chr17	46029916	46225389	0	A549-ACE2_24h_Ho2020	21	17.0377	Brain_Cerebellar_Hemisphere	30.3753	Heart_Left_Ventricle	3.72435
rs2732647	ENSG00000120071.13	KANSL1	Lung	1.10639e-05	0.587016	0.408635	0.778542	0.192233	Cis	21	3.07888e-06	chr17	46177047	A	G	chr17	46029916	46225389	0	A549-ACE2_24h_Ho2020	21	17.0377	Brain_Cerebellar_Hemisphere	30.3753	Heart_Left_Ventricle	3.72435
rs2532257	ENSG00000120071.13	KANSL1	Lung	1.10639e-05	0.587016	0.4074	0.774244	0.192233	Cis	21	3.07888e-06	chr17	46177128	T	C	chr17	46029916	46225389	0	A549-ACE2_24h_Ho2020	21	17.0377	Brain_Cerebellar_Hemisphere	30.3753	Heart_Left_Ventricle	3.72435
rs113531100	ENSG00000120071.13	KANSL1	Lung	1.10639e-05	0.587016	0.405425	0.784118	0.192233	Cis	21	3.07888e-06	chr17	46177320	T	TAATGCACAGGAAAA	chr17	46029916	46225389	0	A549-ACE2_24h_Ho2020	21	17.0377	Brain_Cerebellar_Hemisphere	30.3753	Heart_Left_Ventricle	3.72435
rs2532256	ENSG00000120071.13	KANSL1	Lung	1.10639e-05	0.587016	0.399516	0.775462	0.192233	Cis	21	3.07888e-06	chr17	46177651	T	C	chr17	46029916	46225389	0	A549-ACE2_24h_Ho2020	21	17.0377	Brain_Cerebellar_Hemisphere	30.3753	Heart_Left_Ventricle	3.72435
rs2532255	ENSG00000120071.13	KANSL1	Lung	1.10639e-05	0.587016	0.422351	0.789269	0.192233	Cis	18.5	3.07888e-06	chr17	46178166	T	C	chr17	46029916	46225389	0	A549-ACE2_24h_Ho2020	18.5	17.0377	Brain_Cerebellar_Hemisphere	30.3753	Heart_Left_Ventricle	3.72435
rs2696696	ENSG00000120071.13	KANSL1	Lung	1.10639e-05	0.587016	0.421157	0.775705	0.192233	Cis	18.5	3.07888e-06	chr17	46178411	G	A	chr17	46029916	46225389	0	A549-ACE2_24h_Ho2020	18.5	17.0377	Brain_Cerebellar_Hemisphere	30.3753	Heart_Left_Ventricle	3.72435
rs2532252	ENSG00000120071.13	KANSL1	Lung	5.43375e-05	0.480108	0.312475	0.680962	0.221359	Cis	6.5	1.57993e-05	chr17	46180417	A	G	chr17	46029916	46225389	0	A549-ACE2_24h_Ho2020	6.5	17.0377	Brain_Cerebellar_Hemisphere	30.3753	Heart_Left_Ventricle	3.72435
rs2696697	ENSG00000120071.13	KANSL1	Lung	1.10639e-05	0.587016	0.415453	0.773597	0.192233	Cis	6.5	3.07888e-06	chr17	46180422	T	C	chr17	46029916	46225389	0	A549-ACE2_24h_Ho2020	6.5	17.0377	Brain_Cerebellar_Hemisphere	30.3753	Heart_Left_Ventricle	3.72435
rs740706	ENSG00000120071.13	KANSL1	Lung	1.10639e-05	0.587016	0.400237	0.751197	0.192233	Cis	25	3.07888e-06	chr17	46180988	G	C	chr17	46029916	46225389	0	A549-ACE2_24h_Ho2020	25	17.0377	Brain_Cerebellar_Hemisphere	30.3753	Heart_Left_Ventricle	3.72435
rs2141300	ENSG00000120071.13	KANSL1	Lung	1.10639e-05	0.587016	0.403104	0.791041	0.192233	Cis	4	3.07888e-06	chr17	46181548	A	G	chr17	46029916	46225389	0	A549-ACE2_24h_Ho2020	4	17.0377	Brain_Cerebellar_Hemisphere	30.3753	Heart_Left_Ventricle	3.72435
rs2141301	ENSG00000120071.13	KANSL1	Lung	1.10639e-05	0.587016	0.419137	0.793128	0.192233	Cis	4	3.07888e-06	chr17	46181588	G	C	chr17	46029916	46225389	0	A549-ACE2_24h_Ho2020	4	17.0377	Brain_Cerebellar_Hemisphere	30.3753	Heart_Left_Ventricle	3.72435
rs2141302	ENSG00000120071.13	KANSL1	Lung	1.10639e-05	0.587016	0.430902	0.797095	0.192233	Cis	18	3.07888e-06	chr17	46181674	G	C	chr17	46029916	46225389	0	A549-ACE2_24h_Ho2020	18	17.0377	Brain_Cerebellar_Hemisphere	30.3753	Heart_Left_Ventricle	3.72435
rs2696700	ENSG00000120071.13	KANSL1	Lung	1.10639e-05	0.587016	0.425531	0.798033	0.192233	Cis	22.5	3.07888e-06	chr17	46182426	G	A	chr17	46029916	46225389	0	A549-ACE2_24h_Ho2020	22.5	17.0377	Brain_Cerebellar_Hemisphere	30.3753	Heart_Left_Ventricle	3.72435
rs2696702	ENSG00000120071.13	KANSL1	Lung	1.10639e-05	0.587016	0.394283	0.789237	0.192233	Cis	32.5	3.07888e-06	chr17	46183050	T	C	chr17	46029916	46225389	0	A549-ACE2_24h_Ho2020	32.5	17.0377	Brain_Cerebellar_Hemisphere	30.3753	Heart_Left_Ventricle	3.72435
rs2732587	ENSG00000120071.13	KANSL1	Lung	1.10639e-05	0.587016	0.415888	0.789404	0.192233	Cis	21	3.07888e-06	chr17	46183771	C	T	chr17	46029916	46225389	0	A549-ACE2_24h_Ho2020	21	17.0377	Brain_Cerebellar_Hemisphere	30.3753	Heart_Left_Ventricle	3.72435
rs78765934	ENSG00000120071.13	KANSL1	Lung	1.10639e-05	0.587016	0.411433	0.77597	0.192233	Cis	21	3.07888e-06	chr17	46184247	T	TCC	chr17	46029916	46225389	0	A549-ACE2_24h_Ho2020	21	17.0377	Brain_Cerebellar_Hemisphere	30.3753	Heart_Left_Ventricle	3.72435
rs2696704	ENSG00000120071.13	KANSL1	Lung	1.10639e-05	0.587016	0.40879	0.785689	0.192233	Cis	21	3.07888e-06	chr17	46184387	T	C	chr17	46029916	46225389	0	A549-ACE2_24h_Ho2020	21	17.0377	Brain_Cerebellar_Hemisphere	30.3753	Heart_Left_Ventricle	3.72435
rs2532247	ENSG00000120071.13	KANSL1	Lung	1.10639e-05	0.587016	0.411096	0.779156	0.192233	Cis	21	3.07888e-06	chr17	46185037	C	T	chr17	46029916	46225389	0	A549-ACE2_24h_Ho2020	21	17.0377	Brain_Cerebellar_Hemisphere	30.3753	Heart_Left_Ventricle	3.72435
rs2532246	ENSG00000120071.13	KANSL1	Lung	1.10639e-05	0.587016	0.422619	0.787816	0.192233	Cis	21	3.07888e-06	chr17	46185052	G	A	chr17	46029916	46225389	0	A549-ACE2_24h_Ho2020	21	17.0377	Brain_Cerebellar_Hemisphere	30.3753	Heart_Left_Ventricle	3.72435
rs62060921	ENSG00000120071.13	KANSL1	Lung	1.10639e-05	0.587016	0.414843	0.787979	0.192233	Cis	15.5	3.07888e-06	chr17	46186113	T	C	chr17	46029916	46225389	0	A549-ACE2_24h_Ho2020	15.5	17.0377	Brain_Cerebellar_Hemisphere	30.3753	Heart_Left_Ventricle	3.72435
rs62060922	ENSG00000120071.13	KANSL1	Lung	1.10639e-05	0.587016	0.414078	0.784265	0.192233	Cis	20	3.07888e-06	chr17	46186363	C	G	chr17	46029916	46225389	0	A549-ACE2_24h_Ho2020	20	17.0377	Brain_Cerebellar_Hemisphere	30.3753	Heart_Left_Ventricle	3.72435
rs2696705	ENSG00000120071.13	KANSL1	Lung	1.10639e-05	0.587016	0.423951	0.795656	0.192233	Cis	20	3.07888e-06	chr17	46186599	T	C	chr17	46029916	46225389	0	A549-ACE2_24h_Ho2020	20	17.0377	Brain_Cerebellar_Hemisphere	30.3753	Heart_Left_Ventricle	3.72435
rs2696706	ENSG00000120071.13	KANSL1	Lung	1.10639e-05	0.587016	0.394648	0.775627	0.192233	Cis	20	3.07888e-06	chr17	46186679	T	C	chr17	46029916	46225389	0	A549-ACE2_24h_Ho2020	20	17.0377	Brain_Cerebellar_Hemisphere	30.3753	Heart_Left_Ventricle	3.72435
rs2696707	ENSG00000120071.13	KANSL1	Lung	7.55505e-06	0.60262	0.434384	0.790934	0.191262	Cis	25	1.63821e-06	chr17	46187351	A	C	chr17	46029916	46225389	0	A549-ACE2_24h_Ho2020	25	17.0377	Brain_Cerebellar_Hemisphere	30.3753	Heart_Left_Ventricle	3.72435
rs2696708	ENSG00000120071.13	KANSL1	Lung	1.10639e-05	0.587016	0.424259	0.795681	0.192233	Cis	24	3.07888e-06	chr17	46187577	T	C	chr17	46029916	46225389	0	A549-ACE2_24h_Ho2020	24	17.0377	Brain_Cerebellar_Hemisphere	30.3753	Heart_Left_Ventricle	3.72435
rs536720533	ENSG00000120071.13	KANSL1	Lung	1.10639e-05	0.587016	0.410006	0.780623	0.192233	Cis	24	3.07888e-06	chr17	46187826	AT	A	chr17	46029916	46225389	0	A549-ACE2_24h_Ho2020	24	17.0377	Brain_Cerebellar_Hemisphere	30.3753	Heart_Left_Ventricle	3.72435
rs2532243	ENSG00000120071.13	KANSL1	Lung	1.10639e-05	0.587016	0.400563	0.782138	0.192233	Cis	24	3.07888e-06	chr17	46187962	A	G	chr17	46029916	46225389	0	A549-ACE2_24h_Ho2020	24	17.0377	Brain_Cerebellar_Hemisphere	30.3753	Heart_Left_Ventricle	3.72435
rs2532241	ENSG00000120071.13	KANSL1	Lung	1.10639e-05	0.587016	0.412228	0.799214	0.192233	Cis	11	3.07888e-06	chr17	46188336	A	T	chr17	46029916	46225389	0	A549-ACE2_24h_Ho2020	11	17.0377	Brain_Cerebellar_Hemisphere	30.3753	Heart_Left_Ventricle	3.72435
rs2732589	ENSG00000120071.13	KANSL1	Lung	1.10639e-05	0.587016	0.42308	0.790931	0.192233	Cis	23.5	3.07888e-06	chr17	46188656	A	G	chr17	46029916	46225389	0	A549-ACE2_24h_Ho2020	23.5	17.0377	Brain_Cerebellar_Hemisphere	30.3753	Heart_Left_Ventricle	3.72435
rs2532239	ENSG00000120071.13	KANSL1	Lung	1.10639e-05	0.58392	0.427306	0.79743	0.193204	Cis	3	2.8695e-06	chr17	46188861	T	C	chr17	46029916	46225389	0	A549-ACE2_24h_Ho2020	3	17.0377	Brain_Cerebellar_Hemisphere	30.3753	Heart_Left_Ventricle	3.72435
rs2696569	ENSG00000120071.13	KANSL1	Lung	1.10639e-05	0.58392	0.411212	0.791016	0.193204	Cis	3	2.8695e-06	chr17	46188924	G	C	chr17	46029916	46225389	0	A549-ACE2_24h_Ho2020	3	17.0377	Brain_Cerebellar_Hemisphere	30.3753	Heart_Left_Ventricle	3.72435
rs2696568	ENSG00000120071.13	KANSL1	Lung	1.92311e-05	0.592426	0.421119	0.78796	0.195146	Cis	3	5.46138e-06	chr17	46188976	T	C	chr17	46029916	46225389	0	A549-ACE2_24h_Ho2020	3	17.0377	Brain_Cerebellar_Hemisphere	30.3753	Heart_Left_Ventricle	3.72435
rs2696566	ENSG00000120071.13	KANSL1	Lung	1.10639e-05	0.587016	0.404552	0.761899	0.192233	Cis	31	3.07888e-06	chr17	46189165	G	A	chr17	46029916	46225389	0	A549-ACE2_24h_Ho2020	31	17.0377	Brain_Cerebellar_Hemisphere	30.3753	Heart_Left_Ventricle	3.72435
rs2732590	ENSG00000120071.13	KANSL1	Lung	1.10639e-05	0.587016	0.413308	0.791381	0.192233	Cis	31	3.07888e-06	chr17	46189606	A	G	chr17	46029916	46225389	0	A549-ACE2_24h_Ho2020	31	17.0377	Brain_Cerebellar_Hemisphere	30.3753	Heart_Left_Ventricle	3.72435
rs2732593	ENSG00000120071.13	KANSL1	Lung	1.10639e-05	0.587016	0.397332	0.778716	0.192233	Cis	18	3.07888e-06	chr17	46189798	C	T	chr17	46029916	46225389	0	A549-ACE2_24h_Ho2020	18	17.0377	Brain_Cerebellar_Hemisphere	30.3753	Heart_Left_Ventricle	3.72435
rs2732594	ENSG00000120071.13	KANSL1	Lung	1.10639e-05	0.587016	0.397806	0.775771	0.192233	Cis	18	3.07888e-06	chr17	46189804	G	T	chr17	46029916	46225389	0	A549-ACE2_24h_Ho2020	18	17.0377	Brain_Cerebellar_Hemisphere	30.3753	Heart_Left_Ventricle	3.72435
rs2732595	ENSG00000120071.13	KANSL1	Lung	1.10639e-05	0.587016	0.428048	0.7915	0.192233	Cis	18	3.07888e-06	chr17	46189861	A	G	chr17	46029916	46225389	0	A549-ACE2_24h_Ho2020	18	17.0377	Brain_Cerebellar_Hemisphere	30.3753	Heart_Left_Ventricle	3.72435
rs1918788	ENSG00000120071.13	KANSL1	Lung	1.10639e-05	0.587016	0.418443	0.777899	0.192233	Cis	18	3.07888e-06	chr17	46190251	A	G	chr17	46029916	46225389	0	A549-ACE2_24h_Ho2020	18	17.0377	Brain_Cerebellar_Hemisphere	30.3753	Heart_Left_Ventricle	3.72435
rs2696526	ENSG00000120071.13	KANSL1	Lung	1.10639e-05	0.587016	0.406823	0.788699	0.192233	Cis	18	3.07888e-06	chr17	46190497	G	A	chr17	46029916	46225389	0	A549-ACE2_24h_Ho2020	18	17.0377	Brain_Cerebellar_Hemisphere	30.3753	Heart_Left_Ventricle	3.72435
rs2696523	ENSG00000120071.13	KANSL1	Lung	1.10639e-05	0.587016	0.405992	0.795136	0.192233	Cis	18	3.07888e-06	chr17	46190538	T	C	chr17	46029916	46225389	0	A549-ACE2_24h_Ho2020	18	17.0377	Brain_Cerebellar_Hemisphere	30.3753	Heart_Left_Ventricle	3.72435
rs2141298	ENSG00000120071.13	KANSL1	Lung	1.10639e-05	0.587016	0.410936	0.775067	0.192233	Cis	13.5	3.07888e-06	chr17	46191122	C	T	chr17	46029916	46225389	0	A549-ACE2_24h_Ho2020	13.5	17.0377	Brain_Cerebellar_Hemisphere	30.3753	Heart_Left_Ventricle	3.72435
rs2732596	ENSG00000120071.13	KANSL1	Lung	2.09623e-05	0.578846	0.3992	0.803325	0.192233	Cis	24	5.97388e-06	chr17	46192180	C	T	chr17	46029916	46225389	0	A549-ACE2_24h_Ho2020	24	17.0377	Brain_Cerebellar_Hemisphere	30.3753	Heart_Left_Ventricle	3.72435
rs11079733	ENSG00000120071.13	KANSL1	Lung	1.10639e-05	0.587016	0.405804	0.783566	0.192233	Cis	24	3.07888e-06	chr17	46192598	T	A	chr17	46029916	46225389	0	A549-ACE2_24h_Ho2020	24	17.0377	Brain_Cerebellar_Hemisphere	30.3753	Heart_Left_Ventricle	3.72435
rs2696633	ENSG00000120071.13	KANSL1	Lung	1.10639e-05	0.587016	0.389765	0.785245	0.192233	Cis	24	3.07888e-06	chr17	46192693	A	T	chr17	46029916	46225389	0	A549-ACE2_24h_Ho2020	24	17.0377	Brain_Cerebellar_Hemisphere	30.3753	Heart_Left_Ventricle	3.72435
rs113417378	ENSG00000120071.13	KANSL1	Lung	7.05202e-06	0.615424	0.440256	0.818927	0.191262	Cis	24	1.4989e-06	chr17	46193443	A	G	chr17	46029916	46225389	0	A549-ACE2_24h_Ho2020	24	17.0377	Brain_Cerebellar_Hemisphere	30.3753	Heart_Left_Ventricle	3.72435
rs2732658	ENSG00000120071.13	KANSL1	Lung	1.10639e-05	0.587016	0.403038	0.779434	0.192233	Cis	24	3.07888e-06	chr17	46193786	G	A	chr17	46029916	46225389	0	A549-ACE2_24h_Ho2020	24	17.0377	Brain_Cerebellar_Hemisphere	30.3753	Heart_Left_Ventricle	3.72435
rs2532236	ENSG00000120071.13	KANSL1	Lung	1.10639e-05	0.587016	0.414056	0.781339	0.192233	Cis	24	3.07888e-06	chr17	46194064	A	G	chr17	46029916	46225389	0	A549-ACE2_24h_Ho2020	24	17.0377	Brain_Cerebellar_Hemisphere	30.3753	Heart_Left_Ventricle	3.72435
rs2532235	ENSG00000120071.13	KANSL1	Lung	1.10639e-05	0.587016	0.40477	0.778777	0.192233	Cis	21.5	3.07888e-06	chr17	46194634	G	A	chr17	46029916	46225389	0	A549-ACE2_24h_Ho2020	21.5	17.0377	Brain_Cerebellar_Hemisphere	30.3753	Heart_Left_Ventricle	3.72435
rs2532234	ENSG00000120071.13	KANSL1	Lung	1.10639e-05	0.587016	0.427652	0.779906	0.192233	Cis	21.5	3.07888e-06	chr17	46194900	A	G	chr17	46029916	46225389	0	A549-ACE2_24h_Ho2020	21.5	17.0377	Brain_Cerebellar_Hemisphere	30.3753	Heart_Left_Ventricle	3.72435
rs17663792	ENSG00000120071.13	KANSL1	Lung	1.10639e-05	0.587016	0.424981	0.775264	0.192233	Cis	21.5	3.07888e-06	chr17	46195186	C	T	chr17	46029916	46225389	0	A549-ACE2_24h_Ho2020	21.5	17.0377	Brain_Cerebellar_Hemisphere	30.3753	Heart_Left_Ventricle	3.72435
rs2732660	ENSG00000120071.13	KANSL1	Lung	1.10639e-05	0.587016	0.412391	0.782291	0.192233	Cis	21.5	3.07888e-06	chr17	46195313	G	C	chr17	46029916	46225389	0	A549-ACE2_24h_Ho2020	21.5	17.0377	Brain_Cerebellar_Hemisphere	30.3753	Heart_Left_Ventricle	3.72435
rs2696438	ENSG00000120071.13	KANSL1	Lung	1.10639e-05	0.587016	0.423405	0.782014	0.192233	Cis	21.5	3.07888e-06	chr17	46195562	C	A	chr17	46029916	46225389	0	A549-ACE2_24h_Ho2020	21.5	17.0377	Brain_Cerebellar_Hemisphere	30.3753	Heart_Left_Ventricle	3.72435
rs2532233	ENSG00000120071.13	KANSL1	Lung	1.10639e-05	0.587016	0.422576	0.785038	0.192233	Cis	21.5	3.07888e-06	chr17	46195852	C	T	chr17	46029916	46225389	0	A549-ACE2_24h_Ho2020	21.5	17.0377	Brain_Cerebellar_Hemisphere	30.3753	Heart_Left_Ventricle	3.72435
rs2696439	ENSG00000120071.13	KANSL1	Lung	1.10639e-05	0.587016	0.427108	0.789131	0.192233	Cis	21.5	3.07888e-06	chr17	46195898	G	A	chr17	46029916	46225389	0	A549-ACE2_24h_Ho2020	21.5	17.0377	Brain_Cerebellar_Hemisphere	30.3753	Heart_Left_Ventricle	3.72435
rs2532232	ENSG00000120071.13	KANSL1	Lung	2.20107e-05	0.576409	0.410205	0.778669	0.193837	Cis	8.5	6.27771e-06	chr17	46196082	C	A	chr17	46029916	46225389	0	A549-ACE2_24h_Ho2020	8.5	17.0377	Brain_Cerebellar_Hemisphere	30.3753	Heart_Left_Ventricle	3.72435
rs2696440	ENSG00000120071.13	KANSL1	Lung	1.10639e-05	0.587016	0.420353	0.799463	0.192233	Cis	15.5	3.07888e-06	chr17	46197194	T	C	chr17	46029916	46225389	0	A549-ACE2_24h_Ho2020	15.5	17.0377	Brain_Cerebellar_Hemisphere	30.3753	Heart_Left_Ventricle	3.72435
rs55703644	ENSG00000120071.13	KANSL1	Lung	1.10639e-05	0.587016	0.427182	0.80147	0.192233	Cis	15.5	3.07888e-06	chr17	46197400	T	C	chr17	46029916	46225389	0	A549-ACE2_24h_Ho2020	15.5	17.0377	Brain_Cerebellar_Hemisphere	30.3753	Heart_Left_Ventricle	3.72435
rs2696441	ENSG00000120071.13	KANSL1	Lung	1.10639e-05	0.587016	0.412587	0.795183	0.192233	Cis	12	3.07888e-06	chr17	46197619	C	A	chr17	46029916	46225389	0	A549-ACE2_24h_Ho2020	12	17.0377	Brain_Cerebellar_Hemisphere	30.3753	Heart_Left_Ventricle	3.72435
rs2696442	ENSG00000120071.13	KANSL1	Lung	1.10639e-05	0.587016	0.41226	0.793169	0.192233	Cis	12	3.07888e-06	chr17	46197669	T	G	chr17	46029916	46225389	0	A549-ACE2_24h_Ho2020	12	17.0377	Brain_Cerebellar_Hemisphere	30.3753	Heart_Left_Ventricle	3.72435
rs35168513	ENSG00000120071.13	KANSL1	Lung	1.10639e-05	0.587016	0.412685	0.797383	0.192233	Cis	19.5	3.07888e-06	chr17	46197806	A	ACT	chr17	46029916	46225389	0	A549-ACE2_24h_Ho2020	19.5	17.0377	Brain_Cerebellar_Hemisphere	30.3753	Heart_Left_Ventricle	3.72435
rs2532230	ENSG00000120071.13	KANSL1	Lung	1.10639e-05	0.587016	0.408663	0.762321	0.192233	Cis	19.5	3.07888e-06	chr17	46198253	A	G	chr17	46029916	46225389	0	A549-ACE2_24h_Ho2020	19.5	17.0377	Brain_Cerebellar_Hemisphere	30.3753	Heart_Left_Ventricle	3.72435
rs67542749	ENSG00000120071.13	KANSL1	Lung	6.84411e-06	0.622884	0.432856	0.812181	0.186879	Cis	19.5	1.45366e-06	chr17	46198283	CTAT	C	chr17	46029916	46225389	0	A549-ACE2_24h_Ho2020	19.5	17.0377	Brain_Cerebellar_Hemisphere	30.3753	Heart_Left_Ventricle	3.72435
rs1918784	ENSG00000120071.13	KANSL1	Lung	1.10639e-05	0.587016	0.417722	0.789393	0.192233	Cis	4.5	3.07888e-06	chr17	46198647	G	A	chr17	46029916	46225389	0	A549-ACE2_24h_Ho2020	4.5	17.0377	Brain_Cerebellar_Hemisphere	30.3753	Heart_Left_Ventricle	3.72435
rs1918785	ENSG00000120071.13	KANSL1	Lung	1.10639e-05	0.587016	0.430203	0.782043	0.192233	Cis	21.5	3.07888e-06	chr17	46198964	T	C	chr17	46029916	46225389	0	A549-ACE2_24h_Ho2020	21.5	17.0377	Brain_Cerebellar_Hemisphere	30.3753	Heart_Left_Ventricle	3.72435
rs111854640	ENSG00000120071.13	KANSL1	Lung	1.10639e-05	0.587016	0.420015	0.789348	0.192233	Cis	21.5	3.07888e-06	chr17	46199065	T	TAGAA	chr17	46029916	46225389	0	A549-ACE2_24h_Ho2020	21.5	17.0377	Brain_Cerebellar_Hemisphere	30.3753	Heart_Left_Ventricle	3.72435
rs1815	ENSG00000120071.13	KANSL1	Lung	1.10639e-05	0.587016	0.404504	0.782858	0.192233	Cis	21.5	3.07888e-06	chr17	46199212	T	C	chr17	46029916	46225389	0	A549-ACE2_24h_Ho2020	21.5	17.0377	Brain_Cerebellar_Hemisphere	30.3753	Heart_Left_Ventricle	3.72435
rs1816	ENSG00000120071.13	KANSL1	Lung	1.10639e-05	0.587016	0.417778	0.785112	0.192233	Cis	21.5	3.07888e-06	chr17	46199252	A	G	chr17	46029916	46225389	0	A549-ACE2_24h_Ho2020	21.5	17.0377	Brain_Cerebellar_Hemisphere	30.3753	Heart_Left_Ventricle	3.72435
rs2696443	ENSG00000120071.13	KANSL1	Lung	1.10639e-05	0.587016	0.403677	0.799941	0.192233	Cis	21.5	3.07888e-06	chr17	46199455	G	A	chr17	46029916	46225389	0	A549-ACE2_24h_Ho2020	21.5	17.0377	Brain_Cerebellar_Hemisphere	30.3753	Heart_Left_Ventricle	3.72435
rs2532229	ENSG00000120071.13	KANSL1	Lung	1.10639e-05	0.587016	0.413747	0.784007	0.192233	Cis	21.5	3.07888e-06	chr17	46199899	A	C	chr17	46029916	46225389	0	A549-ACE2_24h_Ho2020	21.5	17.0377	Brain_Cerebellar_Hemisphere	30.3753	Heart_Left_Ventricle	3.72435
rs147317628	ENSG00000120071.13	KANSL1	Lung	5.43375e-05	0.480108	0.313239	0.661266	0.221359	Cis	21.5	1.57993e-05	chr17	46200110	C	CTTTAG	chr17	46029916	46225389	0	A549-ACE2_24h_Ho2020	21.5	17.0377	Brain_Cerebellar_Hemisphere	30.3753	Heart_Left_Ventricle	3.72435
rs2732665	ENSG00000120071.13	KANSL1	Lung	1.10639e-05	0.587016	0.412687	0.786403	0.192233	Cis	21.5	3.07888e-06	chr17	46200325	T	C	chr17	46029916	46225389	0	A549-ACE2_24h_Ho2020	21.5	17.0377	Brain_Cerebellar_Hemisphere	30.3753	Heart_Left_Ventricle	3.72435
rs2532228	ENSG00000120071.13	KANSL1	Lung	1.10639e-05	0.587016	0.42485	0.788108	0.192233	Cis	21.5	3.07888e-06	chr17	46200452	A	G	chr17	46029916	46225389	0	A549-ACE2_24h_Ho2020	21.5	17.0377	Brain_Cerebellar_Hemisphere	30.3753	Heart_Left_Ventricle	3.72435
rs2532226	ENSG00000120071.13	KANSL1	Lung	1.10639e-05	0.587016	0.412271	0.77766	0.192233	Cis	21.5	3.07888e-06	chr17	46200501	G	A	chr17	46029916	46225389	0	A549-ACE2_24h_Ho2020	21.5	17.0377	Brain_Cerebellar_Hemisphere	30.3753	Heart_Left_Ventricle	3.72435
rs17664048	ENSG00000120071.13	KANSL1	Lung	1.10639e-05	0.587016	0.403978	0.779936	0.192233	Cis	22	3.07888e-06	chr17	46201376	A	G	chr17	46029916	46225389	0	A549-ACE2_24h_Ho2020	22	17.0377	Brain_Cerebellar_Hemisphere	30.3753	Heart_Left_Ventricle	3.72435
rs1918786	ENSG00000120071.13	KANSL1	Lung	1.10639e-05	0.587016	0.409611	0.764607	0.192233	Cis	14	3.07888e-06	chr17	46201735	A	G	chr17	46029916	46225389	0	A549-ACE2_24h_Ho2020	14	17.0377	Brain_Cerebellar_Hemisphere	30.3753	Heart_Left_Ventricle	3.72435
rs1918787	ENSG00000120071.13	KANSL1	Lung	1.10639e-05	0.587016	0.421533	0.79006	0.192233	Cis	14	3.07888e-06	chr17	46201886	A	G	chr17	46029916	46225389	0	A549-ACE2_24h_Ho2020	14	17.0377	Brain_Cerebellar_Hemisphere	30.3753	Heart_Left_Ventricle	3.72435
rs72080937	ENSG00000120071.13	KANSL1	Lung	1.10639e-05	0.587016	0.40866	0.781015	0.192233	Cis	14	3.07888e-06	chr17	46202005	TCAAA	T	chr17	46029916	46225389	0	A549-ACE2_24h_Ho2020	14	17.0377	Brain_Cerebellar_Hemisphere	30.3753	Heart_Left_Ventricle	3.72435
rs111418268	ENSG00000120071.13	KANSL1	Lung	1.10639e-05	0.587016	0.425572	0.793057	0.192233	Cis	10	3.07888e-06	chr17	46202191	TA	T	chr17	46029916	46225389	0	A549-ACE2_24h_Ho2020	10	17.0377	Brain_Cerebellar_Hemisphere	30.3753	Heart_Left_Ventricle	3.72435
rs1358438	ENSG00000120071.13	KANSL1	Lung	1.10639e-05	0.587016	0.407132	0.768094	0.192233	Cis	19	3.07888e-06	chr17	46202394	G	A	chr17	46029916	46225389	0	A549-ACE2_24h_Ho2020	19	17.0377	Brain_Cerebellar_Hemisphere	30.3753	Heart_Left_Ventricle	3.72435
rs2732675	ENSG00000120071.13	KANSL1	Lung	1.10639e-05	0.587016	0.422113	0.798523	0.192233	Cis	19	3.07888e-06	chr17	46202822	T	A	chr17	46029916	46225389	0	A549-ACE2_24h_Ho2020	19	17.0377	Brain_Cerebellar_Hemisphere	30.3753	Heart_Left_Ventricle	3.72435
rs2668660	ENSG00000120071.13	KANSL1	Lung	1.10639e-05	0.587016	0.412986	0.77959	0.192233	Cis	19	3.07888e-06	chr17	46203157	A	G	chr17	46029916	46225389	0	A549-ACE2_24h_Ho2020	19	17.0377	Brain_Cerebellar_Hemisphere	30.3753	Heart_Left_Ventricle	3.72435
rs2732673	ENSG00000120071.13	KANSL1	Lung	1.10639e-05	0.587016	0.411998	0.78202	0.192233	Cis	10.5	3.07888e-06	chr17	46203536	G	C	chr17	46029916	46225389	0	A549-ACE2_24h_Ho2020	10.5	17.0377	Brain_Cerebellar_Hemisphere	30.3753	Heart_Left_Ventricle	3.72435
rs2668659	ENSG00000120071.13	KANSL1	Lung	1.10639e-05	0.587016	0.430489	0.789646	0.192233	Cis	7.5	3.07888e-06	chr17	46204086	A	G	chr17	46029916	46225389	0	A549-ACE2_24h_Ho2020	7.5	17.0377	Brain_Cerebellar_Hemisphere	30.3753	Heart_Left_Ventricle	3.72435
rs2696451	ENSG00000120071.13	KANSL1	Lung	1.10639e-05	0.587016	0.405804	0.770699	0.192233	Cis	7.5	3.07888e-06	chr17	46204222	T	C	chr17	46029916	46225389	0	A549-ACE2_24h_Ho2020	7.5	17.0377	Brain_Cerebellar_Hemisphere	30.3753	Heart_Left_Ventricle	3.72435
rs2696453	ENSG00000120071.13	KANSL1	Lung	1.10639e-05	0.587016	0.400425	0.781348	0.192233	Cis	2	3.07888e-06	chr17	46204356	T	C	chr17	46029916	46225389	0	A549-ACE2_24h_Ho2020	2	17.0377	Brain_Cerebellar_Hemisphere	30.3753	Heart_Left_Ventricle	3.72435
rs55921138	ENSG00000120071.13	KANSL1	Lung	1.4358e-05	0.603991	0.436536	0.822536	0.191262	Cis	14.5	4.03899e-06	chr17	46205378	G	C	chr17	46029916	46225389	0	A549-ACE2_24h_Ho2020	14.5	17.0377	Brain_Cerebellar_Hemisphere	30.3753	Heart_Left_Ventricle	3.72435
rs2696456	ENSG00000120071.13	KANSL1	Lung	1.10639e-05	0.587016	0.416648	0.811136	0.192233	Cis	12.5	3.07888e-06	chr17	46206395	A	T	chr17	46029916	46225389	0	A549-ACE2_24h_Ho2020	12.5	17.0377	Brain_Cerebellar_Hemisphere	30.3753	Heart_Left_Ventricle	3.72435
rs2696457	ENSG00000120071.13	KANSL1	Lung	1.10639e-05	0.587016	0.421738	0.795246	0.192233	Cis	12.5	3.07888e-06	chr17	46206691	C	T	chr17	46029916	46225389	0	A549-ACE2_24h_Ho2020	12.5	17.0377	Brain_Cerebellar_Hemisphere	30.3753	Heart_Left_Ventricle	3.72435
rs2732669	ENSG00000120071.13	KANSL1	Lung	1.10639e-05	0.587016	0.421067	0.792207	0.192233	Cis	8.5	3.07888e-06	chr17	46207176	G	A	chr17	46029916	46225389	0	A549-ACE2_24h_Ho2020	8.5	17.0377	Brain_Cerebellar_Hemisphere	30.3753	Heart_Left_Ventricle	3.72435
rs2668668	ENSG00000120071.13	KANSL1	Lung	1.10639e-05	0.587016	0.405922	0.787664	0.192233	Cis	8.5	3.07888e-06	chr17	46207275	T	G	chr17	46029916	46225389	0	A549-ACE2_24h_Ho2020	8.5	17.0377	Brain_Cerebellar_Hemisphere	30.3753	Heart_Left_Ventricle	3.72435
rs2668669	ENSG00000120071.13	KANSL1	Lung	1.10639e-05	0.587016	0.39998	0.774324	0.192233	Cis	4.5	3.07888e-06	chr17	46207368	G	C	chr17	46029916	46225389	0	A549-ACE2_24h_Ho2020	4.5	17.0377	Brain_Cerebellar_Hemisphere	30.3753	Heart_Left_Ventricle	3.72435
rs2696459	ENSG00000120071.13	KANSL1	Lung	1.10639e-05	0.587016	0.412442	0.802445	0.192233	Cis	1	3.07888e-06	chr17	46207776	G	C	chr17	46029916	46225389	0	A549-ACE2_24h_Ho2020	1	17.0377	Brain_Cerebellar_Hemisphere	30.3753	Heart_Left_Ventricle	3.72435
rs34847058	ENSG00000120071.13	KANSL1	Lung	1.10639e-05	0.587016	0.408547	0.789982	0.192233	Cis	15	3.07888e-06	chr17	46208094	G	GA	chr17	46029916	46225389	0	A549-ACE2_24h_Ho2020	15	17.0377	Brain_Cerebellar_Hemisphere	30.3753	Heart_Left_Ventricle	3.72435
rs2458193	ENSG00000120071.13	KANSL1	Lung	1.10639e-05	0.587016	0.41151	0.779636	0.192233	Cis	15	3.07888e-06	chr17	46208101	A	G	chr17	46029916	46225389	0	A549-ACE2_24h_Ho2020	15	17.0377	Brain_Cerebellar_Hemisphere	30.3753	Heart_Left_Ventricle	3.72435
rs2469933	ENSG00000120071.13	KANSL1	Lung	1.10639e-05	0.587016	0.419011	0.767291	0.192233	Cis	15	3.07888e-06	chr17	46208165	G	A	chr17	46029916	46225389	0	A549-ACE2_24h_Ho2020	15	17.0377	Brain_Cerebellar_Hemisphere	30.3753	Heart_Left_Ventricle	3.72435
rs2532423	ENSG00000120071.13	KANSL1	Lung	1.0658e-05	0.576479	0.387046	0.749958	0.193204	Cis	7.5	2.36816e-06	chr17	46208586	T	C	chr17	46029916	46225389	0	A549-ACE2_24h_Ho2020	7.5	17.0377	Brain_Cerebellar_Hemisphere	30.3753	Heart_Left_Ventricle	3.72435
rs2696462	ENSG00000120071.13	KANSL1	Lung	1.25523e-05	0.599129	0.42975	0.799397	0.193204	Cis	8	3.5099e-06	chr17	46208723	G	A	chr17	46029916	46225389	0	A549-ACE2_24h_Ho2020	8	17.0377	Brain_Cerebellar_Hemisphere	30.3753	Heart_Left_Ventricle	3.72435
rs2696463	ENSG00000120071.13	KANSL1	Lung	1.10639e-05	0.587016	0.417185	0.801338	0.192233	Cis	8	3.07888e-06	chr17	46208762	A	G	chr17	46029916	46225389	0	A549-ACE2_24h_Ho2020	8	17.0377	Brain_Cerebellar_Hemisphere	30.3753	Heart_Left_Ventricle	3.72435
rs2732666	ENSG00000120071.13	KANSL1	Lung	1.77218e-05	0.571477	0.398995	0.760095	0.198058	Cis	5.5	5.01645e-06	chr17	46208832	G	A	chr17	46029916	46225389	0	A549-ACE2_24h_Ho2020	5.5	17.0377	Brain_Cerebellar_Hemisphere	30.3753	Heart_Left_Ventricle	3.72435
rs2696464	ENSG00000120071.13	KANSL1	Lung	1.10639e-05	0.587016	0.395329	0.759649	0.192233	Cis	14	3.07888e-06	chr17	46209944	A	G	chr17	46029916	46225389	0	A549-ACE2_24h_Ho2020	14	17.0377	Brain_Cerebellar_Hemisphere	30.3753	Heart_Left_Ventricle	3.72435
rs569675662	ENSG00000120071.13	KANSL1	Lung	1.10639e-05	0.587016	0.417163	0.797096	0.192233	Cis	16	3.07888e-06	chr17	46210748	TA	T	chr17	46029916	46225389	0	A549-ACE2_24h_Ho2020	16	17.0377	Brain_Cerebellar_Hemisphere	30.3753	Heart_Left_Ventricle	3.72435
rs2668653	ENSG00000120071.13	KANSL1	Lung	1.10639e-05	0.587016	0.412598	0.777447	0.192233	Cis	16	3.07888e-06	chr17	46210790	T	C	chr17	46029916	46225389	0	A549-ACE2_24h_Ho2020	16	17.0377	Brain_Cerebellar_Hemisphere	30.3753	Heart_Left_Ventricle	3.72435
rs2668645	ENSG00000120071.13	KANSL1	Lung	1.10639e-05	0.587016	0.425111	0.776015	0.192233	Cis	16	3.07888e-06	chr17	46211274	A	G	chr17	46029916	46225389	0	A549-ACE2_24h_Ho2020	16	17.0377	Brain_Cerebellar_Hemisphere	30.3753	Heart_Left_Ventricle	3.72435
rs2696444	ENSG00000120071.13	KANSL1	Lung	1.10639e-05	0.587016	0.421604	0.773003	0.192233	Cis	16	3.07888e-06	chr17	46211306	G	A	chr17	46029916	46225389	0	A549-ACE2_24h_Ho2020	16	17.0377	Brain_Cerebellar_Hemisphere	30.3753	Heart_Left_Ventricle	3.72435
rs2732629	ENSG00000120071.13	KANSL1	Lung	1.10639e-05	0.587016	0.410653	0.7772	0.192233	Cis	24.5	3.07888e-06	chr17	46211735	A	G	chr17	46029916	46225389	0	A549-ACE2_24h_Ho2020	24.5	17.0377	Brain_Cerebellar_Hemisphere	30.3753	Heart_Left_Ventricle	3.72435
rs2732630	ENSG00000120071.13	KANSL1	Lung	1.10639e-05	0.587016	0.414261	0.798365	0.192233	Cis	24.5	3.07888e-06	chr17	46211784	A	C	chr17	46029916	46225389	0	A549-ACE2_24h_Ho2020	24.5	17.0377	Brain_Cerebellar_Hemisphere	30.3753	Heart_Left_Ventricle	3.72435
rs2532417	ENSG00000120071.13	KANSL1	Lung	1.10639e-05	0.587016	0.417079	0.789425	0.192233	Cis	24.5	3.07888e-06	chr17	46211854	C	T	chr17	46029916	46225389	0	A549-ACE2_24h_Ho2020	24.5	17.0377	Brain_Cerebellar_Hemisphere	30.3753	Heart_Left_Ventricle	3.72435
rs2732631	ENSG00000120071.13	KANSL1	Lung	1.10639e-05	0.587016	0.417935	0.768603	0.192233	Cis	24.5	3.07888e-06	chr17	46211866	G	T	chr17	46029916	46225389	0	A549-ACE2_24h_Ho2020	24.5	17.0377	Brain_Cerebellar_Hemisphere	30.3753	Heart_Left_Ventricle	3.72435
rs2532416	ENSG00000120071.13	KANSL1	Lung	1.10639e-05	0.587016	0.421653	0.79263	0.192233	Cis	24.5	3.07888e-06	chr17	46211925	A	C	chr17	46029916	46225389	0	A549-ACE2_24h_Ho2020	24.5	17.0377	Brain_Cerebellar_Hemisphere	30.3753	Heart_Left_Ventricle	3.72435
rs2668670	ENSG00000120071.13	KANSL1	Lung	1.10639e-05	0.587016	0.4231	0.817203	0.192233	Cis	24.5	3.07888e-06	chr17	46212262	A	C	chr17	46029916	46225389	0	A549-ACE2_24h_Ho2020	24.5	17.0377	Brain_Cerebellar_Hemisphere	30.3753	Heart_Left_Ventricle	3.72435
rs2668665	ENSG00000120071.13	KANSL1	Lung	1.10639e-05	0.587016	0.406384	0.785921	0.192233	Cis	17.5	3.07888e-06	chr17	46212681	G	A	chr17	46029916	46225389	0	A549-ACE2_24h_Ho2020	17.5	17.0377	Brain_Cerebellar_Hemisphere	30.3753	Heart_Left_Ventricle	3.72435
rs79861768	ENSG00000120071.13	KANSL1	Lung	1.10639e-05	0.587016	0.413074	0.79239	0.192233	Cis	6.5	3.07888e-06	chr17	46213544	A	G	chr17	46029916	46225389	0	A549-ACE2_24h_Ho2020	6.5	17.0377	Brain_Cerebellar_Hemisphere	30.3753	Heart_Left_Ventricle	3.72435
rs2732606	ENSG00000120071.13	KANSL1	Lung	1.10639e-05	0.587016	0.416644	0.784763	0.192233	Cis	18	3.07888e-06	chr17	46213999	C	T	chr17	46029916	46225389	0	A549-ACE2_24h_Ho2020	18	17.0377	Brain_Cerebellar_Hemisphere	30.3753	Heart_Left_Ventricle	3.72435
rs2732605	ENSG00000120071.13	KANSL1	Lung	1.10639e-05	0.587016	0.404745	0.78331	0.192233	Cis	18	3.07888e-06	chr17	46214015	A	G	chr17	46029916	46225389	0	A549-ACE2_24h_Ho2020	18	17.0377	Brain_Cerebellar_Hemisphere	30.3753	Heart_Left_Ventricle	3.72435
rs2732601	ENSG00000120071.13	KANSL1	Lung	1.10639e-05	0.587016	0.407131	0.797729	0.192233	Cis	18	3.07888e-06	chr17	46214113	G	A	chr17	46029916	46225389	0	A549-ACE2_24h_Ho2020	18	17.0377	Brain_Cerebellar_Hemisphere	30.3753	Heart_Left_Ventricle	3.72435
rs2668695	ENSG00000120071.13	KANSL1	Lung	1.10639e-05	0.587016	0.407206	0.777702	0.192233	Cis	21.5	3.07888e-06	chr17	46214760	T	C	chr17	46029916	46225389	0	A549-ACE2_24h_Ho2020	21.5	17.0377	Brain_Cerebellar_Hemisphere	30.3753	Heart_Left_Ventricle	3.72435
rs2668694	ENSG00000120071.13	KANSL1	Lung	1.10639e-05	0.587016	0.414995	0.777934	0.192233	Cis	21.5	3.07888e-06	chr17	46214953	T	C	chr17	46029916	46225389	0	A549-ACE2_24h_Ho2020	21.5	17.0377	Brain_Cerebellar_Hemisphere	30.3753	Heart_Left_Ventricle	3.72435
rs2668692	ENSG00000120071.13	KANSL1	Lung	1.10639e-05	0.587016	0.407657	0.770441	0.192233	Cis	11	3.07888e-06	chr17	46215654	G	A	chr17	46029916	46225389	0	A549-ACE2_24h_Ho2020	11	17.0377	Brain_Cerebellar_Hemisphere	30.3753	Heart_Left_Ventricle	3.72435
rs2696609	ENSG00000120071.13	KANSL1	Lung	5.43375e-05	0.480108	0.31771	0.643138	0.221359	Cis	12	1.57993e-05	chr17	46215839	A	G	chr17	46029916	46225389	0	A549-ACE2_24h_Ho2020	12	17.0377	Brain_Cerebellar_Hemisphere	30.3753	Heart_Left_Ventricle	3.72435
rs2266497	ENSG00000120071.13	KANSL1	Lung	1.10639e-05	0.587016	0.393128	0.780549	0.192233	Cis	3.5	3.07888e-06	chr17	46217420	A	G	chr17	46029916	46225389	0	A549-ACE2_24h_Ho2020	3.5	17.0377	Brain_Cerebellar_Hemisphere	30.3753	Heart_Left_Ventricle	3.72435
rs2429444	ENSG00000120071.13	KANSL1	Lung	1.10639e-05	0.587016	0.409409	0.772723	0.192233	Cis	2	3.07888e-06	chr17	46220913	C	T	chr17	46029916	46225389	0	A549-ACE2_24h_Ho2020	2	17.0377	Brain_Cerebellar_Hemisphere	30.3753	Heart_Left_Ventricle	3.72435
rs387188	ENSG00000120071.13	KANSL1	Lung	1.44958e-05	0.589061	0.411379	0.782098	0.193204	Cis	2	4.07886e-06	chr17	46224180	T	C	chr17	46029916	46225389	0	A549-ACE2_24h_Ho2020	2	17.0377	Brain_Cerebellar_Hemisphere	30.3753	Heart_Left_Ventricle	3.72435
rs2696675	ENSG00000120071.13	KANSL1	Lung	1.0658e-05	0.593565	0.421742	0.790492	0.191262	Cis	1	2.38271e-06	chr17	46236700	A	G	chr17	46029916	46225389	11311	A549-ACE2_24h_Ho2020	1	17.0377	Brain_Cerebellar_Hemisphere	30.3753	Heart_Left_Ventricle	3.72435
rs112493812	ENSG00000120071.13	KANSL1	Lung	1.0658e-05	0.593565	0.431748	0.788238	0.191262	Cis	2	2.38271e-06	chr17	46236813	G	A	chr17	46029916	46225389	11424	A549-ACE2_24h_Ho2020	2	17.0377	Brain_Cerebellar_Hemisphere	30.3753	Heart_Left_Ventricle	3.72435
rs113343439	ENSG00000120071.13	KANSL1	Lung	1.0658e-05	0.593565	0.425002	0.791866	0.191262	Cis	2	2.38271e-06	chr17	46236851	A	G	chr17	46029916	46225389	11462	A549-ACE2_24h_Ho2020	2	17.0377	Brain_Cerebellar_Hemisphere	30.3753	Heart_Left_Ventricle	3.72435
rs141716100	ENSG00000120071.13	KANSL1	Lung	1.0658e-05	0.593565	0.428864	0.7961	0.191262	Cis	4	2.38271e-06	chr17	46239512	CA	C	chr17	46029916	46225389	14123	A549-ACE2_24h_Ho2020	4	17.0377	Brain_Cerebellar_Hemisphere	30.3753	Heart_Left_Ventricle	3.72435
rs2696671	ENSG00000120071.13	KANSL1	Lung	1.0658e-05	0.593565	0.421725	0.799044	0.191262	Cis	4	2.38271e-06	chr17	46239522	A	G	chr17	46029916	46225389	14133	A549-ACE2_24h_Ho2020	4	17.0377	Brain_Cerebellar_Hemisphere	30.3753	Heart_Left_Ventricle	3.72435
rs2696670	ENSG00000120071.13	KANSL1	Lung	1.0658e-05	0.593565	0.406477	0.785704	0.191262	Cis	4	2.38271e-06	chr17	46239737	T	C	chr17	46029916	46225389	14348	A549-ACE2_24h_Ho2020	4	17.0377	Brain_Cerebellar_Hemisphere	30.3753	Heart_Left_Ventricle	3.72435
rs2696668	ENSG00000120071.13	KANSL1	Lung	1.0658e-05	0.593565	0.422394	0.782521	0.191262	Cis	2.5	2.38271e-06	chr17	46240818	A	G	chr17	46029916	46225389	15429	A549-ACE2_24h_Ho2020	2.5	17.0377	Brain_Cerebellar_Hemisphere	30.3753	Heart_Left_Ventricle	3.72435
rs2696606	ENSG00000120071.13	KANSL1	Lung	0.000111141	0.439171	0.274593	0.602412	0.229126	Cis	3	3.29326e-05	chr17	46241497	T	C	chr17	46029916	46225389	16108	A549-ACE2_24h_Ho2020	3	17.0377	Brain_Cerebellar_Hemisphere	30.3753	Heart_Left_Ventricle	3.72435
rs79641193	ENSG00000120071.13	KANSL1	Lung	3.43162e-05	0.532666	0.341386	0.712293	0.18932	Cis	2.5	9.88719e-06	chr17	46252739	A	G	chr17	46029916	46225389	27350	A549-ACE2_24h_Ho2020	2.5	17.0377	Brain_Cerebellar_Hemisphere	30.3753	Heart_Left_Ventricle	3.72435
rs76147580	ENSG00000120071.13	KANSL1	Lung	3.43162e-05	0.532666	0.364255	0.709377	0.18932	Cis	2.5	9.88719e-06	chr17	46252740	T	C	chr17	46029916	46225389	27351	A549-ACE2_24h_Ho2020	2.5	17.0377	Brain_Cerebellar_Hemisphere	30.3753	Heart_Left_Ventricle	3.72435
rs2957316	ENSG00000120071.13	KANSL1	Lung	9.37688e-06	0.585815	0.41243	0.769233	0.18835	Cis	2	2.04797e-06	chr17	46253848	T	C	chr17	46029916	46225389	28459	A549-ACE2_24h_Ho2020	2	17.0377	Brain_Cerebellar_Hemisphere	30.3753	Heart_Left_Ventricle	3.72435
rs2532364	ENSG00000120071.13	KANSL1	Lung	1.0658e-05	0.593565	0.401495	0.78769	0.191262	Cis	1.5	2.38271e-06	chr17	46255604	A	G	chr17	46029916	46225389	30215	A549-ACE2_24h_Ho2020	1.5	17.0377	Brain_Cerebellar_Hemisphere	30.3753	Heart_Left_Ventricle	3.72435
rs2696422	ENSG00000120071.13	KANSL1	Lung	6.87872e-06	0.584892	0.403663	0.783636	0.191262	Cis	1.5	1.46128e-06	chr17	46256523	T	C	chr17	46029916	46225389	31134	A549-ACE2_24h_Ho2020	1.5	17.0377	Brain_Cerebellar_Hemisphere	30.3753	Heart_Left_Ventricle	3.72435
rs2696423	ENSG00000120071.13	KANSL1	Lung	3.61908e-06	0.600103	0.425612	0.79722	0.190291	Cis	1.5	7.57871e-07	chr17	46256524	G	A	chr17	46029916	46225389	31135	A549-ACE2_24h_Ho2020	1.5	17.0377	Brain_Cerebellar_Hemisphere	30.3753	Heart_Left_Ventricle	3.72435
rs62073157	ENSG00000120071.13	KANSL1	Lung	1.0658e-05	0.593565	0.419665	0.792118	0.191262	Cis	1.5	2.38271e-06	chr17	46256686	G	A	chr17	46029916	46225389	31297	A549-ACE2_24h_Ho2020	1.5	17.0377	Brain_Cerebellar_Hemisphere	30.3753	Heart_Left_Ventricle	3.72435
rs41490145	ENSG00000120071.13	KANSL1	Lung	1.0658e-05	0.593565	0.438607	0.787483	0.191262	Cis	1.5	2.38271e-06	chr17	46256922	C	G	chr17	46029916	46225389	31533	A549-ACE2_24h_Ho2020	1.5	17.0377	Brain_Cerebellar_Hemisphere	30.3753	Heart_Left_Ventricle	3.72435
rs76155390	ENSG00000120071.13	KANSL1	Lung	1.0658e-05	0.593565	0.422061	0.78501	0.191262	Cis	1	2.38271e-06	chr17	46258386	T	C	chr17	46029916	46225389	32997	A549-ACE2_24h_Ho2020	1	17.0377	Brain_Cerebellar_Hemisphere	30.3753	Heart_Left_Ventricle	3.72435
rs2696430	ENSG00000120071.13	KANSL1	Lung	7.27875e-06	0.576186	0.40553	0.750854	0.192233	Cis	4.5	1.55155e-06	chr17	46260913	G	C	chr17	46029916	46225389	35524	A549-ACE2_24h_Ho2020	4.5	17.0377	Brain_Cerebellar_Hemisphere	30.3753	Heart_Left_Ventricle	3.72435
rs2732689	ENSG00000120071.13	KANSL1	Lung	8.38601e-06	0.572831	0.383259	0.72458	0.192233	Cis	4.5	1.82514e-06	chr17	46261137	C	A	chr17	46029916	46225389	35748	A549-ACE2_24h_Ho2020	4.5	17.0377	Brain_Cerebellar_Hemisphere	30.3753	Heart_Left_Ventricle	3.72435
rs2732688	ENSG00000120071.13	KANSL1	Lung	8.38601e-06	0.572831	0.375568	0.711316	0.192233	Cis	4.5	1.82514e-06	chr17	46261168	C	T	chr17	46029916	46225389	35779	A549-ACE2_24h_Ho2020	4.5	17.0377	Brain_Cerebellar_Hemisphere	30.3753	Heart_Left_Ventricle	3.72435
rs2696435	ENSG00000120071.13	KANSL1	Lung	8.38601e-06	0.572831	0.391678	0.733265	0.192233	Cis	4.5	1.82514e-06	chr17	46261170	T	C	chr17	46029916	46225389	35781	A549-ACE2_24h_Ho2020	4.5	17.0377	Brain_Cerebellar_Hemisphere	30.3753	Heart_Left_Ventricle	3.72435
rs2732686	ENSG00000120071.13	KANSL1	Lung	8.35583e-06	0.58214	0.402511	0.749704	0.193204	Cis	4.5	1.81761e-06	chr17	46261369	C	T	chr17	46029916	46225389	35980	A549-ACE2_24h_Ho2020	4.5	17.0377	Brain_Cerebellar_Hemisphere	30.3753	Heart_Left_Ventricle	3.72435
rs2732685	ENSG00000120071.13	KANSL1	Lung	1.0658e-05	0.593565	0.42801	0.785515	0.191262	Cis	9.5	2.38271e-06	chr17	46262042	C	T	chr17	46029916	46225389	36653	A549-ACE2_24h_Ho2020	9.5	17.0377	Brain_Cerebellar_Hemisphere	30.3753	Heart_Left_Ventricle	3.72435
rs2532349	ENSG00000120071.13	KANSL1	Lung	1.0658e-05	0.593565	0.4203	0.798213	0.191262	Cis	9.5	2.38271e-06	chr17	46262107	A	G	chr17	46029916	46225389	36718	A549-ACE2_24h_Ho2020	9.5	17.0377	Brain_Cerebellar_Hemisphere	30.3753	Heart_Left_Ventricle	3.72435
rs2532348	ENSG00000120071.13	KANSL1	Lung	1.10639e-05	0.597789	0.422588	0.801526	0.192233	Cis	6.5	2.88542e-06	chr17	46262887	A	G	chr17	46029916	46225389	37498	A549-ACE2_24h_Ho2020	6.5	17.0377	Brain_Cerebellar_Hemisphere	30.3753	Heart_Left_Ventricle	3.72435
rs2732681	ENSG00000120071.13	KANSL1	Lung	1.10639e-05	0.593505	0.423811	0.774923	0.193204	Cis	6.5	2.73918e-06	chr17	46262962	A	C	chr17	46029916	46225389	37573	A549-ACE2_24h_Ho2020	6.5	17.0377	Brain_Cerebellar_Hemisphere	30.3753	Heart_Left_Ventricle	3.72435
rs2266456	ENSG00000120071.13	KANSL1	Lung	1.10639e-05	0.597789	0.428944	0.807186	0.192233	Cis	6	2.88542e-06	chr17	46263140	C	G	chr17	46029916	46225389	37751	A549-ACE2_24h_Ho2020	6	17.0377	Brain_Cerebellar_Hemisphere	30.3753	Heart_Left_Ventricle	3.72435
rs2266455	ENSG00000120071.13	KANSL1	Lung	1.10639e-05	0.597789	0.417995	0.795904	0.192233	Cis	6	2.88543e-06	chr17	46263159	A	C	chr17	46029916	46225389	37770	A549-ACE2_24h_Ho2020	6	17.0377	Brain_Cerebellar_Hemisphere	30.3753	Heart_Left_Ventricle	3.72435
rs34782243	ENSG00000120071.13	KANSL1	Lung	1.0658e-05	0.593565	0.418415	0.803973	0.191262	Cis	7.5	2.38271e-06	chr17	46265916	G	A	chr17	46029916	46225389	40527	A549-ACE2_24h_Ho2020	7.5	17.0377	Brain_Cerebellar_Hemisphere	30.3753	Heart_Left_Ventricle	3.72435
rs2668714	ENSG00000120071.13	KANSL1	Lung	1.0658e-05	0.593565	0.408648	0.775989	0.191262	Cis	7.5	2.38271e-06	chr17	46265925	C	G	chr17	46029916	46225389	40536	A549-ACE2_24h_Ho2020	7.5	17.0377	Brain_Cerebellar_Hemisphere	30.3753	Heart_Left_Ventricle	3.72435
rs2668715	ENSG00000120071.13	KANSL1	Lung	1.0658e-05	0.593565	0.408965	0.78258	0.191262	Cis	7.5	2.38271e-06	chr17	46265938	T	A	chr17	46029916	46225389	40549	A549-ACE2_24h_Ho2020	7.5	17.0377	Brain_Cerebellar_Hemisphere	30.3753	Heart_Left_Ventricle	3.72435
rs2668716	ENSG00000120071.13	KANSL1	Lung	1.23356e-05	0.590916	0.408812	0.786578	0.192233	Cis	7.5	3.44553e-06	chr17	46266005	G	A	chr17	46029916	46225389	40616	A549-ACE2_24h_Ho2020	7.5	17.0377	Brain_Cerebellar_Hemisphere	30.3753	Heart_Left_Ventricle	3.72435
rs2696692	ENSG00000120071.13	KANSL1	Lung	1.0658e-05	0.593565	0.419655	0.778797	0.191262	Cis	7.5	2.38271e-06	chr17	46266353	C	T	chr17	46029916	46225389	40964	A549-ACE2_24h_Ho2020	7.5	17.0377	Brain_Cerebellar_Hemisphere	30.3753	Heart_Left_Ventricle	3.72435
rs2532344	ENSG00000120071.13	KANSL1	Lung	2.03001e-05	0.59075	0.41332	0.804442	0.194175	Cis	2.5	5.77737e-06	chr17	46266564	A	G	chr17	46029916	46225389	41175	A549-ACE2_24h_Ho2020	2.5	17.0377	Brain_Cerebellar_Hemisphere	30.3753	Heart_Left_Ventricle	3.72435
rs2696690	ENSG00000120071.13	KANSL1	Lung	1.14866e-05	0.60235	0.418655	0.804748	0.193204	Cis	2.5	3.20135e-06	chr17	46266812	T	G	chr17	46029916	46225389	41423	A549-ACE2_24h_Ho2020	2.5	17.0377	Brain_Cerebellar_Hemisphere	30.3753	Heart_Left_Ventricle	3.72435
rs111413387	ENSG00000120071.13	KANSL1	Lung	1.0658e-05	0.593565	0.415777	0.792282	0.191262	Cis	2.5	2.38271e-06	chr17	46267043	A	C	chr17	46029916	46225389	41654	A549-ACE2_24h_Ho2020	2.5	17.0377	Brain_Cerebellar_Hemisphere	30.3753	Heart_Left_Ventricle	3.72435
rs62071575	ENSG00000120071.13	KANSL1	Lung	1.0658e-05	0.593565	0.420855	0.794869	0.191262	Cis	2.5	2.38271e-06	chr17	46267090	T	C	chr17	46029916	46225389	41701	A549-ACE2_24h_Ho2020	2.5	17.0377	Brain_Cerebellar_Hemisphere	30.3753	Heart_Left_Ventricle	3.72435
rs2732649	ENSG00000120071.13	KANSL1	Lung	1.0658e-05	0.593565	0.426138	0.786199	0.191262	Cis	6.5	2.38271e-06	chr17	46267444	T	G	chr17	46029916	46225389	42055	A549-ACE2_24h_Ho2020	6.5	17.0377	Brain_Cerebellar_Hemisphere	30.3753	Heart_Left_Ventricle	3.72435
rs2732650	ENSG00000120071.13	KANSL1	Lung	3.98606e-06	0.658875	0.48816	0.88102	0.177189	Cis	6.5	8.36247e-07	chr17	46267622	C	G	chr17	46029916	46225389	42233	A549-ACE2_24h_Ho2020	6.5	17.0377	Brain_Cerebellar_Hemisphere	30.3753	Heart_Left_Ventricle	3.72435
rs138875687	ENSG00000120071.13	KANSL1	Lung	5.92159e-06	0.608313	0.422864	0.798797	0.190291	Cis	6.5	1.25387e-06	chr17	46267681	A	ACT	chr17	46029916	46225389	42292	A549-ACE2_24h_Ho2020	6.5	17.0377	Brain_Cerebellar_Hemisphere	30.3753	Heart_Left_Ventricle	3.72435
rs2532340	ENSG00000120071.13	KANSL1	Lung	1.0658e-05	0.593565	0.424189	0.801226	0.191262	Cis	6.5	2.38271e-06	chr17	46268287	A	G	chr17	46029916	46225389	42898	A549-ACE2_24h_Ho2020	6.5	17.0377	Brain_Cerebellar_Hemisphere	30.3753	Heart_Left_Ventricle	3.72435
rs2696559	ENSG00000120071.13	KANSL1	Lung	1.0658e-05	0.593565	0.40705	0.789395	0.191262	Cis	2	2.38271e-06	chr17	46269308	T	C	chr17	46029916	46225389	43919	A549-ACE2_24h_Ho2020	2	17.0377	Brain_Cerebellar_Hemisphere	30.3753	Heart_Left_Ventricle	3.72435
rs2696557	ENSG00000120071.13	KANSL1	Lung	1.0658e-05	0.593565	0.425262	0.781564	0.191262	Cis	7	2.38271e-06	chr17	46269852	C	A	chr17	46029916	46225389	44463	A549-ACE2_24h_Ho2020	7	17.0377	Brain_Cerebellar_Hemisphere	30.3753	Heart_Left_Ventricle	3.72435
rs2668724	ENSG00000120071.13	KANSL1	Lung	1.0658e-05	0.593565	0.410504	0.785148	0.191262	Cis	7	2.38271e-06	chr17	46270272	C	T	chr17	46029916	46225389	44883	A549-ACE2_24h_Ho2020	7	17.0377	Brain_Cerebellar_Hemisphere	30.3753	Heart_Left_Ventricle	3.72435
rs2429439	ENSG00000120071.13	KANSL1	Lung	1.0658e-05	0.593565	0.428657	0.786769	0.191262	Cis	1.5	2.38271e-06	chr17	46270855	A	G	chr17	46029916	46225389	45466	A549-ACE2_24h_Ho2020	1.5	17.0377	Brain_Cerebellar_Hemisphere	30.3753	Heart_Left_Ventricle	3.72435
rs2429438	ENSG00000120071.13	KANSL1	Lung	1.0658e-05	0.593565	0.410933	0.776493	0.191262	Cis	1.5	2.38271e-06	chr17	46270899	G	C	chr17	46029916	46225389	45510	A549-ACE2_24h_Ho2020	1.5	17.0377	Brain_Cerebellar_Hemisphere	30.3753	Heart_Left_Ventricle	3.72435
rs2696555	ENSG00000120071.13	KANSL1	Lung	1.0658e-05	0.593565	0.418234	0.800048	0.191262	Cis	4.5	2.38271e-06	chr17	46271004	A	G	chr17	46029916	46225389	45615	A549-ACE2_24h_Ho2020	4.5	17.0377	Brain_Cerebellar_Hemisphere	30.3753	Heart_Left_Ventricle	3.72435
rs2732713	ENSG00000120071.13	KANSL1	Lung	1.10614e-05	0.59637	0.426985	0.794076	0.192233	Cis	4.5	2.48405e-06	chr17	46271227	A	G	chr17	46029916	46225389	45838	A549-ACE2_24h_Ho2020	4.5	17.0377	Brain_Cerebellar_Hemisphere	30.3753	Heart_Left_Ventricle	3.72435
rs2732712	ENSG00000120071.13	KANSL1	Lung	1.0658e-05	0.593565	0.416901	0.785861	0.191262	Cis	1.5	2.38271e-06	chr17	46271566	T	G	chr17	46029916	46225389	46177	A549-ACE2_24h_Ho2020	1.5	17.0377	Brain_Cerebellar_Hemisphere	30.3753	Heart_Left_Ventricle	3.72435
rs2532329	ENSG00000120071.13	KANSL1	Lung	1.0658e-05	0.593565	0.429953	0.794932	0.191262	Cis	4.5	2.38271e-06	chr17	46272724	G	A	chr17	46029916	46225389	47335	A549-ACE2_24h_Ho2020	4.5	17.0377	Brain_Cerebellar_Hemisphere	30.3753	Heart_Left_Ventricle	3.72435
rs2696546	ENSG00000120071.13	KANSL1	Lung	1.0658e-05	0.593565	0.401549	0.774536	0.191262	Cis	4.5	2.38271e-06	chr17	46273553	A	C	chr17	46029916	46225389	48164	A549-ACE2_24h_Ho2020	4.5	17.0377	Brain_Cerebellar_Hemisphere	30.3753	Heart_Left_Ventricle	3.72435
rs2732708	ENSG00000120071.13	KANSL1	Lung	1.0658e-05	0.593565	0.411376	0.780237	0.191262	Cis	7.5	2.38271e-06	chr17	46274021	C	T	chr17	46029916	46225389	48632	A549-ACE2_24h_Ho2020	7.5	17.0377	Brain_Cerebellar_Hemisphere	30.3753	Heart_Left_Ventricle	3.72435
rs2696542	ENSG00000120071.13	KANSL1	Lung	1.0658e-05	0.593565	0.425923	0.778942	0.191262	Cis	7.5	2.38271e-06	chr17	46274167	A	G	chr17	46029916	46225389	48778	A549-ACE2_24h_Ho2020	7.5	17.0377	Brain_Cerebellar_Hemisphere	30.3753	Heart_Left_Ventricle	3.72435
rs2732706	ENSG00000120071.13	KANSL1	Lung	1.0658e-05	0.593565	0.432676	0.819396	0.191262	Cis	7.5	2.38271e-06	chr17	46274320	C	T	chr17	46029916	46225389	48931	A549-ACE2_24h_Ho2020	7.5	17.0377	Brain_Cerebellar_Hemisphere	30.3753	Heart_Left_Ventricle	3.72435
rs2732705	ENSG00000120071.13	KANSL1	Lung	1.0658e-05	0.593565	0.410411	0.780625	0.191262	Cis	7.5	2.38271e-06	chr17	46274563	T	G	chr17	46029916	46225389	49174	A549-ACE2_24h_Ho2020	7.5	17.0377	Brain_Cerebellar_Hemisphere	30.3753	Heart_Left_Ventricle	3.72435
rs2668622	ENSG00000120071.13	KANSL1	Lung	1.10639e-05	0.59611	0.433597	0.789519	0.193204	Cis	7.5	2.81378e-06	chr17	46274765	G	T	chr17	46029916	46225389	49376	A549-ACE2_24h_Ho2020	7.5	17.0377	Brain_Cerebellar_Hemisphere	30.3753	Heart_Left_Ventricle	3.72435
rs2696537	ENSG00000120071.13	KANSL1	Lung	1.0658e-05	0.593565	0.43036	0.811628	0.191262	Cis	2.5	2.38271e-06	chr17	46275255	A	G	chr17	46029916	46225389	49866	A549-ACE2_24h_Ho2020	2.5	17.0377	Brain_Cerebellar_Hemisphere	30.3753	Heart_Left_Ventricle	3.72435
rs67389659	ENSG00000120071.13	KANSL1	Lung	1.0658e-05	0.593565	0.399116	0.785615	0.191262	Cis	2.5	2.38271e-06	chr17	46275267	GT	G	chr17	46029916	46225389	49878	A549-ACE2_24h_Ho2020	2.5	17.0377	Brain_Cerebellar_Hemisphere	30.3753	Heart_Left_Ventricle	3.72435
rs36039990	ENSG00000120071.13	KANSL1	Lung	1.0658e-05	0.593565	0.417367	0.785017	0.191262	Cis	2.5	2.38271e-06	chr17	46275273	G	A	chr17	46029916	46225389	49884	A549-ACE2_24h_Ho2020	2.5	17.0377	Brain_Cerebellar_Hemisphere	30.3753	Heart_Left_Ventricle	3.72435
rs2668624	ENSG00000120071.13	KANSL1	Lung	1.0658e-05	0.593565	0.413803	0.777953	0.191262	Cis	7	2.38271e-06	chr17	46275506	A	G	chr17	46029916	46225389	50117	A549-ACE2_24h_Ho2020	7	17.0377	Brain_Cerebellar_Hemisphere	30.3753	Heart_Left_Ventricle	3.72435
rs2668627	ENSG00000120071.13	KANSL1	Lung	1.0658e-05	0.593565	0.432551	0.786025	0.191262	Cis	2	2.38271e-06	chr17	46276327	T	C	chr17	46029916	46225389	50938	A549-ACE2_24h_Ho2020	2	17.0377	Brain_Cerebellar_Hemisphere	30.3753	Heart_Left_Ventricle	3.72435
rs2732702	ENSG00000120071.13	KANSL1	Lung	1.0658e-05	0.593565	0.432319	0.805393	0.191262	Cis	2	2.38271e-06	chr17	46276362	T	G	chr17	46029916	46225389	50973	A549-ACE2_24h_Ho2020	2	17.0377	Brain_Cerebellar_Hemisphere	30.3753	Heart_Left_Ventricle	3.72435
rs2668628	ENSG00000120071.13	KANSL1	Lung	1.0658e-05	0.593565	0.398089	0.774117	0.191262	Cis	2	2.38271e-06	chr17	46276519	G	A	chr17	46029916	46225389	51130	A549-ACE2_24h_Ho2020	2	17.0377	Brain_Cerebellar_Hemisphere	30.3753	Heart_Left_Ventricle	3.72435
rs2668629	ENSG00000120071.13	KANSL1	Lung	1.0658e-05	0.593565	0.413744	0.792295	0.191262	Cis	3.5	2.38271e-06	chr17	46276865	A	G	chr17	46029916	46225389	51476	A549-ACE2_24h_Ho2020	3.5	17.0377	Brain_Cerebellar_Hemisphere	30.3753	Heart_Left_Ventricle	3.72435
rs2261201	ENSG00000120071.13	KANSL1	Lung	1.0658e-05	0.593565	0.416841	0.794305	0.191262	Cis	5.5	2.38271e-06	chr17	46277183	C	G	chr17	46029916	46225389	51794	A549-ACE2_24h_Ho2020	5.5	17.0377	Brain_Cerebellar_Hemisphere	30.3753	Heart_Left_Ventricle	3.72435
rs2696534	ENSG00000120071.13	KANSL1	Lung	1.0658e-05	0.593565	0.434252	0.796826	0.191262	Cis	3.5	2.38271e-06	chr17	46277796	A	G	chr17	46029916	46225389	52407	A549-ACE2_24h_Ho2020	3.5	17.0377	Brain_Cerebellar_Hemisphere	30.3753	Heart_Left_Ventricle	3.72435
rs112082260	ENSG00000120071.13	KANSL1	Lung	1.0658e-05	0.593565	0.424448	0.793046	0.191262	Cis	3.5	2.38271e-06	chr17	46277937	T	C	chr17	46029916	46225389	52548	A549-ACE2_24h_Ho2020	3.5	17.0377	Brain_Cerebellar_Hemisphere	30.3753	Heart_Left_Ventricle	3.72435
rs111652778	ENSG00000120071.13	KANSL1	Lung	1.0658e-05	0.593565	0.412089	0.776147	0.191262	Cis	3.5	2.38271e-06	chr17	46277949	AT	A	chr17	46029916	46225389	52560	A549-ACE2_24h_Ho2020	3.5	17.0377	Brain_Cerebellar_Hemisphere	30.3753	Heart_Left_Ventricle	3.72435
rs2696533	ENSG00000120071.13	KANSL1	Lung	1.0658e-05	0.593565	0.421355	0.805854	0.191262	Cis	3.5	2.38271e-06	chr17	46277977	T	C	chr17	46029916	46225389	52588	A549-ACE2_24h_Ho2020	3.5	17.0377	Brain_Cerebellar_Hemisphere	30.3753	Heart_Left_Ventricle	3.72435
rs2696532	ENSG00000120071.13	KANSL1	Lung	1.65607e-05	0.600802	0.395247	0.79544	0.18835	Cis	4	4.68271e-06	chr17	46278236	A	G	chr17	46029916	46225389	52847	A549-ACE2_24h_Ho2020	4	17.0377	Brain_Cerebellar_Hemisphere	30.3753	Heart_Left_Ventricle	3.72435
rs74807476	ENSG00000120071.13	KANSL1	Lung	1.0658e-05	0.593565	0.417114	0.783439	0.191262	Cis	4	2.38271e-06	chr17	46278360	T	A	chr17	46029916	46225389	52971	A549-ACE2_24h_Ho2020	4	17.0377	Brain_Cerebellar_Hemisphere	30.3753	Heart_Left_Ventricle	3.72435
rs2696524	ENSG00000120071.13	KANSL1	Lung	1.0658e-05	0.593565	0.424547	0.804192	0.191262	Cis	3	2.38271e-06	chr17	46279427	A	G	chr17	46029916	46225389	54038	A549-ACE2_24h_Ho2020	3	17.0377	Brain_Cerebellar_Hemisphere	30.3753	Heart_Left_Ventricle	3.72435
rs78569719	ENSG00000120071.13	KANSL1	Lung	1.0658e-05	0.593565	0.416349	0.787556	0.191262	Cis	3	2.38271e-06	chr17	46279583	T	C	chr17	46029916	46225389	54194	A549-ACE2_24h_Ho2020	3	17.0377	Brain_Cerebellar_Hemisphere	30.3753	Heart_Left_Ventricle	3.72435
rs17588637	ENSG00000120071.13	KANSL1	Lung	1.0658e-05	0.593565	0.416432	0.788905	0.191262	Cis	5	2.38271e-06	chr17	46279931	G	T	chr17	46029916	46225389	54542	A549-ACE2_24h_Ho2020	5	17.0377	Brain_Cerebellar_Hemisphere	30.3753	Heart_Left_Ventricle	3.72435
rs17665188	ENSG00000120071.13	KANSL1	Lung	1.0658e-05	0.593565	0.42566	0.79783	0.191262	Cis	5	2.38271e-06	chr17	46279985	T	C	chr17	46029916	46225389	54596	A549-ACE2_24h_Ho2020	5	17.0377	Brain_Cerebellar_Hemisphere	30.3753	Heart_Left_Ventricle	3.72435
rs111856473	ENSG00000120071.13	KANSL1	Lung	1.0658e-05	0.593565	0.415063	0.785923	0.191262	Cis	5	2.38271e-06	chr17	46280046	TC	T	chr17	46029916	46225389	54657	A549-ACE2_24h_Ho2020	5	17.0377	Brain_Cerebellar_Hemisphere	30.3753	Heart_Left_Ventricle	3.72435
rs74839514	ENSG00000120071.13	KANSL1	Lung	1.0658e-05	0.593565	0.42396	0.790135	0.191262	Cis	5	2.38271e-06	chr17	46280087	G	T	chr17	46029916	46225389	54698	A549-ACE2_24h_Ho2020	5	17.0377	Brain_Cerebellar_Hemisphere	30.3753	Heart_Left_Ventricle	3.72435
rs2696519	ENSG00000120071.13	KANSL1	Lung	1.0658e-05	0.593565	0.421626	0.778503	0.191262	Cis	1.5	2.38271e-06	chr17	46280411	C	T	chr17	46029916	46225389	55022	A549-ACE2_24h_Ho2020	1.5	17.0377	Brain_Cerebellar_Hemisphere	30.3753	Heart_Left_Ventricle	3.72435
rs2696516	ENSG00000120071.13	KANSL1	Lung	1.0658e-05	0.593565	0.425026	0.778653	0.191262	Cis	2.5	2.38271e-06	chr17	46280741	G	T	chr17	46029916	46225389	55352	A549-ACE2_24h_Ho2020	2.5	17.0377	Brain_Cerebellar_Hemisphere	30.3753	Heart_Left_Ventricle	3.72435
rs2696515	ENSG00000120071.13	KANSL1	Lung	1.0658e-05	0.593565	0.417808	0.789056	0.191262	Cis	2.5	2.38271e-06	chr17	46280743	A	T	chr17	46029916	46225389	55354	A549-ACE2_24h_Ho2020	2.5	17.0377	Brain_Cerebellar_Hemisphere	30.3753	Heart_Left_Ventricle	3.72435
rs2696511	ENSG00000120071.13	KANSL1	Lung	1.24861e-05	0.59808	0.420355	0.803196	0.192233	Cis	3	3.49042e-06	chr17	46283709	C	G	chr17	46029916	46225389	58320	A549-ACE2_24h_Ho2020	3	17.0377	Brain_Cerebellar_Hemisphere	30.3753	Heart_Left_Ventricle	3.72435
rs2696504	ENSG00000120071.13	KANSL1	Lung	4.32744e-05	0.628079	0.416664	0.812868	0.175728	Cis	1.5	1.2503e-05	chr17	46285267	G	T	chr17	46029916	46225389	59878	A549-ACE2_24h_Ho2020	1.5	17.0377	Brain_Cerebellar_Hemisphere	30.3753	Heart_Left_Ventricle	3.72435
rs2732620	ENSG00000120071.13	KANSL1	Lung	8.26849e-06	0.62214	0.456725	0.852329	0.187379	Cis	3	1.79798e-06	chr17	46285499	A	C	chr17	46029916	46225389	60110	A549-ACE2_24h_Ho2020	3	17.0377	Brain_Cerebellar_Hemisphere	30.3753	Heart_Left_Ventricle	3.72435
rs2732603	ENSG00000120071.13	KANSL1	Lung	1.0658e-05	0.593565	0.418717	0.800926	0.191262	Cis	1	2.38271e-06	chr17	46289922	G	C	chr17	46029916	46225389	64533	A549-ACE2_24h_Ho2020	1	17.0377	Brain_Cerebellar_Hemisphere	30.3753	Heart_Left_Ventricle	3.72435
rs2732602	ENSG00000120071.13	KANSL1	Lung	1.0658e-05	0.593565	0.406185	0.783096	0.191262	Cis	1	2.38271e-06	chr17	46290087	G	C	chr17	46029916	46225389	64698	A549-ACE2_24h_Ho2020	1	17.0377	Brain_Cerebellar_Hemisphere	30.3753	Heart_Left_Ventricle	3.72435
rs1378358	ENSG00000120071.13	KANSL1	Lung	3.81406e-08	0.750801	0.581727	0.957057	0.179612	Cis	1.5	6.98389e-09	chr17	46709946	C	T	chr17	46029916	46225389	484557	A549-ACE2_24h_Ho2020	1.5	17.0377	Brain_Cerebellar_Hemisphere	30.3753	Heart_Left_Ventricle	3.72435
rs538628	ENSG00000120071.13	KANSL1	Lung	5.4196e-07	0.665489	0.497405	0.87624	0.187379	Cis	1.5	1.08761e-07	chr17	46709947	G	C	chr17	46029916	46225389	484558	A549-ACE2_24h_Ho2020	1.5	17.0377	Brain_Cerebellar_Hemisphere	30.3753	Heart_Left_Ventricle	3.72435
rs199436	ENSG00000120071.13	KANSL1	Lung	0.0101469	0.291753	0.12692	0.451928	0.26699	Cis	1.5	0.00353688	chr17	46711919	A	G	chr17	46029916	46225389	486530	A549-ACE2_24h_Ho2020	1.5	17.0377	Brain_Cerebellar_Hemisphere	30.3753	Heart_Left_Ventricle	3.72435
rs169201	ENSG00000120071.13	KANSL1	Lung	2.707e-08	0.753667	0.579547	0.966212	0.180583	Cis	1.5	4.92465e-09	chr17	46712837	A	G	chr17	46029916	46225389	487448	A549-ACE2_24h_Ho2020	1.5	17.0377	Brain_Cerebellar_Hemisphere	30.3753	Heart_Left_Ventricle	3.72435
rs199439	ENSG00000120071.13	KANSL1	Lung	5.4196e-07	0.665489	0.486072	0.854522	0.187379	Cis	2	1.08761e-07	chr17	46716137	A	G	chr17	46029916	46225389	490748	A549-ACE2_24h_Ho2020	2	17.0377	Brain_Cerebellar_Hemisphere	30.3753	Heart_Left_Ventricle	3.72435
rs199457	ENSG00000120071.13	KANSL1	Lung	3.81406e-08	0.750801	0.588384	0.964076	0.179612	Cis	1.5	6.98389e-09	chr17	46718103	C	T	chr17	46029916	46225389	492714	A549-ACE2_24h_Ho2020	1.5	17.0377	Brain_Cerebellar_Hemisphere	30.3753	Heart_Left_Ventricle	3.72435
rs199454	ENSG00000120071.13	KANSL1	Lung	0.0103014	-0.292337	-0.455006	-0.126761	0.276699	Cis	1.5	0.00359314	chr17	46722744	G	A	chr17	46029916	46225389	497355	A549-ACE2_24h_Ho2020	1.5	17.0377	Brain_Cerebellar_Hemisphere	30.3753	Heart_Left_Ventricle	3.72435
rs34162554	ENSG00000120071.13	KANSL1	Lung	0.013975	-0.260679	-0.428838	-0.0863138	0.274757	Cis	2.5	0.00494243	chr17	46730976	C	CA	chr17	46029916	46225389	505587	A549-ACE2_24h_Ho2020	2.5	17.0377	Brain_Cerebellar_Hemisphere	30.3753	Heart_Left_Ventricle	3.72435
rs199448	ENSG00000120071.13	KANSL1	Lung	7.41826e-08	0.739057	0.558875	0.942308	0.17767	Cis	1	1.3717e-08	chr17	46731635	A	G	chr17	46029916	46225389	506246	A549-ACE2_24h_Ho2020	1	17.0377	Brain_Cerebellar_Hemisphere	30.3753	Heart_Left_Ventricle	3.72435
rs199447	ENSG00000120071.13	KANSL1	Lung	7.41826e-08	0.739057	0.56625	0.942106	0.17767	Cis	1.5	1.3717e-08	chr17	46734822	C	T	chr17	46029916	46225389	509433	A549-ACE2_24h_Ho2020	1.5	17.0377	Brain_Cerebellar_Hemisphere	30.3753	Heart_Left_Ventricle	3.72435
rs199442	ENSG00000120071.13	KANSL1	Lung	0.0137539	0.278947	0.101133	0.455252	0.265049	Cis	1	0.00486161	chr17	46742756	G	A	chr17	46029916	46225389	517367	A549-ACE2_24h_Ho2020	1	17.0377	Brain_Cerebellar_Hemisphere	30.3753	Heart_Left_Ventricle	3.72435
rs199536	ENSG00000120071.13	KANSL1	Lung	0.013975	-0.260679	-0.43834	-0.102497	0.274757	Cis	1	0.00494243	chr17	46743059	T	C	chr17	46029916	46225389	517670	A549-ACE2_24h_Ho2020	1	17.0377	Brain_Cerebellar_Hemisphere	30.3753	Heart_Left_Ventricle	3.72435
rs199535	ENSG00000120071.13	KANSL1	Lung	1.24793e-06	0.644193	0.447627	0.828968	0.186408	Cis	1	2.5402e-07	chr17	46745296	A	G	chr17	46029916	46225389	519907	A549-ACE2_24h_Ho2020	1	17.0377	Brain_Cerebellar_Hemisphere	30.3753	Heart_Left_Ventricle	3.72435
rs9896243	ENSG00000120071.13	KANSL1	Lung	1.36077e-06	0.608458	0.423228	0.792624	0.191262	Cis	1.5	2.77145e-07	chr17	46748690	C	G	chr17	46029916	46225389	523301	A549-ACE2_24h_Ho2020	1.5	17.0377	Brain_Cerebellar_Hemisphere	30.3753	Heart_Left_Ventricle	3.72435
rs199533	ENSG00000120071.13	KANSL1	Lung	7.26703e-08	0.730952	0.549803	0.920508	0.17767	Cis	1	1.34263e-08	chr17	46751565	G	A	chr17	46029916	46225389	526176	A549-ACE2_24h_Ho2020	1	17.0377	Brain_Cerebellar_Hemisphere	30.3753	Heart_Left_Ventricle	3.72435
rs199529	ENSG00000120071.13	KANSL1	Lung	0.000450868	0.404207	0.24225	0.564394	0.240777	Cis	1	0.000138293	chr17	46759851	A	C	chr17	46029916	46225389	534462	A549-ACE2_24h_Ho2020	1	17.0377	Brain_Cerebellar_Hemisphere	30.3753	Heart_Left_Ventricle	3.72435
rs199528	ENSG00000120071.13	KANSL1	Lung	1.20244e-06	0.669851	0.488378	0.878512	0.179612	Cis	1	2.44621e-07	chr17	46765770	C	T	chr17	46029916	46225389	540381	A549-ACE2_24h_Ho2020	1	17.0377	Brain_Cerebellar_Hemisphere	30.3753	Heart_Left_Ventricle	3.72435
rs199526	ENSG00000120071.13	KANSL1	Lung	0.000554311	-0.399448	-0.572452	-0.230684	0.215534	Cis	1.5	0.00017051	chr17	46770341	C	G	chr17	46029916	46225389	544952	A549-ACE2_24h_Ho2020	1.5	17.0377	Brain_Cerebellar_Hemisphere	30.3753	Heart_Left_Ventricle	3.72435
rs199525	ENSG00000120071.13	KANSL1	Lung	7.05441e-07	0.683366	0.482037	0.850762	0.180583	Cis	2	1.42109e-07	chr17	46770468	T	G	chr17	46029916	46225389	545079	A549-ACE2_24h_Ho2020	2	17.0377	Brain_Cerebellar_Hemisphere	30.3753	Heart_Left_Ventricle	3.72435
rs199524	ENSG00000120071.13	KANSL1	Lung	0.0417286	-0.208032	-0.371871	-0.0458015	0.290291	Cis	2	0.0163553	chr17	46771072	G	T	chr17	46029916	46225389	545683	A549-ACE2_24h_Ho2020	2	17.0377	Brain_Cerebellar_Hemisphere	30.3753	Heart_Left_Ventricle	3.72435
rs199523	ENSG00000120071.13	KANSL1	Lung	0.0347806	-0.214199	-0.368792	-0.0544209	0.28835	Cis	2	0.0133525	chr17	46771151	C	A	chr17	46029916	46225389	545762	A549-ACE2_24h_Ho2020	2	17.0377	Brain_Cerebellar_Hemisphere	30.3753	Heart_Left_Ventricle	3.72435
rs199520	ENSG00000120071.13	KANSL1	Lung	0.0417286	-0.208032	-0.367174	-0.0513428	0.290291	Cis	2.5	0.0163553	chr17	46776506	G	A	chr17	46029916	46225389	551117	A549-ACE2_24h_Ho2020	2.5	17.0377	Brain_Cerebellar_Hemisphere	30.3753	Heart_Left_Ventricle	3.72435
rs199519	ENSG00000120071.13	KANSL1	Lung	0.0417286	-0.208032	-0.386163	-0.0573893	0.290291	Cis	2.5	0.0163553	chr17	46776558	G	A	chr17	46029916	46225389	551169	A549-ACE2_24h_Ho2020	2.5	17.0377	Brain_Cerebellar_Hemisphere	30.3753	Heart_Left_Ventricle	3.72435
rs199514	ENSG00000120071.13	KANSL1	Lung	8.25255e-06	-0.618915	-0.823168	-0.440151	0.188349	Cis	2	1.79388e-06	chr17	46779515	G	A	chr17	46029916	46225389	554126	A549-ACE2_24h_Ho2020	2	17.0377	Brain_Cerebellar_Hemisphere	30.3753	Heart_Left_Ventricle	3.72435
rs199513	ENSG00000120071.13	KANSL1	Lung	8.25255e-06	-0.618915	-0.811991	-0.434939	0.188349	Cis	2	1.79388e-06	chr17	46779566	A	G	chr17	46029916	46225389	554177	A549-ACE2_24h_Ho2020	2	17.0377	Brain_Cerebellar_Hemisphere	30.3753	Heart_Left_Ventricle	3.72435
rs199510	ENSG00000120071.13	KANSL1	Lung	8.25255e-06	-0.618915	-0.819624	-0.421072	0.188349	Cis	1	1.79388e-06	chr17	46780563	A	C	chr17	46029916	46225389	555174	A549-ACE2_24h_Ho2020	1	17.0377	Brain_Cerebellar_Hemisphere	30.3753	Heart_Left_Ventricle	3.72435
rs199503	ENSG00000120071.13	KANSL1	Lung	2.44841e-06	0.666819	0.471188	0.855297	0.179612	Cis	1.5	5.06441e-07	chr17	46784796	G	A	chr17	46029916	46225389	559407	A549-ACE2_24h_Ho2020	1.5	17.0377	Brain_Cerebellar_Hemisphere	30.3753	Heart_Left_Ventricle	3.72435
rs55793500	ENSG00000204650.14	LINC02210	Lung	2.34449e-74	1.73073	1.59715	1.85893	0.16699	Cis	1	7.20733e-76	chr17	45402382	T	C	chr17	45620328	45655156	217946	A549-ACE2_24h_Ho2020	1	2.12429	Brain_Cerebellum	15.8123	Liver	0.388032
rs62064600	ENSG00000204650.14	LINC02210	Lung	9.38003e-77	1.76175	1.63684	1.87939	0.165049	Cis	1	2.87998e-78	chr17	45403335	G	A	chr17	45620328	45655156	216993	A549-ACE2_24h_Ho2020	1	2.12429	Brain_Cerebellum	15.8123	Liver	0.388032
rs56314414	ENSG00000204650.14	LINC02210	Lung	3.25787e-91	1.86395	1.76304	1.95537	0.162136	Cis	1	9.81564e-93	chr17	45459604	G	A	chr17	45620328	45655156	160724	A549-ACE2_24h_Ho2020	1	2.12429	Brain_Cerebellum	15.8123	Liver	0.388032
rs383241	ENSG00000204650.14	LINC02210	Lung	2.88387e-164	1.99374	1.91922	2.0601	0.192233	Cis	4	2.60554e-166	chr17	45627990	G	A	chr17	45620328	45655156	0	A549-ACE2_24h_Ho2020	4	2.12429	Brain_Cerebellum	15.8123	Liver	0.388032
rs365825	ENSG00000204650.14	LINC02210	Lung	7.05869e-116	1.80521	1.70442	1.88309	0.243689	Cis	7.5	1.92134e-117	chr17	45628235	A	G	chr17	45620328	45655156	0	A549-ACE2_24h_Ho2020	7.5	2.12429	Brain_Cerebellum	15.8123	Liver	0.388032
rs393838	ENSG00000204650.14	LINC02210	Lung	7.05869e-116	1.80521	1.71472	1.89016	0.243689	Cis	7.5	1.92134e-117	chr17	45628390	G	C	chr17	45620328	45655156	0	A549-ACE2_24h_Ho2020	7.5	2.12429	Brain_Cerebellum	15.8123	Liver	0.388032
rs681485	ENSG00000204650.14	LINC02210	Lung	2.88387e-164	1.99374	1.93227	2.05538	0.192233	Cis	2	2.6052e-166	chr17	45630253	C	A	chr17	45620328	45655156	0	A549-ACE2_24h_Ho2020	2	2.12429	Brain_Cerebellum	15.8123	Liver	0.388032
rs594591	ENSG00000204650.14	LINC02210	Lung	2.88387e-164	1.99374	1.92688	2.05795	0.192233	Cis	2	2.60554e-166	chr17	45630254	G	T	chr17	45620328	45655156	0	A549-ACE2_24h_Ho2020	2	2.12429	Brain_Cerebellum	15.8123	Liver	0.388032
rs593720	ENSG00000204650.14	LINC02210	Lung	1.02569e-158	1.97772	1.91194	2.046	0.192233	Cis	3.5	2.62303e-160	chr17	45630482	G	T	chr17	45620328	45655156	0	A549-ACE2_24h_Ho2020	3.5	2.12429	Brain_Cerebellum	15.8123	Liver	0.388032
rs444071	ENSG00000204650.14	LINC02210	Lung	2.88387e-164	1.99374	1.9275	2.0629	0.192233	Cis	3.5	2.60554e-166	chr17	45630585	C	T	chr17	45620328	45655156	0	A549-ACE2_24h_Ho2020	3.5	2.12429	Brain_Cerebellum	15.8123	Liver	0.388032
rs396593	ENSG00000204650.14	LINC02210	Lung	2.88387e-164	1.99374	1.9253	2.05359	0.192233	Cis	3.5	2.6052e-166	chr17	45630589	C	A	chr17	45620328	45655156	0	A549-ACE2_24h_Ho2020	3.5	2.12429	Brain_Cerebellum	15.8123	Liver	0.388032
rs67379001	ENSG00000204650.14	LINC02210	Lung	2.88387e-164	1.99374	1.91947	2.05576	0.192233	Cis	7.5	2.60554e-166	chr17	45631049	CA	C	chr17	45620328	45655156	0	A549-ACE2_24h_Ho2020	7.5	2.12429	Brain_Cerebellum	15.8123	Liver	0.388032
rs368673667	ENSG00000204650.14	LINC02210	Lung	2.88387e-164	1.99374	1.92289	2.06425	0.192233	Cis	7.5	2.60554e-166	chr17	45631052	C	G	chr17	45620328	45655156	0	A549-ACE2_24h_Ho2020	7.5	2.12429	Brain_Cerebellum	15.8123	Liver	0.388032
rs436667	ENSG00000204650.14	LINC02210	Lung	2.88387e-164	1.99374	1.92931	2.05766	0.192233	Cis	2.5	2.60554e-166	chr17	45632049	C	T	chr17	45620328	45655156	0	A549-ACE2_24h_Ho2020	2.5	2.12429	Brain_Cerebellum	15.8123	Liver	0.388032
rs650927	ENSG00000204650.14	LINC02210	Lung	2.88387e-164	1.99374	1.9264	2.05529	0.192233	Cis	5	2.6052e-166	chr17	45632501	T	G	chr17	45620328	45655156	0	A549-ACE2_24h_Ho2020	5	2.12429	Brain_Cerebellum	15.8123	Liver	0.388032
rs671740	ENSG00000204650.14	LINC02210	Lung	2.88387e-164	1.99374	1.93246	2.06662	0.192233	Cis	5	2.60554e-166	chr17	45632527	A	G	chr17	45620328	45655156	0	A549-ACE2_24h_Ho2020	5	2.12429	Brain_Cerebellum	15.8123	Liver	0.388032
rs81632	ENSG00000204650.14	LINC02210	Lung	2.88387e-164	1.99374	1.92683	2.06006	0.192233	Cis	4	2.60554e-166	chr17	45632761	T	A	chr17	45620328	45655156	0	A549-ACE2_24h_Ho2020	4	2.12429	Brain_Cerebellum	15.8123	Liver	0.388032
rs16940633	ENSG00000204650.14	LINC02210	Lung	2.88387e-164	1.99374	1.92639	2.05656	0.192233	Cis	4	2.60554e-166	chr17	45633005	G	A	chr17	45620328	45655156	0	A549-ACE2_24h_Ho2020	4	2.12429	Brain_Cerebellum	15.8123	Liver	0.388032
rs17686610	ENSG00000204650.14	LINC02210	Lung	2.88387e-164	1.99374	1.92949	2.06244	0.192233	Cis	4	2.6052e-166	chr17	45633018	A	C	chr17	45620328	45655156	0	A549-ACE2_24h_Ho2020	4	2.12429	Brain_Cerebellum	15.8123	Liver	0.388032
rs2942170	ENSG00000204650.14	LINC02210	Lung	4.61019e-161	1.98453	1.92074	2.0559	0.191262	Cis	7.5	1.12779e-162	chr17	45633946	C	T	chr17	45620328	45655156	0	A549-ACE2_24h_Ho2020	7.5	2.12429	Brain_Cerebellum	15.8123	Liver	0.388032
rs2942169	ENSG00000204650.14	LINC02210	Lung	2.88387e-164	1.99374	1.92931	2.05905	0.192233	Cis	7.5	2.60554e-166	chr17	45634173	G	C	chr17	45620328	45655156	0	A549-ACE2_24h_Ho2020	7.5	2.12429	Brain_Cerebellum	15.8123	Liver	0.388032
rs241045	ENSG00000204650.14	LINC02210	Lung	2.88387e-164	1.99374	1.9307	2.05967	0.192233	Cis	8	2.60554e-166	chr17	45634971	C	T	chr17	45620328	45655156	0	A549-ACE2_24h_Ho2020	8	2.12429	Brain_Cerebellum	15.8123	Liver	0.388032
rs241044	ENSG00000204650.14	LINC02210	Lung	2.88387e-164	1.99374	1.93289	2.06448	0.192233	Cis	8	2.6052e-166	chr17	45635098	G	A	chr17	45620328	45655156	0	A549-ACE2_24h_Ho2020	8	2.12429	Brain_Cerebellum	15.8123	Liver	0.388032
rs241042	ENSG00000204650.14	LINC02210	Lung	2.88387e-164	1.99374	1.92924	2.06094	0.192233	Cis	8	2.60554e-166	chr17	45635291	T	C	chr17	45620328	45655156	0	A549-ACE2_24h_Ho2020	8	2.12429	Brain_Cerebellum	15.8123	Liver	0.388032
rs241041	ENSG00000204650.14	LINC02210	Lung	2.88387e-164	1.99374	1.9287	2.05349	0.192233	Cis	4	2.60554e-166	chr17	45636559	A	G	chr17	45620328	45655156	0	A549-ACE2_24h_Ho2020	4	2.12429	Brain_Cerebellum	15.8123	Liver	0.388032
rs241039	ENSG00000204650.14	LINC02210	Lung	2.88387e-164	1.99374	1.92282	2.05573	0.192233	Cis	9.5	2.60554e-166	chr17	45637307	A	T	chr17	45620328	45655156	0	A549-ACE2_24h_Ho2020	9.5	2.12429	Brain_Cerebellum	15.8123	Liver	0.388032
rs2942168	ENSG00000204650.14	LINC02210	Lung	2.88387e-164	1.99374	1.92395	2.06295	0.192233	Cis	9.5	2.6052e-166	chr17	45637484	G	A	chr17	45620328	45655156	0	A549-ACE2_24h_Ho2020	9.5	2.12429	Brain_Cerebellum	15.8123	Liver	0.388032
rs2942167	ENSG00000204650.14	LINC02210	Lung	2.88387e-164	1.99374	1.92658	2.05349	0.192233	Cis	9.5	2.60554e-166	chr17	45637652	T	C	chr17	45620328	45655156	0	A549-ACE2_24h_Ho2020	9.5	2.12429	Brain_Cerebellum	15.8123	Liver	0.388032
rs2942166	ENSG00000204650.14	LINC02210	Lung	1.34034e-146	1.90013	1.81664	1.97417	0.205825	Cis	9.5	3.58676e-148	chr17	45638061	T	C	chr17	45620328	45655156	0	A549-ACE2_24h_Ho2020	9.5	2.12429	Brain_Cerebellum	15.8123	Liver	0.388032
rs2942165	ENSG00000204650.14	LINC02210	Lung	2.88387e-164	1.99374	1.92544	2.05827	0.192233	Cis	2.5	2.60554e-166	chr17	45638253	G	C	chr17	45620328	45655156	0	A549-ACE2_24h_Ho2020	2.5	2.12429	Brain_Cerebellum	15.8123	Liver	0.388032
rs413778	ENSG00000204650.14	LINC02210	Lung	2.88387e-164	1.99374	1.92056	2.06116	0.192233	Cis	2	2.6052e-166	chr17	45639519	A	G	chr17	45620328	45655156	0	A549-ACE2_24h_Ho2020	2	2.12429	Brain_Cerebellum	15.8123	Liver	0.388032
rs389217	ENSG00000204650.14	LINC02210	Lung	2.88387e-164	1.99374	1.9305	2.05793	0.192233	Cis	2	2.60554e-166	chr17	45639765	C	T	chr17	45620328	45655156	0	A549-ACE2_24h_Ho2020	2	2.12429	Brain_Cerebellum	15.8123	Liver	0.388032
rs389978	ENSG00000204650.14	LINC02210	Lung	2.88387e-164	1.99374	1.93205	2.062	0.192233	Cis	2	2.60554e-166	chr17	45640049	A	G	chr17	45620328	45655156	0	A549-ACE2_24h_Ho2020	2	2.12429	Brain_Cerebellum	15.8123	Liver	0.388032
rs439558	ENSG00000204650.14	LINC02210	Lung	1.81224e-157	1.93668	1.86272	2.01368	0.196117	Cis	11	4.66919e-159	chr17	45640437	T	C	chr17	45620328	45655156	0	A549-ACE2_24h_Ho2020	11	2.12429	Brain_Cerebellum	15.8123	Liver	0.388032
rs393152	ENSG00000204650.14	LINC02210	Lung	7.05869e-116	1.80521	1.71266	1.89392	0.243689	Cis	9.5	1.92134e-117	chr17	45641777	A	G	chr17	45620328	45655156	0	A549-ACE2_24h_Ho2020	9.5	2.12429	Brain_Cerebellum	15.8123	Liver	0.388032
rs3108317	ENSG00000204650.14	LINC02210	Lung	2.88387e-164	1.99374	1.9277	2.06152	0.192233	Cis	6.5	2.60554e-166	chr17	45642504	G	A	chr17	45620328	45655156	0	A549-ACE2_24h_Ho2020	6.5	2.12429	Brain_Cerebellum	15.8123	Liver	0.388032
rs2942164	ENSG00000204650.14	LINC02210	Lung	2.88387e-164	1.99374	1.92858	2.05986	0.192233	Cis	5	2.60554e-166	chr17	45643917	G	C	chr17	45620328	45655156	0	A549-ACE2_24h_Ho2020	5	2.12429	Brain_Cerebellum	15.8123	Liver	0.388032
rs1706746	ENSG00000204650.14	LINC02210	Lung	2.88387e-164	1.99374	1.92947	2.05657	0.192233	Cis	4	2.6052e-166	chr17	45644091	C	T	chr17	45620328	45655156	0	A549-ACE2_24h_Ho2020	4	2.12429	Brain_Cerebellum	15.8123	Liver	0.388032
rs413917	ENSG00000204650.14	LINC02210	Lung	3.54688e-161	1.99975	1.93247	2.0603	0.193359	Cis	5	8.48665e-163	chr17	45645823	G	A	chr17	45620328	45655156	0	A549-ACE2_24h_Ho2020	5	2.12429	Brain_Cerebellum	15.8123	Liver	0.388032
rs3418	ENSG00000204650.14	LINC02210	Lung	2.88387e-164	1.99374	1.93373	2.06595	0.192233	Cis	10	2.60554e-166	chr17	45646096	C	T	chr17	45620328	45655156	0	A549-ACE2_24h_Ho2020	10	2.12429	Brain_Cerebellum	15.8123	Liver	0.388032
rs393675	ENSG00000204650.14	LINC02210	Lung	2.88387e-164	1.99374	1.92162	2.06083	0.192233	Cis	10	2.60554e-166	chr17	45646239	T	C	chr17	45620328	45655156	0	A549-ACE2_24h_Ho2020	10	2.12429	Brain_Cerebellum	15.8123	Liver	0.388032
rs364308	ENSG00000204650.14	LINC02210	Lung	2.88387e-164	1.99374	1.92221	2.05873	0.192233	Cis	10	2.6052e-166	chr17	45646563	G	A	chr17	45620328	45655156	0	A549-ACE2_24h_Ho2020	10	2.12429	Brain_Cerebellum	15.8123	Liver	0.388032
rs406400	ENSG00000204650.14	LINC02210	Lung	2.88387e-164	1.99374	1.93107	2.06063	0.192233	Cis	10	2.60554e-166	chr17	45646564	A	G	chr17	45620328	45655156	0	A549-ACE2_24h_Ho2020	10	2.12429	Brain_Cerebellum	15.8123	Liver	0.388032
rs669915	ENSG00000204650.14	LINC02210	Lung	2.88387e-164	1.99374	1.92504	2.05764	0.192233	Cis	10	2.60554e-166	chr17	45646879	G	A	chr17	45620328	45655156	0	A549-ACE2_24h_Ho2020	10	2.12429	Brain_Cerebellum	15.8123	Liver	0.388032
rs34792335	ENSG00000204650.14	LINC02210	Lung	4.41415e-154	1.99347	1.92535	2.06304	0.193069	Cis	10	1.15926e-155	chr17	45646881	T	TA	chr17	45620328	45655156	0	A549-ACE2_24h_Ho2020	10	2.12429	Brain_Cerebellum	15.8123	Liver	0.388032
rs449501	ENSG00000204650.14	LINC02210	Lung	2.88387e-164	1.99374	1.92875	2.06287	0.192233	Cis	10	2.6052e-166	chr17	45647189	G	A	chr17	45620328	45655156	0	A549-ACE2_24h_Ho2020	10	2.12429	Brain_Cerebellum	15.8123	Liver	0.388032
rs448830	ENSG00000204650.14	LINC02210	Lung	4.61019e-161	1.98453	1.91951	2.0526	0.191262	Cis	7.5	1.12779e-162	chr17	45647846	G	A	chr17	45620328	45655156	0	A549-ACE2_24h_Ho2020	7.5	2.12429	Brain_Cerebellum	15.8123	Liver	0.388032
rs434428	ENSG00000204650.14	LINC02210	Lung	2.88387e-164	1.99374	1.92641	2.0576	0.192233	Cis	9	2.60554e-166	chr17	45648318	G	A	chr17	45620328	45655156	0	A549-ACE2_24h_Ho2020	9	2.12429	Brain_Cerebellum	15.8123	Liver	0.388032
rs434598	ENSG00000204650.14	LINC02210	Lung	2.88387e-164	1.99374	1.92804	2.05617	0.192233	Cis	9	2.60554e-166	chr17	45648396	G	A	chr17	45620328	45655156	0	A549-ACE2_24h_Ho2020	9	2.12429	Brain_Cerebellum	15.8123	Liver	0.388032
rs434971	ENSG00000204650.14	LINC02210	Lung	2.88387e-164	1.99374	1.92068	2.05404	0.192233	Cis	9	2.6052e-166	chr17	45648626	G	A	chr17	45620328	45655156	0	A549-ACE2_24h_Ho2020	9	2.12429	Brain_Cerebellum	15.8123	Liver	0.388032
rs385691	ENSG00000204650.14	LINC02210	Lung	2.88387e-164	1.99374	1.92855	2.0635	0.192233	Cis	9	2.60554e-166	chr17	45648759	A	C	chr17	45620328	45655156	0	A549-ACE2_24h_Ho2020	9	2.12429	Brain_Cerebellum	15.8123	Liver	0.388032
rs455028	ENSG00000204650.14	LINC02210	Lung	2.88387e-164	1.99374	1.92959	2.06221	0.192233	Cis	8	2.60554e-166	chr17	45649208	T	C	chr17	45620328	45655156	0	A549-ACE2_24h_Ho2020	8	2.12429	Brain_Cerebellum	15.8123	Liver	0.388032
rs366858	ENSG00000204650.14	LINC02210	Lung	2.88387e-164	1.99374	1.92955	2.05457	0.192233	Cis	8	2.60554e-166	chr17	45649222	C	T	chr17	45620328	45655156	0	A549-ACE2_24h_Ho2020	8	2.12429	Brain_Cerebellum	15.8123	Liver	0.388032
rs439945	ENSG00000204650.14	LINC02210	Lung	1.7169e-87	-1.61034	-1.72579	-1.49739	0.283495	Cis	8	5.22544e-89	chr17	45649293	A	C	chr17	45620328	45655156	0	A549-ACE2_24h_Ho2020	8	2.12429	Brain_Cerebellum	15.8123	Liver	0.388032
rs453997	ENSG00000204650.14	LINC02210	Lung	2.88387e-164	1.99374	1.92628	2.05834	0.192233	Cis	2	2.60554e-166	chr17	45649695	C	T	chr17	45620328	45655156	0	A549-ACE2_24h_Ho2020	2	2.12429	Brain_Cerebellum	15.8123	Liver	0.388032
rs424243	ENSG00000204650.14	LINC02210	Lung	2.88387e-164	1.99374	1.93053	2.05858	0.192233	Cis	11	2.60554e-166	chr17	45650521	A	T	chr17	45620328	45655156	0	A549-ACE2_24h_Ho2020	11	2.12429	Brain_Cerebellum	15.8123	Liver	0.388032
rs422112	ENSG00000204650.14	LINC02210	Lung	2.88387e-164	1.99374	1.92455	2.06274	0.192233	Cis	11	2.60554e-166	chr17	45650771	G	A	chr17	45620328	45655156	0	A549-ACE2_24h_Ho2020	11	2.12429	Brain_Cerebellum	15.8123	Liver	0.388032
rs417968	ENSG00000204650.14	LINC02210	Lung	1.7169e-87	-1.61034	-1.72499	-1.49818	0.283495	Cis	6.5	5.22544e-89	chr17	45651010	G	A	chr17	45620328	45655156	0	A549-ACE2_24h_Ho2020	6.5	2.12429	Brain_Cerebellum	15.8123	Liver	0.388032
rs413844	ENSG00000204650.14	LINC02210	Lung	2.88387e-164	1.99374	1.9239	2.0578	0.192233	Cis	9.5	2.60554e-166	chr17	45652018	G	A	chr17	45620328	45655156	0	A549-ACE2_24h_Ho2020	9.5	2.12429	Brain_Cerebellum	15.8123	Liver	0.388032
rs647483	ENSG00000204650.14	LINC02210	Lung	2.88387e-164	1.99374	1.9174	2.05863	0.192233	Cis	9.5	2.60554e-166	chr17	45652066	C	T	chr17	45620328	45655156	0	A549-ACE2_24h_Ho2020	9.5	2.12429	Brain_Cerebellum	15.8123	Liver	0.388032
rs241038	ENSG00000204650.14	LINC02210	Lung	2.88387e-164	1.99374	1.9318	2.05892	0.192233	Cis	5.5	2.60554e-166	chr17	45653232	G	A	chr17	45620328	45655156	0	A549-ACE2_24h_Ho2020	5.5	2.12429	Brain_Cerebellum	15.8123	Liver	0.388032
rs241037	ENSG00000204650.14	LINC02210	Lung	4.61019e-161	1.98453	1.91801	2.04783	0.191262	Cis	5.5	1.12723e-162	chr17	45653270	G	T	chr17	45620328	45655156	0	A549-ACE2_24h_Ho2020	5.5	2.12429	Brain_Cerebellum	15.8123	Liver	0.388032
rs241036	ENSG00000204650.14	LINC02210	Lung	2.88387e-164	1.99374	1.93003	2.06287	0.192233	Cis	8.5	2.60554e-166	chr17	45654353	A	C	chr17	45620328	45655156	0	A549-ACE2_24h_Ho2020	8.5	2.12429	Brain_Cerebellum	15.8123	Liver	0.388032
rs241035	ENSG00000204650.14	LINC02210	Lung	2.88387e-164	1.99374	1.92044	2.05375	0.192233	Cis	8.5	2.60554e-166	chr17	45654530	C	T	chr17	45620328	45655156	0	A549-ACE2_24h_Ho2020	8.5	2.12429	Brain_Cerebellum	15.8123	Liver	0.388032
rs11276875	ENSG00000204650.14	LINC02210	Lung	1.7169e-87	-1.61034	-1.72459	-1.48687	0.283495	Cis	8.5	5.22544e-89	chr17	45655414	CCCCTATGT	C	chr17	45620328	45655156	258	A549-ACE2_24h_Ho2020	8.5	2.12429	Brain_Cerebellum	15.8123	Liver	0.388032
rs241034	ENSG00000204650.14	LINC02210	Lung	2.88387e-164	1.99374	1.92766	2.05981	0.192233	Cis	8.5	2.6052e-166	chr17	45655682	A	T	chr17	45620328	45655156	526	A549-ACE2_24h_Ho2020	8.5	2.12429	Brain_Cerebellum	15.8123	Liver	0.388032
rs533717295	ENSG00000204650.14	LINC02210	Lung	2.88387e-164	1.99374	1.92557	2.05753	0.192233	Cis	9.5	2.60554e-166	chr17	45656341	GC	G	chr17	45620328	45655156	1185	A549-ACE2_24h_Ho2020	9.5	2.12429	Brain_Cerebellum	15.8123	Liver	0.388032
rs241033	ENSG00000204650.14	LINC02210	Lung	2.88387e-164	1.99374	1.92618	2.06278	0.192233	Cis	9.5	2.60554e-166	chr17	45656617	G	A	chr17	45620328	45655156	1461	A549-ACE2_24h_Ho2020	9.5	2.12429	Brain_Cerebellum	15.8123	Liver	0.388032
rs241032	ENSG00000204650.14	LINC02210	Lung	2.88387e-164	1.99374	1.92518	2.05922	0.192233	Cis	6	2.60554e-166	chr17	45656779	T	C	chr17	45620328	45655156	1623	A549-ACE2_24h_Ho2020	6	2.12429	Brain_Cerebellum	15.8123	Liver	0.388032
rs66618107	ENSG00000204650.14	LINC02210	Lung	2.88387e-164	1.99374	1.93096	2.0674	0.192233	Cis	6	2.6052e-166	chr17	45656889	TA	T	chr17	45620328	45655156	1733	A549-ACE2_24h_Ho2020	6	2.12429	Brain_Cerebellum	15.8123	Liver	0.388032
rs241031	ENSG00000204650.14	LINC02210	Lung	2.88387e-164	1.99374	1.92778	2.06399	0.192233	Cis	6	2.60554e-166	chr17	45656938	T	C	chr17	45620328	45655156	1782	A549-ACE2_24h_Ho2020	6	2.12429	Brain_Cerebellum	15.8123	Liver	0.388032
rs241030	ENSG00000204650.14	LINC02210	Lung	2.88387e-164	1.99374	1.92817	2.06205	0.192233	Cis	6	2.60554e-166	chr17	45657137	A	G	chr17	45620328	45655156	1981	A549-ACE2_24h_Ho2020	6	2.12429	Brain_Cerebellum	15.8123	Liver	0.388032
rs241029	ENSG00000204650.14	LINC02210	Lung	2.88387e-164	1.99374	1.93149	2.05434	0.192233	Cis	3.5	2.60554e-166	chr17	45657277	T	C	chr17	45620328	45655156	2121	A549-ACE2_24h_Ho2020	3.5	2.12429	Brain_Cerebellum	15.8123	Liver	0.388032
rs241028	ENSG00000204650.14	LINC02210	Lung	4.61019e-161	1.98453	1.91621	2.05451	0.191262	Cis	6	1.12723e-162	chr17	45657910	C	T	chr17	45620328	45655156	2754	A549-ACE2_24h_Ho2020	6	2.12429	Brain_Cerebellum	15.8123	Liver	0.388032
rs241027	ENSG00000204650.14	LINC02210	Lung	2.88387e-164	1.99374	1.92884	2.05662	0.192233	Cis	6	2.60554e-166	chr17	45658112	A	G	chr17	45620328	45655156	2956	A549-ACE2_24h_Ho2020	6	2.12429	Brain_Cerebellum	15.8123	Liver	0.388032
rs241026	ENSG00000204650.14	LINC02210	Lung	2.88387e-164	1.99374	1.93112	2.05889	0.192233	Cis	6	2.60554e-166	chr17	45658189	G	A	chr17	45620328	45655156	3033	A549-ACE2_24h_Ho2020	6	2.12429	Brain_Cerebellum	15.8123	Liver	0.388032
rs241024	ENSG00000204650.14	LINC02210	Lung	4.61019e-161	1.98453	1.9173	2.05207	0.191262	Cis	1	1.12723e-162	chr17	45659397	C	T	chr17	45620328	45655156	4241	A549-ACE2_24h_Ho2020	1	2.12429	Brain_Cerebellum	15.8123	Liver	0.388032
rs241023	ENSG00000204650.14	LINC02210	Lung	2.88387e-164	1.99374	1.91914	2.05786	0.192233	Cis	2	2.6052e-166	chr17	45659674	G	A	chr17	45620328	45655156	4518	A549-ACE2_24h_Ho2020	2	2.12429	Brain_Cerebellum	15.8123	Liver	0.388032
rs241022	ENSG00000204650.14	LINC02210	Lung	2.88387e-164	1.99374	1.92995	2.06154	0.192233	Cis	1.5	2.60554e-166	chr17	45660364	T	C	chr17	45620328	45655156	5208	A549-ACE2_24h_Ho2020	1.5	2.12429	Brain_Cerebellum	15.8123	Liver	0.388032
rs241021	ENSG00000204650.14	LINC02210	Lung	4.61019e-161	1.98453	1.90892	2.04607	0.191262	Cis	2	1.12723e-162	chr17	45661261	T	G	chr17	45620328	45655156	6105	A549-ACE2_24h_Ho2020	2	2.12429	Brain_Cerebellum	15.8123	Liver	0.388032
rs241020	ENSG00000204650.14	LINC02210	Lung	2.88387e-164	1.99374	1.92979	2.05781	0.192233	Cis	2	2.60554e-166	chr17	45661310	C	A	chr17	45620328	45655156	6154	A549-ACE2_24h_Ho2020	2	2.12429	Brain_Cerebellum	15.8123	Liver	0.388032
rs1724409	ENSG00000204650.14	LINC02210	Lung	6.43637e-86	-1.60235	-1.71861	-1.49488	0.276699	Cis	4	1.96139e-87	chr17	45663199	G	T	chr17	45620328	45655156	8043	A549-ACE2_24h_Ho2020	4	2.12429	Brain_Cerebellum	15.8123	Liver	0.388032
rs62053939	ENSG00000204650.14	LINC02210	Lung	6.88697e-162	1.97763	1.90519	2.04825	0.193204	Cis	4	1.44484e-163	chr17	45663490	C	T	chr17	45620328	45655156	8334	A549-ACE2_24h_Ho2020	4	2.12429	Brain_Cerebellum	15.8123	Liver	0.388032
rs111273167	ENSG00000204650.14	LINC02210	Lung	2.88387e-164	1.99374	1.93326	2.06215	0.192233	Cis	4	2.60554e-166	chr17	45663601	C	T	chr17	45620328	45655156	8445	A549-ACE2_24h_Ho2020	4	2.12429	Brain_Cerebellum	15.8123	Liver	0.388032
rs62053940	ENSG00000204650.14	LINC02210	Lung	2.88387e-164	1.99374	1.92462	2.06184	0.192233	Cis	4	2.60554e-166	chr17	45663662	A	G	chr17	45620328	45655156	8506	A549-ACE2_24h_Ho2020	4	2.12429	Brain_Cerebellum	15.8123	Liver	0.388032
rs17760577	ENSG00000204650.14	LINC02210	Lung	2.88387e-164	1.99374	1.93023	2.05605	0.192233	Cis	2	2.6052e-166	chr17	45664086	C	T	chr17	45620328	45655156	8930	A549-ACE2_24h_Ho2020	2	2.12429	Brain_Cerebellum	15.8123	Liver	0.388032
rs113072604	ENSG00000204650.14	LINC02210	Lung	1.78726e-162	1.9928	1.93205	2.05785	0.191634	Cis	2	1.67635e-164	chr17	45664261	A	AT	chr17	45620328	45655156	9105	A549-ACE2_24h_Ho2020	2	2.12429	Brain_Cerebellum	15.8123	Liver	0.388032
rs62053943	ENSG00000204650.14	LINC02210	Lung	7.80348e-85	1.82988	1.73055	1.9243	0.148544	Cis	2	2.38099e-86	chr17	45666837	C	T	chr17	45620328	45655156	11681	A549-ACE2_24h_Ho2020	2	2.12429	Brain_Cerebellum	15.8123	Liver	0.388032
rs1635298	ENSG00000204650.14	LINC02210	Lung	1.38282e-92	-1.67183	-1.77623	-1.55838	0.267961	Cis	2	4.16102e-94	chr17	45666978	T	A	chr17	45620328	45655156	11822	A549-ACE2_24h_Ho2020	2	2.12429	Brain_Cerebellum	15.8123	Liver	0.388032
rs17687462	ENSG00000204650.14	LINC02210	Lung	2.88387e-164	1.99374	1.9288	2.05822	0.192233	Cis	2	2.60554e-166	chr17	45667624	C	T	chr17	45620328	45655156	12468	A549-ACE2_24h_Ho2020	2	2.12429	Brain_Cerebellum	15.8123	Liver	0.388032
rs66750197	ENSG00000204650.14	LINC02210	Lung	2.88387e-164	1.99374	1.92745	2.05855	0.192233	Cis	2	2.60554e-166	chr17	45668821	TC	T	chr17	45620328	45655156	13665	A549-ACE2_24h_Ho2020	2	2.12429	Brain_Cerebellum	15.8123	Liver	0.388032
rs17760733	ENSG00000204650.14	LINC02210	Lung	2.88387e-164	1.99374	1.92889	2.05653	0.192233	Cis	2	2.6052e-166	chr17	45668910	G	T	chr17	45620328	45655156	13754	A549-ACE2_24h_Ho2020	2	2.12429	Brain_Cerebellum	15.8123	Liver	0.388032
rs142642115	ENSG00000204650.14	LINC02210	Lung	2.88387e-164	1.99374	1.92658	2.05318	0.192233	Cis	2	2.60554e-166	chr17	45669244	T	TATC	chr17	45620328	45655156	14088	A549-ACE2_24h_Ho2020	2	2.12429	Brain_Cerebellum	15.8123	Liver	0.388032
rs17687504	ENSG00000204650.14	LINC02210	Lung	2.88387e-164	1.99374	1.93007	2.05607	0.192233	Cis	2	2.60554e-166	chr17	45669355	A	G	chr17	45620328	45655156	14199	A549-ACE2_24h_Ho2020	2	2.12429	Brain_Cerebellum	15.8123	Liver	0.388032
rs62053945	ENSG00000204650.14	LINC02210	Lung	2.88387e-164	1.99374	1.92494	2.05479	0.192233	Cis	2	2.60554e-166	chr17	45669473	T	C	chr17	45620328	45655156	14317	A549-ACE2_24h_Ho2020	2	2.12429	Brain_Cerebellum	15.8123	Liver	0.388032
rs1724407	ENSG00000204650.14	LINC02210	Lung	4.53186e-91	-1.68261	-1.7888	-1.56971	0.265049	Cis	2	1.36887e-92	chr17	45670249	C	T	chr17	45620328	45655156	15093	A549-ACE2_24h_Ho2020	2	2.12429	Brain_Cerebellum	15.8123	Liver	0.388032
rs62053946	ENSG00000204650.14	LINC02210	Lung	2.88387e-164	1.99374	1.92405	2.06063	0.192233	Cis	2	2.60554e-166	chr17	45670311	C	T	chr17	45620328	45655156	15155	A549-ACE2_24h_Ho2020	2	2.12429	Brain_Cerebellum	15.8123	Liver	0.388032
rs62053947	ENSG00000204650.14	LINC02210	Lung	2.88387e-164	1.99374	1.93079	2.06459	0.192233	Cis	2	2.60554e-166	chr17	45670317	G	A	chr17	45620328	45655156	15161	A549-ACE2_24h_Ho2020	2	2.12429	Brain_Cerebellum	15.8123	Liver	0.388032
rs62053951	ENSG00000204650.14	LINC02210	Lung	2.88387e-164	1.99374	1.92821	2.06193	0.192233	Cis	3	2.60554e-166	chr17	45671802	G	C	chr17	45620328	45655156	16646	A549-ACE2_24h_Ho2020	3	2.12429	Brain_Cerebellum	15.8123	Liver	0.388032
rs62053952	ENSG00000204650.14	LINC02210	Lung	2.88387e-164	1.99374	1.92655	2.05761	0.192233	Cis	3	2.60554e-166	chr17	45671895	T	C	chr17	45620328	45655156	16739	A549-ACE2_24h_Ho2020	3	2.12429	Brain_Cerebellum	15.8123	Liver	0.388032
rs62053953	ENSG00000204650.14	LINC02210	Lung	2.88387e-164	1.99374	1.92926	2.05947	0.192233	Cis	3	2.6052e-166	chr17	45672088	G	A	chr17	45620328	45655156	16932	A549-ACE2_24h_Ho2020	3	2.12429	Brain_Cerebellum	15.8123	Liver	0.388032
rs17687534	ENSG00000204650.14	LINC02210	Lung	2.88387e-164	1.99374	1.92559	2.05909	0.192233	Cis	3	2.60554e-166	chr17	45672213	T	C	chr17	45620328	45655156	17057	A549-ACE2_24h_Ho2020	3	2.12429	Brain_Cerebellum	15.8123	Liver	0.388032
rs1631850	ENSG00000204650.14	LINC02210	Lung	5.00776e-91	-1.6638	-1.7672	-1.53819	0.267961	Cis	1	1.51646e-92	chr17	45672576	A	G	chr17	45620328	45655156	17420	A549-ACE2_24h_Ho2020	1	2.12429	Brain_Cerebellum	15.8123	Liver	0.388032
rs62053954	ENSG00000204650.14	LINC02210	Lung	2.88387e-164	1.99374	1.92789	2.0569	0.192233	Cis	1	2.60554e-166	chr17	45672583	G	A	chr17	45620328	45655156	17427	A549-ACE2_24h_Ho2020	1	2.12429	Brain_Cerebellum	15.8123	Liver	0.388032
rs62053955	ENSG00000204650.14	LINC02210	Lung	2.88387e-164	1.99374	1.9217	2.06077	0.192233	Cis	2	2.6052e-166	chr17	45672614	T	C	chr17	45620328	45655156	17458	A549-ACE2_24h_Ho2020	2	2.12429	Brain_Cerebellum	15.8123	Liver	0.388032
rs17687571	ENSG00000204650.14	LINC02210	Lung	2.88387e-164	1.99374	1.93318	2.06161	0.192233	Cis	2	2.60554e-166	chr17	45672644	G	A	chr17	45620328	45655156	17488	A549-ACE2_24h_Ho2020	2	2.12429	Brain_Cerebellum	15.8123	Liver	0.388032
rs17760817	ENSG00000204650.14	LINC02210	Lung	2.88387e-164	1.99374	1.92748	2.05789	0.192233	Cis	2	2.60554e-166	chr17	45672771	G	C	chr17	45620328	45655156	17615	A549-ACE2_24h_Ho2020	2	2.12429	Brain_Cerebellum	15.8123	Liver	0.388032
rs1630095	ENSG00000204650.14	LINC02210	Lung	5.00776e-91	-1.6638	-1.77557	-1.55781	0.267961	Cis	2	1.51646e-92	chr17	45672806	G	A	chr17	45620328	45655156	17650	A549-ACE2_24h_Ho2020	2	2.12429	Brain_Cerebellum	15.8123	Liver	0.388032
rs17687625	ENSG00000204650.14	LINC02210	Lung	2.88387e-164	1.99374	1.92837	2.05581	0.192233	Cis	2	2.6052e-166	chr17	45672872	A	G	chr17	45620328	45655156	17716	A549-ACE2_24h_Ho2020	2	2.12429	Brain_Cerebellum	15.8123	Liver	0.388032
rs62055662	ENSG00000204650.14	LINC02210	Lung	2.88387e-164	1.99374	1.93029	2.06364	0.192233	Cis	1.5	2.60554e-166	chr17	45675200	C	T	chr17	45620328	45655156	20044	A549-ACE2_24h_Ho2020	1.5	2.12429	Brain_Cerebellum	15.8123	Liver	0.388032
rs62055664	ENSG00000204650.14	LINC02210	Lung	2.88387e-164	1.99374	1.92032	2.05388	0.192233	Cis	1.5	2.6052e-166	chr17	45676276	A	G	chr17	45620328	45655156	21120	A549-ACE2_24h_Ho2020	1.5	2.12429	Brain_Cerebellum	15.8123	Liver	0.388032
rs76717812	ENSG00000204650.14	LINC02210	Lung	2.88387e-164	1.99374	1.92721	2.06364	0.192233	Cis	2	2.60554e-166	chr17	45676644	T	C	chr17	45620328	45655156	21488	A549-ACE2_24h_Ho2020	2	2.12429	Brain_Cerebellum	15.8123	Liver	0.388032
rs17687667	ENSG00000204650.14	LINC02210	Lung	2.88387e-164	1.99374	1.92657	2.05636	0.192233	Cis	2	2.60554e-166	chr17	45676733	G	A	chr17	45620328	45655156	21577	A549-ACE2_24h_Ho2020	2	2.12429	Brain_Cerebellum	15.8123	Liver	0.388032
rs79073784	ENSG00000204650.14	LINC02210	Lung	2.88387e-164	1.99374	1.92716	2.06246	0.192233	Cis	2.5	2.60554e-166	chr17	45676843	G	C	chr17	45620328	45655156	21687	A549-ACE2_24h_Ho2020	2.5	2.12429	Brain_Cerebellum	15.8123	Liver	0.388032
rs62055665	ENSG00000204650.14	LINC02210	Lung	2.88387e-164	1.99374	1.93028	2.06263	0.192233	Cis	2.5	2.6052e-166	chr17	45677139	A	C	chr17	45620328	45655156	21983	A549-ACE2_24h_Ho2020	2.5	2.12429	Brain_Cerebellum	15.8123	Liver	0.388032
rs62055689	ENSG00000204650.14	LINC02210	Lung	2.88387e-164	1.99374	1.9262	2.05892	0.192233	Cis	1.5	2.60554e-166	chr17	45677203	G	A	chr17	45620328	45655156	22047	A549-ACE2_24h_Ho2020	1.5	2.12429	Brain_Cerebellum	15.8123	Liver	0.388032
rs62055690	ENSG00000204650.14	LINC02210	Lung	2.88387e-164	1.99374	1.9281	2.0589	0.192233	Cis	1.5	2.60554e-166	chr17	45677210	C	G	chr17	45620328	45655156	22054	A549-ACE2_24h_Ho2020	1.5	2.12429	Brain_Cerebellum	15.8123	Liver	0.388032
rs62055691	ENSG00000204650.14	LINC02210	Lung	3.07727e-161	1.99762	1.93339	2.06894	0.193204	Cis	1.5	7.33945e-163	chr17	45677484	T	C	chr17	45620328	45655156	22328	A549-ACE2_24h_Ho2020	1.5	2.12429	Brain_Cerebellum	15.8123	Liver	0.388032
rs74398257	ENSG00000204650.14	LINC02210	Lung	4.61019e-161	1.98453	1.91397	2.05484	0.191262	Cis	3	1.12723e-162	chr17	45678974	T	C	chr17	45620328	45655156	23818	A549-ACE2_24h_Ho2020	3	2.12429	Brain_Cerebellum	15.8123	Liver	0.388032
rs17687740	ENSG00000204650.14	LINC02210	Lung	2.88387e-164	1.99374	1.93153	2.06304	0.192233	Cis	3	2.60554e-166	chr17	45679010	G	C	chr17	45620328	45655156	23854	A549-ACE2_24h_Ho2020	3	2.12429	Brain_Cerebellum	15.8123	Liver	0.388032
rs757502	ENSG00000204650.14	LINC02210	Lung	2.88387e-164	1.99374	1.92326	2.06363	0.192233	Cis	3	2.6052e-166	chr17	45679140	C	T	chr17	45620328	45655156	23984	A549-ACE2_24h_Ho2020	3	2.12429	Brain_Cerebellum	15.8123	Liver	0.388032
rs757501	ENSG00000204650.14	LINC02210	Lung	2.88387e-164	1.99374	1.92179	2.06307	0.192233	Cis	4	2.60554e-166	chr17	45679319	A	G	chr17	45620328	45655156	24163	A549-ACE2_24h_Ho2020	4	2.12429	Brain_Cerebellum	15.8123	Liver	0.388032
rs757500	ENSG00000204650.14	LINC02210	Lung	2.88387e-164	1.99374	1.91735	2.05658	0.192233	Cis	4	2.60554e-166	chr17	45679467	C	A	chr17	45620328	45655156	24311	A549-ACE2_24h_Ho2020	4	2.12429	Brain_Cerebellum	15.8123	Liver	0.388032
rs62055693	ENSG00000204650.14	LINC02210	Lung	2.88387e-164	1.99374	1.92824	2.05544	0.192233	Cis	4	2.60554e-166	chr17	45679544	T	C	chr17	45620328	45655156	24388	A549-ACE2_24h_Ho2020	4	2.12429	Brain_Cerebellum	15.8123	Liver	0.388032
rs1635288	ENSG00000204650.14	LINC02210	Lung	3.7788e-91	-1.68282	-1.79265	-1.56651	0.264078	Cis	4	1.13996e-92	chr17	45679603	A	G	chr17	45620328	45655156	24447	A549-ACE2_24h_Ho2020	4	2.12429	Brain_Cerebellum	15.8123	Liver	0.388032
rs78487840	ENSG00000204650.14	LINC02210	Lung	2.88387e-164	1.99374	1.92916	2.05624	0.192233	Cis	4	2.60554e-166	chr17	45679795	C	T	chr17	45620328	45655156	24639	A549-ACE2_24h_Ho2020	4	2.12429	Brain_Cerebellum	15.8123	Liver	0.388032
rs55974014	ENSG00000204650.14	LINC02210	Lung	4.32171e-150	1.97312	1.90389	2.0463	0.18835	Cis	4	1.14822e-151	chr17	45680084	C	A	chr17	45620328	45655156	24928	A549-ACE2_24h_Ho2020	4	2.12429	Brain_Cerebellum	15.8123	Liver	0.388032
rs17687849	ENSG00000204650.14	LINC02210	Lung	2.88387e-164	1.99374	1.92885	2.06025	0.192233	Cis	1	2.60554e-166	chr17	45682353	A	G	chr17	45620328	45655156	27197	A549-ACE2_24h_Ho2020	1	2.12429	Brain_Cerebellum	15.8123	Liver	0.388032
rs62055707	ENSG00000204650.14	LINC02210	Lung	2.88387e-164	1.99374	1.92878	2.05896	0.192233	Cis	1.5	2.60554e-166	chr17	45684116	T	C	chr17	45620328	45655156	28960	A549-ACE2_24h_Ho2020	1.5	2.12429	Brain_Cerebellum	15.8123	Liver	0.388032
rs16941035	ENSG00000204650.14	LINC02210	Lung	2.49529e-96	1.64541	1.53886	1.74699	0.263107	Cis	1.5	7.47029e-98	chr17	45684153	T	G	chr17	45620328	45655156	28997	A549-ACE2_24h_Ho2020	1.5	2.12429	Brain_Cerebellum	15.8123	Liver	0.388032
rs16941038	ENSG00000204650.14	LINC02210	Lung	2.49529e-96	1.64541	1.52729	1.74627	0.263107	Cis	1.5	7.47029e-98	chr17	45684199	T	C	chr17	45620328	45655156	29043	A549-ACE2_24h_Ho2020	1.5	2.12429	Brain_Cerebellum	15.8123	Liver	0.388032
rs2049515	ENSG00000204650.14	LINC02210	Lung	4.61019e-161	1.98453	1.91527	2.05035	0.191262	Cis	1.5	1.12779e-162	chr17	45684490	C	T	chr17	45620328	45655156	29334	A549-ACE2_24h_Ho2020	1.5	2.12429	Brain_Cerebellum	15.8123	Liver	0.388032
rs2158474	ENSG00000204650.14	LINC02210	Lung	4.61019e-161	1.98453	1.91399	2.05215	0.191262	Cis	1	1.12723e-162	chr17	45684573	G	C	chr17	45620328	45655156	29417	A549-ACE2_24h_Ho2020	1	2.12429	Brain_Cerebellum	15.8123	Liver	0.388032
rs62055708	ENSG00000204650.14	LINC02210	Lung	2.88387e-164	1.99374	1.92838	2.057	0.192233	Cis	1	2.60554e-166	chr17	45684608	C	A	chr17	45620328	45655156	29452	A549-ACE2_24h_Ho2020	1	2.12429	Brain_Cerebellum	15.8123	Liver	0.388032
rs76927677	ENSG00000204650.14	LINC02210	Lung	1.26786e-162	1.99745	1.9328	2.06376	0.191634	Cis	1	1.18433e-164	chr17	45684619	A	T	chr17	45620328	45655156	29463	A549-ACE2_24h_Ho2020	1	2.12429	Brain_Cerebellum	15.8123	Liver	0.388032
rs17761207	ENSG00000204650.14	LINC02210	Lung	2.88387e-164	1.99374	1.92615	2.06093	0.192233	Cis	1	2.60554e-166	chr17	45684889	T	C	chr17	45620328	45655156	29733	A549-ACE2_24h_Ho2020	1	2.12429	Brain_Cerebellum	15.8123	Liver	0.388032
rs62055709	ENSG00000204650.14	LINC02210	Lung	4.61019e-161	1.98453	1.91268	2.04614	0.191262	Cis	1	1.12723e-162	chr17	45685063	C	T	chr17	45620328	45655156	29907	A549-ACE2_24h_Ho2020	1	2.12429	Brain_Cerebellum	15.8123	Liver	0.388032
rs62055710	ENSG00000204650.14	LINC02210	Lung	9.6098e-163	1.97983	1.90898	2.04956	0.193204	Cis	1	8.86514e-165	chr17	45685171	T	A	chr17	45620328	45655156	30015	A549-ACE2_24h_Ho2020	1	2.12429	Brain_Cerebellum	15.8123	Liver	0.388032
rs62055711	ENSG00000204650.14	LINC02210	Lung	9.6098e-163	1.97983	1.91067	2.04848	0.193204	Cis	1	8.86628e-165	chr17	45685188	A	G	chr17	45620328	45655156	30032	A549-ACE2_24h_Ho2020	1	2.12429	Brain_Cerebellum	15.8123	Liver	0.388032
rs17688002	ENSG00000204650.14	LINC02210	Lung	2.88387e-164	1.99374	1.92434	2.05645	0.192233	Cis	1	2.60554e-166	chr17	45685228	A	T	chr17	45620328	45655156	30072	A549-ACE2_24h_Ho2020	1	2.12429	Brain_Cerebellum	15.8123	Liver	0.388032
rs2040846	ENSG00000204650.14	LINC02210	Lung	2.88387e-164	1.99374	1.92979	2.05816	0.192233	Cis	1.5	2.60554e-166	chr17	45685480	A	G	chr17	45620328	45655156	30324	A549-ACE2_24h_Ho2020	1.5	2.12429	Brain_Cerebellum	15.8123	Liver	0.388032
rs4486953	ENSG00000204650.14	LINC02210	Lung	2.88387e-164	1.99374	1.92505	2.05241	0.192233	Cis	2	2.60554e-166	chr17	45685641	T	C	chr17	45620328	45655156	30485	A549-ACE2_24h_Ho2020	2	2.12429	Brain_Cerebellum	15.8123	Liver	0.388032
rs17688032	ENSG00000204650.14	LINC02210	Lung	2.88387e-164	1.99374	1.92699	2.05827	0.192233	Cis	2	2.6052e-166	chr17	45685836	G	A	chr17	45620328	45655156	30680	A549-ACE2_24h_Ho2020	2	2.12429	Brain_Cerebellum	15.8123	Liver	0.388032
rs17688056	ENSG00000204650.14	LINC02210	Lung	2.88387e-164	1.99374	1.92752	2.05897	0.192233	Cis	2	2.60554e-166	chr17	45685875	C	T	chr17	45620328	45655156	30719	A549-ACE2_24h_Ho2020	2	2.12429	Brain_Cerebellum	15.8123	Liver	0.388032
rs17688068	ENSG00000204650.14	LINC02210	Lung	2.88387e-164	1.99374	1.9262	2.0586	0.192233	Cis	1.5	2.60554e-166	chr17	45686569	A	G	chr17	45620328	45655156	31413	A549-ACE2_24h_Ho2020	1.5	2.12429	Brain_Cerebellum	15.8123	Liver	0.388032
rs199798669	ENSG00000204650.14	LINC02210	Lung	2.88387e-164	1.99374	1.92203	2.06066	0.192233	Cis	1.5	2.60554e-166	chr17	45686661	GGCCGAGGTGAGAGGCT	G	chr17	45620328	45655156	31505	A549-ACE2_24h_Ho2020	1.5	2.12429	Brain_Cerebellum	15.8123	Liver	0.388032
rs77220413	ENSG00000204650.14	LINC02210	Lung	2.88387e-164	1.99374	1.92558	2.06235	0.192233	Cis	1	2.6052e-166	chr17	45687012	G	A	chr17	45620328	45655156	31856	A549-ACE2_24h_Ho2020	1	2.12429	Brain_Cerebellum	15.8123	Liver	0.388032
rs62055712	ENSG00000204650.14	LINC02210	Lung	2.88387e-164	1.99374	1.92614	2.06123	0.192233	Cis	1	2.60554e-166	chr17	45687199	A	G	chr17	45620328	45655156	32043	A549-ACE2_24h_Ho2020	1	2.12429	Brain_Cerebellum	15.8123	Liver	0.388032
rs62055713	ENSG00000204650.14	LINC02210	Lung	2.88387e-164	1.99374	1.92891	2.06091	0.192233	Cis	1	2.60554e-166	chr17	45687319	C	T	chr17	45620328	45655156	32163	A549-ACE2_24h_Ho2020	1	2.12429	Brain_Cerebellum	15.8123	Liver	0.388032
rs62055714	ENSG00000204650.14	LINC02210	Lung	2.88387e-164	1.99374	1.93228	2.06084	0.192233	Cis	1	2.60554e-166	chr17	45687430	G	T	chr17	45620328	45655156	32274	A549-ACE2_24h_Ho2020	1	2.12429	Brain_Cerebellum	15.8123	Liver	0.388032
rs62055715	ENSG00000204650.14	LINC02210	Lung	2.88387e-164	1.99374	1.92773	2.05681	0.192233	Cis	1	2.6052e-166	chr17	45687481	G	A	chr17	45620328	45655156	32325	A549-ACE2_24h_Ho2020	1	2.12429	Brain_Cerebellum	15.8123	Liver	0.388032
rs17688090	ENSG00000204650.14	LINC02210	Lung	2.88387e-164	1.99374	1.92458	2.05759	0.192233	Cis	1	2.60554e-166	chr17	45687621	G	A	chr17	45620328	45655156	32465	A549-ACE2_24h_Ho2020	1	2.12429	Brain_Cerebellum	15.8123	Liver	0.388032
rs6503443	ENSG00000204650.14	LINC02210	Lung	7.91029e-96	1.63973	1.52697	1.74428	0.260194	Cis	1.5	2.37118e-97	chr17	45688515	T	C	chr17	45620328	45655156	33359	A549-ACE2_24h_Ho2020	1.5	2.12429	Brain_Cerebellum	15.8123	Liver	0.388032
rs2040844	ENSG00000204650.14	LINC02210	Lung	2.88387e-164	1.99374	1.93298	2.06788	0.192233	Cis	1	2.6052e-166	chr17	45689853	A	C	chr17	45620328	45655156	34697	A549-ACE2_24h_Ho2020	1	2.12429	Brain_Cerebellum	15.8123	Liver	0.388032
rs62055751	ENSG00000204650.14	LINC02210	Lung	2.88387e-164	1.99374	1.92653	2.05598	0.192233	Cis	1	2.60554e-166	chr17	45690172	A	G	chr17	45620328	45655156	35016	A549-ACE2_24h_Ho2020	1	2.12429	Brain_Cerebellum	15.8123	Liver	0.388032
rs62055752	ENSG00000204650.14	LINC02210	Lung	2.88387e-164	1.99374	1.92226	2.06225	0.192233	Cis	1	2.60554e-166	chr17	45690262	G	A	chr17	45620328	45655156	35106	A549-ACE2_24h_Ho2020	1	2.12429	Brain_Cerebellum	15.8123	Liver	0.388032
rs62055753	ENSG00000204650.14	LINC02210	Lung	2.88387e-164	1.99374	1.92667	2.05747	0.192233	Cis	1	2.60554e-166	chr17	45690265	G	A	chr17	45620328	45655156	35109	A549-ACE2_24h_Ho2020	1	2.12429	Brain_Cerebellum	15.8123	Liver	0.388032
rs7215239	ENSG00000204650.14	LINC02210	Lung	2.89485e-95	1.64677	1.52859	1.75062	0.264078	Cis	1	8.69972e-97	chr17	45690407	T	C	chr17	45620328	45655156	35251	A549-ACE2_24h_Ho2020	1	2.12429	Brain_Cerebellum	15.8123	Liver	0.388032
rs17688296	ENSG00000204650.14	LINC02210	Lung	2.88387e-164	1.99374	1.92846	2.06643	0.192233	Cis	1	2.60554e-166	chr17	45690449	C	T	chr17	45620328	45655156	35293	A549-ACE2_24h_Ho2020	1	2.12429	Brain_Cerebellum	15.8123	Liver	0.388032
rs62055754	ENSG00000204650.14	LINC02210	Lung	2.88387e-164	1.99374	1.93193	2.06371	0.192233	Cis	2.5	2.60554e-166	chr17	45690864	C	G	chr17	45620328	45655156	35708	A549-ACE2_24h_Ho2020	2.5	2.12429	Brain_Cerebellum	15.8123	Liver	0.388032
rs78471340	ENSG00000204650.14	LINC02210	Lung	2.88387e-164	1.99374	1.93014	2.05368	0.192233	Cis	2.5	2.60554e-166	chr17	45690980	G	A	chr17	45620328	45655156	35824	A549-ACE2_24h_Ho2020	2.5	2.12429	Brain_Cerebellum	15.8123	Liver	0.388032
rs78052495	ENSG00000204650.14	LINC02210	Lung	2.88387e-164	1.99374	1.92962	2.05904	0.192233	Cis	2.5	2.6052e-166	chr17	45690981	C	T	chr17	45620328	45655156	35825	A549-ACE2_24h_Ho2020	2.5	2.12429	Brain_Cerebellum	15.8123	Liver	0.388032
rs56100013	ENSG00000204650.14	LINC02210	Lung	4.7291e-163	1.9998	1.92785	2.06437	0.191634	Cis	2.5	4.327e-165	chr17	45691101	C	T	chr17	45620328	45655156	35945	A549-ACE2_24h_Ho2020	2.5	2.12429	Brain_Cerebellum	15.8123	Liver	0.388032
rs55980621	ENSG00000204650.14	LINC02210	Lung	2.88387e-164	1.99374	1.92966	2.06384	0.192233	Cis	2.5	2.60554e-166	chr17	45691130	C	T	chr17	45620328	45655156	35974	A549-ACE2_24h_Ho2020	2.5	2.12429	Brain_Cerebellum	15.8123	Liver	0.388032
rs55669046	ENSG00000204650.14	LINC02210	Lung	2.88387e-164	1.99374	1.92746	2.05984	0.192233	Cis	2.5	2.60554e-166	chr17	45691135	C	T	chr17	45620328	45655156	35979	A549-ACE2_24h_Ho2020	2.5	2.12429	Brain_Cerebellum	15.8123	Liver	0.388032
rs112251495	ENSG00000204650.14	LINC02210	Lung	2.88387e-164	1.99374	1.91984	2.05976	0.192233	Cis	2.5	2.6052e-166	chr17	45691255	AG	A	chr17	45620328	45655156	36099	A549-ACE2_24h_Ho2020	2.5	2.12429	Brain_Cerebellum	15.8123	Liver	0.388032
rs56323832	ENSG00000204650.14	LINC02210	Lung	4.41639e-163	1.98947	1.92487	2.05184	0.191262	Cis	2.5	4.02397e-165	chr17	45691267	G	A	chr17	45620328	45655156	36111	A549-ACE2_24h_Ho2020	2.5	2.12429	Brain_Cerebellum	15.8123	Liver	0.388032
rs55972157	ENSG00000204650.14	LINC02210	Lung	2.88387e-164	1.99374	1.93168	2.06509	0.192233	Cis	2.5	2.60554e-166	chr17	45691337	C	T	chr17	45620328	45655156	36181	A549-ACE2_24h_Ho2020	2.5	2.12429	Brain_Cerebellum	15.8123	Liver	0.388032
rs56110538	ENSG00000204650.14	LINC02210	Lung	2.88387e-164	1.99374	1.92656	2.05402	0.192233	Cis	2.5	2.60554e-166	chr17	45691361	G	A	chr17	45620328	45655156	36205	A549-ACE2_24h_Ho2020	2.5	2.12429	Brain_Cerebellum	15.8123	Liver	0.388032
rs56312737	ENSG00000204650.14	LINC02210	Lung	2.88387e-164	1.99374	1.92454	2.05617	0.192233	Cis	1.5	2.60554e-166	chr17	45692150	C	A	chr17	45620328	45655156	36994	A549-ACE2_24h_Ho2020	1.5	2.12429	Brain_Cerebellum	15.8123	Liver	0.388032
rs111666243	ENSG00000204650.14	LINC02210	Lung	2.88387e-164	1.99374	1.92787	2.05748	0.192233	Cis	1.5	2.6052e-166	chr17	45692453	AAAATT	A	chr17	45620328	45655156	37297	A549-ACE2_24h_Ho2020	1.5	2.12429	Brain_Cerebellum	15.8123	Liver	0.388032
rs74765707	ENSG00000204650.14	LINC02210	Lung	2.88387e-164	1.99374	1.92585	2.06039	0.192233	Cis	1.5	2.60554e-166	chr17	45693050	T	C	chr17	45620328	45655156	37894	A549-ACE2_24h_Ho2020	1.5	2.12429	Brain_Cerebellum	15.8123	Liver	0.388032
rs62056861	ENSG00000204650.14	LINC02210	Lung	2.88387e-164	1.99374	1.92474	2.05773	0.192233	Cis	1.5	2.60554e-166	chr17	45693077	T	C	chr17	45620328	45655156	37921	A549-ACE2_24h_Ho2020	1.5	2.12429	Brain_Cerebellum	15.8123	Liver	0.388032
rs62056862	ENSG00000204650.14	LINC02210	Lung	2.88387e-164	1.99374	1.92526	2.05583	0.192233	Cis	1.5	2.60554e-166	chr17	45693159	C	T	chr17	45620328	45655156	38003	A549-ACE2_24h_Ho2020	1.5	2.12429	Brain_Cerebellum	15.8123	Liver	0.388032
rs62056863	ENSG00000204650.14	LINC02210	Lung	2.88387e-164	1.99374	1.925	2.05459	0.192233	Cis	1.5	2.6052e-166	chr17	45693229	A	G	chr17	45620328	45655156	38073	A549-ACE2_24h_Ho2020	1.5	2.12429	Brain_Cerebellum	15.8123	Liver	0.388032
rs7207373	ENSG00000204650.14	LINC02210	Lung	2.89485e-95	1.64677	1.54031	1.75174	0.264078	Cis	1.5	8.69972e-97	chr17	45693346	C	T	chr17	45620328	45655156	38190	A549-ACE2_24h_Ho2020	1.5	2.12429	Brain_Cerebellum	15.8123	Liver	0.388032
rs62056864	ENSG00000204650.14	LINC02210	Lung	2.88387e-164	1.99374	1.92399	2.0552	0.192233	Cis	1.5	2.60554e-166	chr17	45693629	G	A	chr17	45620328	45655156	38473	A549-ACE2_24h_Ho2020	1.5	2.12429	Brain_Cerebellum	15.8123	Liver	0.388032
rs62056865	ENSG00000204650.14	LINC02210	Lung	2.88387e-164	1.99374	1.9286	2.05254	0.192233	Cis	1.5	2.60554e-166	chr17	45693827	T	C	chr17	45620328	45655156	38671	A549-ACE2_24h_Ho2020	1.5	2.12429	Brain_Cerebellum	15.8123	Liver	0.388032
rs62056866	ENSG00000204650.14	LINC02210	Lung	2.88387e-164	1.99374	1.92633	2.06451	0.192233	Cis	1.5	2.6052e-166	chr17	45694127	G	A	chr17	45620328	45655156	38971	A549-ACE2_24h_Ho2020	1.5	2.12429	Brain_Cerebellum	15.8123	Liver	0.388032
rs62056867	ENSG00000204650.14	LINC02210	Lung	2.88387e-164	1.99374	1.9266	2.05355	0.192233	Cis	1.5	2.60554e-166	chr17	45694261	A	G	chr17	45620328	45655156	39105	A549-ACE2_24h_Ho2020	1.5	2.12429	Brain_Cerebellum	15.8123	Liver	0.388032
rs56200760	ENSG00000204650.14	LINC02210	Lung	2.88387e-164	1.99374	1.92653	2.05932	0.192233	Cis	1.5	2.60554e-166	chr17	45694652	G	T	chr17	45620328	45655156	39496	A549-ACE2_24h_Ho2020	1.5	2.12429	Brain_Cerebellum	15.8123	Liver	0.388032
rs17688391	ENSG00000204650.14	LINC02210	Lung	2.88387e-164	1.99374	1.92088	2.05583	0.192233	Cis	1.5	2.60554e-166	chr17	45694743	C	A	chr17	45620328	45655156	39587	A549-ACE2_24h_Ho2020	1.5	2.12429	Brain_Cerebellum	15.8123	Liver	0.388032
rs17688410	ENSG00000204650.14	LINC02210	Lung	2.88387e-164	1.99374	1.92698	2.06005	0.192233	Cis	1.5	2.6052e-166	chr17	45694885	C	T	chr17	45620328	45655156	39729	A549-ACE2_24h_Ho2020	1.5	2.12429	Brain_Cerebellum	15.8123	Liver	0.388032
rs55927630	ENSG00000204650.14	LINC02210	Lung	2.88387e-164	1.99374	1.92549	2.0558	0.192233	Cis	1.5	2.60554e-166	chr17	45695041	C	T	chr17	45620328	45655156	39885	A549-ACE2_24h_Ho2020	1.5	2.12429	Brain_Cerebellum	15.8123	Liver	0.388032
rs17688434	ENSG00000204650.14	LINC02210	Lung	2.88387e-164	1.99374	1.92738	2.05992	0.192233	Cis	1.5	2.60554e-166	chr17	45695174	G	A	chr17	45620328	45655156	40018	A549-ACE2_24h_Ho2020	1.5	2.12429	Brain_Cerebellum	15.8123	Liver	0.388032
rs17688452	ENSG00000204650.14	LINC02210	Lung	2.88387e-164	1.99374	1.92452	2.05833	0.192233	Cis	1	2.60554e-166	chr17	45695719	G	A	chr17	45620328	45655156	40563	A549-ACE2_24h_Ho2020	1	2.12429	Brain_Cerebellum	15.8123	Liver	0.388032
rs10491144	ENSG00000204650.14	LINC02210	Lung	2.88387e-164	1.99374	1.92549	2.06105	0.192233	Cis	1	2.6052e-166	chr17	45695758	A	C	chr17	45620328	45655156	40602	A549-ACE2_24h_Ho2020	1	2.12429	Brain_Cerebellum	15.8123	Liver	0.388032
rs10491143	ENSG00000204650.14	LINC02210	Lung	2.88387e-164	1.99374	1.91866	2.05181	0.192233	Cis	1	2.60554e-166	chr17	45695882	A	T	chr17	45620328	45655156	40726	A549-ACE2_24h_Ho2020	1	2.12429	Brain_Cerebellum	15.8123	Liver	0.388032
rs62056869	ENSG00000204650.14	LINC02210	Lung	2.88387e-164	1.99374	1.92622	2.06215	0.192233	Cis	1	2.60554e-166	chr17	45696081	T	C	chr17	45620328	45655156	40925	A549-ACE2_24h_Ho2020	1	2.12429	Brain_Cerebellum	15.8123	Liver	0.388032
rs200714673	ENSG00000204650.14	LINC02210	Lung	2.88387e-164	1.99374	1.93291	2.06154	0.192233	Cis	1	2.60554e-166	chr17	45696159	T	TAAAA	chr17	45620328	45655156	41003	A549-ACE2_24h_Ho2020	1	2.12429	Brain_Cerebellum	15.8123	Liver	0.388032
rs17688511	ENSG00000204650.14	LINC02210	Lung	2.88387e-164	1.99374	1.9229	2.06216	0.192233	Cis	1	2.6052e-166	chr17	45696241	T	G	chr17	45620328	45655156	41085	A549-ACE2_24h_Ho2020	1	2.12429	Brain_Cerebellum	15.8123	Liver	0.388032
rs62056870	ENSG00000204650.14	LINC02210	Lung	2.88387e-164	1.99374	1.92518	2.06047	0.192233	Cis	1	2.60554e-166	chr17	45696418	C	A	chr17	45620328	45655156	41262	A549-ACE2_24h_Ho2020	1	2.12429	Brain_Cerebellum	15.8123	Liver	0.388032
rs17688534	ENSG00000204650.14	LINC02210	Lung	2.88387e-164	1.99374	1.93172	2.06571	0.192233	Cis	1	2.60554e-166	chr17	45696511	A	T	chr17	45620328	45655156	41355	A549-ACE2_24h_Ho2020	1	2.12429	Brain_Cerebellum	15.8123	Liver	0.388032
rs17688558	ENSG00000204650.14	LINC02210	Lung	2.88387e-164	1.99374	1.92667	2.05965	0.192233	Cis	1	2.60554e-166	chr17	45696577	A	G	chr17	45620328	45655156	41421	A549-ACE2_24h_Ho2020	1	2.12429	Brain_Cerebellum	15.8123	Liver	0.388032
rs112462421	ENSG00000204650.14	LINC02210	Lung	2.88387e-164	1.99374	1.92936	2.05946	0.192233	Cis	1	2.6052e-166	chr17	45696889	TAGCC	T	chr17	45620328	45655156	41733	A549-ACE2_24h_Ho2020	1	2.12429	Brain_Cerebellum	15.8123	Liver	0.388032
rs201825478	ENSG00000204650.14	LINC02210	Lung	2.88387e-164	1.99374	1.92643	2.06354	0.192233	Cis	1	2.60554e-166	chr17	45697042	A	AAGAAAGAAAGAG	chr17	45620328	45655156	41886	A549-ACE2_24h_Ho2020	1	2.12429	Brain_Cerebellum	15.8123	Liver	0.388032
rs56162163	ENSG00000204650.14	LINC02210	Lung	4.61019e-161	1.98453	1.91425	2.0535	0.191262	Cis	1	1.12723e-162	chr17	45697131	A	T	chr17	45620328	45655156	41975	A549-ACE2_24h_Ho2020	1	2.12429	Brain_Cerebellum	15.8123	Liver	0.388032
rs56391096	ENSG00000204650.14	LINC02210	Lung	2.88387e-164	1.99374	1.93027	2.05912	0.192233	Cis	1	2.60554e-166	chr17	45697479	C	T	chr17	45620328	45655156	42323	A549-ACE2_24h_Ho2020	1	2.12429	Brain_Cerebellum	15.8123	Liver	0.388032
rs17761838	ENSG00000204650.14	LINC02210	Lung	2.88387e-164	1.99374	1.92571	2.05915	0.192233	Cis	1	2.6052e-166	chr17	45697593	T	C	chr17	45620328	45655156	42437	A549-ACE2_24h_Ho2020	1	2.12429	Brain_Cerebellum	15.8123	Liver	0.388032
rs62056872	ENSG00000204650.14	LINC02210	Lung	2.88387e-164	1.99374	1.92581	2.05123	0.192233	Cis	1	2.60554e-166	chr17	45697649	T	C	chr17	45620328	45655156	42493	A549-ACE2_24h_Ho2020	1	2.12429	Brain_Cerebellum	15.8123	Liver	0.388032
rs12150141	ENSG00000204650.14	LINC02210	Lung	2.88387e-164	1.99374	1.92791	2.05912	0.192233	Cis	1	2.60554e-166	chr17	45697779	G	A	chr17	45620328	45655156	42623	A549-ACE2_24h_Ho2020	1	2.12429	Brain_Cerebellum	15.8123	Liver	0.388032
rs113500055	ENSG00000204650.14	LINC02210	Lung	2.88387e-164	1.99374	1.9323	2.05772	0.192233	Cis	1	2.60554e-166	chr17	45697846	CCTT	C	chr17	45620328	45655156	42690	A549-ACE2_24h_Ho2020	1	2.12429	Brain_Cerebellum	15.8123	Liver	0.388032
rs12150608	ENSG00000204650.14	LINC02210	Lung	2.88387e-164	1.99374	1.92741	2.05654	0.192233	Cis	1	2.6052e-166	chr17	45698036	T	C	chr17	45620328	45655156	42880	A549-ACE2_24h_Ho2020	1	2.12429	Brain_Cerebellum	15.8123	Liver	0.388032
rs12150610	ENSG00000204650.14	LINC02210	Lung	2.88387e-164	1.99374	1.93425	2.05775	0.192233	Cis	1	2.60554e-166	chr17	45698113	T	C	chr17	45620328	45655156	42957	A549-ACE2_24h_Ho2020	1	2.12429	Brain_Cerebellum	15.8123	Liver	0.388032
rs12150547	ENSG00000204650.14	LINC02210	Lung	2.88387e-164	1.99374	1.92611	2.06228	0.192233	Cis	1	2.60554e-166	chr17	45698180	A	G	chr17	45620328	45655156	43024	A549-ACE2_24h_Ho2020	1	2.12429	Brain_Cerebellum	15.8123	Liver	0.388032
rs17688682	ENSG00000204650.14	LINC02210	Lung	2.88387e-164	1.99374	1.91704	2.05535	0.192233	Cis	1	2.60554e-166	chr17	45698563	C	G	chr17	45620328	45655156	43407	A549-ACE2_24h_Ho2020	1	2.12429	Brain_Cerebellum	15.8123	Liver	0.388032
rs12150454	ENSG00000204650.14	LINC02210	Lung	2.88387e-164	1.99374	1.93074	2.06032	0.192233	Cis	1	2.6052e-166	chr17	45698695	C	T	chr17	45620328	45655156	43539	A549-ACE2_24h_Ho2020	1	2.12429	Brain_Cerebellum	15.8123	Liver	0.388032
rs71279459	ENSG00000204650.14	LINC02210	Lung	8.45419e-30	1.03247	0.889302	1.20258	0.451267	Cis	1	9.66434e-31	chr17	45698790	C	CTT	chr17	45620328	45655156	43634	A549-ACE2_24h_Ho2020	1	2.12429	Brain_Cerebellum	15.8123	Liver	0.388032
rs12150091	ENSG00000204650.14	LINC02210	Lung	2.88387e-164	1.99374	1.92703	2.05547	0.192233	Cis	1	2.60554e-166	chr17	45698876	A	G	chr17	45620328	45655156	43720	A549-ACE2_24h_Ho2020	1	2.12429	Brain_Cerebellum	15.8123	Liver	0.388032
rs17762165	ENSG00000204650.14	LINC02210	Lung	2.88387e-164	1.99374	1.92906	2.05353	0.192233	Cis	1.5	2.60554e-166	chr17	45701236	C	T	chr17	45620328	45655156	46080	A549-ACE2_24h_Ho2020	1.5	2.12429	Brain_Cerebellum	15.8123	Liver	0.388032
rs17688916	ENSG00000204650.14	LINC02210	Lung	1.00358e-133	2.00935	1.92788	2.08962	0.178641	Cis	1.5	2.71248e-135	chr17	45701314	T	A	chr17	45620328	45655156	46158	A549-ACE2_24h_Ho2020	1.5	2.12429	Brain_Cerebellum	15.8123	Liver	0.388032
rs62056876	ENSG00000204650.14	LINC02210	Lung	1.34449e-161	1.98811	1.92431	2.05853	0.191262	Cis	1.5	2.84639e-163	chr17	45701386	C	T	chr17	45620328	45655156	46230	A549-ACE2_24h_Ho2020	1.5	2.12429	Brain_Cerebellum	15.8123	Liver	0.388032
rs1623865	ENSG00000204650.14	LINC02210	Lung	1.04926e-30	1.05917	0.898526	1.20756	0.434951	Cis	1.5	1.13157e-31	chr17	45701402	C	T	chr17	45620328	45655156	46246	A549-ACE2_24h_Ho2020	1.5	2.12429	Brain_Cerebellum	15.8123	Liver	0.388032
rs62056877	ENSG00000204650.14	LINC02210	Lung	1.727e-158	1.97035	1.89674	2.04436	0.194175	Cis	1.5	4.42312e-160	chr17	45701462	T	G	chr17	45620328	45655156	46306	A549-ACE2_24h_Ho2020	1.5	2.12429	Brain_Cerebellum	15.8123	Liver	0.388032
rs113603492	ENSG00000204650.14	LINC02210	Lung	1.91258e-163	1.99878	1.9296	2.06348	0.193204	Cis	1.5	1.73532e-165	chr17	45701665	C	CCTCCCCA	chr17	45620328	45655156	46509	A549-ACE2_24h_Ho2020	1.5	2.12429	Brain_Cerebellum	15.8123	Liver	0.388032
rs17688922	ENSG00000204650.14	LINC02210	Lung	2.18185e-162	1.99228	1.91886	2.05649	0.193204	Cis	2.5	3.32169e-164	chr17	45701985	G	A	chr17	45620328	45655156	46829	A549-ACE2_24h_Ho2020	2.5	2.12429	Brain_Cerebellum	15.8123	Liver	0.388032
rs17688944	ENSG00000204650.14	LINC02210	Lung	2.88387e-164	1.99374	1.92776	2.05559	0.192233	Cis	2.5	2.6052e-166	chr17	45702053	T	A	chr17	45620328	45655156	46897	A549-ACE2_24h_Ho2020	2.5	2.12429	Brain_Cerebellum	15.8123	Liver	0.388032
rs62056878	ENSG00000204650.14	LINC02210	Lung	2.88387e-164	1.99374	1.93236	2.06283	0.192233	Cis	1	2.60554e-166	chr17	45703195	C	T	chr17	45620328	45655156	48039	A549-ACE2_24h_Ho2020	1	2.12429	Brain_Cerebellum	15.8123	Liver	0.388032
rs17762308	ENSG00000204650.14	LINC02210	Lung	2.88387e-164	1.99374	1.92539	2.05554	0.192233	Cis	1	2.6052e-166	chr17	45703582	T	C	chr17	45620328	45655156	48426	A549-ACE2_24h_Ho2020	1	2.12429	Brain_Cerebellum	15.8123	Liver	0.388032
rs138070769	ENSG00000204650.14	LINC02210	Lung	1.26786e-162	1.99745	1.92968	2.05884	0.191634	Cis	1.5	1.18433e-164	chr17	45704360	A	AAAGAG	chr17	45620328	45655156	49204	A549-ACE2_24h_Ho2020	1.5	2.12429	Brain_Cerebellum	15.8123	Liver	0.388032
rs1724425	ENSG00000204650.14	LINC02210	Lung	2.035e-32	1.11257	0.958926	1.29123	0.412621	Cis	1.5	7.90755e-34	chr17	45704381	C	T	chr17	45620328	45655156	49225	A549-ACE2_24h_Ho2020	1.5	2.12429	Brain_Cerebellum	15.8123	Liver	0.388032
rs17762361	ENSG00000204650.14	LINC02210	Lung	2.88387e-164	1.99374	1.92871	2.06615	0.192233	Cis	1.5	2.60554e-166	chr17	45704412	A	G	chr17	45620328	45655156	49256	A549-ACE2_24h_Ho2020	1.5	2.12429	Brain_Cerebellum	15.8123	Liver	0.388032
rs62056880	ENSG00000204650.14	LINC02210	Lung	2.88387e-164	1.99374	1.92665	2.05792	0.192233	Cis	1.5	2.60554e-166	chr17	45704938	T	C	chr17	45620328	45655156	49782	A549-ACE2_24h_Ho2020	1.5	2.12429	Brain_Cerebellum	15.8123	Liver	0.388032
rs62056881	ENSG00000204650.14	LINC02210	Lung	2.88387e-164	1.99374	1.93412	2.06302	0.192233	Cis	1.5	2.6052e-166	chr17	45705089	G	T	chr17	45620328	45655156	49933	A549-ACE2_24h_Ho2020	1.5	2.12429	Brain_Cerebellum	15.8123	Liver	0.388032
rs17689104	ENSG00000204650.14	LINC02210	Lung	2.88387e-164	1.99374	1.91914	2.05791	0.192233	Cis	1.5	2.60554e-166	chr17	45705126	A	G	chr17	45620328	45655156	49970	A549-ACE2_24h_Ho2020	1.5	2.12429	Brain_Cerebellum	15.8123	Liver	0.388032
rs17689116	ENSG00000204650.14	LINC02210	Lung	2.88387e-164	1.99374	1.924	2.05311	0.192233	Cis	1.5	2.60554e-166	chr17	45705192	T	C	chr17	45620328	45655156	50036	A549-ACE2_24h_Ho2020	1.5	2.12429	Brain_Cerebellum	15.8123	Liver	0.388032
rs62056905	ENSG00000204650.14	LINC02210	Lung	2.88387e-164	1.99374	1.92757	2.05531	0.192233	Cis	1.5	2.60554e-166	chr17	45705327	A	G	chr17	45620328	45655156	50171	A549-ACE2_24h_Ho2020	1.5	2.12429	Brain_Cerebellum	15.8123	Liver	0.388032
rs62056906	ENSG00000204650.14	LINC02210	Lung	2.88387e-164	1.99374	1.92086	2.05465	0.192233	Cis	1.5	2.6052e-166	chr17	45705342	T	C	chr17	45620328	45655156	50186	A549-ACE2_24h_Ho2020	1.5	2.12429	Brain_Cerebellum	15.8123	Liver	0.388032
rs62056909	ENSG00000204650.14	LINC02210	Lung	9.34977e-149	1.95973	1.88331	2.03239	0.193204	Cis	1.5	2.49843e-150	chr17	45706437	A	G	chr17	45620328	45655156	51281	A549-ACE2_24h_Ho2020	1.5	2.12429	Brain_Cerebellum	15.8123	Liver	0.388032
rs62056910	ENSG00000204650.14	LINC02210	Lung	7.27176e-162	1.9946	1.91428	2.05469	0.193204	Cis	1.5	1.52835e-163	chr17	45706856	T	C	chr17	45620328	45655156	51700	A549-ACE2_24h_Ho2020	1.5	2.12429	Brain_Cerebellum	15.8123	Liver	0.388032
rs76969039	ENSG00000204650.14	LINC02210	Lung	1.84415e-21	-0.872991	-1.00574	-0.736049	0.427184	Cis	1	2.2105e-22	chr17	45706997	TG	T	chr17	45620328	45655156	51841	A549-ACE2_24h_Ho2020	1	2.12429	Brain_Cerebellum	15.8123	Liver	0.388032
rs62056911	ENSG00000204650.14	LINC02210	Lung	2.88387e-164	1.99374	1.92768	2.06074	0.192233	Cis	1	2.60554e-166	chr17	45707258	T	C	chr17	45620328	45655156	52102	A549-ACE2_24h_Ho2020	1	2.12429	Brain_Cerebellum	15.8123	Liver	0.388032
rs78568882	ENSG00000204650.14	LINC02210	Lung	2.88387e-164	1.99374	1.93052	2.05889	0.192233	Cis	1	2.60554e-166	chr17	45707569	C	G	chr17	45620328	45655156	52413	A549-ACE2_24h_Ho2020	1	2.12429	Brain_Cerebellum	15.8123	Liver	0.388032
rs62056912	ENSG00000204650.14	LINC02210	Lung	2.88387e-164	1.99374	1.93187	2.06045	0.192233	Cis	1	2.6052e-166	chr17	45707582	G	T	chr17	45620328	45655156	52426	A549-ACE2_24h_Ho2020	1	2.12429	Brain_Cerebellum	15.8123	Liver	0.388032
rs62056915	ENSG00000204650.14	LINC02210	Lung	2.88387e-164	1.99374	1.93348	2.05987	0.192233	Cis	1	2.60554e-166	chr17	45708261	A	T	chr17	45620328	45655156	53105	A549-ACE2_24h_Ho2020	1	2.12429	Brain_Cerebellum	15.8123	Liver	0.388032
rs17689218	ENSG00000204650.14	LINC02210	Lung	2.88387e-164	1.99374	1.9234	2.05658	0.192233	Cis	1	2.60554e-166	chr17	45708442	T	C	chr17	45620328	45655156	53286	A549-ACE2_24h_Ho2020	1	2.12429	Brain_Cerebellum	15.8123	Liver	0.388032
rs62056916	ENSG00000204650.14	LINC02210	Lung	2.88387e-164	1.99374	1.92964	2.05668	0.192233	Cis	1	2.6052e-166	chr17	45708572	C	T	chr17	45620328	45655156	53416	A549-ACE2_24h_Ho2020	1	2.12429	Brain_Cerebellum	15.8123	Liver	0.388032
rs62056917	ENSG00000204650.14	LINC02210	Lung	2.88387e-164	1.99374	1.92829	2.05764	0.192233	Cis	1	2.60554e-166	chr17	45708647	G	T	chr17	45620328	45655156	53491	A549-ACE2_24h_Ho2020	1	2.12429	Brain_Cerebellum	15.8123	Liver	0.388032
rs56290582	ENSG00000204650.14	LINC02210	Lung	2.88387e-164	1.99374	1.92277	2.0602	0.192233	Cis	2.5	2.60554e-166	chr17	45711005	C	T	chr17	45620328	45655156	55849	A549-ACE2_24h_Ho2020	2.5	2.12429	Brain_Cerebellum	15.8123	Liver	0.388032
rs56397077	ENSG00000204650.14	LINC02210	Lung	2.88387e-164	1.99374	1.92241	2.061	0.192233	Cis	2.5	2.60554e-166	chr17	45711053	C	A	chr17	45620328	45655156	55897	A549-ACE2_24h_Ho2020	2.5	2.12429	Brain_Cerebellum	15.8123	Liver	0.388032
rs66825448	ENSG00000204650.14	LINC02210	Lung	8.44847e-149	1.91571	1.83006	1.9915	0.198058	Cis	2	2.25435e-150	chr17	45712047	CT	C	chr17	45620328	45655156	56891	A549-ACE2_24h_Ho2020	2	2.12429	Brain_Cerebellum	15.8123	Liver	0.388032
rs62056930	ENSG00000204650.14	LINC02210	Lung	2.88387e-164	1.99374	1.92773	2.06639	0.192233	Cis	2	2.60554e-166	chr17	45712274	A	C	chr17	45620328	45655156	57118	A549-ACE2_24h_Ho2020	2	2.12429	Brain_Cerebellum	15.8123	Liver	0.388032
rs62056931	ENSG00000204650.14	LINC02210	Lung	2.88387e-164	1.99374	1.93111	2.06281	0.192233	Cis	2	2.60554e-166	chr17	45712332	G	A	chr17	45620328	45655156	57176	A549-ACE2_24h_Ho2020	2	2.12429	Brain_Cerebellum	15.8123	Liver	0.388032
rs113100008	ENSG00000204650.14	LINC02210	Lung	4.51567e-19	1.51898	1.32514	1.73767	0.0504854	Cis	2	5.56139e-20	chr17	45712344	C	G	chr17	45620328	45655156	57188	A549-ACE2_24h_Ho2020	2	2.12429	Brain_Cerebellum	15.8123	Liver	0.388032
rs62056932	ENSG00000204650.14	LINC02210	Lung	2.88387e-164	1.99374	1.93597	2.06274	0.192233	Cis	2	2.6052e-166	chr17	45712605	G	C	chr17	45620328	45655156	57449	A549-ACE2_24h_Ho2020	2	2.12429	Brain_Cerebellum	15.8123	Liver	0.388032
rs62056933	ENSG00000204650.14	LINC02210	Lung	2.88387e-164	1.99374	1.92965	2.05588	0.192233	Cis	2	2.60554e-166	chr17	45712612	G	A	chr17	45620328	45655156	57456	A549-ACE2_24h_Ho2020	2	2.12429	Brain_Cerebellum	15.8123	Liver	0.388032
rs62056934	ENSG00000204650.14	LINC02210	Lung	2.88387e-164	1.99374	1.92208	2.06052	0.192233	Cis	2	2.60554e-166	chr17	45712639	A	G	chr17	45620328	45655156	57483	A549-ACE2_24h_Ho2020	2	2.12429	Brain_Cerebellum	15.8123	Liver	0.388032
rs79322350	ENSG00000204650.14	LINC02210	Lung	1.81569e-161	1.97447	1.9067	2.03982	0.193204	Cis	2	4.30967e-163	chr17	45713035	A	G	chr17	45620328	45655156	57879	A549-ACE2_24h_Ho2020	2	2.12429	Brain_Cerebellum	15.8123	Liver	0.388032
rs62056935	ENSG00000204650.14	LINC02210	Lung	1.81569e-161	1.97447	1.89838	2.03771	0.193204	Cis	2	4.30967e-163	chr17	45713080	A	G	chr17	45620328	45655156	57924	A549-ACE2_24h_Ho2020	2	2.12429	Brain_Cerebellum	15.8123	Liver	0.388032
rs75076131	ENSG00000204650.14	LINC02210	Lung	5.54119e-158	1.94965	1.87841	2.02258	0.194175	Cis	2	1.42343e-159	chr17	45713283	C	A	chr17	45620328	45655156	58127	A549-ACE2_24h_Ho2020	2	2.12429	Brain_Cerebellum	15.8123	Liver	0.388032
rs62056936	ENSG00000204650.14	LINC02210	Lung	1.81569e-161	1.97447	1.9027	2.03983	0.193204	Cis	1	4.30967e-163	chr17	45713545	A	T	chr17	45620328	45655156	58389	A549-ACE2_24h_Ho2020	1	2.12429	Brain_Cerebellum	15.8123	Liver	0.388032
rs62056937	ENSG00000204650.14	LINC02210	Lung	1.81569e-161	1.97447	1.90304	2.04378	0.193204	Cis	1	4.30967e-163	chr17	45713815	A	C	chr17	45620328	45655156	58659	A549-ACE2_24h_Ho2020	1	2.12429	Brain_Cerebellum	15.8123	Liver	0.388032
rs62056939	ENSG00000204650.14	LINC02210	Lung	1.81569e-161	1.97447	1.90205	2.04093	0.193204	Cis	3	4.30967e-163	chr17	45713966	T	C	chr17	45620328	45655156	58810	A549-ACE2_24h_Ho2020	3	2.12429	Brain_Cerebellum	15.8123	Liver	0.388032
rs62056940	ENSG00000204650.14	LINC02210	Lung	1.81569e-161	1.97447	1.89954	2.03911	0.193204	Cis	3	4.30967e-163	chr17	45713978	T	A	chr17	45620328	45655156	58822	A549-ACE2_24h_Ho2020	3	2.12429	Brain_Cerebellum	15.8123	Liver	0.388032
rs78803763	ENSG00000204650.14	LINC02210	Lung	1.81569e-161	1.97447	1.89834	2.04121	0.193204	Cis	3	4.30967e-163	chr17	45714039	C	A	chr17	45620328	45655156	58883	A549-ACE2_24h_Ho2020	3	2.12429	Brain_Cerebellum	15.8123	Liver	0.388032
rs77387379	ENSG00000204650.14	LINC02210	Lung	1.81569e-161	1.97447	1.90147	2.0428	0.193204	Cis	3	4.30967e-163	chr17	45714063	G	A	chr17	45620328	45655156	58907	A549-ACE2_24h_Ho2020	3	2.12429	Brain_Cerebellum	15.8123	Liver	0.388032
rs75990322	ENSG00000204650.14	LINC02210	Lung	1.81569e-161	1.97447	1.90075	2.03895	0.193204	Cis	3	4.30967e-163	chr17	45714102	T	C	chr17	45620328	45655156	58946	A549-ACE2_24h_Ho2020	3	2.12429	Brain_Cerebellum	15.8123	Liver	0.388032
rs113661667	ENSG00000204650.14	LINC02210	Lung	1.81569e-161	1.97447	1.90278	2.04028	0.193204	Cis	3	4.30967e-163	chr17	45714244	T	C	chr17	45620328	45655156	59088	A549-ACE2_24h_Ho2020	3	2.12429	Brain_Cerebellum	15.8123	Liver	0.388032
rs74579538	ENSG00000204650.14	LINC02210	Lung	1.81569e-161	1.97447	1.90748	2.04414	0.193204	Cis	3	4.30967e-163	chr17	45714286	G	A	chr17	45620328	45655156	59130	A549-ACE2_24h_Ho2020	3	2.12429	Brain_Cerebellum	15.8123	Liver	0.388032
rs55822644	ENSG00000204650.14	LINC02210	Lung	1.81569e-161	1.97447	1.9079	2.04228	0.193204	Cis	2.5	4.30967e-163	chr17	45714724	G	C	chr17	45620328	45655156	59568	A549-ACE2_24h_Ho2020	2.5	2.12429	Brain_Cerebellum	15.8123	Liver	0.388032
rs55930267	ENSG00000204650.14	LINC02210	Lung	1.81569e-161	1.97447	1.90532	2.03779	0.193204	Cis	2.5	4.30967e-163	chr17	45714725	C	T	chr17	45620328	45655156	59569	A549-ACE2_24h_Ho2020	2.5	2.12429	Brain_Cerebellum	15.8123	Liver	0.388032
rs56406407	ENSG00000204650.14	LINC02210	Lung	1.81569e-161	1.97447	1.90595	2.04088	0.193204	Cis	2.5	4.30967e-163	chr17	45714733	T	C	chr17	45620328	45655156	59577	A549-ACE2_24h_Ho2020	2.5	2.12429	Brain_Cerebellum	15.8123	Liver	0.388032
rs56220242	ENSG00000204650.14	LINC02210	Lung	1.81569e-161	1.97447	1.9006	2.0378	0.193204	Cis	2.5	4.30967e-163	chr17	45714960	C	T	chr17	45620328	45655156	59804	A549-ACE2_24h_Ho2020	2.5	2.12429	Brain_Cerebellum	15.8123	Liver	0.388032
rs56160448	ENSG00000204650.14	LINC02210	Lung	1.81569e-161	1.97447	1.9041	2.03677	0.193204	Cis	2.5	4.30967e-163	chr17	45714992	A	G	chr17	45620328	45655156	59836	A549-ACE2_24h_Ho2020	2.5	2.12429	Brain_Cerebellum	15.8123	Liver	0.388032
rs56167560	ENSG00000204650.14	LINC02210	Lung	4.61019e-161	1.98453	1.91847	2.05382	0.191262	Cis	2.5	1.12723e-162	chr17	45715045	A	G	chr17	45620328	45655156	59889	A549-ACE2_24h_Ho2020	2.5	2.12429	Brain_Cerebellum	15.8123	Liver	0.388032
rs55849973	ENSG00000204650.14	LINC02210	Lung	1.81569e-161	1.97447	1.90971	2.04575	0.193204	Cis	2.5	4.30967e-163	chr17	45715052	T	C	chr17	45620328	45655156	59896	A549-ACE2_24h_Ho2020	2.5	2.12429	Brain_Cerebellum	15.8123	Liver	0.388032
rs113040933	ENSG00000204650.14	LINC02210	Lung	1.81569e-161	1.97447	1.90167	2.04218	0.193204	Cis	2.5	4.30967e-163	chr17	45715127	T	TAAAC	chr17	45620328	45655156	59971	A549-ACE2_24h_Ho2020	2.5	2.12429	Brain_Cerebellum	15.8123	Liver	0.388032
rs1880749	ENSG00000204650.14	LINC02210	Lung	1.81569e-161	1.97447	1.90145	2.03895	0.193204	Cis	1.5	4.30967e-163	chr17	45715220	A	C	chr17	45620328	45655156	60064	A549-ACE2_24h_Ho2020	1.5	2.12429	Brain_Cerebellum	15.8123	Liver	0.388032
rs1568951	ENSG00000204650.14	LINC02210	Lung	1.81569e-161	1.97447	1.89716	2.03803	0.193204	Cis	3	4.30967e-163	chr17	45715529	T	G	chr17	45620328	45655156	60373	A549-ACE2_24h_Ho2020	3	2.12429	Brain_Cerebellum	15.8123	Liver	0.388032
rs1568950	ENSG00000204650.14	LINC02210	Lung	1.81569e-161	1.97447	1.907	2.04428	0.193204	Cis	3	4.30967e-163	chr17	45715530	T	C	chr17	45620328	45655156	60374	A549-ACE2_24h_Ho2020	3	2.12429	Brain_Cerebellum	15.8123	Liver	0.388032
rs1568949	ENSG00000204650.14	LINC02210	Lung	1.81569e-161	1.97447	1.89999	2.03835	0.193204	Cis	3	4.30967e-163	chr17	45715609	G	A	chr17	45620328	45655156	60453	A549-ACE2_24h_Ho2020	3	2.12429	Brain_Cerebellum	15.8123	Liver	0.388032
rs1105571	ENSG00000204650.14	LINC02210	Lung	1.81569e-161	1.97447	1.90088	2.03837	0.193204	Cis	3	4.30967e-163	chr17	45715834	A	T	chr17	45620328	45655156	60678	A549-ACE2_24h_Ho2020	3	2.12429	Brain_Cerebellum	15.8123	Liver	0.388032
rs1105570	ENSG00000204650.14	LINC02210	Lung	1.81569e-161	1.97447	1.90462	2.05085	0.193204	Cis	3	4.30967e-163	chr17	45715976	A	G	chr17	45620328	45655156	60820	A549-ACE2_24h_Ho2020	3	2.12429	Brain_Cerebellum	15.8123	Liver	0.388032
rs1105569	ENSG00000204650.14	LINC02210	Lung	1.81569e-161	1.97447	1.90365	2.03905	0.193204	Cis	3	4.30967e-163	chr17	45716022	C	T	chr17	45620328	45655156	60866	A549-ACE2_24h_Ho2020	3	2.12429	Brain_Cerebellum	15.8123	Liver	0.388032
rs7502718	ENSG00000204650.14	LINC02210	Lung	1.81569e-161	1.97447	1.90975	2.05409	0.193204	Cis	3	4.30967e-163	chr17	45716285	G	A	chr17	45620328	45655156	61129	A549-ACE2_24h_Ho2020	3	2.12429	Brain_Cerebellum	15.8123	Liver	0.388032
rs7502937	ENSG00000204650.14	LINC02210	Lung	1.81569e-161	1.97447	1.9066	2.04265	0.193204	Cis	3	4.30967e-163	chr17	45716299	A	G	chr17	45620328	45655156	61143	A549-ACE2_24h_Ho2020	3	2.12429	Brain_Cerebellum	15.8123	Liver	0.388032
rs4479288	ENSG00000204650.14	LINC02210	Lung	1.81569e-161	1.97447	1.90594	2.03942	0.193204	Cis	1.5	4.30967e-163	chr17	45716462	G	A	chr17	45620328	45655156	61306	A549-ACE2_24h_Ho2020	1.5	2.12429	Brain_Cerebellum	15.8123	Liver	0.388032
rs4479289	ENSG00000204650.14	LINC02210	Lung	1.81569e-161	1.97447	1.90318	2.03813	0.193204	Cis	1.5	4.30967e-163	chr17	45716585	G	A	chr17	45620328	45655156	61429	A549-ACE2_24h_Ho2020	1.5	2.12429	Brain_Cerebellum	15.8123	Liver	0.388032
rs76007856	ENSG00000204650.14	LINC02210	Lung	1.81569e-161	1.97447	1.90814	2.04592	0.193204	Cis	2	4.30967e-163	chr17	45717872	G	A	chr17	45620328	45655156	62716	A549-ACE2_24h_Ho2020	2	2.12429	Brain_Cerebellum	15.8123	Liver	0.388032
rs11655470	ENSG00000204650.14	LINC02210	Lung	2.63963e-17	-0.789277	-0.921741	-0.658527	0.398058	Cis	2	3.29942e-18	chr17	45718067	C	T	chr17	45620328	45655156	62911	A549-ACE2_24h_Ho2020	2	2.12429	Brain_Cerebellum	15.8123	Liver	0.388032
rs111415173	ENSG00000204650.14	LINC02210	Lung	1.81569e-161	1.97447	1.89909	2.04337	0.193204	Cis	2	4.30967e-163	chr17	45718207	C	T	chr17	45620328	45655156	63051	A549-ACE2_24h_Ho2020	2	2.12429	Brain_Cerebellum	15.8123	Liver	0.388032
rs112995313	ENSG00000204650.14	LINC02210	Lung	7.7197e-157	1.95791	1.88841	2.0258	0.192233	Cis	2	2.00078e-158	chr17	45718402	T	C	chr17	45620328	45655156	63246	A549-ACE2_24h_Ho2020	2	2.12429	Brain_Cerebellum	15.8123	Liver	0.388032
rs56167344	ENSG00000204650.14	LINC02210	Lung	4.61019e-161	1.98453	1.91022	2.05165	0.191262	Cis	2	1.12779e-162	chr17	45719721	A	T	chr17	45620328	45655156	64565	A549-ACE2_24h_Ho2020	2	2.12429	Brain_Cerebellum	15.8123	Liver	0.388032
rs531160164	ENSG00000204650.14	LINC02210	Lung	1.81569e-161	1.97447	1.90936	2.05107	0.193204	Cis	2	4.30967e-163	chr17	45719791	TA	T	chr17	45620328	45655156	64635	A549-ACE2_24h_Ho2020	2	2.12429	Brain_Cerebellum	15.8123	Liver	0.388032
rs56046792	ENSG00000204650.14	LINC02210	Lung	4.38057e-160	1.96538	1.89992	2.03211	0.192233	Cis	2	1.08168e-161	chr17	45719880	C	T	chr17	45620328	45655156	64724	A549-ACE2_24h_Ho2020	2	2.12429	Brain_Cerebellum	15.8123	Liver	0.388032
rs55989971	ENSG00000204650.14	LINC02210	Lung	1.81569e-161	1.97447	1.90038	2.03421	0.193204	Cis	1	4.30967e-163	chr17	45720794	G	A	chr17	45620328	45655156	65638	A549-ACE2_24h_Ho2020	1	2.12429	Brain_Cerebellum	15.8123	Liver	0.388032
rs3072094	ENSG00000204650.14	LINC02210	Lung	3.5879e-156	-1.95926	-2.03758	-1.874	0.195146	Cis	1	9.35402e-158	chr17	45720982	T	TTTG	chr17	45620328	45655156	65826	A549-ACE2_24h_Ho2020	1	2.12429	Brain_Cerebellum	15.8123	Liver	0.388032
rs55938136	ENSG00000204650.14	LINC02210	Lung	1.81569e-161	1.97447	1.90267	2.04425	0.193204	Cis	1	4.30967e-163	chr17	45720994	A	G	chr17	45620328	45655156	65838	A549-ACE2_24h_Ho2020	1	2.12429	Brain_Cerebellum	15.8123	Liver	0.388032
rs62056946	ENSG00000204650.14	LINC02210	Lung	1.81569e-161	1.97447	1.90398	2.04132	0.193204	Cis	1	4.30967e-163	chr17	45721035	G	A	chr17	45620328	45655156	65879	A549-ACE2_24h_Ho2020	1	2.12429	Brain_Cerebellum	15.8123	Liver	0.388032
rs75403953	ENSG00000204650.14	LINC02210	Lung	1.81569e-161	1.97447	1.89903	2.03987	0.193204	Cis	1.5	4.30967e-163	chr17	45721180	A	G	chr17	45620328	45655156	66024	A549-ACE2_24h_Ho2020	1.5	2.12429	Brain_Cerebellum	15.8123	Liver	0.388032
rs563837504	ENSG00000204650.14	LINC02210	Lung	1.81569e-161	1.97447	1.90687	2.04081	0.193204	Cis	1.5	4.30967e-163	chr17	45721218	CA	C	chr17	45620328	45655156	66062	A549-ACE2_24h_Ho2020	1.5	2.12429	Brain_Cerebellum	15.8123	Liver	0.388032
rs62054372	ENSG00000204650.14	LINC02210	Lung	1.81569e-161	1.97447	1.90322	2.0423	0.193204	Cis	1.5	4.30967e-163	chr17	45721409	G	C	chr17	45620328	45655156	66253	A549-ACE2_24h_Ho2020	1.5	2.12429	Brain_Cerebellum	15.8123	Liver	0.388032
rs368303226	ENSG00000204650.14	LINC02210	Lung	1.81569e-161	1.97447	1.90435	2.03811	0.193204	Cis	1.5	4.30967e-163	chr17	45721418	A	AGAG	chr17	45620328	45655156	66262	A549-ACE2_24h_Ho2020	1.5	2.12429	Brain_Cerebellum	15.8123	Liver	0.388032
rs7214673	ENSG00000204650.14	LINC02210	Lung	8.69566e-88	-1.53979	-1.66631	-1.41568	0.257282	Cis	1.5	2.63656e-89	chr17	45721421	G	T	chr17	45620328	45655156	66265	A549-ACE2_24h_Ho2020	1.5	2.12429	Brain_Cerebellum	15.8123	Liver	0.388032
rs201758601	ENSG00000204650.14	LINC02210	Lung	1.81569e-161	1.97447	1.90503	2.04515	0.193204	Cis	1.5	4.30967e-163	chr17	45721424	TTTC	T	chr17	45620328	45655156	66268	A549-ACE2_24h_Ho2020	1.5	2.12429	Brain_Cerebellum	15.8123	Liver	0.388032
rs55838058	ENSG00000204650.14	LINC02210	Lung	1.81569e-161	1.97447	1.90189	2.04002	0.193204	Cis	1	4.30967e-163	chr17	45721536	C	T	chr17	45620328	45655156	66380	A549-ACE2_24h_Ho2020	1	2.12429	Brain_Cerebellum	15.8123	Liver	0.388032
rs56062621	ENSG00000204650.14	LINC02210	Lung	1.81569e-161	1.97447	1.90563	2.04529	0.193204	Cis	1	4.30967e-163	chr17	45721537	A	G	chr17	45620328	45655156	66381	A549-ACE2_24h_Ho2020	1	2.12429	Brain_Cerebellum	15.8123	Liver	0.388032
rs55962674	ENSG00000204650.14	LINC02210	Lung	1.81569e-161	1.97447	1.90779	2.04724	0.193204	Cis	1	4.30967e-163	chr17	45721667	C	T	chr17	45620328	45655156	66511	A549-ACE2_24h_Ho2020	1	2.12429	Brain_Cerebellum	15.8123	Liver	0.388032
rs55896111	ENSG00000204650.14	LINC02210	Lung	1.81569e-161	1.97447	1.91526	2.04902	0.193204	Cis	1	4.30967e-163	chr17	45721682	G	A	chr17	45620328	45655156	66526	A549-ACE2_24h_Ho2020	1	2.12429	Brain_Cerebellum	15.8123	Liver	0.388032
rs55787734	ENSG00000204650.14	LINC02210	Lung	1.81569e-161	1.97447	1.90468	2.0392	0.193204	Cis	1	4.30967e-163	chr17	45721686	A	G	chr17	45620328	45655156	66530	A549-ACE2_24h_Ho2020	1	2.12429	Brain_Cerebellum	15.8123	Liver	0.388032
rs55653963	ENSG00000204650.14	LINC02210	Lung	4.61019e-161	1.98453	1.91737	2.05298	0.191262	Cis	1	1.12723e-162	chr17	45722143	A	C	chr17	45620328	45655156	66987	A549-ACE2_24h_Ho2020	1	2.12429	Brain_Cerebellum	15.8123	Liver	0.388032
rs62054378	ENSG00000204650.14	LINC02210	Lung	1.81569e-161	1.97447	1.91063	2.04633	0.193204	Cis	1	4.30967e-163	chr17	45722301	C	A	chr17	45620328	45655156	67145	A549-ACE2_24h_Ho2020	1	2.12429	Brain_Cerebellum	15.8123	Liver	0.388032
rs77819001	ENSG00000204650.14	LINC02210	Lung	1.81569e-161	1.97447	1.89803	2.03974	0.193204	Cis	1	4.30967e-163	chr17	45722438	C	A	chr17	45620328	45655156	67282	A549-ACE2_24h_Ho2020	1	2.12429	Brain_Cerebellum	15.8123	Liver	0.388032
rs76667867	ENSG00000204650.14	LINC02210	Lung	1.81569e-161	1.97447	1.90834	2.04044	0.193204	Cis	1	4.30967e-163	chr17	45722444	G	C	chr17	45620328	45655156	67288	A549-ACE2_24h_Ho2020	1	2.12429	Brain_Cerebellum	15.8123	Liver	0.388032
rs17563433	ENSG00000204650.14	LINC02210	Lung	1.81569e-161	1.97447	1.89817	2.03899	0.193204	Cis	1.5	4.30967e-163	chr17	45722985	A	C	chr17	45620328	45655156	67829	A549-ACE2_24h_Ho2020	1.5	2.12429	Brain_Cerebellum	15.8123	Liver	0.388032
rs77370070	ENSG00000204650.14	LINC02210	Lung	1.81569e-161	1.97447	1.90376	2.03882	0.193204	Cis	1.5	4.30967e-163	chr17	45723038	T	G	chr17	45620328	45655156	67882	A549-ACE2_24h_Ho2020	1.5	2.12429	Brain_Cerebellum	15.8123	Liver	0.388032
rs62054380	ENSG00000204650.14	LINC02210	Lung	1.81569e-161	1.97447	1.90174	2.04288	0.193204	Cis	1	4.30967e-163	chr17	45723621	C	A	chr17	45620328	45655156	68465	A549-ACE2_24h_Ho2020	1	2.12429	Brain_Cerebellum	15.8123	Liver	0.388032
rs112570965	ENSG00000204650.14	LINC02210	Lung	1.81569e-161	1.97447	1.90088	2.03666	0.193204	Cis	1	4.30967e-163	chr17	45723726	T	C	chr17	45620328	45655156	68570	A549-ACE2_24h_Ho2020	1	2.12429	Brain_Cerebellum	15.8123	Liver	0.388032
rs62054381	ENSG00000204650.14	LINC02210	Lung	2.2294e-155	1.92493	1.85216	1.99791	0.196117	Cis	1	5.83786e-157	chr17	45723819	A	G	chr17	45620328	45655156	68663	A549-ACE2_24h_Ho2020	1	2.12429	Brain_Cerebellum	15.8123	Liver	0.388032
rs17649019	ENSG00000204650.14	LINC02210	Lung	1.81569e-161	1.97447	1.90697	2.03567	0.193204	Cis	1	4.30967e-163	chr17	45724227	G	A	chr17	45620328	45655156	69071	A549-ACE2_24h_Ho2020	1	2.12429	Brain_Cerebellum	15.8123	Liver	0.388032
rs17563501	ENSG00000204650.14	LINC02210	Lung	1.81569e-161	1.97447	1.90749	2.04058	0.193204	Cis	1	4.30967e-163	chr17	45724329	C	T	chr17	45620328	45655156	69173	A549-ACE2_24h_Ho2020	1	2.12429	Brain_Cerebellum	15.8123	Liver	0.388032
rs62054382	ENSG00000204650.14	LINC02210	Lung	1.81569e-161	1.97447	1.89223	2.03971	0.193204	Cis	1	4.30967e-163	chr17	45725159	C	T	chr17	45620328	45655156	70003	A549-ACE2_24h_Ho2020	1	2.12429	Brain_Cerebellum	15.8123	Liver	0.388032
rs62054383	ENSG00000204650.14	LINC02210	Lung	1.81569e-161	1.97447	1.90213	2.03894	0.193204	Cis	1.5	4.30967e-163	chr17	45725541	T	C	chr17	45620328	45655156	70385	A549-ACE2_24h_Ho2020	1.5	2.12429	Brain_Cerebellum	15.8123	Liver	0.388032
rs10514879	ENSG00000204650.14	LINC02210	Lung	1.81569e-161	1.97447	1.90517	2.04338	0.193204	Cis	1.5	4.30967e-163	chr17	45725605	C	T	chr17	45620328	45655156	70449	A549-ACE2_24h_Ho2020	1.5	2.12429	Brain_Cerebellum	15.8123	Liver	0.388032
rs55920545	ENSG00000204650.14	LINC02210	Lung	1.81569e-161	1.97447	1.90635	2.03717	0.193204	Cis	1.5	4.30967e-163	chr17	45726407	A	AG	chr17	45620328	45655156	71251	A549-ACE2_24h_Ho2020	1.5	2.12429	Brain_Cerebellum	15.8123	Liver	0.388032
rs35116560	ENSG00000204650.14	LINC02210	Lung	2.54705e-17	-0.790481	-0.92523	-0.640815	0.397087	Cis	2	3.18272e-18	chr17	45726820	T	C	chr17	45620328	45655156	71664	A549-ACE2_24h_Ho2020	2	2.12429	Brain_Cerebellum	15.8123	Liver	0.388032
rs62054384	ENSG00000204650.14	LINC02210	Lung	1.81569e-161	1.97447	1.90823	2.03914	0.193204	Cis	2	4.30967e-163	chr17	45726940	T	C	chr17	45620328	45655156	71784	A549-ACE2_24h_Ho2020	2	2.12429	Brain_Cerebellum	15.8123	Liver	0.388032
rs9897399	ENSG00000204650.14	LINC02210	Lung	9.31694e-145	-1.93087	-2.015	-1.84819	0.197087	Cis	2	2.50035e-146	chr17	45726951	A	G	chr17	45620328	45655156	71795	A549-ACE2_24h_Ho2020	2	2.12429	Brain_Cerebellum	15.8123	Liver	0.388032
rs56205560	ENSG00000204650.14	LINC02210	Lung	1.81569e-161	1.97447	1.90474	2.0427	0.193204	Cis	2	4.30967e-163	chr17	45727023	T	A	chr17	45620328	45655156	71867	A549-ACE2_24h_Ho2020	2	2.12429	Brain_Cerebellum	15.8123	Liver	0.388032
rs56380663	ENSG00000204650.14	LINC02210	Lung	1.81569e-161	1.97447	1.90747	2.04281	0.193204	Cis	2	4.30967e-163	chr17	45727253	C	T	chr17	45620328	45655156	72097	A549-ACE2_24h_Ho2020	2	2.12429	Brain_Cerebellum	15.8123	Liver	0.388032
rs62054387	ENSG00000204650.14	LINC02210	Lung	1.06006e-161	1.98193	1.9167	2.05097	0.192233	Cis	3	2.24016e-163	chr17	45728159	A	C	chr17	45620328	45655156	73003	A549-ACE2_24h_Ho2020	3	2.12429	Brain_Cerebellum	15.8123	Liver	0.388032
rs62054388	ENSG00000204650.14	LINC02210	Lung	3.55773e-162	1.97031	1.89643	2.02989	0.194175	Cis	3	7.43663e-164	chr17	45728224	C	T	chr17	45620328	45655156	73068	A549-ACE2_24h_Ho2020	3	2.12429	Brain_Cerebellum	15.8123	Liver	0.388032
rs4401083	ENSG00000204650.14	LINC02210	Lung	3.55773e-162	1.97031	1.90601	2.03881	0.194175	Cis	1	7.43663e-164	chr17	45728649	G	A	chr17	45620328	45655156	73493	A549-ACE2_24h_Ho2020	1	2.12429	Brain_Cerebellum	15.8123	Liver	0.388032
rs1880752	ENSG00000204650.14	LINC02210	Lung	3.55773e-162	1.97031	1.89953	2.03474	0.194175	Cis	1	7.43663e-164	chr17	45728898	C	T	chr17	45620328	45655156	73742	A549-ACE2_24h_Ho2020	1	2.12429	Brain_Cerebellum	15.8123	Liver	0.388032
rs4617909	ENSG00000204650.14	LINC02210	Lung	3.55773e-162	1.97031	1.89907	2.03245	0.194175	Cis	1	7.43663e-164	chr17	45729085	C	T	chr17	45620328	45655156	73929	A549-ACE2_24h_Ho2020	1	2.12429	Brain_Cerebellum	15.8123	Liver	0.388032
rs2902662	ENSG00000204650.14	LINC02210	Lung	3.55773e-162	1.97031	1.90394	2.04187	0.194175	Cis	1	7.43663e-164	chr17	45729559	G	A	chr17	45620328	45655156	74403	A549-ACE2_24h_Ho2020	1	2.12429	Brain_Cerebellum	15.8123	Liver	0.388032
rs2864087	ENSG00000204650.14	LINC02210	Lung	3.55773e-162	1.97031	1.89638	2.04153	0.194175	Cis	1	7.43663e-164	chr17	45729697	C	T	chr17	45620328	45655156	74541	A549-ACE2_24h_Ho2020	1	2.12429	Brain_Cerebellum	15.8123	Liver	0.388032
rs2902661	ENSG00000204650.14	LINC02210	Lung	3.55773e-162	1.97031	1.90083	2.04125	0.194175	Cis	1	7.43663e-164	chr17	45729733	G	A	chr17	45620328	45655156	74577	A549-ACE2_24h_Ho2020	1	2.12429	Brain_Cerebellum	15.8123	Liver	0.388032
rs4609899	ENSG00000204650.14	LINC02210	Lung	3.55773e-162	1.97031	1.90428	2.03708	0.194175	Cis	1	7.43663e-164	chr17	45729747	C	T	chr17	45620328	45655156	74591	A549-ACE2_24h_Ho2020	1	2.12429	Brain_Cerebellum	15.8123	Liver	0.388032
rs4471726	ENSG00000204650.14	LINC02210	Lung	3.55773e-162	1.97031	1.89875	2.03531	0.194175	Cis	1	7.43663e-164	chr17	45729768	T	C	chr17	45620328	45655156	74612	A549-ACE2_24h_Ho2020	1	2.12429	Brain_Cerebellum	15.8123	Liver	0.388032
rs55947210	ENSG00000204650.14	LINC02210	Lung	3.55773e-162	1.97031	1.9	2.0425	0.194175	Cis	1	7.43663e-164	chr17	45731397	A	G	chr17	45620328	45655156	76241	A549-ACE2_24h_Ho2020	1	2.12429	Brain_Cerebellum	15.8123	Liver	0.388032
rs62054392	ENSG00000204650.14	LINC02210	Lung	3.55773e-162	1.97031	1.90192	2.03606	0.194175	Cis	1	7.43663e-164	chr17	45731579	C	T	chr17	45620328	45655156	76423	A549-ACE2_24h_Ho2020	1	2.12429	Brain_Cerebellum	15.8123	Liver	0.388032
rs4390635	ENSG00000204650.14	LINC02210	Lung	3.55773e-162	1.97031	1.90037	2.0355	0.194175	Cis	1	7.43663e-164	chr17	45731650	C	T	chr17	45620328	45655156	76494	A549-ACE2_24h_Ho2020	1	2.12429	Brain_Cerebellum	15.8123	Liver	0.388032
rs62054393	ENSG00000204650.14	LINC02210	Lung	3.55773e-162	1.97031	1.89509	2.03923	0.194175	Cis	1	7.43663e-164	chr17	45731898	T	G	chr17	45620328	45655156	76742	A549-ACE2_24h_Ho2020	1	2.12429	Brain_Cerebellum	15.8123	Liver	0.388032
rs75986348	ENSG00000204650.14	LINC02210	Lung	3.55773e-162	1.97031	1.89786	2.03343	0.194175	Cis	1	7.43663e-164	chr17	45731962	A	G	chr17	45620328	45655156	76806	A549-ACE2_24h_Ho2020	1	2.12429	Brain_Cerebellum	15.8123	Liver	0.388032
rs17649162	ENSG00000204650.14	LINC02210	Lung	3.55773e-162	1.97031	1.9011	2.0407	0.194175	Cis	1	7.43663e-164	chr17	45733005	G	C	chr17	45620328	45655156	77849	A549-ACE2_24h_Ho2020	1	2.12429	Brain_Cerebellum	15.8123	Liver	0.388032
rs56006248	ENSG00000204650.14	LINC02210	Lung	3.55773e-162	1.97031	1.90013	2.03387	0.194175	Cis	1	7.43663e-164	chr17	45737775	A	G	chr17	45620328	45655156	82619	A549-ACE2_24h_Ho2020	1	2.12429	Brain_Cerebellum	15.8123	Liver	0.388032
rs56298110	ENSG00000204650.14	LINC02210	Lung	3.55773e-162	1.97031	1.89907	2.0364	0.194175	Cis	1	7.43663e-164	chr17	45737970	A	G	chr17	45620328	45655156	82814	A549-ACE2_24h_Ho2020	1	2.12429	Brain_Cerebellum	15.8123	Liver	0.388032
rs1608955	ENSG00000204650.14	LINC02210	Lung	3.55773e-162	1.97031	1.89681	2.04656	0.194175	Cis	3	7.43663e-164	chr17	45738347	C	T	chr17	45620328	45655156	83191	A549-ACE2_24h_Ho2020	3	2.12429	Brain_Cerebellum	15.8123	Liver	0.388032
rs1608956	ENSG00000204650.14	LINC02210	Lung	3.55773e-162	1.97031	1.90654	2.04245	0.194175	Cis	3	7.43663e-164	chr17	45738454	T	A	chr17	45620328	45655156	83298	A549-ACE2_24h_Ho2020	3	2.12429	Brain_Cerebellum	15.8123	Liver	0.388032
rs62054417	ENSG00000204650.14	LINC02210	Lung	3.55773e-162	1.97031	1.90259	2.03608	0.194175	Cis	3	7.43663e-164	chr17	45738493	A	C	chr17	45620328	45655156	83337	A549-ACE2_24h_Ho2020	3	2.12429	Brain_Cerebellum	15.8123	Liver	0.388032
rs78440279	ENSG00000204650.14	LINC02210	Lung	3.55773e-162	1.97031	1.89762	2.03852	0.194175	Cis	3	7.43663e-164	chr17	45738686	C	T	chr17	45620328	45655156	83530	A549-ACE2_24h_Ho2020	3	2.12429	Brain_Cerebellum	15.8123	Liver	0.388032
rs75500942	ENSG00000204650.14	LINC02210	Lung	3.55773e-162	1.97031	1.89811	2.03775	0.194175	Cis	3	7.43663e-164	chr17	45738740	C	A	chr17	45620328	45655156	83584	A549-ACE2_24h_Ho2020	3	2.12429	Brain_Cerebellum	15.8123	Liver	0.388032
rs62054418	ENSG00000204650.14	LINC02210	Lung	3.55773e-162	1.97031	1.89819	2.03377	0.194175	Cis	3	7.43663e-164	chr17	45738940	G	A	chr17	45620328	45655156	83784	A549-ACE2_24h_Ho2020	3	2.12429	Brain_Cerebellum	15.8123	Liver	0.388032
rs62054419	ENSG00000204650.14	LINC02210	Lung	3.55773e-162	1.97031	1.89978	2.02898	0.194175	Cis	3	7.43663e-164	chr17	45739239	A	C	chr17	45620328	45655156	84083	A549-ACE2_24h_Ho2020	3	2.12429	Brain_Cerebellum	15.8123	Liver	0.388032
rs62054420	ENSG00000204650.14	LINC02210	Lung	3.55773e-162	1.97031	1.90384	2.04445	0.194175	Cis	3	7.43663e-164	chr17	45739289	C	G	chr17	45620328	45655156	84133	A549-ACE2_24h_Ho2020	3	2.12429	Brain_Cerebellum	15.8123	Liver	0.388032
rs62054421	ENSG00000204650.14	LINC02210	Lung	3.55773e-162	1.97031	1.91086	2.03742	0.194175	Cis	3	7.43663e-164	chr17	45739291	G	A	chr17	45620328	45655156	84135	A549-ACE2_24h_Ho2020	3	2.12429	Brain_Cerebellum	15.8123	Liver	0.388032
rs74464991	ENSG00000204650.14	LINC02210	Lung	3.55773e-162	1.97031	1.89793	2.03711	0.194175	Cis	2	7.43663e-164	chr17	45744319	C	A	chr17	45620328	45655156	89163	A549-ACE2_24h_Ho2020	2	2.12429	Brain_Cerebellum	15.8123	Liver	0.388032
rs12150683	ENSG00000204650.14	LINC02210	Lung	3.55773e-162	1.97031	1.90097	2.03956	0.194175	Cis	2	7.43663e-164	chr17	45747482	A	G	chr17	45620328	45655156	92326	A549-ACE2_24h_Ho2020	2	2.12429	Brain_Cerebellum	15.8123	Liver	0.388032
rs12150332	ENSG00000204650.14	LINC02210	Lung	3.55773e-162	1.97031	1.89718	2.03378	0.194175	Cis	2	7.43663e-164	chr17	45747542	C	T	chr17	45620328	45655156	92386	A549-ACE2_24h_Ho2020	2	2.12429	Brain_Cerebellum	15.8123	Liver	0.388032
rs12150604	ENSG00000204650.14	LINC02210	Lung	3.55773e-162	1.97031	1.90488	2.04226	0.194175	Cis	1.5	7.43663e-164	chr17	45750855	T	A	chr17	45620328	45655156	95699	A549-ACE2_24h_Ho2020	1.5	2.12429	Brain_Cerebellum	15.8123	Liver	0.388032
rs55645418	ENSG00000204650.14	LINC02210	Lung	2.88387e-164	1.99374	1.92663	2.05904	0.192233	Cis	1	2.60554e-166	chr17	45754749	A	G	chr17	45620328	45655156	99593	A549-ACE2_24h_Ho2020	1	2.12429	Brain_Cerebellum	15.8123	Liver	0.388032
rs17426195	ENSG00000204650.14	LINC02210	Lung	1.81569e-161	1.97447	1.90752	2.04269	0.193204	Cis	2.5	4.30967e-163	chr17	45755001	G	A	chr17	45620328	45655156	99845	A549-ACE2_24h_Ho2020	2.5	2.12429	Brain_Cerebellum	15.8123	Liver	0.388032
rs35282504	ENSG00000204650.14	LINC02210	Lung	1.81569e-161	1.97447	1.90127	2.0428	0.193204	Cis	2.5	4.30967e-163	chr17	45755252	G	A	chr17	45620328	45655156	100096	A549-ACE2_24h_Ho2020	2.5	2.12429	Brain_Cerebellum	15.8123	Liver	0.388032
rs62055875	ENSG00000204650.14	LINC02210	Lung	1.81569e-161	1.97447	1.90406	2.04119	0.193204	Cis	1	4.30967e-163	chr17	45755498	T	C	chr17	45620328	45655156	100342	A549-ACE2_24h_Ho2020	1	2.12429	Brain_Cerebellum	15.8123	Liver	0.388032
rs62055876	ENSG00000204650.14	LINC02210	Lung	4.18108e-157	1.9712	1.89606	2.0424	0.192233	Cis	1	1.08205e-158	chr17	45755574	A	G	chr17	45620328	45655156	100418	A549-ACE2_24h_Ho2020	1	2.12429	Brain_Cerebellum	15.8123	Liver	0.388032
rs34008514	ENSG00000204650.14	LINC02210	Lung	1.81569e-161	1.97447	1.91025	2.04827	0.193204	Cis	1.5	4.30967e-163	chr17	45756948	A	G	chr17	45620328	45655156	101792	A549-ACE2_24h_Ho2020	1.5	2.12429	Brain_Cerebellum	15.8123	Liver	0.388032
rs12943085	ENSG00000204650.14	LINC02210	Lung	2.44489e-156	1.96844	1.90101	2.03838	0.191262	Cis	1.5	6.3647e-158	chr17	45757116	G	A	chr17	45620328	45655156	101960	A549-ACE2_24h_Ho2020	1.5	2.12429	Brain_Cerebellum	15.8123	Liver	0.388032
rs62055889	ENSG00000204650.14	LINC02210	Lung	1.81569e-161	1.97447	1.90195	2.04379	0.193204	Cis	1	4.30967e-163	chr17	45761553	G	A	chr17	45620328	45655156	106397	A549-ACE2_24h_Ho2020	1	2.12429	Brain_Cerebellum	15.8123	Liver	0.388032
rs71375313	ENSG00000204650.14	LINC02210	Lung	1.81569e-161	1.97447	1.90391	2.03693	0.193204	Cis	1.5	4.30967e-163	chr17	45761887	G	A	chr17	45620328	45655156	106731	A549-ACE2_24h_Ho2020	1.5	2.12429	Brain_Cerebellum	15.8123	Liver	0.388032
rs11079718	ENSG00000204650.14	LINC02210	Lung	3.81299e-157	2.00685	1.9404	2.07734	0.192233	Cis	1.5	9.85326e-159	chr17	45762585	A	T	chr17	45620328	45655156	107429	A549-ACE2_24h_Ho2020	1.5	2.12429	Brain_Cerebellum	15.8123	Liver	0.388032
rs11079719	ENSG00000204650.14	LINC02210	Lung	1.2076e-160	1.98164	1.91948	2.05286	0.194175	Cis	1.5	2.96804e-162	chr17	45762640	T	G	chr17	45620328	45655156	107484	A549-ACE2_24h_Ho2020	1.5	2.12429	Brain_Cerebellum	15.8123	Liver	0.388032
rs11079720	ENSG00000204650.14	LINC02210	Lung	6.88697e-162	1.99987	1.93751	2.06905	0.193204	Cis	1.5	1.44282e-163	chr17	45762650	G	A	chr17	45620328	45655156	107494	A549-ACE2_24h_Ho2020	1.5	2.12429	Brain_Cerebellum	15.8123	Liver	0.388032
rs11079721	ENSG00000204650.14	LINC02210	Lung	1.36175e-160	1.99334	1.92767	2.06261	0.194175	Cis	1.5	3.35211e-162	chr17	45762741	C	A	chr17	45620328	45655156	107585	A549-ACE2_24h_Ho2020	1.5	2.12429	Brain_Cerebellum	15.8123	Liver	0.388032
rs62055890	ENSG00000204650.14	LINC02210	Lung	9.41762e-162	1.99456	1.92642	2.05768	0.192233	Cis	1.5	1.98296e-163	chr17	45763315	C	T	chr17	45620328	45655156	108159	A549-ACE2_24h_Ho2020	1.5	2.12429	Brain_Cerebellum	15.8123	Liver	0.388032
rs111697872	ENSG00000204650.14	LINC02210	Lung	2.18185e-162	1.98861	1.92077	2.05068	0.193204	Cis	1.5	4.31008e-164	chr17	45763360	C	CTT	chr17	45620328	45655156	108204	A549-ACE2_24h_Ho2020	1.5	2.12429	Brain_Cerebellum	15.8123	Liver	0.388032
rs77849344	ENSG00000204650.14	LINC02210	Lung	2.18185e-162	1.98861	1.91685	2.0565	0.193204	Cis	1.5	4.31008e-164	chr17	45763498	G	A	chr17	45620328	45655156	108342	A549-ACE2_24h_Ho2020	1.5	2.12429	Brain_Cerebellum	15.8123	Liver	0.388032
rs74918686	ENSG00000204650.14	LINC02210	Lung	2.18185e-162	1.98861	1.91674	2.05976	0.193204	Cis	1.5	4.31008e-164	chr17	45763533	G	C	chr17	45620328	45655156	108377	A549-ACE2_24h_Ho2020	1.5	2.12429	Brain_Cerebellum	15.8123	Liver	0.388032
rs79545140	ENSG00000204650.14	LINC02210	Lung	2.18185e-162	1.98861	1.91919	2.05448	0.193204	Cis	1.5	4.31008e-164	chr17	45763569	T	C	chr17	45620328	45655156	108413	A549-ACE2_24h_Ho2020	1.5	2.12429	Brain_Cerebellum	15.8123	Liver	0.388032
rs55725840	ENSG00000204650.14	LINC02210	Lung	2.18185e-162	1.98861	1.91855	2.05858	0.193204	Cis	2	4.31008e-164	chr17	45767120	T	A	chr17	45620328	45655156	111964	A549-ACE2_24h_Ho2020	2	2.12429	Brain_Cerebellum	15.8123	Liver	0.388032
rs56194509	ENSG00000204650.14	LINC02210	Lung	2.18185e-162	1.98861	1.91944	2.05902	0.193204	Cis	2	4.31008e-164	chr17	45767193	T	G	chr17	45620328	45655156	112037	A549-ACE2_24h_Ho2020	2	2.12429	Brain_Cerebellum	15.8123	Liver	0.388032
rs55657917	ENSG00000204650.14	LINC02210	Lung	2.18185e-162	1.98861	1.91747	2.0622	0.193204	Cis	2	4.31008e-164	chr17	45767194	T	G	chr17	45620328	45655156	112038	A549-ACE2_24h_Ho2020	2	2.12429	Brain_Cerebellum	15.8123	Liver	0.388032
rs56082319	ENSG00000204650.14	LINC02210	Lung	6.75568e-160	1.99487	1.92556	2.05797	0.194175	Cis	2	1.67075e-161	chr17	45767432	G	A	chr17	45620328	45655156	112276	A549-ACE2_24h_Ho2020	2	2.12429	Brain_Cerebellum	15.8123	Liver	0.388032
rs56109643	ENSG00000204650.14	LINC02210	Lung	2.18185e-162	1.98861	1.91972	2.05821	0.193204	Cis	2	4.31008e-164	chr17	45767493	A	G	chr17	45620328	45655156	112337	A549-ACE2_24h_Ho2020	2	2.12429	Brain_Cerebellum	15.8123	Liver	0.388032
rs62055899	ENSG00000204650.14	LINC02210	Lung	2.18185e-162	1.98861	1.9194	2.05805	0.193204	Cis	2	4.31008e-164	chr17	45767611	T	A	chr17	45620328	45655156	112455	A549-ACE2_24h_Ho2020	2	2.12429	Brain_Cerebellum	15.8123	Liver	0.388032
rs62055900	ENSG00000204650.14	LINC02210	Lung	2.18185e-162	1.98861	1.9216	2.05079	0.193204	Cis	2	4.31008e-164	chr17	45767636	C	G	chr17	45620328	45655156	112480	A549-ACE2_24h_Ho2020	2	2.12429	Brain_Cerebellum	15.8123	Liver	0.388032
rs62055901	ENSG00000204650.14	LINC02210	Lung	2.18185e-162	1.98861	1.91728	2.0569	0.193204	Cis	2	4.31008e-164	chr17	45767675	G	A	chr17	45620328	45655156	112519	A549-ACE2_24h_Ho2020	2	2.12429	Brain_Cerebellum	15.8123	Liver	0.388032
rs58089049	ENSG00000204650.14	LINC02210	Lung	1.29203e-84	-1.54031	-1.65203	-1.41916	0.284466	Cis	1	3.94716e-86	chr17	45768114	T	C	chr17	45620328	45655156	112958	A549-ACE2_24h_Ho2020	1	2.12429	Brain_Cerebellum	15.8123	Liver	0.388032
rs62055903	ENSG00000204650.14	LINC02210	Lung	2.18185e-162	1.98861	1.9226	2.05831	0.193204	Cis	1.5	4.31008e-164	chr17	45769302	C	A	chr17	45620328	45655156	114146	A549-ACE2_24h_Ho2020	1.5	2.12429	Brain_Cerebellum	15.8123	Liver	0.388032
rs111374028	ENSG00000204650.14	LINC02210	Lung	2.18185e-162	1.98861	1.92059	2.06585	0.193204	Cis	1.5	4.31008e-164	chr17	45769454	G	A	chr17	45620328	45655156	114298	A549-ACE2_24h_Ho2020	1.5	2.12429	Brain_Cerebellum	15.8123	Liver	0.388032
rs62055934	ENSG00000204650.14	LINC02210	Lung	1.80339e-155	1.98993	1.92248	2.06048	0.191262	Cis	2.5	4.71543e-157	chr17	45771272	G	A	chr17	45620328	45655156	116116	A549-ACE2_24h_Ho2020	2.5	2.12429	Brain_Cerebellum	15.8123	Liver	0.388032
rs67038745	ENSG00000204650.14	LINC02210	Lung	1.80339e-155	1.98993	1.91624	2.06018	0.191262	Cis	2.5	4.71432e-157	chr17	45771280	AG	A	chr17	45620328	45655156	116124	A549-ACE2_24h_Ho2020	2.5	2.12429	Brain_Cerebellum	15.8123	Liver	0.388032
rs62055935	ENSG00000204650.14	LINC02210	Lung	2.55451e-158	1.97185	1.90438	2.04402	0.195146	Cis	2.5	6.55228e-160	chr17	45771384	T	C	chr17	45620328	45655156	116228	A549-ACE2_24h_Ho2020	2.5	2.12429	Brain_Cerebellum	15.8123	Liver	0.388032
rs62055936	ENSG00000204650.14	LINC02210	Lung	2.06336e-157	1.97026	1.89796	2.04586	0.195146	Cis	2.5	5.3241e-159	chr17	45771395	T	A	chr17	45620328	45655156	116239	A549-ACE2_24h_Ho2020	2.5	2.12429	Brain_Cerebellum	15.8123	Liver	0.388032
rs62055937	ENSG00000204650.14	LINC02210	Lung	2.29431e-149	1.94274	1.87031	2.01279	0.191262	Cis	2.5	6.10446e-151	chr17	45771602	G	T	chr17	45620328	45655156	116446	A549-ACE2_24h_Ho2020	2.5	2.12429	Brain_Cerebellum	15.8123	Liver	0.388032
rs76294809	ENSG00000204650.14	LINC02210	Lung	3.99553e-159	1.98607	1.9154	2.06202	0.192233	Cis	1.5	9.98845e-161	chr17	45771961	G	A	chr17	45620328	45655156	116805	A549-ACE2_24h_Ho2020	1.5	2.12429	Brain_Cerebellum	15.8123	Liver	0.388032
rs75916678	ENSG00000204650.14	LINC02210	Lung	1.84024e-156	1.96526	1.88541	2.03903	0.195146	Cis	1.5	4.7836e-158	chr17	45772000	T	C	chr17	45620328	45655156	116844	A549-ACE2_24h_Ho2020	1.5	2.12429	Brain_Cerebellum	15.8123	Liver	0.388032
rs79730878	ENSG00000204650.14	LINC02210	Lung	7.47339e-141	1.94855	1.86308	2.02433	0.198058	Cis	1.5	2.01705e-142	chr17	45772049	T	C	chr17	45620328	45655156	116893	A549-ACE2_24h_Ho2020	1.5	2.12429	Brain_Cerebellum	15.8123	Liver	0.388032
rs76885724	ENSG00000204650.14	LINC02210	Lung	2.18185e-162	1.98861	1.9163	2.05536	0.193204	Cis	1.5	4.31008e-164	chr17	45773153	C	T	chr17	45620328	45655156	117997	A549-ACE2_24h_Ho2020	1.5	2.12429	Brain_Cerebellum	15.8123	Liver	0.388032
rs60814418	ENSG00000204650.14	LINC02210	Lung	7.95535e-128	1.78648	1.68934	1.86888	0.223301	Cis	1.5	2.15627e-129	chr17	45773279	C	T	chr17	45620328	45655156	118123	A549-ACE2_24h_Ho2020	1.5	2.12429	Brain_Cerebellum	15.8123	Liver	0.388032
rs62055942	ENSG00000204650.14	LINC02210	Lung	2.18185e-162	1.98861	1.92181	2.06051	0.193204	Cis	1.5	4.31008e-164	chr17	45773600	A	G	chr17	45620328	45655156	118444	A549-ACE2_24h_Ho2020	1.5	2.12429	Brain_Cerebellum	15.8123	Liver	0.388032
rs62055943	ENSG00000204650.14	LINC02210	Lung	2.18185e-162	1.98861	1.92075	2.05629	0.193204	Cis	1.5	4.31008e-164	chr17	45773652	T	C	chr17	45620328	45655156	118496	A549-ACE2_24h_Ho2020	1.5	2.12429	Brain_Cerebellum	15.8123	Liver	0.388032
rs113246445	ENSG00000204650.14	LINC02210	Lung	2.18185e-162	1.98861	1.9204	2.05106	0.193204	Cis	1.5	4.31008e-164	chr17	45773843	A	AT	chr17	45620328	45655156	118687	A549-ACE2_24h_Ho2020	1.5	2.12429	Brain_Cerebellum	15.8123	Liver	0.388032
rs12952301	ENSG00000204650.14	LINC02210	Lung	3.84203e-21	-0.86625	-1.00727	-0.716591	0.459223	Cis	1.5	4.60968e-22	chr17	45775121	T	C	chr17	45620328	45655156	119965	A549-ACE2_24h_Ho2020	1.5	2.12429	Brain_Cerebellum	15.8123	Liver	0.388032
rs62055947	ENSG00000204650.14	LINC02210	Lung	2.18185e-162	1.98861	1.91701	2.05677	0.193204	Cis	1.5	4.31008e-164	chr17	45775239	C	T	chr17	45620328	45655156	120083	A549-ACE2_24h_Ho2020	1.5	2.12429	Brain_Cerebellum	15.8123	Liver	0.388032
rs62055948	ENSG00000204650.14	LINC02210	Lung	2.18185e-162	1.98861	1.91718	2.05683	0.193204	Cis	1.5	4.31008e-164	chr17	45775255	T	C	chr17	45620328	45655156	120099	A549-ACE2_24h_Ho2020	1.5	2.12429	Brain_Cerebellum	15.8123	Liver	0.388032
rs113871181	ENSG00000204650.14	LINC02210	Lung	8.38349e-161	1.99347	1.92358	2.06752	0.194175	Cis	1.5	2.05728e-162	chr17	45775367	G	A	chr17	45620328	45655156	120211	A549-ACE2_24h_Ho2020	1.5	2.12429	Brain_Cerebellum	15.8123	Liver	0.388032
rs111370985	ENSG00000204650.14	LINC02210	Lung	8.38349e-161	1.99347	1.92371	2.06057	0.194175	Cis	1.5	2.05728e-162	chr17	45775376	T	C	chr17	45620328	45655156	120220	A549-ACE2_24h_Ho2020	1.5	2.12429	Brain_Cerebellum	15.8123	Liver	0.388032
rs55787105	ENSG00000204650.14	LINC02210	Lung	2.18185e-162	1.98861	1.92694	2.05867	0.193204	Cis	1.5	4.31008e-164	chr17	45775743	G	A	chr17	45620328	45655156	120587	A549-ACE2_24h_Ho2020	1.5	2.12429	Brain_Cerebellum	15.8123	Liver	0.388032
rs62055950	ENSG00000204650.14	LINC02210	Lung	2.18185e-162	1.98861	1.91398	2.05223	0.193204	Cis	1.5	4.31008e-164	chr17	45775767	T	C	chr17	45620328	45655156	120611	A549-ACE2_24h_Ho2020	1.5	2.12429	Brain_Cerebellum	15.8123	Liver	0.388032
rs56043078	ENSG00000204650.14	LINC02210	Lung	2.18185e-162	1.98861	1.92015	2.05544	0.193204	Cis	1.5	4.31008e-164	chr17	45775869	T	G	chr17	45620328	45655156	120713	A549-ACE2_24h_Ho2020	1.5	2.12429	Brain_Cerebellum	15.8123	Liver	0.388032
rs35076622	ENSG00000204650.14	LINC02210	Lung	1.35744e-38	1.18567	1.05409	1.34199	0.338835	Cis	3	4.87455e-40	chr17	45779092	G	A	chr17	45620328	45655156	123936	A549-ACE2_24h_Ho2020	3	2.12429	Brain_Cerebellum	15.8123	Liver	0.388032
rs78917495	ENSG00000204650.14	LINC02210	Lung	2.18185e-162	1.98861	1.91989	2.05725	0.193204	Cis	1	4.31008e-164	chr17	45781116	C	T	chr17	45620328	45655156	125960	A549-ACE2_24h_Ho2020	1	2.12429	Brain_Cerebellum	15.8123	Liver	0.388032
rs62057068	ENSG00000204650.14	LINC02210	Lung	2.18185e-162	1.98861	1.91523	2.04821	0.193204	Cis	1	4.31008e-164	chr17	45781263	A	G	chr17	45620328	45655156	126107	A549-ACE2_24h_Ho2020	1	2.12429	Brain_Cerebellum	15.8123	Liver	0.388032
rs62057069	ENSG00000204650.14	LINC02210	Lung	2.18185e-162	1.98861	1.92602	2.05855	0.193204	Cis	1	4.31008e-164	chr17	45781699	T	C	chr17	45620328	45655156	126543	A549-ACE2_24h_Ho2020	1	2.12429	Brain_Cerebellum	15.8123	Liver	0.388032
rs12950522	ENSG00000204650.14	LINC02210	Lung	6.96771e-22	-0.880525	-1.02814	-0.755194	0.463107	Cis	1	8.33052e-23	chr17	45781740	A	C	chr17	45620328	45655156	126584	A549-ACE2_24h_Ho2020	1	2.12429	Brain_Cerebellum	15.8123	Liver	0.388032
rs62057071	ENSG00000204650.14	LINC02210	Lung	2.18185e-162	1.98861	1.91722	2.05552	0.193204	Cis	3	4.31008e-164	chr17	45782325	C	G	chr17	45620328	45655156	127169	A549-ACE2_24h_Ho2020	3	2.12429	Brain_Cerebellum	15.8123	Liver	0.388032
rs145503157	ENSG00000204650.14	LINC02210	Lung	2.18185e-162	1.98861	1.9215	2.05917	0.193204	Cis	3	4.31008e-164	chr17	45782563	C	CACG	chr17	45620328	45655156	127407	A549-ACE2_24h_Ho2020	3	2.12429	Brain_Cerebellum	15.8123	Liver	0.388032
rs62057073	ENSG00000204650.14	LINC02210	Lung	2.18185e-162	1.98861	1.91894	2.05462	0.193204	Cis	1	4.31008e-164	chr17	45783751	C	T	chr17	45620328	45655156	128595	A549-ACE2_24h_Ho2020	1	2.12429	Brain_Cerebellum	15.8123	Liver	0.388032
rs12944712	ENSG00000204650.14	LINC02210	Lung	3.1855e-36	1.07995	0.928049	1.21669	0.408738	Cis	1.5	1.17805e-37	chr17	45793781	G	A	chr17	45620328	45655156	138625	A549-ACE2_24h_Ho2020	1.5	2.12429	Brain_Cerebellum	15.8123	Liver	0.388032
rs80184151	ENSG00000204650.14	LINC02210	Lung	4.85967e-159	1.98264	1.91268	2.05488	0.192233	Cis	2	1.23534e-160	chr17	45801942	A	G	chr17	45620328	45655156	146786	A549-ACE2_24h_Ho2020	2	2.12429	Brain_Cerebellum	15.8123	Liver	0.388032
rs110402	ENSG00000204650.14	LINC02210	Lung	2.12821e-20	-0.864743	-1.00556	-0.716225	0.446602	Cis	3	2.57868e-21	chr17	45802681	G	A	chr17	45620328	45655156	147525	A549-ACE2_24h_Ho2020	3	2.12429	Brain_Cerebellum	15.8123	Liver	0.388032
rs62057101	ENSG00000204650.14	LINC02210	Lung	4.85967e-159	1.98264	1.91357	2.05082	0.192233	Cis	1	1.23534e-160	chr17	45807925	G	A	chr17	45620328	45655156	152769	A549-ACE2_24h_Ho2020	1	2.12429	Brain_Cerebellum	15.8123	Liver	0.388032
rs242924	ENSG00000204650.14	LINC02210	Lung	3.3686e-20	-0.852098	-0.986656	-0.715325	0.445631	Cis	1	4.09581e-21	chr17	45808001	G	T	chr17	45620328	45655156	152845	A549-ACE2_24h_Ho2020	1	2.12429	Brain_Cerebellum	15.8123	Liver	0.388032
rs242940	ENSG00000204650.14	LINC02210	Lung	4.77558e-22	-0.898953	-1.04905	-0.753034	0.475728	Cis	1.5	5.70049e-23	chr17	45815234	A	G	chr17	45620328	45655156	160078	A549-ACE2_24h_Ho2020	1.5	2.12429	Brain_Cerebellum	15.8123	Liver	0.388032
rs17689471	ENSG00000204650.14	LINC02210	Lung	2.18185e-162	1.98861	1.92235	2.04953	0.193204	Cis	1.5	4.31008e-164	chr17	45815607	T	C	chr17	45620328	45655156	160451	A549-ACE2_24h_Ho2020	1.5	2.12429	Brain_Cerebellum	15.8123	Liver	0.388032
rs67297711	ENSG00000204650.14	LINC02210	Lung	2.18185e-162	1.98861	1.92119	2.05876	0.193204	Cis	2	4.31008e-164	chr17	45815780	CCCAGTTCAGTGTGT	C	chr17	45620328	45655156	160624	A549-ACE2_24h_Ho2020	2	2.12429	Brain_Cerebellum	15.8123	Liver	0.388032
rs117365970	ENSG00000204650.14	LINC02210	Lung	2.18185e-162	1.98861	1.91958	2.06	0.193204	Cis	2	4.31008e-164	chr17	45815893	G	A	chr17	45620328	45655156	160737	A549-ACE2_24h_Ho2020	2	2.12429	Brain_Cerebellum	15.8123	Liver	0.388032
rs117646503	ENSG00000204650.14	LINC02210	Lung	2.18185e-162	1.98861	1.92412	2.06045	0.193204	Cis	2	4.31008e-164	chr17	45815894	T	C	chr17	45620328	45655156	160738	A549-ACE2_24h_Ho2020	2	2.12429	Brain_Cerebellum	15.8123	Liver	0.388032
rs17762769	ENSG00000204650.14	LINC02210	Lung	2.18185e-162	1.98861	1.91657	2.05306	0.193204	Cis	2	4.31008e-164	chr17	45816037	G	A	chr17	45620328	45655156	160881	A549-ACE2_24h_Ho2020	2	2.12429	Brain_Cerebellum	15.8123	Liver	0.388032
rs171440	ENSG00000204650.14	LINC02210	Lung	7.64974e-23	-0.900359	-1.04652	-0.755761	0.479612	Cis	2	9.08153e-24	chr17	45816121	G	A	chr17	45620328	45655156	160965	A549-ACE2_24h_Ho2020	2	2.12429	Brain_Cerebellum	15.8123	Liver	0.388032
rs8072451	ENSG00000204650.14	LINC02210	Lung	1.17401e-151	1.91427	1.83793	1.99066	0.199029	Cis	2	3.1102e-153	chr17	45816350	C	T	chr17	45620328	45655156	161194	A549-ACE2_24h_Ho2020	2	2.12429	Brain_Cerebellum	15.8123	Liver	0.388032
rs8073146	ENSG00000204650.14	LINC02210	Lung	1.17401e-151	1.91427	1.8385	1.98447	0.199029	Cis	2	3.1102e-153	chr17	45816385	A	G	chr17	45620328	45655156	161229	A549-ACE2_24h_Ho2020	2	2.12429	Brain_Cerebellum	15.8123	Liver	0.388032
rs28364025	ENSG00000204650.14	LINC02210	Lung	2.18185e-162	1.98861	1.91731	2.06002	0.193204	Cis	2	4.31008e-164	chr17	45816736	T	C	chr17	45620328	45655156	161580	A549-ACE2_24h_Ho2020	2	2.12429	Brain_Cerebellum	15.8123	Liver	0.388032
rs28364023	ENSG00000204650.14	LINC02210	Lung	2.92688e-161	1.98151	1.91078	2.04406	0.194175	Cis	2	6.96955e-163	chr17	45816793	C	T	chr17	45620328	45655156	161637	A549-ACE2_24h_Ho2020	2	2.12429	Brain_Cerebellum	15.8123	Liver	0.388032
rs55757142	ENSG00000204650.14	LINC02210	Lung	2.18185e-162	1.98861	1.91083	2.05562	0.193204	Cis	2	4.31008e-164	chr17	45817119	G	GA	chr17	45620328	45655156	161963	A549-ACE2_24h_Ho2020	2	2.12429	Brain_Cerebellum	15.8123	Liver	0.388032
rs55779147	ENSG00000204650.14	LINC02210	Lung	2.18185e-162	1.98861	1.91844	2.05301	0.193204	Cis	2	4.31008e-164	chr17	45817144	G	A	chr17	45620328	45655156	161988	A549-ACE2_24h_Ho2020	2	2.12429	Brain_Cerebellum	15.8123	Liver	0.388032
rs56357543	ENSG00000204650.14	LINC02210	Lung	2.18185e-162	1.98861	1.92358	2.05316	0.193204	Cis	1.5	4.31008e-164	chr17	45817181	C	T	chr17	45620328	45655156	162025	A549-ACE2_24h_Ho2020	1.5	2.12429	Brain_Cerebellum	15.8123	Liver	0.388032
rs56099546	ENSG00000204650.14	LINC02210	Lung	2.18185e-162	1.98861	1.92178	2.05433	0.193204	Cis	1.5	4.31008e-164	chr17	45817243	A	G	chr17	45620328	45655156	162087	A549-ACE2_24h_Ho2020	1.5	2.12429	Brain_Cerebellum	15.8123	Liver	0.388032
rs81189	ENSG00000204650.14	LINC02210	Lung	2.15537e-22	-0.901908	-1.05211	-0.750462	0.478641	Cis	1	2.56456e-23	chr17	45817432	G	C	chr17	45620328	45655156	162276	A549-ACE2_24h_Ho2020	1	2.12429	Brain_Cerebellum	15.8123	Liver	0.388032
rs739645	ENSG00000204650.14	LINC02210	Lung	2.18185e-162	1.98861	1.91641	2.05303	0.193204	Cis	1	4.31008e-164	chr17	45817624	T	G	chr17	45620328	45655156	162468	A549-ACE2_24h_Ho2020	1	2.12429	Brain_Cerebellum	15.8123	Liver	0.388032
rs739644	ENSG00000204650.14	LINC02210	Lung	2.18185e-162	1.98861	1.91594	2.05307	0.193204	Cis	1	4.31008e-164	chr17	45817642	C	G	chr17	45620328	45655156	162486	A549-ACE2_24h_Ho2020	1	2.12429	Brain_Cerebellum	15.8123	Liver	0.388032
rs113651837	ENSG00000204650.14	LINC02210	Lung	2.18185e-162	1.98861	1.92086	2.06109	0.193204	Cis	1.5	4.31008e-164	chr17	45817802	T	TG	chr17	45620328	45655156	162646	A549-ACE2_24h_Ho2020	1.5	2.12429	Brain_Cerebellum	15.8123	Liver	0.388032
rs2316764	ENSG00000204650.14	LINC02210	Lung	2.18185e-162	1.98861	1.91587	2.054	0.193204	Cis	2	4.31008e-164	chr17	45818236	T	G	chr17	45620328	45655156	163080	A549-ACE2_24h_Ho2020	2	2.12429	Brain_Cerebellum	15.8123	Liver	0.388032
rs4277389	ENSG00000204650.14	LINC02210	Lung	2.18185e-162	1.98861	1.91777	2.05311	0.193204	Cis	2	4.31008e-164	chr17	45818287	A	G	chr17	45620328	45655156	163131	A549-ACE2_24h_Ho2020	2	2.12429	Brain_Cerebellum	15.8123	Liver	0.388032
rs4566211	ENSG00000204650.14	LINC02210	Lung	2.18185e-162	1.98861	1.91345	2.04805	0.193204	Cis	2	4.31008e-164	chr17	45818330	G	A	chr17	45620328	45655156	163174	A549-ACE2_24h_Ho2020	2	2.12429	Brain_Cerebellum	15.8123	Liver	0.388032
rs4566212	ENSG00000204650.14	LINC02210	Lung	2.18185e-162	1.98861	1.9168	2.05805	0.193204	Cis	2	4.31008e-164	chr17	45818385	G	A	chr17	45620328	45655156	163229	A549-ACE2_24h_Ho2020	2	2.12429	Brain_Cerebellum	15.8123	Liver	0.388032
rs4309444	ENSG00000204650.14	LINC02210	Lung	2.18185e-162	1.98861	1.91917	2.05282	0.193204	Cis	2	4.31008e-164	chr17	45818431	T	C	chr17	45620328	45655156	163275	A549-ACE2_24h_Ho2020	2	2.12429	Brain_Cerebellum	15.8123	Liver	0.388032
rs62057107	ENSG00000204650.14	LINC02210	Lung	2.18185e-162	1.98861	1.9222	2.05751	0.193204	Cis	1	4.31008e-164	chr17	45818666	C	T	chr17	45620328	45655156	163510	A549-ACE2_24h_Ho2020	1	2.12429	Brain_Cerebellum	15.8123	Liver	0.388032
rs17689608	ENSG00000204650.14	LINC02210	Lung	2.18185e-162	1.98861	1.91954	2.05718	0.193204	Cis	1.5	4.31008e-164	chr17	45819162	C	G	chr17	45620328	45655156	164006	A549-ACE2_24h_Ho2020	1.5	2.12429	Brain_Cerebellum	15.8123	Liver	0.388032
rs62057108	ENSG00000204650.14	LINC02210	Lung	2.18185e-162	1.98861	1.92025	2.05104	0.193204	Cis	1.5	4.31008e-164	chr17	45819250	T	C	chr17	45620328	45655156	164094	A549-ACE2_24h_Ho2020	1.5	2.12429	Brain_Cerebellum	15.8123	Liver	0.388032
rs62057109	ENSG00000204650.14	LINC02210	Lung	2.18185e-162	1.98861	1.92405	2.05621	0.193204	Cis	1.5	4.31008e-164	chr17	45819271	T	C	chr17	45620328	45655156	164115	A549-ACE2_24h_Ho2020	1.5	2.12429	Brain_Cerebellum	15.8123	Liver	0.388032
rs78074121	ENSG00000204650.14	LINC02210	Lung	5.8005e-159	1.97404	1.89223	2.04057	0.194175	Cis	1.5	1.47894e-160	chr17	45819324	T	C	chr17	45620328	45655156	164168	A549-ACE2_24h_Ho2020	1.5	2.12429	Brain_Cerebellum	15.8123	Liver	0.388032
rs62057110	ENSG00000204650.14	LINC02210	Lung	2.18185e-162	1.98861	1.91724	2.05381	0.193204	Cis	1.5	4.31008e-164	chr17	45819368	T	C	chr17	45620328	45655156	164212	A549-ACE2_24h_Ho2020	1.5	2.12429	Brain_Cerebellum	15.8123	Liver	0.388032
rs67441530	ENSG00000204650.14	LINC02210	Lung	2.91953e-100	1.84207	1.74736	1.93286	0.161165	Cis	1.5	8.71801e-102	chr17	45819496	CT	C	chr17	45620328	45655156	164340	A549-ACE2_24h_Ho2020	1.5	2.12429	Brain_Cerebellum	15.8123	Liver	0.388032
rs577664674	ENSG00000204650.14	LINC02210	Lung	4.76915e-159	1.98267	1.90848	2.04967	0.193738	Cis	1.5	1.19589e-160	chr17	45819660	TGGAG	T	chr17	45620328	45655156	164504	A549-ACE2_24h_Ho2020	1.5	2.12429	Brain_Cerebellum	15.8123	Liver	0.388032
rs17762882	ENSG00000204650.14	LINC02210	Lung	2.18185e-162	1.98861	1.91991	2.05993	0.193204	Cis	1	4.31008e-164	chr17	45821521	T	C	chr17	45620328	45655156	166365	A549-ACE2_24h_Ho2020	1	2.12429	Brain_Cerebellum	15.8123	Liver	0.388032
rs17689653	ENSG00000204650.14	LINC02210	Lung	2.18185e-162	1.98861	1.91758	2.05264	0.193204	Cis	1	4.31008e-164	chr17	45821597	A	T	chr17	45620328	45655156	166441	A549-ACE2_24h_Ho2020	1	2.12429	Brain_Cerebellum	15.8123	Liver	0.388032
rs17762912	ENSG00000204650.14	LINC02210	Lung	2.18185e-162	1.98861	1.91818	2.05458	0.193204	Cis	1	4.31008e-164	chr17	45821795	A	C	chr17	45620328	45655156	166639	A549-ACE2_24h_Ho2020	1	2.12429	Brain_Cerebellum	15.8123	Liver	0.388032
rs62057114	ENSG00000204650.14	LINC02210	Lung	2.18185e-162	1.98861	1.92363	2.06009	0.193204	Cis	1	4.31008e-164	chr17	45822035	C	T	chr17	45620328	45655156	166879	A549-ACE2_24h_Ho2020	1	2.12429	Brain_Cerebellum	15.8123	Liver	0.388032
rs62057115	ENSG00000204650.14	LINC02210	Lung	2.18185e-162	1.98861	1.9168	2.0547	0.193204	Cis	1	4.31008e-164	chr17	45822051	G	C	chr17	45620328	45655156	166895	A549-ACE2_24h_Ho2020	1	2.12429	Brain_Cerebellum	15.8123	Liver	0.388032
rs78917479	ENSG00000204650.14	LINC02210	Lung	2.18185e-162	1.98861	1.924	2.05825	0.193204	Cis	1	4.31008e-164	chr17	45822245	C	T	chr17	45620328	45655156	167089	A549-ACE2_24h_Ho2020	1	2.12429	Brain_Cerebellum	15.8123	Liver	0.388032
rs62057116	ENSG00000204650.14	LINC02210	Lung	2.18185e-162	1.98861	1.92278	2.0584	0.193204	Cis	1	4.31008e-164	chr17	45822289	T	C	chr17	45620328	45655156	167133	A549-ACE2_24h_Ho2020	1	2.12429	Brain_Cerebellum	15.8123	Liver	0.388032
rs62057117	ENSG00000204650.14	LINC02210	Lung	2.18185e-162	1.98861	1.92133	2.05675	0.193204	Cis	1	4.31008e-164	chr17	45822291	C	G	chr17	45620328	45655156	167135	A549-ACE2_24h_Ho2020	1	2.12429	Brain_Cerebellum	15.8123	Liver	0.388032
rs62057118	ENSG00000204650.14	LINC02210	Lung	2.18185e-162	1.98861	1.91899	2.05336	0.193204	Cis	1	4.31008e-164	chr17	45822361	A	G	chr17	45620328	45655156	167205	A549-ACE2_24h_Ho2020	1	2.12429	Brain_Cerebellum	15.8123	Liver	0.388032
rs62057119	ENSG00000204650.14	LINC02210	Lung	2.18185e-162	1.98861	1.91827	2.05972	0.193204	Cis	1	4.31008e-164	chr17	45822370	G	A	chr17	45620328	45655156	167214	A549-ACE2_24h_Ho2020	1	2.12429	Brain_Cerebellum	15.8123	Liver	0.388032
rs17762954	ENSG00000204650.14	LINC02210	Lung	2.18185e-162	1.98861	1.91594	2.05843	0.193204	Cis	1	4.31008e-164	chr17	45822420	C	T	chr17	45620328	45655156	167264	A549-ACE2_24h_Ho2020	1	2.12429	Brain_Cerebellum	15.8123	Liver	0.388032
rs79501144	ENSG00000204650.14	LINC02210	Lung	2.18185e-162	1.98861	1.91707	2.04978	0.193204	Cis	1	4.31008e-164	chr17	45823331	C	T	chr17	45620328	45655156	168175	A549-ACE2_24h_Ho2020	1	2.12429	Brain_Cerebellum	15.8123	Liver	0.388032
rs62057121	ENSG00000204650.14	LINC02210	Lung	2.18185e-162	1.98861	1.9191	2.05548	0.193204	Cis	1	4.31008e-164	chr17	45823394	G	A	chr17	45620328	45655156	168238	A549-ACE2_24h_Ho2020	1	2.12429	Brain_Cerebellum	15.8123	Liver	0.388032
rs112137135	ENSG00000204650.14	LINC02210	Lung	2.18185e-162	1.98861	1.9154	2.05686	0.193204	Cis	1	4.31008e-164	chr17	45823451	A	G	chr17	45620328	45655156	168295	A549-ACE2_24h_Ho2020	1	2.12429	Brain_Cerebellum	15.8123	Liver	0.388032
rs62057122	ENSG00000204650.14	LINC02210	Lung	2.18185e-162	1.98861	1.9186	2.05936	0.193204	Cis	1	4.31008e-164	chr17	45823635	C	T	chr17	45620328	45655156	168479	A549-ACE2_24h_Ho2020	1	2.12429	Brain_Cerebellum	15.8123	Liver	0.388032
rs173365	ENSG00000204650.14	LINC02210	Lung	5.31934e-31	-1.02457	-1.16057	-0.875483	0.439806	Cis	1	5.68976e-32	chr17	45823708	A	G	chr17	45620328	45655156	168552	A549-ACE2_24h_Ho2020	1	2.12429	Brain_Cerebellum	15.8123	Liver	0.388032
rs62057123	ENSG00000204650.14	LINC02210	Lung	2.18185e-162	1.98861	1.92309	2.05796	0.193204	Cis	1	4.31008e-164	chr17	45823872	A	G	chr17	45620328	45655156	168716	A549-ACE2_24h_Ho2020	1	2.12429	Brain_Cerebellum	15.8123	Liver	0.388032
rs62057143	ENSG00000204650.14	LINC02210	Lung	2.18185e-162	1.98861	1.9237	2.05737	0.193204	Cis	1.5	4.31008e-164	chr17	45824162	T	C	chr17	45620328	45655156	169006	A549-ACE2_24h_Ho2020	1.5	2.12429	Brain_Cerebellum	15.8123	Liver	0.388032
rs62057144	ENSG00000204650.14	LINC02210	Lung	2.18185e-162	1.98861	1.92244	2.05596	0.193204	Cis	1.5	4.31008e-164	chr17	45824192	A	G	chr17	45620328	45655156	169036	A549-ACE2_24h_Ho2020	1.5	2.12429	Brain_Cerebellum	15.8123	Liver	0.388032
rs62057148	ENSG00000204650.14	LINC02210	Lung	2.18185e-162	1.98861	1.91494	2.05613	0.193204	Cis	1	4.31008e-164	chr17	45826119	G	C	chr17	45620328	45655156	170963	A549-ACE2_24h_Ho2020	1	2.12429	Brain_Cerebellum	15.8123	Liver	0.388032
rs62057149	ENSG00000204650.14	LINC02210	Lung	2.18185e-162	1.98861	1.91729	2.05664	0.193204	Cis	1	4.31008e-164	chr17	45826180	A	G	chr17	45620328	45655156	171024	A549-ACE2_24h_Ho2020	1	2.12429	Brain_Cerebellum	15.8123	Liver	0.388032
rs62057150	ENSG00000204650.14	LINC02210	Lung	2.18185e-162	1.98861	1.91868	2.05501	0.193204	Cis	1	4.31008e-164	chr17	45826182	C	T	chr17	45620328	45655156	171026	A549-ACE2_24h_Ho2020	1	2.12429	Brain_Cerebellum	15.8123	Liver	0.388032
rs62057151	ENSG00000204650.14	LINC02210	Lung	2.63694e-143	1.9079	1.82215	1.98666	0.201942	Cis	1	7.10694e-145	chr17	45826476	C	T	chr17	45620328	45655156	171320	A549-ACE2_24h_Ho2020	1	2.12429	Brain_Cerebellum	15.8123	Liver	0.388032
rs62057152	ENSG00000204650.14	LINC02210	Lung	2.18185e-162	1.98861	1.91426	2.05247	0.193204	Cis	1	4.31008e-164	chr17	45826744	G	C	chr17	45620328	45655156	171588	A549-ACE2_24h_Ho2020	1	2.12429	Brain_Cerebellum	15.8123	Liver	0.388032
rs17689824	ENSG00000204650.14	LINC02210	Lung	2.18185e-162	1.98861	1.90918	2.05173	0.193204	Cis	1	4.31008e-164	chr17	45827031	C	T	chr17	45620328	45655156	171875	A549-ACE2_24h_Ho2020	1	2.12429	Brain_Cerebellum	15.8123	Liver	0.388032
rs62057153	ENSG00000204650.14	LINC02210	Lung	2.18185e-162	1.98861	1.91359	2.05609	0.193204	Cis	1	4.31008e-164	chr17	45827162	T	C	chr17	45620328	45655156	172006	A549-ACE2_24h_Ho2020	1	2.12429	Brain_Cerebellum	15.8123	Liver	0.388032
rs62057154	ENSG00000204650.14	LINC02210	Lung	2.18185e-162	1.98861	1.91655	2.05586	0.193204	Cis	1	4.31008e-164	chr17	45827244	C	T	chr17	45620328	45655156	172088	A549-ACE2_24h_Ho2020	1	2.12429	Brain_Cerebellum	15.8123	Liver	0.388032
rs62057155	ENSG00000204650.14	LINC02210	Lung	2.18185e-162	1.98861	1.91478	2.05311	0.193204	Cis	1	4.31008e-164	chr17	45827307	C	T	chr17	45620328	45655156	172151	A549-ACE2_24h_Ho2020	1	2.12429	Brain_Cerebellum	15.8123	Liver	0.388032
rs62057156	ENSG00000204650.14	LINC02210	Lung	2.18185e-162	1.98861	1.91807	2.0519	0.193204	Cis	1	4.31008e-164	chr17	45827582	G	C	chr17	45620328	45655156	172426	A549-ACE2_24h_Ho2020	1	2.12429	Brain_Cerebellum	15.8123	Liver	0.388032
rs78872653	ENSG00000204650.14	LINC02210	Lung	2.18185e-162	1.98861	1.92225	2.05728	0.193204	Cis	2.5	4.31008e-164	chr17	45827768	G	A	chr17	45620328	45655156	172612	A549-ACE2_24h_Ho2020	2.5	2.12429	Brain_Cerebellum	15.8123	Liver	0.388032
rs62057157	ENSG00000204650.14	LINC02210	Lung	2.18185e-162	1.98861	1.91909	2.06264	0.193204	Cis	1	4.31008e-164	chr17	45827947	G	C	chr17	45620328	45655156	172791	A549-ACE2_24h_Ho2020	1	2.12429	Brain_Cerebellum	15.8123	Liver	0.388032
rs17763086	ENSG00000204650.14	LINC02210	Lung	2.18185e-162	1.98861	1.91723	2.05553	0.193204	Cis	1	4.31008e-164	chr17	45828115	T	G	chr17	45620328	45655156	172959	A549-ACE2_24h_Ho2020	1	2.12429	Brain_Cerebellum	15.8123	Liver	0.388032
rs17425752	ENSG00000204650.14	LINC02210	Lung	2.18185e-162	1.98861	1.9224	2.05391	0.193204	Cis	1	4.31008e-164	chr17	45829360	A	C	chr17	45620328	45655156	174204	A549-ACE2_24h_Ho2020	1	2.12429	Brain_Cerebellum	15.8123	Liver	0.388032
rs17689882	ENSG00000204650.14	LINC02210	Lung	5.80964e-158	1.98646	1.91555	2.06075	0.192233	Cis	1	1.49461e-159	chr17	45829462	G	A	chr17	45620328	45655156	174306	A549-ACE2_24h_Ho2020	1	2.12429	Brain_Cerebellum	15.8123	Liver	0.388032
rs1876831	ENSG00000204650.14	LINC02210	Lung	2.18185e-162	1.98861	1.91993	2.05653	0.193204	Cis	3	4.31008e-164	chr17	45830379	C	T	chr17	45620328	45655156	175223	A549-ACE2_24h_Ho2020	3	2.12429	Brain_Cerebellum	15.8123	Liver	0.388032
rs16940665	ENSG00000204650.14	LINC02210	Lung	1.22863e-162	1.98426	1.91177	2.04955	0.194175	Cis	3	1.13828e-164	chr17	45830530	T	C	chr17	45620328	45655156	175374	A549-ACE2_24h_Ho2020	3	2.12429	Brain_Cerebellum	15.8123	Liver	0.388032
rs16940668	ENSG00000204650.14	LINC02210	Lung	2.18185e-162	1.98861	1.91885	2.05273	0.193204	Cis	3	4.31008e-164	chr17	45830600	G	A	chr17	45620328	45655156	175444	A549-ACE2_24h_Ho2020	3	2.12429	Brain_Cerebellum	15.8123	Liver	0.388032
rs16940671	ENSG00000204650.14	LINC02210	Lung	2.18185e-162	1.98861	1.92522	2.0578	0.193204	Cis	1.5	4.31008e-164	chr17	45830785	C	T	chr17	45620328	45655156	175629	A549-ACE2_24h_Ho2020	1.5	2.12429	Brain_Cerebellum	15.8123	Liver	0.388032
rs16940672	ENSG00000204650.14	LINC02210	Lung	2.18185e-162	1.98861	1.91593	2.05553	0.193204	Cis	1.5	4.31008e-164	chr17	45830786	C	T	chr17	45620328	45655156	175630	A549-ACE2_24h_Ho2020	1.5	2.12429	Brain_Cerebellum	15.8123	Liver	0.388032
rs565667714	ENSG00000204650.14	LINC02210	Lung	2.18185e-162	1.98861	1.92015	2.05817	0.193204	Cis	2.5	4.31008e-164	chr17	45831110	GT	G	chr17	45620328	45655156	175954	A549-ACE2_24h_Ho2020	2.5	2.12429	Brain_Cerebellum	15.8123	Liver	0.388032
rs55763795	ENSG00000204650.14	LINC02210	Lung	2.18185e-162	1.98861	1.91671	2.05536	0.193204	Cis	2.5	4.31008e-164	chr17	45831407	G	C	chr17	45620328	45655156	176251	A549-ACE2_24h_Ho2020	2.5	2.12429	Brain_Cerebellum	15.8123	Liver	0.388032
rs55865707	ENSG00000204650.14	LINC02210	Lung	2.18185e-162	1.98861	1.91884	2.05738	0.193204	Cis	2	4.31008e-164	chr17	45831460	T	G	chr17	45620328	45655156	176304	A549-ACE2_24h_Ho2020	2	2.12429	Brain_Cerebellum	15.8123	Liver	0.388032
rs62054760	ENSG00000204650.14	LINC02210	Lung	2.18185e-162	1.98861	1.91599	2.05843	0.193204	Cis	2	4.31008e-164	chr17	45831623	C	T	chr17	45620328	45655156	176467	A549-ACE2_24h_Ho2020	2	2.12429	Brain_Cerebellum	15.8123	Liver	0.388032
rs62054761	ENSG00000204650.14	LINC02210	Lung	2.18185e-162	1.98861	1.91537	2.05778	0.193204	Cis	2	4.31008e-164	chr17	45831642	C	T	chr17	45620328	45655156	176486	A549-ACE2_24h_Ho2020	2	2.12429	Brain_Cerebellum	15.8123	Liver	0.388032
rs62054762	ENSG00000204650.14	LINC02210	Lung	2.18185e-162	1.98861	1.92087	2.05077	0.193204	Cis	2	4.31008e-164	chr17	45831656	G	T	chr17	45620328	45655156	176500	A549-ACE2_24h_Ho2020	2	2.12429	Brain_Cerebellum	15.8123	Liver	0.388032
rs17689918	ENSG00000204650.14	LINC02210	Lung	2.18185e-162	1.98861	1.9155	2.04885	0.193204	Cis	1.5	4.31008e-164	chr17	45832722	G	A	chr17	45620328	45655156	177566	A549-ACE2_24h_Ho2020	1.5	2.12429	Brain_Cerebellum	15.8123	Liver	0.388032
rs17763199	ENSG00000204650.14	LINC02210	Lung	2.18185e-162	1.98861	1.92077	2.05532	0.193204	Cis	1.5	4.31008e-164	chr17	45832817	G	A	chr17	45620328	45655156	177661	A549-ACE2_24h_Ho2020	1.5	2.12429	Brain_Cerebellum	15.8123	Liver	0.388032
rs62054763	ENSG00000204650.14	LINC02210	Lung	2.18185e-162	1.98861	1.91933	2.05009	0.193204	Cis	1.5	4.31008e-164	chr17	45832896	C	G	chr17	45620328	45655156	177740	A549-ACE2_24h_Ho2020	1.5	2.12429	Brain_Cerebellum	15.8123	Liver	0.388032
rs17689966	ENSG00000204650.14	LINC02210	Lung	4.27461e-30	-1.00944	-1.14707	-0.853181	0.438835	Cis	2	4.87012e-31	chr17	45833089	G	A	chr17	45620328	45655156	177933	A549-ACE2_24h_Ho2020	2	2.12429	Brain_Cerebellum	15.8123	Liver	0.388032
rs16940674	ENSG00000204650.14	LINC02210	Lung	2.18185e-162	1.98861	1.91841	2.05267	0.193204	Cis	2	4.31008e-164	chr17	45833141	C	T	chr17	45620328	45655156	177985	A549-ACE2_24h_Ho2020	2	2.12429	Brain_Cerebellum	15.8123	Liver	0.388032
rs16940676	ENSG00000204650.14	LINC02210	Lung	2.18185e-162	1.98861	1.91973	2.05589	0.193204	Cis	3.5	4.31008e-164	chr17	45833670	G	A	chr17	45620328	45655156	178514	A549-ACE2_24h_Ho2020	3.5	2.12429	Brain_Cerebellum	15.8123	Liver	0.388032
rs1876830	ENSG00000204650.14	LINC02210	Lung	2.18185e-162	1.98861	1.91775	2.05613	0.193204	Cis	3.5	4.31008e-164	chr17	45833986	C	T	chr17	45620328	45655156	178830	A549-ACE2_24h_Ho2020	3.5	2.12429	Brain_Cerebellum	15.8123	Liver	0.388032
rs41457044	ENSG00000204650.14	LINC02210	Lung	2.18185e-162	1.98861	1.92108	2.0484	0.193204	Cis	3.5	4.31008e-164	chr17	45834058	C	T	chr17	45620328	45655156	178902	A549-ACE2_24h_Ho2020	3.5	2.12429	Brain_Cerebellum	15.8123	Liver	0.388032
rs1876829	ENSG00000204650.14	LINC02210	Lung	2.18185e-162	1.98861	1.92098	2.0547	0.193204	Cis	3.5	4.31008e-164	chr17	45834077	T	C	chr17	45620328	45655156	178921	A549-ACE2_24h_Ho2020	3.5	2.12429	Brain_Cerebellum	15.8123	Liver	0.388032
rs1876828	ENSG00000204650.14	LINC02210	Lung	2.18185e-162	1.98861	1.9201	2.05358	0.193204	Cis	3.5	4.31008e-164	chr17	45834159	C	T	chr17	45620328	45655156	179003	A549-ACE2_24h_Ho2020	3.5	2.12429	Brain_Cerebellum	15.8123	Liver	0.388032
rs242949	ENSG00000204650.14	LINC02210	Lung	7.59818e-20	-0.871518	-1.0105	-0.727748	0.448544	Cis	3.5	9.27629e-21	chr17	45834350	G	T	chr17	45620328	45655156	179194	A549-ACE2_24h_Ho2020	3.5	2.12429	Brain_Cerebellum	15.8123	Liver	0.388032
rs1876827	ENSG00000204650.14	LINC02210	Lung	2.18185e-162	1.98861	1.92228	2.05549	0.193204	Cis	3.5	4.31008e-164	chr17	45834466	T	C	chr17	45620328	45655156	179310	A549-ACE2_24h_Ho2020	3.5	2.12429	Brain_Cerebellum	15.8123	Liver	0.388032
rs16940677	ENSG00000204650.14	LINC02210	Lung	5.06813e-159	1.9818	1.91065	2.05704	0.192233	Cis	3.5	1.29027e-160	chr17	45834532	C	T	chr17	45620328	45655156	179376	A549-ACE2_24h_Ho2020	3.5	2.12429	Brain_Cerebellum	15.8123	Liver	0.388032
rs16940681	ENSG00000204650.14	LINC02210	Lung	2.18185e-162	1.98861	1.91987	2.0592	0.193204	Cis	2.5	4.31008e-164	chr17	45834793	G	C	chr17	45620328	45655156	179637	A549-ACE2_24h_Ho2020	2.5	2.12429	Brain_Cerebellum	15.8123	Liver	0.388032
rs112691859	ENSG00000204650.14	LINC02210	Lung	2.18185e-162	1.98861	1.92047	2.05661	0.193204	Cis	2.5	4.31008e-164	chr17	45834901	T	TG	chr17	45620328	45655156	179745	A549-ACE2_24h_Ho2020	2.5	2.12429	Brain_Cerebellum	15.8123	Liver	0.388032
rs28364021	ENSG00000204650.14	LINC02210	Lung	4.85967e-159	1.98264	1.91039	2.05237	0.192233	Cis	2.5	1.23534e-160	chr17	45834916	C	T	chr17	45620328	45655156	179760	A549-ACE2_24h_Ho2020	2.5	2.12429	Brain_Cerebellum	15.8123	Liver	0.388032
rs2316765	ENSG00000204650.14	LINC02210	Lung	2.18185e-162	1.98861	1.91845	2.05367	0.193204	Cis	2.5	4.31008e-164	chr17	45835088	T	C	chr17	45620328	45655156	179932	A549-ACE2_24h_Ho2020	2.5	2.12429	Brain_Cerebellum	15.8123	Liver	0.388032
rs878886	ENSG00000204650.14	LINC02210	Lung	2.18185e-162	1.98861	1.91733	2.05619	0.193204	Cis	2.5	4.31008e-164	chr17	45835124	C	G	chr17	45620328	45655156	179968	A549-ACE2_24h_Ho2020	2.5	2.12429	Brain_Cerebellum	15.8123	Liver	0.388032
rs878887	ENSG00000204650.14	LINC02210	Lung	2.18185e-162	1.98861	1.91598	2.05372	0.193204	Cis	2.5	4.31008e-164	chr17	45835216	C	T	chr17	45620328	45655156	180060	A549-ACE2_24h_Ho2020	2.5	2.12429	Brain_Cerebellum	15.8123	Liver	0.388032
rs878888	ENSG00000204650.14	LINC02210	Lung	2.18185e-162	1.98861	1.91824	2.05547	0.193204	Cis	2.5	4.31008e-164	chr17	45835269	A	G	chr17	45620328	45655156	180113	A549-ACE2_24h_Ho2020	2.5	2.12429	Brain_Cerebellum	15.8123	Liver	0.388032
rs4525537	ENSG00000204650.14	LINC02210	Lung	2.18185e-162	1.98861	1.91867	2.05384	0.193204	Cis	2.5	4.31008e-164	chr17	45835357	T	C	chr17	45620328	45655156	180201	A549-ACE2_24h_Ho2020	2.5	2.12429	Brain_Cerebellum	15.8123	Liver	0.388032
rs4640231	ENSG00000204650.14	LINC02210	Lung	2.18185e-162	1.98861	1.92247	2.05559	0.193204	Cis	2.5	4.31008e-164	chr17	45835420	G	C	chr17	45620328	45655156	180264	A549-ACE2_24h_Ho2020	2.5	2.12429	Brain_Cerebellum	15.8123	Liver	0.388032
rs4482334	ENSG00000204650.14	LINC02210	Lung	2.18185e-162	1.98861	1.91945	2.0547	0.193204	Cis	2.5	4.31008e-164	chr17	45835464	T	C	chr17	45620328	45655156	180308	A549-ACE2_24h_Ho2020	2.5	2.12429	Brain_Cerebellum	15.8123	Liver	0.388032
rs56127111	ENSG00000204650.14	LINC02210	Lung	2.18185e-162	1.98861	1.92105	2.05819	0.193204	Cis	2.5	4.31008e-164	chr17	45835949	C	T	chr17	45620328	45655156	180793	A549-ACE2_24h_Ho2020	2.5	2.12429	Brain_Cerebellum	15.8123	Liver	0.388032
rs549810804	ENSG00000204650.14	LINC02210	Lung	2.18185e-162	1.98861	1.9221	2.05156	0.193204	Cis	2.5	4.31008e-164	chr17	45835994	TGAGGGCAGGAGG	T	chr17	45620328	45655156	180838	A549-ACE2_24h_Ho2020	2.5	2.12429	Brain_Cerebellum	15.8123	Liver	0.388032
rs242948	ENSG00000204650.14	LINC02210	Lung	5.78333e-28	-0.96113	-1.09123	-0.819342	0.436893	Cis	2.5	6.66652e-29	chr17	45836178	G	T	chr17	45620328	45655156	181022	A549-ACE2_24h_Ho2020	2.5	2.12429	Brain_Cerebellum	15.8123	Liver	0.388032
rs75104593	ENSG00000204650.14	LINC02210	Lung	2.18185e-162	1.98861	1.91859	2.06101	0.193204	Cis	2.5	4.31008e-164	chr17	45836191	T	G	chr17	45620328	45655156	181035	A549-ACE2_24h_Ho2020	2.5	2.12429	Brain_Cerebellum	15.8123	Liver	0.388032
rs74998289	ENSG00000204650.14	LINC02210	Lung	2.18185e-162	1.98861	1.92267	2.06021	0.193204	Cis	2.5	4.31008e-164	chr17	45836192	T	G	chr17	45620328	45655156	181036	A549-ACE2_24h_Ho2020	2.5	2.12429	Brain_Cerebellum	15.8123	Liver	0.388032
rs10445362	ENSG00000204650.14	LINC02210	Lung	2.18185e-162	1.98861	1.91397	2.05474	0.193204	Cis	2.5	4.31008e-164	chr17	45837188	C	A	chr17	45620328	45655156	182032	A549-ACE2_24h_Ho2020	2.5	2.12429	Brain_Cerebellum	15.8123	Liver	0.388032
rs10445363	ENSG00000204650.14	LINC02210	Lung	4.85967e-159	1.98264	1.90826	2.05085	0.192233	Cis	2.5	1.23534e-160	chr17	45837192	G	A	chr17	45620328	45655156	182036	A549-ACE2_24h_Ho2020	2.5	2.12429	Brain_Cerebellum	15.8123	Liver	0.388032
rs62054802	ENSG00000204650.14	LINC02210	Lung	2.18185e-162	1.98861	1.91804	2.05953	0.193204	Cis	2.5	4.31008e-164	chr17	45837232	G	C	chr17	45620328	45655156	182076	A549-ACE2_24h_Ho2020	2.5	2.12429	Brain_Cerebellum	15.8123	Liver	0.388032
rs62054803	ENSG00000204650.14	LINC02210	Lung	2.18185e-162	1.98861	1.92069	2.05795	0.193204	Cis	2.5	4.31008e-164	chr17	45837362	G	T	chr17	45620328	45655156	182206	A549-ACE2_24h_Ho2020	2.5	2.12429	Brain_Cerebellum	15.8123	Liver	0.388032
rs62054804	ENSG00000204650.14	LINC02210	Lung	2.18185e-162	1.98861	1.92055	2.05808	0.193204	Cis	2.5	4.31008e-164	chr17	45837443	C	T	chr17	45620328	45655156	182287	A549-ACE2_24h_Ho2020	2.5	2.12429	Brain_Cerebellum	15.8123	Liver	0.388032
rs201128097	ENSG00000204650.14	LINC02210	Lung	2.18185e-162	1.98861	1.91886	2.05345	0.193204	Cis	2.5	4.31008e-164	chr17	45837613	AC	A	chr17	45620328	45655156	182457	A549-ACE2_24h_Ho2020	2.5	2.12429	Brain_Cerebellum	15.8123	Liver	0.388032
rs572543580	ENSG00000204650.14	LINC02210	Lung	2.18185e-162	1.98861	1.92106	2.05747	0.193204	Cis	2.5	4.31008e-164	chr17	45837615	C	G	chr17	45620328	45655156	182459	A549-ACE2_24h_Ho2020	2.5	2.12429	Brain_Cerebellum	15.8123	Liver	0.388032
rs71904125	ENSG00000204650.14	LINC02210	Lung	2.18185e-162	1.98861	1.91293	2.05331	0.193204	Cis	2.5	4.31008e-164	chr17	45837624	AAC	A	chr17	45620328	45655156	182468	A549-ACE2_24h_Ho2020	2.5	2.12429	Brain_Cerebellum	15.8123	Liver	0.388032
rs62054805	ENSG00000204650.14	LINC02210	Lung	2.18185e-162	1.98861	1.92513	2.05769	0.193204	Cis	2.5	4.31008e-164	chr17	45837688	A	G	chr17	45620328	45655156	182532	A549-ACE2_24h_Ho2020	2.5	2.12429	Brain_Cerebellum	15.8123	Liver	0.388032
rs62054806	ENSG00000204650.14	LINC02210	Lung	2.18185e-162	1.98861	1.92146	2.05813	0.193204	Cis	2.5	4.31008e-164	chr17	45837946	C	T	chr17	45620328	45655156	182790	A549-ACE2_24h_Ho2020	2.5	2.12429	Brain_Cerebellum	15.8123	Liver	0.388032
rs62054807	ENSG00000204650.14	LINC02210	Lung	3.75936e-79	1.65867	1.53315	1.77885	0.246602	Cis	2.5	1.15281e-80	chr17	45838131	C	T	chr17	45620328	45655156	182975	A549-ACE2_24h_Ho2020	2.5	2.12429	Brain_Cerebellum	15.8123	Liver	0.388032
rs10445364	ENSG00000204650.14	LINC02210	Lung	2.18185e-162	1.98861	1.91615	2.0545	0.193204	Cis	2.5	4.31008e-164	chr17	45838990	G	A	chr17	45620328	45655156	183834	A549-ACE2_24h_Ho2020	2.5	2.12429	Brain_Cerebellum	15.8123	Liver	0.388032
rs10445333	ENSG00000204650.14	LINC02210	Lung	2.18185e-162	1.98861	1.91625	2.05427	0.193204	Cis	2.5	4.31008e-164	chr17	45839143	A	G	chr17	45620328	45655156	183987	A549-ACE2_24h_Ho2020	2.5	2.12429	Brain_Cerebellum	15.8123	Liver	0.388032
rs17690176	ENSG00000204650.14	LINC02210	Lung	2.18185e-162	1.98861	1.91797	2.05389	0.193204	Cis	1	4.31008e-164	chr17	45839407	A	C	chr17	45620328	45655156	184251	A549-ACE2_24h_Ho2020	1	2.12429	Brain_Cerebellum	15.8123	Liver	0.388032
rs78328427	ENSG00000204650.14	LINC02210	Lung	2.18185e-162	1.98861	1.91469	2.05553	0.193204	Cis	1	4.31008e-164	chr17	45839566	G	A	chr17	45620328	45655156	184410	A549-ACE2_24h_Ho2020	1	2.12429	Brain_Cerebellum	15.8123	Liver	0.388032
rs77692262	ENSG00000204650.14	LINC02210	Lung	2.92688e-161	1.98151	1.91144	2.04772	0.194175	Cis	1	6.96955e-163	chr17	45839720	A	G	chr17	45620328	45655156	184564	A549-ACE2_24h_Ho2020	1	2.12429	Brain_Cerebellum	15.8123	Liver	0.388032
rs242947	ENSG00000204650.14	LINC02210	Lung	7.06477e-29	-0.974751	-1.12739	-0.825099	0.441748	Cis	1	8.10579e-30	chr17	45839770	G	A	chr17	45620328	45655156	184614	A549-ACE2_24h_Ho2020	1	2.12429	Brain_Cerebellum	15.8123	Liver	0.388032
rs17763533	ENSG00000204650.14	LINC02210	Lung	2.18185e-162	1.98861	1.91505	2.05437	0.193204	Cis	2.5	4.31008e-164	chr17	45840824	T	C	chr17	45620328	45655156	185668	A549-ACE2_24h_Ho2020	2.5	2.12429	Brain_Cerebellum	15.8123	Liver	0.388032
rs62054809	ENSG00000204650.14	LINC02210	Lung	2.18185e-162	1.98861	1.9197	2.05926	0.193204	Cis	2.5	4.31008e-164	chr17	45840873	C	T	chr17	45620328	45655156	185717	A549-ACE2_24h_Ho2020	2.5	2.12429	Brain_Cerebellum	15.8123	Liver	0.388032
rs112104267	ENSG00000204650.14	LINC02210	Lung	2.18185e-162	1.98861	1.91268	2.05018	0.193204	Cis	2.5	4.31008e-164	chr17	45840935	GCCAGGAGTTCGAGA	G	chr17	45620328	45655156	185779	A549-ACE2_24h_Ho2020	2.5	2.12429	Brain_Cerebellum	15.8123	Liver	0.388032
rs112583797	ENSG00000204650.14	LINC02210	Lung	2.18185e-162	1.98861	1.91779	2.05509	0.193204	Cis	2.5	4.31008e-164	chr17	45841052	A	G	chr17	45620328	45655156	185896	A549-ACE2_24h_Ho2020	2.5	2.12429	Brain_Cerebellum	15.8123	Liver	0.388032
rs74922289	ENSG00000204650.14	LINC02210	Lung	2.18185e-162	1.99191	1.92646	2.06015	0.192233	Cis	2.5	3.47175e-164	chr17	45841158	A	G	chr17	45620328	45655156	186002	A549-ACE2_24h_Ho2020	2.5	2.12429	Brain_Cerebellum	15.8123	Liver	0.388032
rs56971664	ENSG00000204650.14	LINC02210	Lung	3.10584e-161	1.95817	1.88631	2.02445	0.195146	Cis	2.5	7.41949e-163	chr17	45841247	T	C	chr17	45620328	45655156	186091	A549-ACE2_24h_Ho2020	2.5	2.12429	Brain_Cerebellum	15.8123	Liver	0.388032
rs62054811	ENSG00000204650.14	LINC02210	Lung	1.56685e-159	1.98206	1.90595	2.05455	0.192233	Cis	2.5	3.89298e-161	chr17	45841285	C	G	chr17	45620328	45655156	186129	A549-ACE2_24h_Ho2020	2.5	2.12429	Brain_Cerebellum	15.8123	Liver	0.388032
rs56150806	ENSG00000204650.14	LINC02210	Lung	2.18185e-162	1.98861	1.91939	2.05616	0.193204	Cis	3.5	4.31008e-164	chr17	45841935	T	C	chr17	45620328	45655156	186779	A549-ACE2_24h_Ho2020	3.5	2.12429	Brain_Cerebellum	15.8123	Liver	0.388032
rs17690314	ENSG00000204650.14	LINC02210	Lung	2.18185e-162	1.98861	1.92013	2.05575	0.193204	Cis	3.5	4.31008e-164	chr17	45842518	T	G	chr17	45620328	45655156	187362	A549-ACE2_24h_Ho2020	3.5	2.12429	Brain_Cerebellum	15.8123	Liver	0.388032
rs56233672	ENSG00000204650.14	LINC02210	Lung	2.18185e-162	1.98861	1.9169	2.05793	0.193204	Cis	2	4.31008e-164	chr17	45842934	T	C	chr17	45620328	45655156	187778	A549-ACE2_24h_Ho2020	2	2.12429	Brain_Cerebellum	15.8123	Liver	0.388032
rs56354807	ENSG00000204650.14	LINC02210	Lung	2.18185e-162	1.98861	1.91745	2.05526	0.193204	Cis	2	4.31008e-164	chr17	45843012	C	T	chr17	45620328	45655156	187856	A549-ACE2_24h_Ho2020	2	2.12429	Brain_Cerebellum	15.8123	Liver	0.388032
rs55718212	ENSG00000204650.14	LINC02210	Lung	2.18185e-162	1.98861	1.91364	2.0495	0.193204	Cis	2	4.31008e-164	chr17	45843045	T	C	chr17	45620328	45655156	187889	A549-ACE2_24h_Ho2020	2	2.12429	Brain_Cerebellum	15.8123	Liver	0.388032
rs17690326	ENSG00000204650.14	LINC02210	Lung	2.18185e-162	1.98861	1.91189	2.05251	0.193204	Cis	1.5	4.31008e-164	chr17	45843608	T	C	chr17	45620328	45655156	188452	A549-ACE2_24h_Ho2020	1.5	2.12429	Brain_Cerebellum	15.8123	Liver	0.388032
rs17763596	ENSG00000204650.14	LINC02210	Lung	2.18185e-162	1.98861	1.92333	2.05232	0.193204	Cis	1.5	4.31008e-164	chr17	45843844	G	T	chr17	45620328	45655156	188688	A549-ACE2_24h_Ho2020	1.5	2.12429	Brain_Cerebellum	15.8123	Liver	0.388032
rs12185233	ENSG00000204650.14	LINC02210	Lung	2.18185e-162	1.98861	1.92008	2.05907	0.193204	Cis	1.5	4.31008e-164	chr17	45846288	G	C	chr17	45620328	45655156	191132	A549-ACE2_24h_Ho2020	1.5	2.12429	Brain_Cerebellum	15.8123	Liver	0.388032
rs12373142	ENSG00000204650.14	LINC02210	Lung	2.18185e-162	1.98861	1.92545	2.05614	0.193204	Cis	3	4.31008e-164	chr17	45846834	C	G	chr17	45620328	45655156	191678	A549-ACE2_24h_Ho2020	3	2.12429	Brain_Cerebellum	15.8123	Liver	0.388032
rs12373124	ENSG00000204650.14	LINC02210	Lung	2.18185e-162	1.98861	1.91122	2.05537	0.193204	Cis	3	4.31008e-164	chr17	45846853	T	C	chr17	45620328	45655156	191697	A549-ACE2_24h_Ho2020	3	2.12429	Brain_Cerebellum	15.8123	Liver	0.388032
rs12373140	ENSG00000204650.14	LINC02210	Lung	2.18185e-162	1.98861	1.92567	2.05493	0.193204	Cis	3	4.31008e-164	chr17	45846865	G	A	chr17	45620328	45655156	191709	A549-ACE2_24h_Ho2020	3	2.12429	Brain_Cerebellum	15.8123	Liver	0.388032
rs12373168	ENSG00000204650.14	LINC02210	Lung	8.87093e-114	1.76143	1.65991	1.85685	0.220388	Cis	3	2.41802e-115	chr17	45846971	A	C	chr17	45620328	45655156	191815	A549-ACE2_24h_Ho2020	3	2.12429	Brain_Cerebellum	15.8123	Liver	0.388032
rs17690661	ENSG00000204650.14	LINC02210	Lung	2.18185e-162	1.98861	1.91698	2.05542	0.193204	Cis	3	4.31008e-164	chr17	45847155	G	A	chr17	45620328	45655156	191999	A549-ACE2_24h_Ho2020	3	2.12429	Brain_Cerebellum	15.8123	Liver	0.388032
rs55943825	ENSG00000204650.14	LINC02210	Lung	2.18185e-162	1.98861	1.90912	2.05498	0.193204	Cis	3	4.31008e-164	chr17	45847410	C	T	chr17	45620328	45655156	192254	A549-ACE2_24h_Ho2020	3	2.12429	Brain_Cerebellum	15.8123	Liver	0.388032
rs17690679	ENSG00000204650.14	LINC02210	Lung	4.85967e-159	1.98264	1.91467	2.04717	0.192233	Cis	3	1.23534e-160	chr17	45847437	A	G	chr17	45620328	45655156	192281	A549-ACE2_24h_Ho2020	3	2.12429	Brain_Cerebellum	15.8123	Liver	0.388032
rs17690703	ENSG00000204650.14	LINC02210	Lung	3.71265e-113	1.71417	1.61389	1.82508	0.231068	Cis	3	1.01341e-114	chr17	45847931	C	T	chr17	45620328	45655156	192775	A549-ACE2_24h_Ho2020	3	2.12429	Brain_Cerebellum	15.8123	Liver	0.388032
rs17769490	ENSG00000204650.14	LINC02210	Lung	2.18185e-162	1.98861	1.91592	2.0561	0.193204	Cis	3	4.31008e-164	chr17	45848239	G	A	chr17	45620328	45655156	193083	A549-ACE2_24h_Ho2020	3	2.12429	Brain_Cerebellum	15.8123	Liver	0.388032
rs77063768	ENSG00000204650.14	LINC02210	Lung	2.18185e-162	1.98861	1.92179	2.06077	0.193204	Cis	3	4.31008e-164	chr17	45848363	A	G	chr17	45620328	45655156	193207	A549-ACE2_24h_Ho2020	3	2.12429	Brain_Cerebellum	15.8123	Liver	0.388032
rs62054817	ENSG00000204650.14	LINC02210	Lung	2.18185e-162	1.98861	1.92433	2.05972	0.193204	Cis	4	4.31008e-164	chr17	45848600	G	A	chr17	45620328	45655156	193444	A549-ACE2_24h_Ho2020	4	2.12429	Brain_Cerebellum	15.8123	Liver	0.388032
rs62054818	ENSG00000204650.14	LINC02210	Lung	2.18185e-162	1.98861	1.9231	2.05771	0.193204	Cis	4	4.31008e-164	chr17	45848690	A	C	chr17	45620328	45655156	193534	A549-ACE2_24h_Ho2020	4	2.12429	Brain_Cerebellum	15.8123	Liver	0.388032
rs62054819	ENSG00000204650.14	LINC02210	Lung	2.18185e-162	1.98861	1.91724	2.05199	0.193204	Cis	4	4.31008e-164	chr17	45848783	A	G	chr17	45620328	45655156	193627	A549-ACE2_24h_Ho2020	4	2.12429	Brain_Cerebellum	15.8123	Liver	0.388032
rs62054820	ENSG00000204650.14	LINC02210	Lung	2.18185e-162	1.98861	1.91712	2.05641	0.193204	Cis	4	4.31008e-164	chr17	45849389	A	G	chr17	45620328	45655156	194233	A549-ACE2_24h_Ho2020	4	2.12429	Brain_Cerebellum	15.8123	Liver	0.388032
rs8064870	ENSG00000204650.14	LINC02210	Lung	5.0549e-33	1.0701	0.922006	1.19888	0.429126	Cis	4	1.95454e-34	chr17	45849423	T	C	chr17	45620328	45655156	194267	A549-ACE2_24h_Ho2020	4	2.12429	Brain_Cerebellum	15.8123	Liver	0.388032
rs56113217	ENSG00000204650.14	LINC02210	Lung	2.18185e-162	1.98861	1.92379	2.0569	0.193204	Cis	3.5	4.31008e-164	chr17	45849582	A	G	chr17	45620328	45655156	194426	A549-ACE2_24h_Ho2020	3.5	2.12429	Brain_Cerebellum	15.8123	Liver	0.388032
rs8068916	ENSG00000204650.14	LINC02210	Lung	3.24159e-31	1.01694	0.87033	1.16195	0.445631	Cis	3.5	3.32259e-32	chr17	45849621	T	G	chr17	45620328	45655156	194465	A549-ACE2_24h_Ho2020	3.5	2.12429	Brain_Cerebellum	15.8123	Liver	0.388032
rs56269136	ENSG00000204650.14	LINC02210	Lung	2.18185e-162	1.98861	1.91371	2.05126	0.193204	Cis	3.5	4.31008e-164	chr17	45849626	C	T	chr17	45620328	45655156	194470	A549-ACE2_24h_Ho2020	3.5	2.12429	Brain_Cerebellum	15.8123	Liver	0.388032
rs56385754	ENSG00000204650.14	LINC02210	Lung	2.18185e-162	1.98861	1.92057	2.06076	0.193204	Cis	3.5	4.31008e-164	chr17	45849889	G	T	chr17	45620328	45655156	194733	A549-ACE2_24h_Ho2020	3.5	2.12429	Brain_Cerebellum	15.8123	Liver	0.388032
rs17769552	ENSG00000204650.14	LINC02210	Lung	1.2365e-150	1.94951	1.87076	2.02194	0.18932	Cis	3.5	3.28047e-152	chr17	45849924	G	A	chr17	45620328	45655156	194768	A549-ACE2_24h_Ho2020	3.5	2.12429	Brain_Cerebellum	15.8123	Liver	0.388032
rs62054822	ENSG00000204650.14	LINC02210	Lung	5.81458e-144	1.88705	1.80233	1.9657	0.2	Cis	3.5	1.56489e-145	chr17	45850342	A	G	chr17	45620328	45655156	195186	A549-ACE2_24h_Ho2020	3.5	2.12429	Brain_Cerebellum	15.8123	Liver	0.388032
rs3935637	ENSG00000204650.14	LINC02210	Lung	8.57099e-32	1.03978	0.893592	1.18316	0.442718	Cis	2.5	4.16571e-33	chr17	45851207	T	C	chr17	45620328	45655156	196051	A549-ACE2_24h_Ho2020	2.5	2.12429	Brain_Cerebellum	15.8123	Liver	0.388032
rs62054823	ENSG00000204650.14	LINC02210	Lung	4.85967e-159	1.98264	1.91258	2.0469	0.192233	Cis	3	1.23534e-160	chr17	45851663	A	G	chr17	45620328	45655156	196507	A549-ACE2_24h_Ho2020	3	2.12429	Brain_Cerebellum	15.8123	Liver	0.388032
rs62054824	ENSG00000204650.14	LINC02210	Lung	2.18185e-162	1.98861	1.91953	2.05944	0.193204	Cis	2	4.31008e-164	chr17	45852626	C	T	chr17	45620328	45655156	197470	A549-ACE2_24h_Ho2020	2	2.12429	Brain_Cerebellum	15.8123	Liver	0.388032
rs62054825	ENSG00000204650.14	LINC02210	Lung	2.18185e-162	1.98861	1.91197	2.04977	0.193204	Cis	2	4.31008e-164	chr17	45852667	G	A	chr17	45620328	45655156	197511	A549-ACE2_24h_Ho2020	2	2.12429	Brain_Cerebellum	15.8123	Liver	0.388032
rs79589869	ENSG00000204650.14	LINC02210	Lung	2.18185e-162	1.98861	1.91862	2.05666	0.193204	Cis	2	4.31008e-164	chr17	45852872	C	A	chr17	45620328	45655156	197716	A549-ACE2_24h_Ho2020	2	2.12429	Brain_Cerebellum	15.8123	Liver	0.388032
rs4340365	ENSG00000204650.14	LINC02210	Lung	2.18185e-162	1.98861	1.92299	2.05914	0.193204	Cis	2.5	4.31008e-164	chr17	45853614	C	T	chr17	45620328	45655156	198458	A549-ACE2_24h_Ho2020	2.5	2.12429	Brain_Cerebellum	15.8123	Liver	0.388032
rs2873269	ENSG00000204650.14	LINC02210	Lung	2.18185e-162	1.98861	1.92115	2.05387	0.193204	Cis	2.5	4.31008e-164	chr17	45853756	C	T	chr17	45620328	45655156	198600	A549-ACE2_24h_Ho2020	2.5	2.12429	Brain_Cerebellum	15.8123	Liver	0.388032
rs56026128	ENSG00000204650.14	LINC02210	Lung	2.18185e-162	1.98861	1.91503	2.05468	0.193204	Cis	2	4.31008e-164	chr17	45853878	G	C	chr17	45620328	45655156	198722	A549-ACE2_24h_Ho2020	2	2.12429	Brain_Cerebellum	15.8123	Liver	0.388032
rs56329743	ENSG00000204650.14	LINC02210	Lung	2.18185e-162	1.98861	1.91858	2.0593	0.193204	Cis	2	4.31008e-164	chr17	45853879	G	A	chr17	45620328	45655156	198723	A549-ACE2_24h_Ho2020	2	2.12429	Brain_Cerebellum	15.8123	Liver	0.388032
rs56288604	ENSG00000204650.14	LINC02210	Lung	2.18185e-162	1.98861	1.92211	2.0487	0.193204	Cis	2	4.31008e-164	chr17	45854014	A	G	chr17	45620328	45655156	198858	A549-ACE2_24h_Ho2020	2	2.12429	Brain_Cerebellum	15.8123	Liver	0.388032
rs17690987	ENSG00000204650.14	LINC02210	Lung	2.18185e-162	1.98861	1.92195	2.05829	0.193204	Cis	2	4.31008e-164	chr17	45854260	T	C	chr17	45620328	45655156	199104	A549-ACE2_24h_Ho2020	2	2.12429	Brain_Cerebellum	15.8123	Liver	0.388032
rs56146262	ENSG00000204650.14	LINC02210	Lung	1.42631e-154	1.96051	1.892	2.03124	0.191262	Cis	2	3.74038e-156	chr17	45854541	C	A	chr17	45620328	45655156	199385	A549-ACE2_24h_Ho2020	2	2.12429	Brain_Cerebellum	15.8123	Liver	0.388032
rs55942528	ENSG00000204650.14	LINC02210	Lung	3.1963e-145	1.91655	1.83084	1.98947	0.198058	Cis	1	8.56556e-147	chr17	45854662	A	G	chr17	45620328	45655156	199506	A549-ACE2_24h_Ho2020	1	2.12429	Brain_Cerebellum	15.8123	Liver	0.388032
rs56254732	ENSG00000204650.14	LINC02210	Lung	2.18185e-162	1.98861	1.9159	2.05794	0.193204	Cis	1	4.31008e-164	chr17	45854683	C	T	chr17	45620328	45655156	199527	A549-ACE2_24h_Ho2020	1	2.12429	Brain_Cerebellum	15.8123	Liver	0.388032
rs56323304	ENSG00000204650.14	LINC02210	Lung	9.21507e-157	1.96962	1.89483	2.03902	0.195146	Cis	1	2.39187e-158	chr17	45854763	C	T	chr17	45620328	45655156	199607	A549-ACE2_24h_Ho2020	1	2.12429	Brain_Cerebellum	15.8123	Liver	0.388032
rs55751924	ENSG00000204650.14	LINC02210	Lung	2.18185e-162	1.98861	1.92155	2.05454	0.193204	Cis	1	4.31008e-164	chr17	45854789	A	G	chr17	45620328	45655156	199633	A549-ACE2_24h_Ho2020	1	2.12429	Brain_Cerebellum	15.8123	Liver	0.388032
rs62054834	ENSG00000204650.14	LINC02210	Lung	2.18185e-162	1.98861	1.91682	2.05392	0.193204	Cis	2	4.31008e-164	chr17	45856948	T	C	chr17	45620328	45655156	201792	A549-ACE2_24h_Ho2020	2	2.12429	Brain_Cerebellum	15.8123	Liver	0.388032
rs62054841	ENSG00000204650.14	LINC02210	Lung	2.18185e-162	1.98861	1.92198	2.05132	0.193204	Cis	1.5	4.31008e-164	chr17	45859738	G	A	chr17	45620328	45655156	204582	A549-ACE2_24h_Ho2020	1.5	2.12429	Brain_Cerebellum	15.8123	Liver	0.388032
rs62054842	ENSG00000204650.14	LINC02210	Lung	2.18185e-162	1.98861	1.91862	2.05945	0.193204	Cis	1.5	4.31008e-164	chr17	45859796	C	T	chr17	45620328	45655156	204640	A549-ACE2_24h_Ho2020	1.5	2.12429	Brain_Cerebellum	15.8123	Liver	0.388032
rs62054843	ENSG00000204650.14	LINC02210	Lung	1.27974e-153	1.96612	1.89045	2.03508	0.195146	Cis	1.5	3.37559e-155	chr17	45859818	T	C	chr17	45620328	45655156	204662	A549-ACE2_24h_Ho2020	1.5	2.12429	Brain_Cerebellum	15.8123	Liver	0.388032
rs62054844	ENSG00000204650.14	LINC02210	Lung	2.18185e-162	1.98861	1.92399	2.05233	0.193204	Cis	1.5	4.31008e-164	chr17	45859967	T	G	chr17	45620328	45655156	204811	A549-ACE2_24h_Ho2020	1.5	2.12429	Brain_Cerebellum	15.8123	Liver	0.388032
rs76627340	ENSG00000204650.14	LINC02210	Lung	2.18185e-162	1.98861	1.91829	2.05383	0.193204	Cis	1.5	4.31008e-164	chr17	45860094	G	A	chr17	45620328	45655156	204938	A549-ACE2_24h_Ho2020	1.5	2.12429	Brain_Cerebellum	15.8123	Liver	0.388032
rs75945623	ENSG00000204650.14	LINC02210	Lung	2.18185e-162	1.98861	1.91967	2.05663	0.193204	Cis	1.5	4.31008e-164	chr17	45860139	C	T	chr17	45620328	45655156	204983	A549-ACE2_24h_Ho2020	1.5	2.12429	Brain_Cerebellum	15.8123	Liver	0.388032
rs77489223	ENSG00000204650.14	LINC02210	Lung	2.18185e-162	1.98861	1.91513	2.06065	0.193204	Cis	3.5	4.31008e-164	chr17	45860370	C	T	chr17	45620328	45655156	205214	A549-ACE2_24h_Ho2020	3.5	2.12429	Brain_Cerebellum	15.8123	Liver	0.388032
rs55888391	ENSG00000204650.14	LINC02210	Lung	2.18185e-162	1.98861	1.91749	2.04892	0.193204	Cis	2	4.31008e-164	chr17	45860741	A	G	chr17	45620328	45655156	205585	A549-ACE2_24h_Ho2020	2	2.12429	Brain_Cerebellum	15.8123	Liver	0.388032
rs74872829	ENSG00000204650.14	LINC02210	Lung	2.18185e-162	1.98861	1.92	2.05394	0.193204	Cis	2	4.31008e-164	chr17	45861028	A	G	chr17	45620328	45655156	205872	A549-ACE2_24h_Ho2020	2	2.12429	Brain_Cerebellum	15.8123	Liver	0.388032
rs76329216	ENSG00000204650.14	LINC02210	Lung	2.18185e-162	1.98861	1.91828	2.05234	0.193204	Cis	2	4.31008e-164	chr17	45861133	G	A	chr17	45620328	45655156	205977	A549-ACE2_24h_Ho2020	2	2.12429	Brain_Cerebellum	15.8123	Liver	0.388032
rs56347602	ENSG00000204650.14	LINC02210	Lung	2.18185e-162	1.98861	1.9148	2.04685	0.193204	Cis	2	4.31008e-164	chr17	45861889	T	C	chr17	45620328	45655156	206733	A549-ACE2_24h_Ho2020	2	2.12429	Brain_Cerebellum	15.8123	Liver	0.388032
rs56026524	ENSG00000204650.14	LINC02210	Lung	1.84666e-159	1.97514	1.89647	2.03956	0.194175	Cis	2	4.6094e-161	chr17	45862023	C	T	chr17	45620328	45655156	206867	A549-ACE2_24h_Ho2020	2	2.12429	Brain_Cerebellum	15.8123	Liver	0.388032
rs56100710	ENSG00000204650.14	LINC02210	Lung	2.18185e-162	1.98861	1.92147	2.0543	0.193204	Cis	2	4.31008e-164	chr17	45862029	A	T	chr17	45620328	45655156	206873	A549-ACE2_24h_Ho2020	2	2.12429	Brain_Cerebellum	15.8123	Liver	0.388032
rs56026232	ENSG00000204650.14	LINC02210	Lung	2.18185e-162	1.98861	1.91243	2.05382	0.193204	Cis	2	4.31008e-164	chr17	45862033	A	C	chr17	45620328	45655156	206877	A549-ACE2_24h_Ho2020	2	2.12429	Brain_Cerebellum	15.8123	Liver	0.388032
rs56249080	ENSG00000204650.14	LINC02210	Lung	2.18185e-162	1.98861	1.92452	2.05563	0.193204	Cis	2	4.31008e-164	chr17	45862066	G	T	chr17	45620328	45655156	206910	A549-ACE2_24h_Ho2020	2	2.12429	Brain_Cerebellum	15.8123	Liver	0.388032
rs62054857	ENSG00000204650.14	LINC02210	Lung	4.85967e-159	1.98264	1.91224	2.05334	0.192233	Cis	2	1.23534e-160	chr17	45862570	G	A	chr17	45620328	45655156	207414	A549-ACE2_24h_Ho2020	2	2.12429	Brain_Cerebellum	15.8123	Liver	0.388032
rs75210307	ENSG00000204650.14	LINC02210	Lung	2.18185e-162	1.98861	1.92253	2.05551	0.193204	Cis	2	4.31008e-164	chr17	45862646	T	C	chr17	45620328	45655156	207490	A549-ACE2_24h_Ho2020	2	2.12429	Brain_Cerebellum	15.8123	Liver	0.388032
rs74944644	ENSG00000204650.14	LINC02210	Lung	1.27974e-153	1.96612	1.90091	2.04941	0.195146	Cis	2	3.37559e-155	chr17	45862654	T	C	chr17	45620328	45655156	207498	A549-ACE2_24h_Ho2020	2	2.12429	Brain_Cerebellum	15.8123	Liver	0.388032
rs79412431	ENSG00000204650.14	LINC02210	Lung	1.27974e-153	1.96612	1.88545	2.03476	0.195146	Cis	2	3.37559e-155	chr17	45862655	G	A	chr17	45620328	45655156	207499	A549-ACE2_24h_Ho2020	2	2.12429	Brain_Cerebellum	15.8123	Liver	0.388032
rs62054858	ENSG00000204650.14	LINC02210	Lung	2.18185e-162	1.98861	1.92432	2.05579	0.193204	Cis	2	4.31008e-164	chr17	45862822	T	C	chr17	45620328	45655156	207666	A549-ACE2_24h_Ho2020	2	2.12429	Brain_Cerebellum	15.8123	Liver	0.388032
rs79406732	ENSG00000204650.14	LINC02210	Lung	2.18185e-162	1.98861	1.92332	2.05176	0.193204	Cis	2	4.31008e-164	chr17	45863131	C	T	chr17	45620328	45655156	207975	A549-ACE2_24h_Ho2020	2	2.12429	Brain_Cerebellum	15.8123	Liver	0.388032
rs62055466	ENSG00000204650.14	LINC02210	Lung	2.18185e-162	1.98861	1.92158	2.05763	0.193204	Cis	1.5	4.31008e-164	chr17	45865290	G	A	chr17	45620328	45655156	210134	A549-ACE2_24h_Ho2020	1.5	2.12429	Brain_Cerebellum	15.8123	Liver	0.388032
rs62055467	ENSG00000204650.14	LINC02210	Lung	2.18185e-162	1.98861	1.91931	2.0577	0.193204	Cis	1.5	4.31008e-164	chr17	45865454	T	C	chr17	45620328	45655156	210298	A549-ACE2_24h_Ho2020	1.5	2.12429	Brain_Cerebellum	15.8123	Liver	0.388032
rs62055468	ENSG00000204650.14	LINC02210	Lung	2.18185e-162	1.98861	1.91664	2.05919	0.193204	Cis	1.5	4.31008e-164	chr17	45865634	A	C	chr17	45620328	45655156	210478	A549-ACE2_24h_Ho2020	1.5	2.12429	Brain_Cerebellum	15.8123	Liver	0.388032
rs62055469	ENSG00000204650.14	LINC02210	Lung	2.18185e-162	1.98861	1.92219	2.05656	0.193204	Cis	1	4.31008e-164	chr17	45866289	A	C	chr17	45620328	45655156	211133	A549-ACE2_24h_Ho2020	1	2.12429	Brain_Cerebellum	15.8123	Liver	0.388032
rs62055470	ENSG00000204650.14	LINC02210	Lung	2.18185e-162	1.98861	1.91728	2.05261	0.193204	Cis	1	4.31008e-164	chr17	45866291	A	G	chr17	45620328	45655156	211135	A549-ACE2_24h_Ho2020	1	2.12429	Brain_Cerebellum	15.8123	Liver	0.388032
rs62055471	ENSG00000204650.14	LINC02210	Lung	2.18185e-162	1.98861	1.92078	2.06013	0.193204	Cis	1	4.31008e-164	chr17	45866389	T	C	chr17	45620328	45655156	211233	A549-ACE2_24h_Ho2020	1	2.12429	Brain_Cerebellum	15.8123	Liver	0.388032
rs56327054	ENSG00000204650.14	LINC02210	Lung	2.18185e-162	1.98861	1.91994	2.05163	0.193204	Cis	1	4.31008e-164	chr17	45866591	G	C	chr17	45620328	45655156	211435	A549-ACE2_24h_Ho2020	1	2.12429	Brain_Cerebellum	15.8123	Liver	0.388032
rs56036719	ENSG00000204650.14	LINC02210	Lung	2.18185e-162	1.98861	1.92599	2.05638	0.193204	Cis	1	4.31008e-164	chr17	45866608	C	T	chr17	45620328	45655156	211452	A549-ACE2_24h_Ho2020	1	2.12429	Brain_Cerebellum	15.8123	Liver	0.388032
rs55781174	ENSG00000204650.14	LINC02210	Lung	2.18185e-162	1.98861	1.91885	2.05941	0.193204	Cis	1	4.31008e-164	chr17	45866792	C	T	chr17	45620328	45655156	211636	A549-ACE2_24h_Ho2020	1	2.12429	Brain_Cerebellum	15.8123	Liver	0.388032
rs12150223	ENSG00000204650.14	LINC02210	Lung	2.18185e-162	1.98861	1.91871	2.05603	0.193204	Cis	1	4.31008e-164	chr17	45866838	T	C	chr17	45620328	45655156	211682	A549-ACE2_24h_Ho2020	1	2.12429	Brain_Cerebellum	15.8123	Liver	0.388032
rs12150516	ENSG00000204650.14	LINC02210	Lung	2.18185e-162	1.98861	1.92484	2.0564	0.193204	Cis	2.5	4.31008e-164	chr17	45867153	C	T	chr17	45620328	45655156	211997	A549-ACE2_24h_Ho2020	2.5	2.12429	Brain_Cerebellum	15.8123	Liver	0.388032
rs62055483	ENSG00000204650.14	LINC02210	Lung	2.18185e-162	1.98861	1.92367	2.05266	0.193204	Cis	2	4.31008e-164	chr17	45870674	C	T	chr17	45620328	45655156	215518	A549-ACE2_24h_Ho2020	2	2.12429	Brain_Cerebellum	15.8123	Liver	0.388032
rs78238042	ENSG00000204650.14	LINC02210	Lung	2.18185e-162	1.98861	1.91561	2.05407	0.193204	Cis	2	4.31008e-164	chr17	45870793	G	A	chr17	45620328	45655156	215637	A549-ACE2_24h_Ho2020	2	2.12429	Brain_Cerebellum	15.8123	Liver	0.388032
rs6503451	ENSG00000204650.14	LINC02210	Lung	3.02352e-46	1.21195	1.07337	1.35186	0.331068	Cis	2	1.01513e-47	chr17	45870981	T	C	chr17	45620328	45655156	215825	A549-ACE2_24h_Ho2020	2	2.12429	Brain_Cerebellum	15.8123	Liver	0.388032
rs34097347	ENSG00000204650.14	LINC02210	Lung	1.57995e-153	1.99464	1.92673	2.07112	0.190291	Cis	3	4.17351e-155	chr17	45872082	C	A	chr17	45620328	45655156	216926	A549-ACE2_24h_Ho2020	3	2.12429	Brain_Cerebellum	15.8123	Liver	0.388032
rs2106784	ENSG00000204650.14	LINC02210	Lung	2.18185e-162	1.98861	1.92183	2.05868	0.193204	Cis	1.5	4.31008e-164	chr17	45872526	C	T	chr17	45620328	45655156	217370	A549-ACE2_24h_Ho2020	1.5	2.12429	Brain_Cerebellum	15.8123	Liver	0.388032
rs2158072	ENSG00000204650.14	LINC02210	Lung	2.18185e-162	1.98861	1.92034	2.05741	0.193204	Cis	1.5	4.31008e-164	chr17	45872829	T	C	chr17	45620328	45655156	217673	A549-ACE2_24h_Ho2020	1.5	2.12429	Brain_Cerebellum	15.8123	Liver	0.388032
rs9898399	ENSG00000204650.14	LINC02210	Lung	5.11529e-45	1.17467	1.03082	1.32584	0.348544	Cis	1.5	1.72135e-46	chr17	45872956	A	G	chr17	45620328	45655156	217800	A549-ACE2_24h_Ho2020	1.5	2.12429	Brain_Cerebellum	15.8123	Liver	0.388032
rs34416056	ENSG00000204650.14	LINC02210	Lung	2.18185e-162	1.98861	1.91788	2.05276	0.193204	Cis	1.5	4.31008e-164	chr17	45873854	T	G	chr17	45620328	45655156	218698	A549-ACE2_24h_Ho2020	1.5	2.12429	Brain_Cerebellum	15.8123	Liver	0.388032
rs62055492	ENSG00000204650.14	LINC02210	Lung	2.18185e-162	1.98861	1.91665	2.05507	0.193204	Cis	1.5	4.31008e-164	chr17	45873979	C	A	chr17	45620328	45655156	218823	A549-ACE2_24h_Ho2020	1.5	2.12429	Brain_Cerebellum	15.8123	Liver	0.388032
rs67344622	ENSG00000204650.14	LINC02210	Lung	2.18185e-162	1.98861	1.91647	2.05798	0.193204	Cis	1.5	4.31008e-164	chr17	45874233	CAGAT	C	chr17	45620328	45655156	219077	A549-ACE2_24h_Ho2020	1.5	2.12429	Brain_Cerebellum	15.8123	Liver	0.388032
rs62055496	ENSG00000204650.14	LINC02210	Lung	1.57083e-159	1.99337	1.91905	2.05686	0.191781	Cis	1	3.90889e-161	chr17	45875941	C	T	chr17	45620328	45655156	220785	A549-ACE2_24h_Ho2020	1	2.12429	Brain_Cerebellum	15.8123	Liver	0.388032
rs62055497	ENSG00000204650.14	LINC02210	Lung	2.18185e-162	1.98861	1.91912	2.05818	0.193204	Cis	1	4.31008e-164	chr17	45876163	A	G	chr17	45620328	45655156	221007	A549-ACE2_24h_Ho2020	1	2.12429	Brain_Cerebellum	15.8123	Liver	0.388032
rs2188888	ENSG00000204650.14	LINC02210	Lung	2.18185e-162	1.98861	1.92322	2.05686	0.193204	Cis	1	4.31008e-164	chr17	45876329	T	C	chr17	45620328	45655156	221173	A549-ACE2_24h_Ho2020	1	2.12429	Brain_Cerebellum	15.8123	Liver	0.388032
rs111362359	ENSG00000204650.14	LINC02210	Lung	1.92903e-129	1.86373	1.77715	1.94158	0.206796	Cis	1	5.22118e-131	chr17	45877050	A	AC	chr17	45620328	45655156	221894	A549-ACE2_24h_Ho2020	1	2.12429	Brain_Cerebellum	15.8123	Liver	0.388032
rs916793	ENSG00000204650.14	LINC02210	Lung	2.18185e-162	1.98861	1.91666	2.06233	0.193204	Cis	1	4.31008e-164	chr17	45877320	G	A	chr17	45620328	45655156	222164	A549-ACE2_24h_Ho2020	1	2.12429	Brain_Cerebellum	15.8123	Liver	0.388032
rs535514148	ENSG00000204650.14	LINC02210	Lung	2.18185e-162	1.98861	1.92478	2.05836	0.193204	Cis	1	4.31008e-164	chr17	45877616	TTCTCTTCCTCA	T	chr17	45620328	45655156	222460	A549-ACE2_24h_Ho2020	1	2.12429	Brain_Cerebellum	15.8123	Liver	0.388032
rs4441322	ENSG00000204650.14	LINC02210	Lung	2.18185e-162	1.98861	1.92112	2.05215	0.193204	Cis	1	4.31008e-164	chr17	45877664	A	G	chr17	45620328	45655156	222508	A549-ACE2_24h_Ho2020	1	2.12429	Brain_Cerebellum	15.8123	Liver	0.388032
rs113414067	ENSG00000204650.14	LINC02210	Lung	2.18185e-162	1.98861	1.91762	2.05559	0.193204	Cis	1	4.31008e-164	chr17	45877727	T	C	chr17	45620328	45655156	222571	A549-ACE2_24h_Ho2020	1	2.12429	Brain_Cerebellum	15.8123	Liver	0.388032
rs55905252	ENSG00000204650.14	LINC02210	Lung	2.18185e-162	1.98861	1.91623	2.06372	0.193204	Cis	1	4.31008e-164	chr17	45877999	C	A	chr17	45620328	45655156	222843	A549-ACE2_24h_Ho2020	1	2.12429	Brain_Cerebellum	15.8123	Liver	0.388032
rs17691328	ENSG00000204650.14	LINC02210	Lung	2.18185e-162	1.98861	1.91975	2.05799	0.193204	Cis	1	4.31008e-164	chr17	45878121	C	T	chr17	45620328	45655156	222965	A549-ACE2_24h_Ho2020	1	2.12429	Brain_Cerebellum	15.8123	Liver	0.388032
rs62055515	ENSG00000204650.14	LINC02210	Lung	2.18185e-162	1.98861	1.92509	2.05787	0.193204	Cis	1	4.31008e-164	chr17	45879004	G	T	chr17	45620328	45655156	223848	A549-ACE2_24h_Ho2020	1	2.12429	Brain_Cerebellum	15.8123	Liver	0.388032
rs62055516	ENSG00000204650.14	LINC02210	Lung	2.18185e-162	1.98861	1.91334	2.05125	0.193204	Cis	1	4.31008e-164	chr17	45879024	T	C	chr17	45620328	45655156	223868	A549-ACE2_24h_Ho2020	1	2.12429	Brain_Cerebellum	15.8123	Liver	0.388032
rs62055517	ENSG00000204650.14	LINC02210	Lung	2.18185e-162	1.98861	1.92115	2.05923	0.193204	Cis	1	4.31008e-164	chr17	45879059	C	T	chr17	45620328	45655156	223903	A549-ACE2_24h_Ho2020	1	2.12429	Brain_Cerebellum	15.8123	Liver	0.388032
rs62055518	ENSG00000204650.14	LINC02210	Lung	2.18185e-162	1.98861	1.93239	2.06642	0.193204	Cis	1	4.31008e-164	chr17	45879139	A	C	chr17	45620328	45655156	223983	A549-ACE2_24h_Ho2020	1	2.12429	Brain_Cerebellum	15.8123	Liver	0.388032
rs56364632	ENSG00000204650.14	LINC02210	Lung	2.18185e-162	1.98861	1.92275	2.05613	0.193204	Cis	1	4.31008e-164	chr17	45879276	T	C	chr17	45620328	45655156	224120	A549-ACE2_24h_Ho2020	1	2.12429	Brain_Cerebellum	15.8123	Liver	0.388032
rs55768605	ENSG00000204650.14	LINC02210	Lung	1.84666e-159	1.97514	1.89961	2.04283	0.194175	Cis	1	4.6094e-161	chr17	45879368	C	A	chr17	45620328	45655156	224212	A549-ACE2_24h_Ho2020	1	2.12429	Brain_Cerebellum	15.8123	Liver	0.388032
rs55653657	ENSG00000204650.14	LINC02210	Lung	2.18185e-162	1.98861	1.92107	2.0561	0.193204	Cis	1	4.31008e-164	chr17	45879412	A	G	chr17	45620328	45655156	224256	A549-ACE2_24h_Ho2020	1	2.12429	Brain_Cerebellum	15.8123	Liver	0.388032
rs55894109	ENSG00000204650.14	LINC02210	Lung	2.18185e-162	1.98861	1.91869	2.04944	0.193204	Cis	1	4.31008e-164	chr17	45879855	C	T	chr17	45620328	45655156	224699	A549-ACE2_24h_Ho2020	1	2.12429	Brain_Cerebellum	15.8123	Liver	0.388032
rs62055541	ENSG00000204650.14	LINC02210	Lung	2.18185e-162	1.98861	1.92432	2.05838	0.193204	Cis	2	4.31008e-164	chr17	45884651	G	C	chr17	45620328	45655156	229495	A549-ACE2_24h_Ho2020	2	2.12429	Brain_Cerebellum	15.8123	Liver	0.388032
rs17770150	ENSG00000204650.14	LINC02210	Lung	2.18185e-162	1.98861	1.91861	2.05713	0.193204	Cis	2	4.31008e-164	chr17	45886797	G	A	chr17	45620328	45655156	231641	A549-ACE2_24h_Ho2020	2	2.12429	Brain_Cerebellum	15.8123	Liver	0.388032
rs17691449	ENSG00000204650.14	LINC02210	Lung	2.18185e-162	1.98861	1.91743	2.05305	0.193204	Cis	1	4.31008e-164	chr17	45886917	G	C	chr17	45620328	45655156	231761	A549-ACE2_24h_Ho2020	1	2.12429	Brain_Cerebellum	15.8123	Liver	0.388032
rs62055547	ENSG00000204650.14	LINC02210	Lung	2.18185e-162	1.98861	1.92714	2.06321	0.193204	Cis	1	4.31008e-164	chr17	45887389	C	T	chr17	45620328	45655156	232233	A549-ACE2_24h_Ho2020	1	2.12429	Brain_Cerebellum	15.8123	Liver	0.388032
rs62055548	ENSG00000204650.14	LINC02210	Lung	2.18185e-162	1.98861	1.91324	2.05798	0.193204	Cis	1	4.31008e-164	chr17	45887533	A	G	chr17	45620328	45655156	232377	A549-ACE2_24h_Ho2020	1	2.12429	Brain_Cerebellum	15.8123	Liver	0.388032
rs111732768	ENSG00000204650.14	LINC02210	Lung	2.18185e-162	1.98861	1.91609	2.04744	0.193204	Cis	2.5	4.31008e-164	chr17	45888063	TC	T	chr17	45620328	45655156	232907	A549-ACE2_24h_Ho2020	2.5	2.12429	Brain_Cerebellum	15.8123	Liver	0.388032
rs62055549	ENSG00000204650.14	LINC02210	Lung	2.18185e-162	1.98861	1.92109	2.05307	0.193204	Cis	2.5	4.31008e-164	chr17	45888229	G	C	chr17	45620328	45655156	233073	A549-ACE2_24h_Ho2020	2.5	2.12429	Brain_Cerebellum	15.8123	Liver	0.388032
rs62055550	ENSG00000204650.14	LINC02210	Lung	2.18185e-162	1.98861	1.9189	2.05364	0.193204	Cis	2.5	4.31008e-164	chr17	45888314	G	A	chr17	45620328	45655156	233158	A549-ACE2_24h_Ho2020	2.5	2.12429	Brain_Cerebellum	15.8123	Liver	0.388032
rs62055551	ENSG00000204650.14	LINC02210	Lung	2.18185e-162	1.98861	1.92235	2.05848	0.193204	Cis	2.5	4.31008e-164	chr17	45888321	C	G	chr17	45620328	45655156	233165	A549-ACE2_24h_Ho2020	2.5	2.12429	Brain_Cerebellum	15.8123	Liver	0.388032
rs62055552	ENSG00000204650.14	LINC02210	Lung	2.18185e-162	1.98861	1.91142	2.05443	0.193204	Cis	2.5	4.31008e-164	chr17	45888589	A	G	chr17	45620328	45655156	233433	A549-ACE2_24h_Ho2020	2.5	2.12429	Brain_Cerebellum	15.8123	Liver	0.388032
rs140819255	ENSG00000204650.14	LINC02210	Lung	2.18185e-162	1.98861	1.91941	2.05695	0.193204	Cis	1.5	4.31008e-164	chr17	45889544	A	AAGG	chr17	45620328	45655156	234388	A549-ACE2_24h_Ho2020	1.5	2.12429	Brain_Cerebellum	15.8123	Liver	0.388032
rs62055558	ENSG00000204650.14	LINC02210	Lung	2.18185e-162	1.98861	1.91656	2.05602	0.193204	Cis	1.5	4.31008e-164	chr17	45889589	A	G	chr17	45620328	45655156	234433	A549-ACE2_24h_Ho2020	1.5	2.12429	Brain_Cerebellum	15.8123	Liver	0.388032
rs62055559	ENSG00000204650.14	LINC02210	Lung	4.85967e-159	1.98264	1.91197	2.05072	0.192233	Cis	1.5	1.23534e-160	chr17	45889772	T	G	chr17	45620328	45655156	234616	A549-ACE2_24h_Ho2020	1.5	2.12429	Brain_Cerebellum	15.8123	Liver	0.388032
rs79193046	ENSG00000204650.14	LINC02210	Lung	2.18185e-162	1.98861	1.92611	2.06532	0.193204	Cis	1.5	4.31008e-164	chr17	45890196	T	C	chr17	45620328	45655156	235040	A549-ACE2_24h_Ho2020	1.5	2.12429	Brain_Cerebellum	15.8123	Liver	0.388032
rs74496580	ENSG00000204650.14	LINC02210	Lung	2.18185e-162	1.98861	1.91922	2.05436	0.193204	Cis	1.5	4.31008e-164	chr17	45896699	C	A	chr17	45620328	45655156	241543	A549-ACE2_24h_Ho2020	1.5	2.12429	Brain_Cerebellum	15.8123	Liver	0.388032
rs62056782	ENSG00000204650.14	LINC02210	Lung	2.18185e-162	1.98861	1.91728	2.04901	0.193204	Cis	1.5	4.31008e-164	chr17	45896864	C	T	chr17	45620328	45655156	241708	A549-ACE2_24h_Ho2020	1.5	2.12429	Brain_Cerebellum	15.8123	Liver	0.388032
rs111752348	ENSG00000204650.14	LINC02210	Lung	2.18185e-162	1.98861	1.91826	2.05692	0.193204	Cis	1.5	4.31008e-164	chr17	45896977	TCGC	T	chr17	45620328	45655156	241821	A549-ACE2_24h_Ho2020	1.5	2.12429	Brain_Cerebellum	15.8123	Liver	0.388032
rs1467963	ENSG00000204650.14	LINC02210	Lung	2.18185e-162	1.98861	1.91893	2.051	0.193204	Cis	1	4.31008e-164	chr17	45901568	T	G	chr17	45620328	45655156	246412	A549-ACE2_24h_Ho2020	1	2.12429	Brain_Cerebellum	15.8123	Liver	0.388032
rs1560312	ENSG00000204650.14	LINC02210	Lung	7.18343e-55	1.26993	1.1342	1.40238	0.304854	Cis	1	2.28805e-56	chr17	45901622	A	G	chr17	45620328	45655156	246466	A549-ACE2_24h_Ho2020	1	2.12429	Brain_Cerebellum	15.8123	Liver	0.388032
rs77084869	ENSG00000204650.14	LINC02210	Lung	2.18185e-162	1.98861	1.91986	2.05364	0.193204	Cis	2	4.31008e-164	chr17	45905537	A	G	chr17	45620328	45655156	250381	A549-ACE2_24h_Ho2020	2	2.12429	Brain_Cerebellum	15.8123	Liver	0.388032
rs62056806	ENSG00000204650.14	LINC02210	Lung	2.18185e-162	1.98861	1.9231	2.05095	0.193204	Cis	2.5	4.31008e-164	chr17	45906435	A	G	chr17	45620328	45655156	251279	A549-ACE2_24h_Ho2020	2.5	2.12429	Brain_Cerebellum	15.8123	Liver	0.388032
rs62056807	ENSG00000204650.14	LINC02210	Lung	2.18185e-162	1.98861	1.9104	2.05001	0.193204	Cis	2.5	4.31008e-164	chr17	45906887	G	C	chr17	45620328	45655156	251731	A549-ACE2_24h_Ho2020	2.5	2.12429	Brain_Cerebellum	15.8123	Liver	0.388032
rs55682376	ENSG00000204650.14	LINC02210	Lung	4.85967e-159	1.98264	1.91579	2.05186	0.192233	Cis	1.5	1.23534e-160	chr17	45914522	G	A	chr17	45620328	45655156	259366	A549-ACE2_24h_Ho2020	1.5	2.12429	Brain_Cerebellum	15.8123	Liver	0.388032
rs55788678	ENSG00000204650.14	LINC02210	Lung	2.18185e-162	1.98861	1.92294	2.05164	0.193204	Cis	1.5	4.31008e-164	chr17	45914867	C	T	chr17	45620328	45655156	259711	A549-ACE2_24h_Ho2020	1.5	2.12429	Brain_Cerebellum	15.8123	Liver	0.388032
rs56042957	ENSG00000204650.14	LINC02210	Lung	5.99586e-159	1.98185	1.90723	2.05831	0.194175	Cis	1.5	1.53104e-160	chr17	45914878	G	A	chr17	45620328	45655156	259722	A549-ACE2_24h_Ho2020	1.5	2.12429	Brain_Cerebellum	15.8123	Liver	0.388032
rs55810795	ENSG00000204650.14	LINC02210	Lung	2.18185e-162	1.98861	1.91015	2.05194	0.193204	Cis	1.5	4.31008e-164	chr17	45914917	A	G	chr17	45620328	45655156	259761	A549-ACE2_24h_Ho2020	1.5	2.12429	Brain_Cerebellum	15.8123	Liver	0.388032
rs55933304	ENSG00000204650.14	LINC02210	Lung	2.18185e-162	1.98861	1.91331	2.05156	0.193204	Cis	1.5	4.31008e-164	chr17	45914939	G	A	chr17	45620328	45655156	259783	A549-ACE2_24h_Ho2020	1.5	2.12429	Brain_Cerebellum	15.8123	Liver	0.388032
rs62056848	ENSG00000204650.14	LINC02210	Lung	2.18185e-162	1.98861	1.92833	2.06417	0.193204	Cis	1.5	4.31008e-164	chr17	45915090	G	A	chr17	45620328	45655156	259934	A549-ACE2_24h_Ho2020	1.5	2.12429	Brain_Cerebellum	15.8123	Liver	0.388032
rs62056849	ENSG00000204650.14	LINC02210	Lung	2.18185e-162	1.98861	1.91911	2.05332	0.193204	Cis	1.5	4.31008e-164	chr17	45915097	G	C	chr17	45620328	45655156	259941	A549-ACE2_24h_Ho2020	1.5	2.12429	Brain_Cerebellum	15.8123	Liver	0.388032
rs77926909	ENSG00000204650.14	LINC02210	Lung	1.32665e-159	1.97412	1.89531	2.04099	0.194175	Cis	1	3.2911e-161	chr17	45916886	T	C	chr17	45620328	45655156	261730	A549-ACE2_24h_Ho2020	1	2.12429	Brain_Cerebellum	15.8123	Liver	0.388032
rs17649635	ENSG00000204650.14	LINC02210	Lung	2.18185e-162	1.98861	1.9225	2.05795	0.193204	Cis	1.5	4.31008e-164	chr17	45918624	A	G	chr17	45620328	45655156	263468	A549-ACE2_24h_Ho2020	1.5	2.12429	Brain_Cerebellum	15.8123	Liver	0.388032
rs17650063	ENSG00000204650.14	LINC02210	Lung	2.18185e-162	1.98861	1.91561	2.05201	0.193204	Cis	2	4.31008e-164	chr17	45925189	A	G	chr17	45620328	45655156	270033	A549-ACE2_24h_Ho2020	2	2.12429	Brain_Cerebellum	15.8123	Liver	0.388032
rs17564703	ENSG00000204650.14	LINC02210	Lung	2.18185e-162	1.98861	1.91999	2.05429	0.193204	Cis	2	4.31008e-164	chr17	45925229	C	T	chr17	45620328	45655156	270073	A549-ACE2_24h_Ho2020	2	2.12429	Brain_Cerebellum	15.8123	Liver	0.388032
rs76090253	ENSG00000204650.14	LINC02210	Lung	2.18185e-162	1.98861	1.91772	2.05489	0.193204	Cis	2	4.31008e-164	chr17	45925603	A	C	chr17	45620328	45655156	270447	A549-ACE2_24h_Ho2020	2	2.12429	Brain_Cerebellum	15.8123	Liver	0.388032
rs147319425	ENSG00000204650.14	LINC02210	Lung	2.18185e-162	1.98861	1.92429	2.05887	0.193204	Cis	2	4.31008e-164	chr17	45925767	A	AAAG	chr17	45620328	45655156	270611	A549-ACE2_24h_Ho2020	2	2.12429	Brain_Cerebellum	15.8123	Liver	0.388032
rs62059004	ENSG00000204650.14	LINC02210	Lung	2.18185e-162	1.98861	1.92359	2.05936	0.193204	Cis	1	4.31008e-164	chr17	45926527	A	G	chr17	45620328	45655156	271371	A549-ACE2_24h_Ho2020	1	2.12429	Brain_Cerebellum	15.8123	Liver	0.388032
rs76500077	ENSG00000204650.14	LINC02210	Lung	2.18185e-162	1.98861	1.92487	2.05959	0.193204	Cis	1	4.31008e-164	chr17	45926710	T	C	chr17	45620328	45655156	271554	A549-ACE2_24h_Ho2020	1	2.12429	Brain_Cerebellum	15.8123	Liver	0.388032
rs62059005	ENSG00000204650.14	LINC02210	Lung	2.18185e-162	1.98861	1.92194	2.05764	0.193204	Cis	1	4.31008e-164	chr17	45927106	A	G	chr17	45620328	45655156	271950	A549-ACE2_24h_Ho2020	1	2.12429	Brain_Cerebellum	15.8123	Liver	0.388032
rs17564829	ENSG00000204650.14	LINC02210	Lung	2.18185e-162	1.98861	1.91931	2.05573	0.193204	Cis	1	4.31008e-164	chr17	45929235	T	C	chr17	45620328	45655156	274079	A549-ACE2_24h_Ho2020	1	2.12429	Brain_Cerebellum	15.8123	Liver	0.388032
rs78077519	ENSG00000204650.14	LINC02210	Lung	2.18185e-162	1.98861	1.91752	2.05149	0.193204	Cis	1	4.31008e-164	chr17	45933618	G	A	chr17	45620328	45655156	278462	A549-ACE2_24h_Ho2020	1	2.12429	Brain_Cerebellum	15.8123	Liver	0.388032
rs17564871	ENSG00000204650.14	LINC02210	Lung	2.18185e-162	1.98861	1.92373	2.05473	0.193204	Cis	1	4.31008e-164	chr17	45933652	A	G	chr17	45620328	45655156	278496	A549-ACE2_24h_Ho2020	1	2.12429	Brain_Cerebellum	15.8123	Liver	0.388032
rs62061715	ENSG00000204650.14	LINC02210	Lung	2.18185e-162	1.98861	1.92247	2.058	0.193204	Cis	1.5	4.31008e-164	chr17	45934160	A	G	chr17	45620328	45655156	279004	A549-ACE2_24h_Ho2020	1.5	2.12429	Brain_Cerebellum	15.8123	Liver	0.388032
rs17564948	ENSG00000204650.14	LINC02210	Lung	2.18185e-162	1.98861	1.90788	2.04844	0.193204	Cis	1.5	4.31008e-164	chr17	45934383	A	G	chr17	45620328	45655156	279227	A549-ACE2_24h_Ho2020	1.5	2.12429	Brain_Cerebellum	15.8123	Liver	0.388032
rs17564983	ENSG00000204650.14	LINC02210	Lung	2.18185e-162	1.98861	1.91769	2.04834	0.193204	Cis	1.5	4.31008e-164	chr17	45934459	A	C	chr17	45620328	45655156	279303	A549-ACE2_24h_Ho2020	1.5	2.12429	Brain_Cerebellum	15.8123	Liver	0.388032
rs62061716	ENSG00000204650.14	LINC02210	Lung	2.18185e-162	1.98861	1.9187	2.05524	0.193204	Cis	1.5	4.31008e-164	chr17	45934730	A	G	chr17	45620328	45655156	279574	A549-ACE2_24h_Ho2020	1.5	2.12429	Brain_Cerebellum	15.8123	Liver	0.388032
rs62061717	ENSG00000204650.14	LINC02210	Lung	2.18185e-162	1.98861	1.92472	2.05824	0.193204	Cis	1.5	4.31008e-164	chr17	45934882	T	A	chr17	45620328	45655156	279726	A549-ACE2_24h_Ho2020	1.5	2.12429	Brain_Cerebellum	15.8123	Liver	0.388032
rs66755419	ENSG00000204650.14	LINC02210	Lung	1.4402e-160	1.99016	1.91914	2.05909	0.191262	Cis	1.5	3.55073e-162	chr17	45934891	CG	C	chr17	45620328	45655156	279735	A549-ACE2_24h_Ho2020	1.5	2.12429	Brain_Cerebellum	15.8123	Liver	0.388032
rs62061718	ENSG00000204650.14	LINC02210	Lung	1.20705e-144	2.00193	1.92995	2.06998	0.186888	Cis	1.5	3.24394e-146	chr17	45934894	T	C	chr17	45620328	45655156	279738	A549-ACE2_24h_Ho2020	1.5	2.12429	Brain_Cerebellum	15.8123	Liver	0.388032
rs17650381	ENSG00000204650.14	LINC02210	Lung	2.18185e-162	1.98861	1.92213	2.05536	0.193204	Cis	1.5	4.31008e-164	chr17	45935658	T	C	chr17	45620328	45655156	280502	A549-ACE2_24h_Ho2020	1.5	2.12429	Brain_Cerebellum	15.8123	Liver	0.388032
rs17650417	ENSG00000204650.14	LINC02210	Lung	2.18185e-162	1.98861	1.92573	2.05767	0.193204	Cis	1.5	4.31008e-164	chr17	45935737	G	T	chr17	45620328	45655156	280581	A549-ACE2_24h_Ho2020	1.5	2.12429	Brain_Cerebellum	15.8123	Liver	0.388032
rs62061720	ENSG00000204650.14	LINC02210	Lung	2.18185e-162	1.98861	1.91864	2.05618	0.193204	Cis	1.5	4.31008e-164	chr17	45935823	C	T	chr17	45620328	45655156	280667	A549-ACE2_24h_Ho2020	1.5	2.12429	Brain_Cerebellum	15.8123	Liver	0.388032
rs62061721	ENSG00000204650.14	LINC02210	Lung	2.18185e-162	1.98861	1.91431	2.05599	0.193204	Cis	1.5	4.31008e-164	chr17	45935980	T	C	chr17	45620328	45655156	280824	A549-ACE2_24h_Ho2020	1.5	2.12429	Brain_Cerebellum	15.8123	Liver	0.388032
rs79857651	ENSG00000204650.14	LINC02210	Lung	2.18185e-162	1.98861	1.917	2.05609	0.193204	Cis	1	4.31008e-164	chr17	45936109	G	A	chr17	45620328	45655156	280953	A549-ACE2_24h_Ho2020	1	2.12429	Brain_Cerebellum	15.8123	Liver	0.388032
rs113756354	ENSG00000204650.14	LINC02210	Lung	2.18185e-162	1.98861	1.91912	2.05686	0.193204	Cis	1	4.31008e-164	chr17	45936117	A	G	chr17	45620328	45655156	280961	A549-ACE2_24h_Ho2020	1	2.12429	Brain_Cerebellum	15.8123	Liver	0.388032
rs12150111	ENSG00000204650.14	LINC02210	Lung	2.18185e-162	1.98861	1.92085	2.05634	0.193204	Cis	1	4.31008e-164	chr17	45936572	A	G	chr17	45620328	45655156	281416	A549-ACE2_24h_Ho2020	1	2.12429	Brain_Cerebellum	15.8123	Liver	0.388032
rs55939347	ENSG00000204650.14	LINC02210	Lung	2.18185e-162	1.98861	1.91643	2.05399	0.193204	Cis	1	4.31008e-164	chr17	45936598	T	TC	chr17	45620328	45655156	281442	A549-ACE2_24h_Ho2020	1	2.12429	Brain_Cerebellum	15.8123	Liver	0.388032
rs56072903	ENSG00000204650.14	LINC02210	Lung	2.18185e-162	1.98861	1.91419	2.05011	0.193204	Cis	1	4.31008e-164	chr17	45936600	T	C	chr17	45620328	45655156	281444	A549-ACE2_24h_Ho2020	1	2.12429	Brain_Cerebellum	15.8123	Liver	0.388032
rs12150195	ENSG00000204650.14	LINC02210	Lung	2.18185e-162	1.98861	1.91401	2.05723	0.193204	Cis	1	4.31008e-164	chr17	45936897	T	C	chr17	45620328	45655156	281741	A549-ACE2_24h_Ho2020	1	2.12429	Brain_Cerebellum	15.8123	Liver	0.388032
rs55874169	ENSG00000204650.14	LINC02210	Lung	2.18185e-162	1.98861	1.92438	2.0586	0.193204	Cis	1	4.31008e-164	chr17	45937018	G	A	chr17	45620328	45655156	281862	A549-ACE2_24h_Ho2020	1	2.12429	Brain_Cerebellum	15.8123	Liver	0.388032
rs12150104	ENSG00000204650.14	LINC02210	Lung	2.18185e-162	1.98861	1.92377	2.06022	0.193204	Cis	1	4.31008e-164	chr17	45938563	G	A	chr17	45620328	45655156	283407	A549-ACE2_24h_Ho2020	1	2.12429	Brain_Cerebellum	15.8123	Liver	0.388032
rs113395365	ENSG00000204650.14	LINC02210	Lung	2.88387e-164	1.99374	1.92674	2.05175	0.192233	Cis	1	2.60554e-166	chr17	45948284	T	C	chr17	45620328	45655156	293128	A549-ACE2_24h_Ho2020	1	2.12429	Brain_Cerebellum	15.8123	Liver	0.388032
rs112947543	ENSG00000204650.14	LINC02210	Lung	2.88387e-164	1.99374	1.92557	2.05654	0.192233	Cis	1	2.60554e-166	chr17	45948312	G	GCT	chr17	45620328	45655156	293156	A549-ACE2_24h_Ho2020	1	2.12429	Brain_Cerebellum	15.8123	Liver	0.388032
rs242559	ENSG00000204650.14	LINC02210	Lung	8.28135e-104	-1.73725	-1.83488	-1.62966	0.252427	Cis	1	2.46655e-105	chr17	45948522	C	A	chr17	45620328	45655156	293366	A549-ACE2_24h_Ho2020	1	2.12429	Brain_Cerebellum	15.8123	Liver	0.388032
rs62062793	ENSG00000204650.14	LINC02210	Lung	2.88387e-164	1.99374	1.9316	2.0599	0.192233	Cis	1	2.6052e-166	chr17	45948955	T	C	chr17	45620328	45655156	293799	A549-ACE2_24h_Ho2020	1	2.12429	Brain_Cerebellum	15.8123	Liver	0.388032
rs62062794	ENSG00000204650.14	LINC02210	Lung	2.88387e-164	1.99374	1.93135	2.05895	0.192233	Cis	1.5	2.60554e-166	chr17	45949028	A	G	chr17	45620328	45655156	293872	A549-ACE2_24h_Ho2020	1.5	2.12429	Brain_Cerebellum	15.8123	Liver	0.388032
rs78556223	ENSG00000204650.14	LINC02210	Lung	2.88387e-164	1.99374	1.93325	2.06396	0.192233	Cis	1.5	2.60554e-166	chr17	45949112	A	G	chr17	45620328	45655156	293956	A549-ACE2_24h_Ho2020	1.5	2.12429	Brain_Cerebellum	15.8123	Liver	0.388032
rs77266933	ENSG00000204650.14	LINC02210	Lung	2.88387e-164	1.99374	1.9245	2.05669	0.192233	Cis	1.5	2.60554e-166	chr17	45949124	A	C	chr17	45620328	45655156	293968	A549-ACE2_24h_Ho2020	1.5	2.12429	Brain_Cerebellum	15.8123	Liver	0.388032
rs74531363	ENSG00000204650.14	LINC02210	Lung	2.88387e-164	1.99374	1.92716	2.05861	0.192233	Cis	1.5	2.6052e-166	chr17	45949129	A	G	chr17	45620328	45655156	293973	A549-ACE2_24h_Ho2020	1.5	2.12429	Brain_Cerebellum	15.8123	Liver	0.388032
rs242561	ENSG00000204650.14	LINC02210	Lung	3.61509e-149	-1.90079	-1.97569	-1.81654	0.198058	Cis	1.5	9.63248e-151	chr17	45949182	T	C	chr17	45620328	45655156	294026	A549-ACE2_24h_Ho2020	1.5	2.12429	Brain_Cerebellum	15.8123	Liver	0.388032
rs62062796	ENSG00000204650.14	LINC02210	Lung	2.88387e-164	1.99374	1.93635	2.06332	0.192233	Cis	1.5	2.60554e-166	chr17	45949950	G	A	chr17	45620328	45655156	294794	A549-ACE2_24h_Ho2020	1.5	2.12429	Brain_Cerebellum	15.8123	Liver	0.388032
rs62062797	ENSG00000204650.14	LINC02210	Lung	2.88387e-164	1.99374	1.91788	2.0591	0.192233	Cis	1.5	2.6052e-166	chr17	45950000	T	G	chr17	45620328	45655156	294844	A549-ACE2_24h_Ho2020	1.5	2.12429	Brain_Cerebellum	15.8123	Liver	0.388032
rs62062798	ENSG00000204650.14	LINC02210	Lung	2.88387e-164	1.99374	1.92943	2.06288	0.192233	Cis	1.5	2.60554e-166	chr17	45950017	A	G	chr17	45620328	45655156	294861	A549-ACE2_24h_Ho2020	1.5	2.12429	Brain_Cerebellum	15.8123	Liver	0.388032
rs62062799	ENSG00000204650.14	LINC02210	Lung	2.88387e-164	1.99374	1.92758	2.05893	0.192233	Cis	1.5	2.60554e-166	chr17	45950155	G	T	chr17	45620328	45655156	294999	A549-ACE2_24h_Ho2020	1.5	2.12429	Brain_Cerebellum	15.8123	Liver	0.388032
rs62062800	ENSG00000204650.14	LINC02210	Lung	2.88387e-164	1.99374	1.93229	2.06561	0.192233	Cis	1.5	2.60554e-166	chr17	45950387	A	G	chr17	45620328	45655156	295231	A549-ACE2_24h_Ho2020	1.5	2.12429	Brain_Cerebellum	15.8123	Liver	0.388032
rs67781225	ENSG00000204650.14	LINC02210	Lung	2.88387e-164	1.99374	1.92816	2.06395	0.192233	Cis	1.5	2.6052e-166	chr17	45950470	GC	G	chr17	45620328	45655156	295314	A549-ACE2_24h_Ho2020	1.5	2.12429	Brain_Cerebellum	15.8123	Liver	0.388032
rs55946323	ENSG00000204650.14	LINC02210	Lung	2.88387e-164	1.99374	1.92774	2.05816	0.192233	Cis	1	2.60554e-166	chr17	45954580	A	G	chr17	45620328	45655156	299424	A549-ACE2_24h_Ho2020	1	2.12429	Brain_Cerebellum	15.8123	Liver	0.388032
rs56317731	ENSG00000204650.14	LINC02210	Lung	2.88387e-164	1.99374	1.92469	2.06026	0.192233	Cis	1	2.6052e-166	chr17	45954707	A	G	chr17	45620328	45655156	299551	A549-ACE2_24h_Ho2020	1	2.12429	Brain_Cerebellum	15.8123	Liver	0.388032
rs55711941	ENSG00000204650.14	LINC02210	Lung	3.9963e-159	1.97522	1.88849	2.03988	0.193204	Cis	1	1.00057e-160	chr17	45963457	C	T	chr17	45620328	45655156	308301	A549-ACE2_24h_Ho2020	1	2.12429	Brain_Cerebellum	15.8123	Liver	0.388032
rs55709241	ENSG00000204650.14	LINC02210	Lung	2.88387e-164	1.99374	1.92934	2.06639	0.192233	Cis	1	2.60554e-166	chr17	45963735	T	C	chr17	45620328	45655156	308579	A549-ACE2_24h_Ho2020	1	2.12429	Brain_Cerebellum	15.8123	Liver	0.388032
rs56280951	ENSG00000204650.14	LINC02210	Lung	2.88387e-164	1.99374	1.92867	2.06602	0.192233	Cis	1	2.60554e-166	chr17	45963741	G	A	chr17	45620328	45655156	308585	A549-ACE2_24h_Ho2020	1	2.12429	Brain_Cerebellum	15.8123	Liver	0.388032
rs62063778	ENSG00000204650.14	LINC02210	Lung	2.88387e-164	1.99374	1.91895	2.0607	0.192233	Cis	1.5	2.60554e-166	chr17	45976623	G	A	chr17	45620328	45655156	321467	A549-ACE2_24h_Ho2020	1.5	2.12429	Brain_Cerebellum	15.8123	Liver	0.388032
rs17651285	ENSG00000204650.14	LINC02210	Lung	2.88387e-164	1.99374	1.92353	2.04793	0.192233	Cis	1.5	2.60554e-166	chr17	45976871	G	A	chr17	45620328	45655156	321715	A549-ACE2_24h_Ho2020	1.5	2.12429	Brain_Cerebellum	15.8123	Liver	0.388032
rs17572467	ENSG00000204650.14	LINC02210	Lung	2.88387e-164	1.99374	1.92711	2.05769	0.192233	Cis	1.5	2.60554e-166	chr17	45977022	T	C	chr17	45620328	45655156	321866	A549-ACE2_24h_Ho2020	1.5	2.12429	Brain_Cerebellum	15.8123	Liver	0.388032
rs17572495	ENSG00000204650.14	LINC02210	Lung	2.88387e-164	1.99374	1.92244	2.05797	0.192233	Cis	1.5	2.6052e-166	chr17	45977230	T	G	chr17	45620328	45655156	322074	A549-ACE2_24h_Ho2020	1.5	2.12429	Brain_Cerebellum	15.8123	Liver	0.388032
rs62063856	ENSG00000204650.14	LINC02210	Lung	2.88387e-164	1.99374	1.92865	2.0589	0.192233	Cis	1.5	2.60554e-166	chr17	45999100	A	G	chr17	45620328	45655156	343944	A549-ACE2_24h_Ho2020	1.5	2.12429	Brain_Cerebellum	15.8123	Liver	0.388032
rs62063857	ENSG00000204650.14	LINC02210	Lung	2.88387e-164	1.99374	1.92753	2.05853	0.192233	Cis	1.5	2.60554e-166	chr17	45999299	A	G	chr17	45620328	45655156	344143	A549-ACE2_24h_Ho2020	1.5	2.12429	Brain_Cerebellum	15.8123	Liver	0.388032
rs79959255	ENSG00000204650.14	LINC02210	Lung	2.88387e-164	1.99374	1.92657	2.06378	0.192233	Cis	1.5	2.60554e-166	chr17	46000342	G	T	chr17	45620328	45655156	345186	A549-ACE2_24h_Ho2020	1.5	2.12429	Brain_Cerebellum	15.8123	Liver	0.388032
rs56301633	ENSG00000204650.14	LINC02210	Lung	2.88387e-164	1.99374	1.9225	2.05816	0.192233	Cis	1.5	2.6052e-166	chr17	46000484	G	A	chr17	45620328	45655156	345328	A549-ACE2_24h_Ho2020	1.5	2.12429	Brain_Cerebellum	15.8123	Liver	0.388032
rs56108300	ENSG00000204650.14	LINC02210	Lung	2.88387e-164	1.99374	1.92808	2.06217	0.192233	Cis	1.5	2.60554e-166	chr17	46000485	T	A	chr17	45620328	45655156	345329	A549-ACE2_24h_Ho2020	1.5	2.12429	Brain_Cerebellum	15.8123	Liver	0.388032
rs2435201	ENSG00000204650.14	LINC02210	Lung	2.6586e-34	-1.18923	-1.37016	-1.04073	0.416505	Cis	1	1.00966e-35	chr17	46001616	T	A	chr17	45620328	45655156	346460	A549-ACE2_24h_Ho2020	1	2.12429	Brain_Cerebellum	15.8123	Liver	0.388032
rs17573447	ENSG00000204650.14	LINC02210	Lung	2.88387e-164	1.99374	1.92663	2.0587	0.192233	Cis	1	2.60554e-166	chr17	46002201	C	T	chr17	45620328	45655156	347045	A549-ACE2_24h_Ho2020	1	2.12429	Brain_Cerebellum	15.8123	Liver	0.388032
rs62064662	ENSG00000204650.14	LINC02210	Lung	2.88387e-164	1.99374	1.9383	2.06694	0.192233	Cis	1	2.6052e-166	chr17	46002355	A	G	chr17	45620328	45655156	347199	A549-ACE2_24h_Ho2020	1	2.12429	Brain_Cerebellum	15.8123	Liver	0.388032
rs17653162	ENSG00000204650.14	LINC02210	Lung	2.88387e-164	1.99374	1.92664	2.06188	0.192233	Cis	1.5	2.60554e-166	chr17	46034461	C	A	chr17	45620328	45655156	379305	A549-ACE2_24h_Ho2020	1.5	2.12429	Brain_Cerebellum	15.8123	Liver	0.388032
rs62060767	ENSG00000204650.14	LINC02210	Lung	2.88387e-164	1.99374	1.9254	2.05345	0.192233	Cis	1	2.60554e-166	chr17	46057544	G	A	chr17	45620328	45655156	402388	A549-ACE2_24h_Ho2020	1	2.12429	Brain_Cerebellum	15.8123	Liver	0.388032
rs62060768	ENSG00000204650.14	LINC02210	Lung	2.18185e-162	1.97421	1.907	2.03887	0.193204	Cis	1	3.79143e-164	chr17	46057618	G	A	chr17	45620328	45655156	402462	A549-ACE2_24h_Ho2020	1	2.12429	Brain_Cerebellum	15.8123	Liver	0.388032
rs62060769	ENSG00000204650.14	LINC02210	Lung	2.88387e-164	1.99374	1.93192	2.06424	0.192233	Cis	1	2.60554e-166	chr17	46057660	G	C	chr17	45620328	45655156	402504	A549-ACE2_24h_Ho2020	1	2.12429	Brain_Cerebellum	15.8123	Liver	0.388032
rs17576954	ENSG00000204650.14	LINC02210	Lung	2.88387e-164	1.99374	1.92348	2.0564	0.192233	Cis	1	2.60554e-166	chr17	46104567	T	C	chr17	45620328	45655156	449411	A549-ACE2_24h_Ho2020	1	2.12429	Brain_Cerebellum	15.8123	Liver	0.388032
rs77924366	ENSG00000204650.14	LINC02210	Lung	2.88387e-164	1.99374	1.92548	2.05942	0.192233	Cis	1	2.60554e-166	chr17	46104815	T	C	chr17	45620328	45655156	449659	A549-ACE2_24h_Ho2020	1	2.12429	Brain_Cerebellum	15.8123	Liver	0.388032
rs1528075	ENSG00000204650.14	LINC02210	Lung	2.88387e-164	1.99374	1.93061	2.05664	0.192233	Cis	1.5	2.6052e-166	chr17	46143088	T	G	chr17	45620328	45655156	487932	A549-ACE2_24h_Ho2020	1.5	2.12429	Brain_Cerebellum	15.8123	Liver	0.388032
rs2696573	ENSG00000204650.14	LINC02210	Lung	2.88387e-164	1.99374	1.93246	2.06359	0.192233	Cis	1	2.6052e-166	chr17	46153281	C	T	chr17	45620328	45655156	498125	A549-ACE2_24h_Ho2020	1	2.12429	Brain_Cerebellum	15.8123	Liver	0.388032
rs2532299	ENSG00000204650.14	LINC02210	Lung	2.88387e-164	1.99374	1.93036	2.06285	0.192233	Cis	1	2.60554e-166	chr17	46153751	T	C	chr17	45620328	45655156	498595	A549-ACE2_24h_Ho2020	1	2.12429	Brain_Cerebellum	15.8123	Liver	0.388032
rs2532298	ENSG00000204650.14	LINC02210	Lung	2.88387e-164	1.99374	1.92912	2.05845	0.192233	Cis	1	2.60554e-166	chr17	46153929	G	A	chr17	45620328	45655156	498773	A549-ACE2_24h_Ho2020	1	2.12429	Brain_Cerebellum	15.8123	Liver	0.388032
rs2532297	ENSG00000204650.14	LINC02210	Lung	2.88387e-164	1.99374	1.92308	2.05702	0.192233	Cis	1	2.60554e-166	chr17	46153960	G	A	chr17	45620328	45655156	498804	A549-ACE2_24h_Ho2020	1	2.12429	Brain_Cerebellum	15.8123	Liver	0.388032
rs2696572	ENSG00000204650.14	LINC02210	Lung	2.88387e-164	1.99374	1.93057	2.05743	0.192233	Cis	1	2.6052e-166	chr17	46154251	A	T	chr17	45620328	45655156	499095	A549-ACE2_24h_Ho2020	1	2.12429	Brain_Cerebellum	15.8123	Liver	0.388032
rs1528072	ENSG00000204650.14	LINC02210	Lung	2.88387e-164	1.99374	1.92887	2.05823	0.192233	Cis	1.5	2.60554e-166	chr17	46159359	C	A	chr17	45620328	45655156	504203	A549-ACE2_24h_Ho2020	1.5	2.12429	Brain_Cerebellum	15.8123	Liver	0.388032
rs2532292	ENSG00000204650.14	LINC02210	Lung	2.88387e-164	1.99374	1.92581	2.05584	0.192233	Cis	1.5	2.60554e-166	chr17	46159702	A	T	chr17	45620328	45655156	504546	A549-ACE2_24h_Ho2020	1.5	2.12429	Brain_Cerebellum	15.8123	Liver	0.388032
rs2696571	ENSG00000204650.14	LINC02210	Lung	2.88387e-164	1.99374	1.93081	2.06091	0.192233	Cis	1.5	2.60554e-166	chr17	46160006	G	C	chr17	45620328	45655156	504850	A549-ACE2_24h_Ho2020	1.5	2.12429	Brain_Cerebellum	15.8123	Liver	0.388032
rs2732596	ENSG00000204650.14	LINC02210	Lung	1.00152e-161	1.98158	1.90765	2.04915	0.192233	Cis	1	2.11261e-163	chr17	46192180	C	T	chr17	45620328	45655156	537024	A549-ACE2_24h_Ho2020	1	2.12429	Brain_Cerebellum	15.8123	Liver	0.388032
rs11079733	ENSG00000204650.14	LINC02210	Lung	2.88387e-164	1.99374	1.92528	2.05955	0.192233	Cis	1	2.60554e-166	chr17	46192598	T	A	chr17	45620328	45655156	537442	A549-ACE2_24h_Ho2020	1	2.12429	Brain_Cerebellum	15.8123	Liver	0.388032
rs2696633	ENSG00000204650.14	LINC02210	Lung	2.88387e-164	1.99374	1.92954	2.05409	0.192233	Cis	1	2.6052e-166	chr17	46192693	A	T	chr17	45620328	45655156	537537	A549-ACE2_24h_Ho2020	1	2.12429	Brain_Cerebellum	15.8123	Liver	0.388032
rs113417378	ENSG00000204650.14	LINC02210	Lung	8.44895e-160	1.98075	1.91045	2.04912	0.191262	Cis	1	2.09275e-161	chr17	46193443	A	G	chr17	45620328	45655156	538287	A549-ACE2_24h_Ho2020	1	2.12429	Brain_Cerebellum	15.8123	Liver	0.388032
rs2732658	ENSG00000204650.14	LINC02210	Lung	2.88387e-164	1.99374	1.93128	2.05624	0.192233	Cis	1	2.60554e-166	chr17	46193786	G	A	chr17	45620328	45655156	538630	A549-ACE2_24h_Ho2020	1	2.12429	Brain_Cerebellum	15.8123	Liver	0.388032
rs2532236	ENSG00000204650.14	LINC02210	Lung	2.88387e-164	1.99374	1.93397	2.06267	0.192233	Cis	1	2.60554e-166	chr17	46194064	A	G	chr17	45620328	45655156	538908	A549-ACE2_24h_Ho2020	1	2.12429	Brain_Cerebellum	15.8123	Liver	0.388032
rs2668695	ENSG00000204650.14	LINC02210	Lung	2.88387e-164	1.99374	1.92511	2.06371	0.192233	Cis	1	2.6052e-166	chr17	46214760	T	C	chr17	45620328	45655156	559604	A549-ACE2_24h_Ho2020	1	2.12429	Brain_Cerebellum	15.8123	Liver	0.388032
rs2668694	ENSG00000204650.14	LINC02210	Lung	2.88387e-164	1.99374	1.92731	2.05443	0.192233	Cis	1	2.60554e-166	chr17	46214953	T	C	chr17	45620328	45655156	559797	A549-ACE2_24h_Ho2020	1	2.12429	Brain_Cerebellum	15.8123	Liver	0.388032
rs34063617	ENSG00000172992.11	DCAKD	Lung	0.0398253	0.247511	0.0754435	0.410203	0.167961	Cis	1	0.0155361	chr17	45413637	G	A	chr17	45023340	45061109	352528	A549-ACE2_24h_Ho2020	1	22.1013	Pituitary	56.249	Whole_Blood	5.41707
rs56378631	ENSG00000225190.10	PLEKHM1	Lung	1.26743e-13	0.512682	0.409355	0.632312	0.167961	Cis	1	1.83557e-14	chr17	45419099	T	C	chr17	45435900	45490749	16801	A549-ACE2_24h_Ho2020	1	19.0538	Esophagus_Mucosa	40.9914	Pancreas	3.82543
rs12952764	ENSG00000225190.10	PLEKHM1	Lung	1.26743e-13	0.512682	0.414916	0.653057	0.167961	Cis	1	1.83556e-14	chr17	45419844	G	A	chr17	45435900	45490749	16056	A549-ACE2_24h_Ho2020	1	19.0538	Esophagus_Mucosa	40.9914	Pancreas	3.82543
rs56212100	ENSG00000225190.10	PLEKHM1	Lung	1.26743e-13	0.512682	0.414918	0.637572	0.167961	Cis	1.5	1.83557e-14	chr17	45424574	G	A	chr17	45435900	45490749	11326	A549-ACE2_24h_Ho2020	1.5	19.0538	Esophagus_Mucosa	40.9914	Pancreas	3.82543
rs55914643	ENSG00000225190.10	PLEKHM1	Lung	1.49928e-13	0.541474	0.429721	0.667368	0.174725	Cis	1.5	2.17364e-14	chr17	45424646	T	C	chr17	45435900	45490749	11254	A549-ACE2_24h_Ho2020	1.5	19.0538	Esophagus_Mucosa	40.9914	Pancreas	3.82543
rs55874939	ENSG00000225190.10	PLEKHM1	Lung	1.26743e-13	0.512682	0.408172	0.625002	0.167961	Cis	1.5	1.83556e-14	chr17	45424678	AG	A	chr17	45435900	45490749	11222	A549-ACE2_24h_Ho2020	1.5	19.0538	Esophagus_Mucosa	40.9914	Pancreas	3.82543
rs62064649	ENSG00000225190.10	PLEKHM1	Lung	1.26743e-13	0.512682	0.418024	0.638223	0.167961	Cis	1.5	1.83557e-14	chr17	45424745	A	G	chr17	45435900	45490749	11155	A549-ACE2_24h_Ho2020	1.5	19.0538	Esophagus_Mucosa	40.9914	Pancreas	3.82543
rs35626715	ENSG00000225190.10	PLEKHM1	Lung	1.26743e-13	0.512682	0.40986	0.643463	0.167961	Cis	1.5	1.83557e-14	chr17	45424875	T	C	chr17	45435900	45490749	11025	A549-ACE2_24h_Ho2020	1.5	19.0538	Esophagus_Mucosa	40.9914	Pancreas	3.82543
rs12939187	ENSG00000225190.10	PLEKHM1	Lung	2.51799e-14	0.516792	0.408663	0.638452	0.162136	Cis	2.5	3.55513e-15	chr17	45430857	G	T	chr17	45435900	45490749	5043	A549-ACE2_24h_Ho2020	2.5	19.0538	Esophagus_Mucosa	40.9914	Pancreas	3.82543
rs34018943	ENSG00000225190.10	PLEKHM1	Lung	2.51799e-14	0.516792	0.417553	0.64155	0.162136	Cis	2.5	3.55513e-15	chr17	45430937	A	G	chr17	45435900	45490749	4963	A549-ACE2_24h_Ho2020	2.5	19.0538	Esophagus_Mucosa	40.9914	Pancreas	3.82543
rs34104358	ENSG00000225190.10	PLEKHM1	Lung	2.51799e-14	0.516792	0.408976	0.642619	0.162136	Cis	2.5	3.55511e-15	chr17	45431250	G	T	chr17	45435900	45490749	4650	A549-ACE2_24h_Ho2020	2.5	19.0538	Esophagus_Mucosa	40.9914	Pancreas	3.82543
rs62064652	ENSG00000225190.10	PLEKHM1	Lung	2.51799e-14	0.516792	0.403678	0.636172	0.162136	Cis	2.5	3.55511e-15	chr17	45431944	A	G	chr17	45435900	45490749	3956	A549-ACE2_24h_Ho2020	2.5	19.0538	Esophagus_Mucosa	40.9914	Pancreas	3.82543
rs62064653	ENSG00000225190.10	PLEKHM1	Lung	2.51799e-14	0.516792	0.405225	0.640264	0.162136	Cis	2.5	3.55513e-15	chr17	45431950	C	T	chr17	45435900	45490749	3950	A549-ACE2_24h_Ho2020	2.5	19.0538	Esophagus_Mucosa	40.9914	Pancreas	3.82543
rs56020833	ENSG00000225190.10	PLEKHM1	Lung	3.32135e-14	0.545448	0.429926	0.660555	0.157282	Cis	2.5	4.70592e-15	chr17	45432412	C	T	chr17	45435900	45490749	3488	A549-ACE2_24h_Ho2020	2.5	19.0538	Esophagus_Mucosa	40.9914	Pancreas	3.82543
rs55642947	ENSG00000225190.10	PLEKHM1	Lung	6.27733e-12	0.506224	0.395494	0.616229	0.154669	Cis	2.5	9.7617e-13	chr17	45432821	G	C	chr17	45435900	45490749	3079	A549-ACE2_24h_Ho2020	2.5	19.0538	Esophagus_Mucosa	40.9914	Pancreas	3.82543
rs56168933	ENSG00000225190.10	PLEKHM1	Lung	1.38869e-14	0.549772	0.445689	0.682025	0.159223	Cis	2.5	1.93888e-15	chr17	45434952	G	A	chr17	45435900	45490749	948	A549-ACE2_24h_Ho2020	2.5	19.0538	Esophagus_Mucosa	40.9914	Pancreas	3.82543
rs55790407	ENSG00000225190.10	PLEKHM1	Lung	2.51799e-14	0.516792	0.407993	0.645964	0.162136	Cis	2.5	3.55511e-15	chr17	45435073	G	C	chr17	45435900	45490749	827	A549-ACE2_24h_Ho2020	2.5	19.0538	Esophagus_Mucosa	40.9914	Pancreas	3.82543
rs11012	ENSG00000225190.10	PLEKHM1	Lung	2.51799e-14	0.516792	0.419432	0.638362	0.162136	Cis	1.5	3.55511e-15	chr17	45436075	C	T	chr17	45435900	45490749	0	A549-ACE2_24h_Ho2020	1.5	19.0538	Esophagus_Mucosa	40.9914	Pancreas	3.82543
rs9730	ENSG00000225190.10	PLEKHM1	Lung	2.51799e-14	0.516792	0.408339	0.637969	0.162136	Cis	1.5	3.55513e-15	chr17	45436185	C	G	chr17	45435900	45490749	0	A549-ACE2_24h_Ho2020	1.5	19.0538	Esophagus_Mucosa	40.9914	Pancreas	3.82543
rs62064654	ENSG00000225190.10	PLEKHM1	Lung	3.32135e-14	0.545448	0.448656	0.688924	0.157282	Cis	1.5	4.70592e-15	chr17	45436530	C	T	chr17	45435900	45490749	0	A549-ACE2_24h_Ho2020	1.5	19.0538	Esophagus_Mucosa	40.9914	Pancreas	3.82543
rs34363898	ENSG00000225190.10	PLEKHM1	Lung	2.51799e-14	0.516792	0.406854	0.643892	0.162136	Cis	2	3.55511e-15	chr17	45438480	C	T	chr17	45435900	45490749	0	A549-ACE2_24h_Ho2020	2	19.0538	Esophagus_Mucosa	40.9914	Pancreas	3.82543
rs36114997	ENSG00000225190.10	PLEKHM1	Lung	2.51799e-14	0.516792	0.408088	0.64255	0.162136	Cis	2	3.55513e-15	chr17	45438519	A	G	chr17	45435900	45490749	0	A549-ACE2_24h_Ho2020	2	19.0538	Esophagus_Mucosa	40.9914	Pancreas	3.82543
rs35591873	ENSG00000225190.10	PLEKHM1	Lung	2.51799e-14	0.516792	0.41194	0.643466	0.162136	Cis	2.5	3.55511e-15	chr17	45439373	G	A	chr17	45435900	45490749	0	A549-ACE2_24h_Ho2020	2.5	19.0538	Esophagus_Mucosa	40.9914	Pancreas	3.82543
rs34887474	ENSG00000225190.10	PLEKHM1	Lung	2.51799e-14	0.516792	0.416908	0.637013	0.162136	Cis	1	3.55513e-15	chr17	45442198	C	A	chr17	45435900	45490749	0	A549-ACE2_24h_Ho2020	1	19.0538	Esophagus_Mucosa	40.9914	Pancreas	3.82543
rs149182889	ENSG00000225190.10	PLEKHM1	Lung	2.51799e-14	0.516792	0.409601	0.638508	0.162136	Cis	1.5	3.55511e-15	chr17	45446019	T	TC	chr17	45435900	45490749	0	A549-ACE2_24h_Ho2020	1.5	19.0538	Esophagus_Mucosa	40.9914	Pancreas	3.82543
rs62065444	ENSG00000225190.10	PLEKHM1	Lung	1.78929e-13	0.507456	0.40256	0.642725	0.160194	Cis	1	2.59889e-14	chr17	45488233	T	C	chr17	45435900	45490749	0	A549-ACE2_24h_Ho2020	1	19.0538	Esophagus_Mucosa	40.9914	Pancreas	3.82543
rs62065445	ENSG00000225190.10	PLEKHM1	Lung	3.0686e-14	0.512794	0.393556	0.633683	0.16699	Cis	1	4.34427e-15	chr17	45488474	G	A	chr17	45435900	45490749	0	A549-ACE2_24h_Ho2020	1	19.0538	Esophagus_Mucosa	40.9914	Pancreas	3.82543
rs417968	ENSG00000225190.10	PLEKHM1	Lung	6.54399e-05	-0.276272	-0.398648	-0.190706	0.283495	Cis	1	1.90926e-05	chr17	45651010	G	A	chr17	45435900	45490749	160261	A549-ACE2_24h_Ho2020	1	19.0538	Esophagus_Mucosa	40.9914	Pancreas	3.82543
rs56312737	ENSG00000225190.10	PLEKHM1	Lung	1.82896e-07	0.378659	0.26453	0.489351	0.192233	Cis	1	3.48553e-08	chr17	45692150	C	A	chr17	45435900	45490749	201401	A549-ACE2_24h_Ho2020	1	19.0538	Esophagus_Mucosa	40.9914	Pancreas	3.82543
rs111666243	ENSG00000225190.10	PLEKHM1	Lung	1.82896e-07	0.378659	0.267652	0.499179	0.192233	Cis	1	3.48553e-08	chr17	45692453	AAAATT	A	chr17	45435900	45490749	201704	A549-ACE2_24h_Ho2020	1	19.0538	Esophagus_Mucosa	40.9914	Pancreas	3.82543
rs74765707	ENSG00000225190.10	PLEKHM1	Lung	1.82896e-07	0.378659	0.272367	0.485452	0.192233	Cis	1	3.48553e-08	chr17	45693050	T	C	chr17	45435900	45490749	202301	A549-ACE2_24h_Ho2020	1	19.0538	Esophagus_Mucosa	40.9914	Pancreas	3.82543
rs62056861	ENSG00000225190.10	PLEKHM1	Lung	1.82896e-07	0.378659	0.27582	0.488335	0.192233	Cis	1	3.48553e-08	chr17	45693077	T	C	chr17	45435900	45490749	202328	A549-ACE2_24h_Ho2020	1	19.0538	Esophagus_Mucosa	40.9914	Pancreas	3.82543
rs62056862	ENSG00000225190.10	PLEKHM1	Lung	1.82896e-07	0.378659	0.278377	0.500226	0.192233	Cis	1	3.48553e-08	chr17	45693159	C	T	chr17	45435900	45490749	202410	A549-ACE2_24h_Ho2020	1	19.0538	Esophagus_Mucosa	40.9914	Pancreas	3.82543
rs62056863	ENSG00000225190.10	PLEKHM1	Lung	1.82896e-07	0.378659	0.268375	0.491375	0.192233	Cis	1	3.48553e-08	chr17	45693229	A	G	chr17	45435900	45490749	202480	A549-ACE2_24h_Ho2020	1	19.0538	Esophagus_Mucosa	40.9914	Pancreas	3.82543
rs7207373	ENSG00000225190.10	PLEKHM1	Lung	1.20512e-05	0.297081	0.202116	0.414924	0.264078	Cis	1	3.36516e-06	chr17	45693346	C	T	chr17	45435900	45490749	202597	A549-ACE2_24h_Ho2020	1	19.0538	Esophagus_Mucosa	40.9914	Pancreas	3.82543
rs62056864	ENSG00000225190.10	PLEKHM1	Lung	1.82896e-07	0.378659	0.270519	0.498268	0.192233	Cis	1	3.48553e-08	chr17	45693629	G	A	chr17	45435900	45490749	202880	A549-ACE2_24h_Ho2020	1	19.0538	Esophagus_Mucosa	40.9914	Pancreas	3.82543
rs62056865	ENSG00000225190.10	PLEKHM1	Lung	1.82896e-07	0.378659	0.274164	0.489854	0.192233	Cis	1	3.48553e-08	chr17	45693827	T	C	chr17	45435900	45490749	203078	A549-ACE2_24h_Ho2020	1	19.0538	Esophagus_Mucosa	40.9914	Pancreas	3.82543
rs62056866	ENSG00000225190.10	PLEKHM1	Lung	1.82896e-07	0.378659	0.267662	0.485596	0.192233	Cis	1	3.48553e-08	chr17	45694127	G	A	chr17	45435900	45490749	203378	A549-ACE2_24h_Ho2020	1	19.0538	Esophagus_Mucosa	40.9914	Pancreas	3.82543
rs62056867	ENSG00000225190.10	PLEKHM1	Lung	1.82896e-07	0.378659	0.265104	0.481837	0.192233	Cis	1	3.48553e-08	chr17	45694261	A	G	chr17	45435900	45490749	203512	A549-ACE2_24h_Ho2020	1	19.0538	Esophagus_Mucosa	40.9914	Pancreas	3.82543
rs56200760	ENSG00000225190.10	PLEKHM1	Lung	1.82896e-07	0.378659	0.271485	0.490302	0.192233	Cis	1	3.48553e-08	chr17	45694652	G	T	chr17	45435900	45490749	203903	A549-ACE2_24h_Ho2020	1	19.0538	Esophagus_Mucosa	40.9914	Pancreas	3.82543
rs17688391	ENSG00000225190.10	PLEKHM1	Lung	1.82896e-07	0.378659	0.266468	0.492433	0.192233	Cis	1	3.48553e-08	chr17	45694743	C	A	chr17	45435900	45490749	203994	A549-ACE2_24h_Ho2020	1	19.0538	Esophagus_Mucosa	40.9914	Pancreas	3.82543
rs17688410	ENSG00000225190.10	PLEKHM1	Lung	1.82896e-07	0.378659	0.262587	0.492583	0.192233	Cis	1	3.48553e-08	chr17	45694885	C	T	chr17	45435900	45490749	204136	A549-ACE2_24h_Ho2020	1	19.0538	Esophagus_Mucosa	40.9914	Pancreas	3.82543
rs55927630	ENSG00000225190.10	PLEKHM1	Lung	1.82896e-07	0.378659	0.26749	0.498899	0.192233	Cis	1	3.48553e-08	chr17	45695041	C	T	chr17	45435900	45490749	204292	A549-ACE2_24h_Ho2020	1	19.0538	Esophagus_Mucosa	40.9914	Pancreas	3.82543
rs17688434	ENSG00000225190.10	PLEKHM1	Lung	1.82896e-07	0.378659	0.263169	0.483937	0.192233	Cis	1	3.48553e-08	chr17	45695174	G	A	chr17	45435900	45490749	204425	A549-ACE2_24h_Ho2020	1	19.0538	Esophagus_Mucosa	40.9914	Pancreas	3.82543
rs56178230	ENSG00000225190.10	PLEKHM1	Lung	2.12046e-07	0.365246	0.251822	0.475632	0.194175	Cis	1	4.06378e-08	chr17	45740466	G	A	chr17	45435900	45490749	249717	A549-ACE2_24h_Ho2020	1	19.0538	Esophagus_Mucosa	40.9914	Pancreas	3.82543
rs80157557	ENSG00000225190.10	PLEKHM1	Lung	2.12046e-07	0.365246	0.246581	0.46635	0.194175	Cis	1	4.06378e-08	chr17	45740532	G	A	chr17	45435900	45490749	249783	A549-ACE2_24h_Ho2020	1	19.0538	Esophagus_Mucosa	40.9914	Pancreas	3.82543
rs76728632	ENSG00000225190.10	PLEKHM1	Lung	2.12046e-07	0.365246	0.260697	0.480958	0.194175	Cis	1	4.06378e-08	chr17	45740794	A	C	chr17	45435900	45490749	250045	A549-ACE2_24h_Ho2020	1	19.0538	Esophagus_Mucosa	40.9914	Pancreas	3.82543
rs17563827	ENSG00000225190.10	PLEKHM1	Lung	2.12046e-07	0.365246	0.264389	0.484157	0.194175	Cis	1	4.06378e-08	chr17	45740856	C	A	chr17	45435900	45490749	250107	A549-ACE2_24h_Ho2020	1	19.0538	Esophagus_Mucosa	40.9914	Pancreas	3.82543
rs80072429	ENSG00000225190.10	PLEKHM1	Lung	2.12046e-07	0.365246	0.263282	0.486571	0.194175	Cis	1	4.06378e-08	chr17	45741245	G	A	chr17	45435900	45490749	250496	A549-ACE2_24h_Ho2020	1	19.0538	Esophagus_Mucosa	40.9914	Pancreas	3.82543
rs77114624	ENSG00000225190.10	PLEKHM1	Lung	2.12046e-07	0.365246	0.254051	0.469177	0.194175	Cis	1	4.06378e-08	chr17	45741291	T	C	chr17	45435900	45490749	250542	A549-ACE2_24h_Ho2020	1	19.0538	Esophagus_Mucosa	40.9914	Pancreas	3.82543
rs76311426	ENSG00000225190.10	PLEKHM1	Lung	2.12046e-07	0.365246	0.249605	0.474619	0.194175	Cis	1	4.06378e-08	chr17	45741324	G	T	chr17	45435900	45490749	250575	A549-ACE2_24h_Ho2020	1	19.0538	Esophagus_Mucosa	40.9914	Pancreas	3.82543
rs17563861	ENSG00000225190.10	PLEKHM1	Lung	2.12046e-07	0.365246	0.251003	0.476222	0.194175	Cis	1	4.06378e-08	chr17	45741540	A	G	chr17	45435900	45490749	250791	A549-ACE2_24h_Ho2020	1	19.0538	Esophagus_Mucosa	40.9914	Pancreas	3.82543
rs62054435	ENSG00000225190.10	PLEKHM1	Lung	2.12046e-07	0.365246	0.260225	0.479518	0.194175	Cis	1	4.06378e-08	chr17	45747973	C	G	chr17	45435900	45490749	257224	A549-ACE2_24h_Ho2020	1	19.0538	Esophagus_Mucosa	40.9914	Pancreas	3.82543
rs199883901	ENSG00000159314.11	ARHGAP27	Lung	0.0408863	0.158994	0.015524	0.31007	0.187379	Cis	5	0.016001	chr17	45427159	A	AC	chr17	45393902	45434421	0	A549-ACE2_24h_Ho2020	5	39.6198	Esophagus_Mucosa	82.6364	Cells_Cultured_fibroblasts	1.76173
rs241036	ENSG00000108379.9	WNT3	Lung	6.68596e-15	0.654301	0.538007	0.800885	0.192233	Trans-intrachromosomal	1	9.26579e-16	chr17	45654353	A	C	chr17	46762506	46833058	1108153	A549-ACE2_24h_Ho2020	1	1.59882	Skin_Not_Sun_Exposed_Suprapubic	36.5839	Whole_Blood	0.0419034
rs241035	ENSG00000108379.9	WNT3	Lung	6.68596e-15	0.654301	0.529247	0.78725	0.192233	Trans-intrachromosomal	1	9.26579e-16	chr17	45654530	C	T	chr17	46762506	46833058	1107976	A549-ACE2_24h_Ho2020	1	1.59882	Skin_Not_Sun_Exposed_Suprapubic	36.5839	Whole_Blood	0.0419034
rs11276875	ENSG00000108379.9	WNT3	Lung	7.24926e-11	-0.530206	-0.653494	-0.415229	0.283495	Trans-intrachromosomal	1	1.19725e-11	chr17	45655414	CCCCTATGT	C	chr17	46762506	46833058	1107092	A549-ACE2_24h_Ho2020	1	1.59882	Skin_Not_Sun_Exposed_Suprapubic	36.5839	Whole_Blood	0.0419034
rs241034	ENSG00000108379.9	WNT3	Lung	6.68596e-15	0.654301	0.529671	0.792308	0.192233	Trans-intrachromosomal	1	9.26579e-16	chr17	45655682	A	T	chr17	46762506	46833058	1106824	A549-ACE2_24h_Ho2020	1	1.59882	Skin_Not_Sun_Exposed_Suprapubic	36.5839	Whole_Blood	0.0419034
rs533717295	ENSG00000108379.9	WNT3	Lung	6.68596e-15	0.654301	0.529049	0.786305	0.192233	Trans-intrachromosomal	1	9.26579e-16	chr17	45656341	GC	G	chr17	46762506	46833058	1106165	A549-ACE2_24h_Ho2020	1	1.59882	Skin_Not_Sun_Exposed_Suprapubic	36.5839	Whole_Blood	0.0419034
rs241033	ENSG00000108379.9	WNT3	Lung	6.68596e-15	0.654301	0.532526	0.790239	0.192233	Trans-intrachromosomal	1	9.26579e-16	chr17	45656617	G	A	chr17	46762506	46833058	1105889	A549-ACE2_24h_Ho2020	1	1.59882	Skin_Not_Sun_Exposed_Suprapubic	36.5839	Whole_Blood	0.0419034
rs4792824	ENSG00000108379.9	WNT3	Lung	1.24372e-10	-0.467154	-0.598883	-0.338918	0.267961	Trans-intrachromosomal	1	2.06501e-11	chr17	45673544	C	T	chr17	46762506	46833058	1088962	A549-ACE2_24h_Ho2020	1	1.59882	Skin_Not_Sun_Exposed_Suprapubic	36.5839	Whole_Blood	0.0419034
rs62053957	ENSG00000108379.9	WNT3	Lung	6.68596e-15	0.654301	0.5325	0.794596	0.192233	Trans-intrachromosomal	1	9.26579e-16	chr17	45673573	T	C	chr17	46762506	46833058	1088933	A549-ACE2_24h_Ho2020	1	1.59882	Skin_Not_Sun_Exposed_Suprapubic	36.5839	Whole_Blood	0.0419034
rs112637166	ENSG00000108379.9	WNT3	Lung	6.68596e-15	0.654301	0.529857	0.795891	0.192233	Trans-intrachromosomal	1	9.26579e-16	chr17	45673735	A	G	chr17	46762506	46833058	1088771	A549-ACE2_24h_Ho2020	1	1.59882	Skin_Not_Sun_Exposed_Suprapubic	36.5839	Whole_Blood	0.0419034
rs62053958	ENSG00000108379.9	WNT3	Lung	6.68596e-15	0.654301	0.531928	0.788668	0.192233	Trans-intrachromosomal	1	9.26579e-16	chr17	45673857	A	T	chr17	46762506	46833058	1088649	A549-ACE2_24h_Ho2020	1	1.59882	Skin_Not_Sun_Exposed_Suprapubic	36.5839	Whole_Blood	0.0419034
rs62053959	ENSG00000108379.9	WNT3	Lung	6.68596e-15	0.654301	0.521088	0.788068	0.192233	Trans-intrachromosomal	1	9.26579e-16	chr17	45673880	C	T	chr17	46762506	46833058	1088626	A549-ACE2_24h_Ho2020	1	1.59882	Skin_Not_Sun_Exposed_Suprapubic	36.5839	Whole_Blood	0.0419034
rs113486004	ENSG00000108379.9	WNT3	Lung	6.68596e-15	0.654301	0.517652	0.784918	0.192233	Trans-intrachromosomal	1	9.26579e-16	chr17	45674061	T	C	chr17	46762506	46833058	1088445	A549-ACE2_24h_Ho2020	1	1.59882	Skin_Not_Sun_Exposed_Suprapubic	36.5839	Whole_Blood	0.0419034
rs17688249	ENSG00000108379.9	WNT3	Lung	6.68596e-15	0.654301	0.526244	0.803073	0.192233	Trans-intrachromosomal	1	9.26579e-16	chr17	45689388	C	T	chr17	46762506	46833058	1073118	A549-ACE2_24h_Ho2020	1	1.59882	Skin_Not_Sun_Exposed_Suprapubic	36.5839	Whole_Blood	0.0419034
rs62056869	ENSG00000108379.9	WNT3	Lung	6.68596e-15	0.654301	0.543273	0.790247	0.192233	Trans-intrachromosomal	1	9.26579e-16	chr17	45696081	T	C	chr17	46762506	46833058	1066425	A549-ACE2_24h_Ho2020	1	1.59882	Skin_Not_Sun_Exposed_Suprapubic	36.5839	Whole_Blood	0.0419034
rs200714673	ENSG00000108379.9	WNT3	Lung	6.68596e-15	0.654301	0.530549	0.795275	0.192233	Trans-intrachromosomal	1	9.26579e-16	chr17	45696159	T	TAAAA	chr17	46762506	46833058	1066347	A549-ACE2_24h_Ho2020	1	1.59882	Skin_Not_Sun_Exposed_Suprapubic	36.5839	Whole_Blood	0.0419034
rs17688511	ENSG00000108379.9	WNT3	Lung	6.68596e-15	0.654301	0.521935	0.793765	0.192233	Trans-intrachromosomal	1	9.26579e-16	chr17	45696241	T	G	chr17	46762506	46833058	1066265	A549-ACE2_24h_Ho2020	1	1.59882	Skin_Not_Sun_Exposed_Suprapubic	36.5839	Whole_Blood	0.0419034
rs62056870	ENSG00000108379.9	WNT3	Lung	6.68596e-15	0.654301	0.524371	0.803407	0.192233	Trans-intrachromosomal	1	9.26579e-16	chr17	45696418	C	A	chr17	46762506	46833058	1066088	A549-ACE2_24h_Ho2020	1	1.59882	Skin_Not_Sun_Exposed_Suprapubic	36.5839	Whole_Blood	0.0419034
rs17688534	ENSG00000108379.9	WNT3	Lung	6.68596e-15	0.654301	0.51437	0.799591	0.192233	Trans-intrachromosomal	1	9.26579e-16	chr17	45696511	A	T	chr17	46762506	46833058	1065995	A549-ACE2_24h_Ho2020	1	1.59882	Skin_Not_Sun_Exposed_Suprapubic	36.5839	Whole_Blood	0.0419034
rs17688558	ENSG00000108379.9	WNT3	Lung	6.68596e-15	0.654301	0.533278	0.792561	0.192233	Trans-intrachromosomal	1	9.26579e-16	chr17	45696577	A	G	chr17	46762506	46833058	1065929	A549-ACE2_24h_Ho2020	1	1.59882	Skin_Not_Sun_Exposed_Suprapubic	36.5839	Whole_Blood	0.0419034
rs112462421	ENSG00000108379.9	WNT3	Lung	6.68596e-15	0.654301	0.536207	0.796268	0.192233	Trans-intrachromosomal	1	9.26579e-16	chr17	45696889	TAGCC	T	chr17	46762506	46833058	1065617	A549-ACE2_24h_Ho2020	1	1.59882	Skin_Not_Sun_Exposed_Suprapubic	36.5839	Whole_Blood	0.0419034
rs201825478	ENSG00000108379.9	WNT3	Lung	6.68596e-15	0.654301	0.520255	0.789243	0.192233	Trans-intrachromosomal	1	9.26579e-16	chr17	45697042	A	AAGAAAGAAAGAG	chr17	46762506	46833058	1065464	A549-ACE2_24h_Ho2020	1	1.59882	Skin_Not_Sun_Exposed_Suprapubic	36.5839	Whole_Blood	0.0419034
rs56162163	ENSG00000108379.9	WNT3	Lung	9.7159e-15	0.656679	0.540517	0.795497	0.191262	Trans-intrachromosomal	1	1.35393e-15	chr17	45697131	A	T	chr17	46762506	46833058	1065375	A549-ACE2_24h_Ho2020	1	1.59882	Skin_Not_Sun_Exposed_Suprapubic	36.5839	Whole_Blood	0.0419034
rs56391096	ENSG00000108379.9	WNT3	Lung	6.68596e-15	0.654301	0.52582	0.792473	0.192233	Trans-intrachromosomal	1	9.26579e-16	chr17	45697479	C	T	chr17	46762506	46833058	1065027	A549-ACE2_24h_Ho2020	1	1.59882	Skin_Not_Sun_Exposed_Suprapubic	36.5839	Whole_Blood	0.0419034
rs17761838	ENSG00000108379.9	WNT3	Lung	6.68596e-15	0.654301	0.51779	0.791943	0.192233	Trans-intrachromosomal	1	9.26579e-16	chr17	45697593	T	C	chr17	46762506	46833058	1064913	A549-ACE2_24h_Ho2020	1	1.59882	Skin_Not_Sun_Exposed_Suprapubic	36.5839	Whole_Blood	0.0419034
rs62056872	ENSG00000108379.9	WNT3	Lung	6.68596e-15	0.654301	0.53015	0.803452	0.192233	Trans-intrachromosomal	1	9.26579e-16	chr17	45697649	T	C	chr17	46762506	46833058	1064857	A549-ACE2_24h_Ho2020	1	1.59882	Skin_Not_Sun_Exposed_Suprapubic	36.5839	Whole_Blood	0.0419034
rs12150141	ENSG00000108379.9	WNT3	Lung	6.68596e-15	0.654301	0.528066	0.806974	0.192233	Trans-intrachromosomal	1	9.26579e-16	chr17	45697779	G	A	chr17	46762506	46833058	1064727	A549-ACE2_24h_Ho2020	1	1.59882	Skin_Not_Sun_Exposed_Suprapubic	36.5839	Whole_Blood	0.0419034
rs113500055	ENSG00000108379.9	WNT3	Lung	6.68596e-15	0.654301	0.533328	0.789424	0.192233	Trans-intrachromosomal	1	9.26579e-16	chr17	45697846	CCTT	C	chr17	46762506	46833058	1064660	A549-ACE2_24h_Ho2020	1	1.59882	Skin_Not_Sun_Exposed_Suprapubic	36.5839	Whole_Blood	0.0419034
rs12150608	ENSG00000108379.9	WNT3	Lung	6.68596e-15	0.654301	0.523911	0.795529	0.192233	Trans-intrachromosomal	1	9.26579e-16	chr17	45698036	T	C	chr17	46762506	46833058	1064470	A549-ACE2_24h_Ho2020	1	1.59882	Skin_Not_Sun_Exposed_Suprapubic	36.5839	Whole_Blood	0.0419034
rs12150610	ENSG00000108379.9	WNT3	Lung	6.68596e-15	0.654301	0.525228	0.79538	0.192233	Trans-intrachromosomal	1	9.26579e-16	chr17	45698113	T	C	chr17	46762506	46833058	1064393	A549-ACE2_24h_Ho2020	1	1.59882	Skin_Not_Sun_Exposed_Suprapubic	36.5839	Whole_Blood	0.0419034
rs12150547	ENSG00000108379.9	WNT3	Lung	6.68596e-15	0.654301	0.536511	0.807638	0.192233	Trans-intrachromosomal	1	9.26579e-16	chr17	45698180	A	G	chr17	46762506	46833058	1064326	A549-ACE2_24h_Ho2020	1	1.59882	Skin_Not_Sun_Exposed_Suprapubic	36.5839	Whole_Blood	0.0419034
rs17688682	ENSG00000108379.9	WNT3	Lung	6.68596e-15	0.654301	0.531369	0.802368	0.192233	Trans-intrachromosomal	1	9.26579e-16	chr17	45698563	C	G	chr17	46762506	46833058	1063943	A549-ACE2_24h_Ho2020	1	1.59882	Skin_Not_Sun_Exposed_Suprapubic	36.5839	Whole_Blood	0.0419034
rs12150454	ENSG00000108379.9	WNT3	Lung	6.68596e-15	0.654301	0.523725	0.797984	0.192233	Trans-intrachromosomal	1	9.26579e-16	chr17	45698695	C	T	chr17	46762506	46833058	1063811	A549-ACE2_24h_Ho2020	1	1.59882	Skin_Not_Sun_Exposed_Suprapubic	36.5839	Whole_Blood	0.0419034
rs71279459	ENSG00000108379.9	WNT3	Lung	7.83531e-07	0.321157	0.206821	0.445328	0.451267	Trans-intrachromosomal	1	1.5826e-07	chr17	45698790	C	CTT	chr17	46762506	46833058	1063716	A549-ACE2_24h_Ho2020	1	1.59882	Skin_Not_Sun_Exposed_Suprapubic	36.5839	Whole_Blood	0.0419034
rs12150091	ENSG00000108379.9	WNT3	Lung	6.68596e-15	0.654301	0.527608	0.804735	0.192233	Trans-intrachromosomal	1	9.26579e-16	chr17	45698876	A	G	chr17	46762506	46833058	1063630	A549-ACE2_24h_Ho2020	1	1.59882	Skin_Not_Sun_Exposed_Suprapubic	36.5839	Whole_Blood	0.0419034
rs62054382	ENSG00000108379.9	WNT3	Lung	7.28762e-15	0.651339	0.537918	0.808283	0.193204	Trans-intrachromosomal	1	1.01136e-15	chr17	45725159	C	T	chr17	46762506	46833058	1037347	A549-ACE2_24h_Ho2020	1	1.59882	Skin_Not_Sun_Exposed_Suprapubic	36.5839	Whole_Blood	0.0419034
rs62054394	ENSG00000108379.9	WNT3	Lung	1.48275e-14	0.642469	0.531276	0.79393	0.194175	Trans-intrachromosomal	1	2.07589e-15	chr17	45733242	T	A	chr17	46762506	46833058	1029264	A549-ACE2_24h_Ho2020	1	1.59882	Skin_Not_Sun_Exposed_Suprapubic	36.5839	Whole_Blood	0.0419034
rs113790915	ENSG00000108379.9	WNT3	Lung	1.48275e-14	0.642469	0.525497	0.794671	0.194175	Trans-intrachromosomal	1	2.07589e-15	chr17	45733416	G	C	chr17	46762506	46833058	1029090	A549-ACE2_24h_Ho2020	1	1.59882	Skin_Not_Sun_Exposed_Suprapubic	36.5839	Whole_Blood	0.0419034
rs77807457	ENSG00000108379.9	WNT3	Lung	1.48275e-14	0.642469	0.524173	0.78405	0.194175	Trans-intrachromosomal	1	2.07589e-15	chr17	45733485	G	C	chr17	46762506	46833058	1029021	A549-ACE2_24h_Ho2020	1	1.59882	Skin_Not_Sun_Exposed_Suprapubic	36.5839	Whole_Blood	0.0419034
rs75022332	ENSG00000108379.9	WNT3	Lung	1.48275e-14	0.642469	0.521814	0.794012	0.194175	Trans-intrachromosomal	1	2.07589e-15	chr17	45733507	A	T	chr17	46762506	46833058	1028999	A549-ACE2_24h_Ho2020	1	1.59882	Skin_Not_Sun_Exposed_Suprapubic	36.5839	Whole_Blood	0.0419034
rs77804065	ENSG00000108379.9	WNT3	Lung	3.94e-14	0.61642	0.487717	0.758338	0.2	Trans-intrachromosomal	1	5.6081e-15	chr17	45733530	C	T	chr17	46762506	46833058	1028976	A549-ACE2_24h_Ho2020	1	1.59882	Skin_Not_Sun_Exposed_Suprapubic	36.5839	Whole_Blood	0.0419034
rs62054395	ENSG00000108379.9	WNT3	Lung	1.48275e-14	0.642469	0.519728	0.785619	0.194175	Trans-intrachromosomal	1	2.07589e-15	chr17	45733694	T	G	chr17	46762506	46833058	1028812	A549-ACE2_24h_Ho2020	1	1.59882	Skin_Not_Sun_Exposed_Suprapubic	36.5839	Whole_Blood	0.0419034
rs17563683	ENSG00000108379.9	WNT3	Lung	1.48275e-14	0.642469	0.530641	0.786415	0.194175	Trans-intrachromosomal	1	2.07589e-15	chr17	45733706	A	G	chr17	46762506	46833058	1028800	A549-ACE2_24h_Ho2020	1	1.59882	Skin_Not_Sun_Exposed_Suprapubic	36.5839	Whole_Blood	0.0419034
rs62054396	ENSG00000108379.9	WNT3	Lung	1.48275e-14	0.642469	0.519672	0.783302	0.194175	Trans-intrachromosomal	1	2.07589e-15	chr17	45734144	T	C	chr17	46762506	46833058	1028362	A549-ACE2_24h_Ho2020	1	1.59882	Skin_Not_Sun_Exposed_Suprapubic	36.5839	Whole_Blood	0.0419034
rs56295996	ENSG00000108379.9	WNT3	Lung	1.48275e-14	0.642469	0.525574	0.783359	0.194175	Trans-intrachromosomal	1	2.07589e-15	chr17	45740191	C	T	chr17	46762506	46833058	1022315	A549-ACE2_24h_Ho2020	1	1.59882	Skin_Not_Sun_Exposed_Suprapubic	36.5839	Whole_Blood	0.0419034
rs56384960	ENSG00000108379.9	WNT3	Lung	1.48275e-14	0.642469	0.520546	0.782616	0.194175	Trans-intrachromosomal	1	2.07589e-15	chr17	45740242	G	A	chr17	46762506	46833058	1022264	A549-ACE2_24h_Ho2020	1	1.59882	Skin_Not_Sun_Exposed_Suprapubic	36.5839	Whole_Blood	0.0419034
rs81189	ENSG00000108379.9	WNT3	Lung	1.27302e-05	-0.290957	-0.402571	-0.179088	0.478641	Cis	1	3.56158e-06	chr17	45817432	G	C	chr17	46762506	46833058	945074	A549-ACE2_24h_Ho2020	1	1.59882	Skin_Not_Sun_Exposed_Suprapubic	36.5839	Whole_Blood	0.0419034
rs739645	ENSG00000108379.9	WNT3	Lung	3.65417e-15	0.664244	0.539662	0.803802	0.193204	Cis	1	4.87251e-16	chr17	45817624	T	G	chr17	46762506	46833058	944882	A549-ACE2_24h_Ho2020	1	1.59882	Skin_Not_Sun_Exposed_Suprapubic	36.5839	Whole_Blood	0.0419034
rs739644	ENSG00000108379.9	WNT3	Lung	3.65417e-15	0.664244	0.539972	0.79641	0.193204	Cis	1	4.87251e-16	chr17	45817642	C	G	chr17	46762506	46833058	944864	A549-ACE2_24h_Ho2020	1	1.59882	Skin_Not_Sun_Exposed_Suprapubic	36.5839	Whole_Blood	0.0419034
rs565667714	ENSG00000108379.9	WNT3	Lung	3.65417e-15	0.664244	0.543883	0.799177	0.193204	Cis	1	4.87251e-16	chr17	45831110	GT	G	chr17	46762506	46833058	931396	A549-ACE2_24h_Ho2020	1	1.59882	Skin_Not_Sun_Exposed_Suprapubic	36.5839	Whole_Blood	0.0419034
rs55763795	ENSG00000108379.9	WNT3	Lung	3.65417e-15	0.664244	0.536197	0.79646	0.193204	Cis	1	4.87251e-16	chr17	45831407	G	C	chr17	46762506	46833058	931099	A549-ACE2_24h_Ho2020	1	1.59882	Skin_Not_Sun_Exposed_Suprapubic	36.5839	Whole_Blood	0.0419034
rs2316766	ENSG00000108379.9	WNT3	Lung	3.65417e-15	0.664244	0.547081	0.827267	0.193204	Cis	1	4.87251e-16	chr17	45841702	G	T	chr17	46762506	46833058	920804	A549-ACE2_24h_Ho2020	1	1.59882	Skin_Not_Sun_Exposed_Suprapubic	36.5839	Whole_Blood	0.0419034
rs2316767	ENSG00000108379.9	WNT3	Lung	3.65417e-15	0.664244	0.558715	0.812717	0.193204	Cis	1	4.87248e-16	chr17	45841704	T	C	chr17	46762506	46833058	920802	A549-ACE2_24h_Ho2020	1	1.59882	Skin_Not_Sun_Exposed_Suprapubic	36.5839	Whole_Blood	0.0419034
rs2316768	ENSG00000108379.9	WNT3	Lung	3.65417e-15	0.664244	0.535374	0.808205	0.193204	Cis	1	4.87248e-16	chr17	45841707	G	T	chr17	46762506	46833058	920799	A549-ACE2_24h_Ho2020	1	1.59882	Skin_Not_Sun_Exposed_Suprapubic	36.5839	Whole_Blood	0.0419034
rs2106786	ENSG00000108379.9	WNT3	Lung	3.65417e-15	0.664244	0.548474	0.79845	0.193204	Cis	1	4.87251e-16	chr17	45841730	A	G	chr17	46762506	46833058	920776	A549-ACE2_24h_Ho2020	1	1.59882	Skin_Not_Sun_Exposed_Suprapubic	36.5839	Whole_Blood	0.0419034
rs2106785	ENSG00000108379.9	WNT3	Lung	3.65417e-15	0.664244	0.549815	0.806308	0.193204	Cis	1	4.87251e-16	chr17	45841739	C	T	chr17	46762506	46833058	920767	A549-ACE2_24h_Ho2020	1	1.59882	Skin_Not_Sun_Exposed_Suprapubic	36.5839	Whole_Blood	0.0419034
rs56113217	ENSG00000108379.9	WNT3	Lung	3.65417e-15	0.664244	0.546462	0.802545	0.193204	Cis	1.5	4.87251e-16	chr17	45849582	A	G	chr17	46762506	46833058	912924	A549-ACE2_24h_Ho2020	1.5	1.59882	Skin_Not_Sun_Exposed_Suprapubic	36.5839	Whole_Blood	0.0419034
rs8068916	ENSG00000108379.9	WNT3	Lung	6.22754e-07	0.327076	0.199318	0.426838	0.445631	Cis	1.5	1.25261e-07	chr17	45849621	T	G	chr17	46762506	46833058	912885	A549-ACE2_24h_Ho2020	1.5	1.59882	Skin_Not_Sun_Exposed_Suprapubic	36.5839	Whole_Blood	0.0419034
rs56269136	ENSG00000108379.9	WNT3	Lung	3.65417e-15	0.664244	0.545014	0.793473	0.193204	Cis	1.5	4.87248e-16	chr17	45849626	C	T	chr17	46762506	46833058	912880	A549-ACE2_24h_Ho2020	1.5	1.59882	Skin_Not_Sun_Exposed_Suprapubic	36.5839	Whole_Blood	0.0419034
rs56385754	ENSG00000108379.9	WNT3	Lung	3.65417e-15	0.664244	0.540967	0.831056	0.193204	Cis	1.5	4.87248e-16	chr17	45849889	G	T	chr17	46762506	46833058	912617	A549-ACE2_24h_Ho2020	1.5	1.59882	Skin_Not_Sun_Exposed_Suprapubic	36.5839	Whole_Blood	0.0419034
rs17769552	ENSG00000108379.9	WNT3	Lung	4.98575e-15	0.673917	0.549088	0.823388	0.18932	Cis	1.5	6.67668e-16	chr17	45849924	G	A	chr17	46762506	46833058	912582	A549-ACE2_24h_Ho2020	1.5	1.59882	Skin_Not_Sun_Exposed_Suprapubic	36.5839	Whole_Blood	0.0419034
rs62054822	ENSG00000108379.9	WNT3	Lung	1.06052e-14	0.641859	0.520119	0.789754	0.2	Cis	1.5	1.47826e-15	chr17	45850342	A	G	chr17	46762506	46833058	912164	A549-ACE2_24h_Ho2020	1.5	1.59882	Skin_Not_Sun_Exposed_Suprapubic	36.5839	Whole_Blood	0.0419034
rs62056785	ENSG00000108379.9	WNT3	Lung	3.65417e-15	0.664244	0.549574	0.822788	0.193204	Cis	1.5	4.87248e-16	chr17	45897897	T	C	chr17	46762506	46833058	864609	A549-ACE2_24h_Ho2020	1.5	1.59882	Skin_Not_Sun_Exposed_Suprapubic	36.5839	Whole_Blood	0.0419034
rs62056786	ENSG00000108379.9	WNT3	Lung	3.65417e-15	0.664244	0.550439	0.826457	0.193204	Cis	1.5	4.87251e-16	chr17	45897919	T	C	chr17	46762506	46833058	864587	A549-ACE2_24h_Ho2020	1.5	1.59882	Skin_Not_Sun_Exposed_Suprapubic	36.5839	Whole_Blood	0.0419034
rs151131666	ENSG00000108379.9	WNT3	Lung	3.65417e-15	0.664244	0.545224	0.807945	0.193204	Cis	1.5	4.87251e-16	chr17	45897994	ATTACTGTATAAGCTGCTTATAT	A	chr17	46762506	46833058	864512	A549-ACE2_24h_Ho2020	1.5	1.59882	Skin_Not_Sun_Exposed_Suprapubic	36.5839	Whole_Blood	0.0419034
rs62056789	ENSG00000108379.9	WNT3	Lung	3.65417e-15	0.664244	0.540908	0.804195	0.193204	Cis	1.5	4.87248e-16	chr17	45898049	A	C	chr17	46762506	46833058	864457	A549-ACE2_24h_Ho2020	1.5	1.59882	Skin_Not_Sun_Exposed_Suprapubic	36.5839	Whole_Blood	0.0419034
rs62056790	ENSG00000108379.9	WNT3	Lung	3.65417e-15	0.664244	0.545158	0.804247	0.193204	Cis	1.5	4.87248e-16	chr17	45898051	G	A	chr17	46762506	46833058	864455	A549-ACE2_24h_Ho2020	1.5	1.59882	Skin_Not_Sun_Exposed_Suprapubic	36.5839	Whole_Blood	0.0419034
rs62056791	ENSG00000108379.9	WNT3	Lung	3.65417e-15	0.664244	0.541183	0.807366	0.193204	Cis	1.5	4.87251e-16	chr17	45898698	T	C	chr17	46762506	46833058	863808	A549-ACE2_24h_Ho2020	1.5	1.59882	Skin_Not_Sun_Exposed_Suprapubic	36.5839	Whole_Blood	0.0419034
rs77561671	ENSG00000108379.9	WNT3	Lung	3.65417e-15	0.664244	0.549578	0.802069	0.193204	Cis	1.5	4.87251e-16	chr17	45899261	G	T	chr17	46762506	46833058	863245	A549-ACE2_24h_Ho2020	1.5	1.59882	Skin_Not_Sun_Exposed_Suprapubic	36.5839	Whole_Blood	0.0419034
rs62056792	ENSG00000108379.9	WNT3	Lung	3.65417e-15	0.664244	0.538071	0.818414	0.193204	Cis	1.5	4.87248e-16	chr17	45899278	G	A	chr17	46762506	46833058	863228	A549-ACE2_24h_Ho2020	1.5	1.59882	Skin_Not_Sun_Exposed_Suprapubic	36.5839	Whole_Blood	0.0419034
rs9303523	ENSG00000108379.9	WNT3	Lung	2.95022e-05	0.313912	0.184125	0.443778	0.304854	Cis	1.5	8.47422e-06	chr17	45899318	T	C	chr17	46762506	46833058	863188	A549-ACE2_24h_Ho2020	1.5	1.59882	Skin_Not_Sun_Exposed_Suprapubic	36.5839	Whole_Blood	0.0419034
rs62056796	ENSG00000108379.9	WNT3	Lung	3.65417e-15	0.664244	0.531496	0.79882	0.193204	Cis	1	4.87248e-16	chr17	45900754	A	G	chr17	46762506	46833058	861752	A549-ACE2_24h_Ho2020	1	1.59882	Skin_Not_Sun_Exposed_Suprapubic	36.5839	Whole_Blood	0.0419034
rs55691306	ENSG00000108379.9	WNT3	Lung	3.65417e-15	0.664244	0.544784	0.815336	0.193204	Cis	1	4.87251e-16	chr17	45900929	G	C	chr17	46762506	46833058	861577	A549-ACE2_24h_Ho2020	1	1.59882	Skin_Not_Sun_Exposed_Suprapubic	36.5839	Whole_Blood	0.0419034
rs56306380	ENSG00000108379.9	WNT3	Lung	3.65417e-15	0.664244	0.538655	0.812274	0.193204	Cis	1	4.87251e-16	chr17	45900940	G	A	chr17	46762506	46833058	861566	A549-ACE2_24h_Ho2020	1	1.59882	Skin_Not_Sun_Exposed_Suprapubic	36.5839	Whole_Blood	0.0419034
rs55841786	ENSG00000108379.9	WNT3	Lung	3.65417e-15	0.664244	0.551148	0.808303	0.193204	Cis	1	4.87248e-16	chr17	45900942	T	C	chr17	46762506	46833058	861564	A549-ACE2_24h_Ho2020	1	1.59882	Skin_Not_Sun_Exposed_Suprapubic	36.5839	Whole_Blood	0.0419034
rs55823844	ENSG00000108379.9	WNT3	Lung	3.65417e-15	0.664244	0.55483	0.814176	0.193204	Cis	1	4.87248e-16	chr17	45900954	G	A	chr17	46762506	46833058	861552	A549-ACE2_24h_Ho2020	1	1.59882	Skin_Not_Sun_Exposed_Suprapubic	36.5839	Whole_Blood	0.0419034
rs62056800	ENSG00000108379.9	WNT3	Lung	3.65417e-15	0.664244	0.549243	0.811016	0.193204	Cis	1	4.87251e-16	chr17	45902102	T	A	chr17	46762506	46833058	860404	A549-ACE2_24h_Ho2020	1	1.59882	Skin_Not_Sun_Exposed_Suprapubic	36.5839	Whole_Blood	0.0419034
rs1984937	ENSG00000108379.9	WNT3	Lung	3.65417e-15	0.664244	0.535946	0.809402	0.193204	Cis	1	4.87248e-16	chr17	45903164	A	C	chr17	46762506	46833058	859342	A549-ACE2_24h_Ho2020	1	1.59882	Skin_Not_Sun_Exposed_Suprapubic	36.5839	Whole_Blood	0.0419034
rs112647192	ENSG00000108379.9	WNT3	Lung	3.65417e-15	0.664244	0.539139	0.818773	0.193204	Cis	1.5	4.87248e-16	chr17	45917257	G	A	chr17	46762506	46833058	845249	A549-ACE2_24h_Ho2020	1.5	1.59882	Skin_Not_Sun_Exposed_Suprapubic	36.5839	Whole_Blood	0.0419034
rs17649553	ENSG00000108379.9	WNT3	Lung	3.65417e-15	0.664244	0.54273	0.809025	0.193204	Cis	1.5	4.87251e-16	chr17	45917282	C	T	chr17	46762506	46833058	845224	A549-ACE2_24h_Ho2020	1.5	1.59882	Skin_Not_Sun_Exposed_Suprapubic	36.5839	Whole_Blood	0.0419034
rs17649571	ENSG00000108379.9	WNT3	Lung	3.65417e-15	0.664244	0.540679	0.811857	0.193204	Cis	1.5	4.87251e-16	chr17	45917586	A	G	chr17	46762506	46833058	844920	A549-ACE2_24h_Ho2020	1.5	1.59882	Skin_Not_Sun_Exposed_Suprapubic	36.5839	Whole_Blood	0.0419034
rs17564153	ENSG00000108379.9	WNT3	Lung	3.65417e-15	0.664244	0.54748	0.805643	0.193204	Cis	1.5	4.87248e-16	chr17	45917732	G	A	chr17	46762506	46833058	844774	A549-ACE2_24h_Ho2020	1.5	1.59882	Skin_Not_Sun_Exposed_Suprapubic	36.5839	Whole_Blood	0.0419034
rs1467969	ENSG00000108379.9	WNT3	Lung	3.38192e-15	0.659863	0.541742	0.812113	0.194175	Cis	1	4.46029e-16	chr17	45920962	C	T	chr17	46762506	46833058	841544	A549-ACE2_24h_Ho2020	1	1.59882	Skin_Not_Sun_Exposed_Suprapubic	36.5839	Whole_Blood	0.0419034
rs1467970	ENSG00000108379.9	WNT3	Lung	3.65417e-15	0.664244	0.54229	0.80999	0.193204	Cis	1	4.87248e-16	chr17	45921208	T	G	chr17	46762506	46833058	841298	A549-ACE2_24h_Ho2020	1	1.59882	Skin_Not_Sun_Exposed_Suprapubic	36.5839	Whole_Blood	0.0419034
rs767058	ENSG00000108379.9	WNT3	Lung	3.65417e-15	0.664244	0.54616	0.806512	0.193204	Cis	1	4.87248e-16	chr17	45921401	T	C	chr17	46762506	46833058	841105	A549-ACE2_24h_Ho2020	1	1.59882	Skin_Not_Sun_Exposed_Suprapubic	36.5839	Whole_Blood	0.0419034
rs17650063	ENSG00000108379.9	WNT3	Lung	3.65417e-15	0.664244	0.539752	0.790262	0.193204	Cis	1.5	4.87251e-16	chr17	45925189	A	G	chr17	46762506	46833058	837317	A549-ACE2_24h_Ho2020	1.5	1.59882	Skin_Not_Sun_Exposed_Suprapubic	36.5839	Whole_Blood	0.0419034
rs17564703	ENSG00000108379.9	WNT3	Lung	3.65417e-15	0.664244	0.549265	0.81274	0.193204	Cis	1.5	4.87248e-16	chr17	45925229	C	T	chr17	46762506	46833058	837277	A549-ACE2_24h_Ho2020	1.5	1.59882	Skin_Not_Sun_Exposed_Suprapubic	36.5839	Whole_Blood	0.0419034
rs76090253	ENSG00000108379.9	WNT3	Lung	3.65417e-15	0.664244	0.5445	0.819138	0.193204	Cis	1.5	4.87248e-16	chr17	45925603	A	C	chr17	46762506	46833058	836903	A549-ACE2_24h_Ho2020	1.5	1.59882	Skin_Not_Sun_Exposed_Suprapubic	36.5839	Whole_Blood	0.0419034
rs147319425	ENSG00000108379.9	WNT3	Lung	3.65417e-15	0.664244	0.551074	0.80331	0.193204	Cis	1.5	4.87251e-16	chr17	45925767	A	AAAG	chr17	46762506	46833058	836739	A549-ACE2_24h_Ho2020	1.5	1.59882	Skin_Not_Sun_Exposed_Suprapubic	36.5839	Whole_Blood	0.0419034
rs62062784	ENSG00000108379.9	WNT3	Lung	6.68596e-15	0.654301	0.533672	0.797949	0.192233	Cis	1	9.26579e-16	chr17	45947186	C	G	chr17	46762506	46833058	815320	A549-ACE2_24h_Ho2020	1	1.59882	Skin_Not_Sun_Exposed_Suprapubic	36.5839	Whole_Blood	0.0419034
rs62062785	ENSG00000108379.9	WNT3	Lung	6.68596e-15	0.654301	0.531308	0.79772	0.192233	Cis	1	9.26579e-16	chr17	45947196	G	T	chr17	46762506	46833058	815310	A549-ACE2_24h_Ho2020	1	1.59882	Skin_Not_Sun_Exposed_Suprapubic	36.5839	Whole_Blood	0.0419034
rs62062786	ENSG00000108379.9	WNT3	Lung	6.68596e-15	0.654301	0.526893	0.795058	0.192233	Cis	1	9.26579e-16	chr17	45947294	G	C	chr17	46762506	46833058	815212	A549-ACE2_24h_Ho2020	1	1.59882	Skin_Not_Sun_Exposed_Suprapubic	36.5839	Whole_Blood	0.0419034
rs113395365	ENSG00000108379.9	WNT3	Lung	6.68596e-15	0.654301	0.530673	0.813	0.192233	Cis	1	9.26579e-16	chr17	45948284	T	C	chr17	46762506	46833058	814222	A549-ACE2_24h_Ho2020	1	1.59882	Skin_Not_Sun_Exposed_Suprapubic	36.5839	Whole_Blood	0.0419034
rs112947543	ENSG00000108379.9	WNT3	Lung	6.68596e-15	0.654301	0.539991	0.817265	0.192233	Cis	1	9.26579e-16	chr17	45948312	G	GCT	chr17	46762506	46833058	814194	A549-ACE2_24h_Ho2020	1	1.59882	Skin_Not_Sun_Exposed_Suprapubic	36.5839	Whole_Blood	0.0419034
rs242559	ENSG00000108379.9	WNT3	Lung	1.74572e-12	-0.564979	-0.705932	-0.415244	0.252427	Cis	1	2.68865e-13	chr17	45948522	C	A	chr17	46762506	46833058	813984	A549-ACE2_24h_Ho2020	1	1.59882	Skin_Not_Sun_Exposed_Suprapubic	36.5839	Whole_Blood	0.0419034
rs62062793	ENSG00000108379.9	WNT3	Lung	6.68596e-15	0.654301	0.533671	0.789951	0.192233	Cis	1	9.26579e-16	chr17	45948955	T	C	chr17	46762506	46833058	813551	A549-ACE2_24h_Ho2020	1	1.59882	Skin_Not_Sun_Exposed_Suprapubic	36.5839	Whole_Blood	0.0419034
rs74373419	ENSG00000108379.9	WNT3	Lung	6.68596e-15	0.654301	0.526014	0.799077	0.192233	Cis	1	9.26579e-16	chr17	45970243	C	T	chr17	46762506	46833058	792263	A549-ACE2_24h_Ho2020	1	1.59882	Skin_Not_Sun_Exposed_Suprapubic	36.5839	Whole_Blood	0.0419034
rs62063297	ENSG00000108379.9	WNT3	Lung	6.68596e-15	0.654301	0.534045	0.790327	0.192233	Cis	1	9.26579e-16	chr17	45970436	A	T	chr17	46762506	46833058	792070	A549-ACE2_24h_Ho2020	1	1.59882	Skin_Not_Sun_Exposed_Suprapubic	36.5839	Whole_Blood	0.0419034
rs17572248	ENSG00000108379.9	WNT3	Lung	6.68596e-15	0.654301	0.532743	0.799856	0.192233	Cis	1	9.26579e-16	chr17	45972501	A	G	chr17	46762506	46833058	790005	A549-ACE2_24h_Ho2020	1	1.59882	Skin_Not_Sun_Exposed_Suprapubic	36.5839	Whole_Blood	0.0419034
rs62063304	ENSG00000108379.9	WNT3	Lung	8.97289e-15	0.665059	0.552807	0.800888	0.190291	Cis	1	1.24901e-15	chr17	45972534	A	G	chr17	46762506	46833058	789972	A549-ACE2_24h_Ho2020	1	1.59882	Skin_Not_Sun_Exposed_Suprapubic	36.5839	Whole_Blood	0.0419034
rs62063305	ENSG00000108379.9	WNT3	Lung	9.7159e-15	0.656679	0.522037	0.801176	0.191262	Cis	1	1.35392e-15	chr17	45972916	G	A	chr17	46762506	46833058	789590	A549-ACE2_24h_Ho2020	1	1.59882	Skin_Not_Sun_Exposed_Suprapubic	36.5839	Whole_Blood	0.0419034
rs17651134	ENSG00000108379.9	WNT3	Lung	6.68596e-15	0.654301	0.527556	0.798402	0.192233	Cis	1	9.26579e-16	chr17	45972974	G	A	chr17	46762506	46833058	789532	A549-ACE2_24h_Ho2020	1	1.59882	Skin_Not_Sun_Exposed_Suprapubic	36.5839	Whole_Blood	0.0419034
rs62063306	ENSG00000108379.9	WNT3	Lung	6.68596e-15	0.654301	0.541425	0.814697	0.192233	Cis	1	9.26579e-16	chr17	45973029	C	A	chr17	46762506	46833058	789477	A549-ACE2_24h_Ho2020	1	1.59882	Skin_Not_Sun_Exposed_Suprapubic	36.5839	Whole_Blood	0.0419034
rs62063775	ENSG00000108379.9	WNT3	Lung	6.68596e-15	0.654301	0.528852	0.798603	0.192233	Cis	1	9.26579e-16	chr17	45973457	G	T	chr17	46762506	46833058	789049	A549-ACE2_24h_Ho2020	1	1.59882	Skin_Not_Sun_Exposed_Suprapubic	36.5839	Whole_Blood	0.0419034
rs62063776	ENSG00000108379.9	WNT3	Lung	6.68596e-15	0.654301	0.539209	0.815039	0.192233	Cis	1	9.26579e-16	chr17	45973484	A	G	chr17	46762506	46833058	789022	A549-ACE2_24h_Ho2020	1	1.59882	Skin_Not_Sun_Exposed_Suprapubic	36.5839	Whole_Blood	0.0419034
rs75743061	ENSG00000108379.9	WNT3	Lung	6.68596e-15	0.654301	0.533109	0.801953	0.192233	Cis	1.5	9.26579e-16	chr17	45990746	C	G	chr17	46762506	46833058	771760	A549-ACE2_24h_Ho2020	1.5	1.59882	Skin_Not_Sun_Exposed_Suprapubic	36.5839	Whole_Blood	0.0419034
rs62063795	ENSG00000108379.9	WNT3	Lung	6.68596e-15	0.654301	0.530689	0.794554	0.192233	Cis	1.5	9.26579e-16	chr17	45990872	C	T	chr17	46762506	46833058	771634	A549-ACE2_24h_Ho2020	1.5	1.59882	Skin_Not_Sun_Exposed_Suprapubic	36.5839	Whole_Blood	0.0419034
rs62063796	ENSG00000108379.9	WNT3	Lung	6.68596e-15	0.654301	0.526099	0.804626	0.192233	Cis	1.5	9.26579e-16	chr17	45990923	G	A	chr17	46762506	46833058	771583	A549-ACE2_24h_Ho2020	1.5	1.59882	Skin_Not_Sun_Exposed_Suprapubic	36.5839	Whole_Blood	0.0419034
rs62063797	ENSG00000108379.9	WNT3	Lung	6.68596e-15	0.654301	0.533443	0.792746	0.192233	Cis	1.5	9.26579e-16	chr17	45990928	G	C	chr17	46762506	46833058	771578	A549-ACE2_24h_Ho2020	1.5	1.59882	Skin_Not_Sun_Exposed_Suprapubic	36.5839	Whole_Blood	0.0419034
rs77290642	ENSG00000108379.9	WNT3	Lung	6.68596e-15	0.654301	0.530375	0.795006	0.192233	Cis	1.5	9.26579e-16	chr17	45991114	T	C	chr17	46762506	46833058	771392	A549-ACE2_24h_Ho2020	1.5	1.59882	Skin_Not_Sun_Exposed_Suprapubic	36.5839	Whole_Blood	0.0419034
rs76618565	ENSG00000108379.9	WNT3	Lung	6.68596e-15	0.654301	0.524211	0.789419	0.192233	Cis	1.5	9.26579e-16	chr17	45991115	G	A	chr17	46762506	46833058	771391	A549-ACE2_24h_Ho2020	1.5	1.59882	Skin_Not_Sun_Exposed_Suprapubic	36.5839	Whole_Blood	0.0419034
rs62063846	ENSG00000108379.9	WNT3	Lung	6.68596e-15	0.654301	0.525712	0.807034	0.192233	Cis	1	9.26579e-16	chr17	45994308	A	G	chr17	46762506	46833058	768198	A549-ACE2_24h_Ho2020	1	1.59882	Skin_Not_Sun_Exposed_Suprapubic	36.5839	Whole_Blood	0.0419034
rs2435200	ENSG00000108379.9	WNT3	Lung	3.55104e-06	0.296798	0.167775	0.414348	0.401942	Cis	1	7.43488e-07	chr17	45994485	G	A	chr17	46762506	46833058	768021	A549-ACE2_24h_Ho2020	1	1.59882	Skin_Not_Sun_Exposed_Suprapubic	36.5839	Whole_Blood	0.0419034
rs55736025	ENSG00000108379.9	WNT3	Lung	6.68596e-15	0.654301	0.519264	0.778194	0.192233	Cis	1	9.26579e-16	chr17	45994651	C	A	chr17	46762506	46833058	767855	A549-ACE2_24h_Ho2020	1	1.59882	Skin_Not_Sun_Exposed_Suprapubic	36.5839	Whole_Blood	0.0419034
rs55886080	ENSG00000108379.9	WNT3	Lung	6.68596e-15	0.654301	0.535282	0.791592	0.192233	Cis	1	9.26579e-16	chr17	45994675	T	A	chr17	46762506	46833058	767831	A549-ACE2_24h_Ho2020	1	1.59882	Skin_Not_Sun_Exposed_Suprapubic	36.5839	Whole_Blood	0.0419034
rs8070723	ENSG00000108379.9	WNT3	Lung	7.227e-15	0.627621	0.50313	0.748372	0.204854	Cis	1.5	1.00211e-15	chr17	46003698	A	G	chr17	46762506	46833058	758808	A549-ACE2_24h_Ho2020	1.5	1.59882	Skin_Not_Sun_Exposed_Suprapubic	36.5839	Whole_Blood	0.0419034
rs112281640	ENSG00000108379.9	WNT3	Lung	6.68596e-15	0.654301	0.529877	0.791527	0.192233	Cis	1.5	9.26579e-16	chr17	46003852	C	CT	chr17	46762506	46833058	758654	A549-ACE2_24h_Ho2020	1.5	1.59882	Skin_Not_Sun_Exposed_Suprapubic	36.5839	Whole_Blood	0.0419034
rs17573509	ENSG00000108379.9	WNT3	Lung	6.68596e-15	0.654301	0.525877	0.787931	0.192233	Cis	1.5	9.26579e-16	chr17	46003858	G	A	chr17	46762506	46833058	758648	A549-ACE2_24h_Ho2020	1.5	1.59882	Skin_Not_Sun_Exposed_Suprapubic	36.5839	Whole_Blood	0.0419034
rs62064675	ENSG00000108379.9	WNT3	Lung	9.17892e-15	0.646581	0.505005	0.777897	0.193204	Cis	1	1.27804e-15	chr17	46011560	C	T	chr17	46762506	46833058	750946	A549-ACE2_24h_Ho2020	1	1.59882	Skin_Not_Sun_Exposed_Suprapubic	36.5839	Whole_Blood	0.0419034
rs17652449	ENSG00000108379.9	WNT3	Lung	6.68596e-15	0.654301	0.534772	0.8039	0.192233	Cis	1	9.26579e-16	chr17	46011571	G	C	chr17	46762506	46833058	750935	A549-ACE2_24h_Ho2020	1	1.59882	Skin_Not_Sun_Exposed_Suprapubic	36.5839	Whole_Blood	0.0419034
rs76723223	ENSG00000108379.9	WNT3	Lung	6.68596e-15	0.654301	0.530241	0.808507	0.192233	Cis	1	9.26579e-16	chr17	46011742	T	C	chr17	46762506	46833058	750764	A549-ACE2_24h_Ho2020	1	1.59882	Skin_Not_Sun_Exposed_Suprapubic	36.5839	Whole_Blood	0.0419034
rs17652520	ENSG00000108379.9	WNT3	Lung	2.2877e-15	0.664025	0.545129	0.80559	0.194175	Cis	1	2.99877e-16	chr17	46021601	G	A	chr17	46762506	46833058	740905	A549-ACE2_24h_Ho2020	1	1.59882	Skin_Not_Sun_Exposed_Suprapubic	36.5839	Whole_Blood	0.0419034
rs17573907	ENSG00000108379.9	WNT3	Lung	7.6856e-15	0.653472	0.513803	0.782889	0.193204	Cis	1	1.06806e-15	chr17	46021716	C	T	chr17	46762506	46833058	740790	A549-ACE2_24h_Ho2020	1	1.59882	Skin_Not_Sun_Exposed_Suprapubic	36.5839	Whole_Blood	0.0419034
rs62062290	ENSG00000108379.9	WNT3	Lung	6.68596e-15	0.654301	0.528179	0.807838	0.192233	Cis	1	9.26579e-16	chr17	46021763	C	A	chr17	46762506	46833058	740743	A549-ACE2_24h_Ho2020	1	1.59882	Skin_Not_Sun_Exposed_Suprapubic	36.5839	Whole_Blood	0.0419034
rs10514897	ENSG00000108379.9	WNT3	Lung	6.68596e-15	0.654301	0.529061	0.798691	0.192233	Cis	1.5	9.26579e-16	chr17	46040031	A	G	chr17	46762506	46833058	722475	A549-ACE2_24h_Ho2020	1.5	1.59882	Skin_Not_Sun_Exposed_Suprapubic	36.5839	Whole_Blood	0.0419034
rs12150551	ENSG00000108379.9	WNT3	Lung	6.68596e-15	0.654301	0.526106	0.789725	0.192233	Cis	1	9.26579e-16	chr17	46073554	T	C	chr17	46762506	46833058	688952	A549-ACE2_24h_Ho2020	1	1.59882	Skin_Not_Sun_Exposed_Suprapubic	36.5839	Whole_Blood	0.0419034
rs12150558	ENSG00000108379.9	WNT3	Lung	6.68596e-15	0.654301	0.526386	0.801869	0.192233	Cis	1	9.26579e-16	chr17	46073790	T	C	chr17	46762506	46833058	688716	A549-ACE2_24h_Ho2020	1	1.59882	Skin_Not_Sun_Exposed_Suprapubic	36.5839	Whole_Blood	0.0419034
rs9907738	ENSG00000108379.9	WNT3	Lung	1.02558e-13	0.588454	0.443808	0.729318	0.221359	Cis	1	1.48177e-14	chr17	46074180	T	G	chr17	46762506	46833058	688326	A549-ACE2_24h_Ho2020	1	1.59882	Skin_Not_Sun_Exposed_Suprapubic	36.5839	Whole_Blood	0.0419034
rs62060812	ENSG00000108379.9	WNT3	Lung	6.68596e-15	0.654301	0.521503	0.806542	0.192233	Cis	1	9.26579e-16	chr17	46074301	A	G	chr17	46762506	46833058	688205	A549-ACE2_24h_Ho2020	1	1.59882	Skin_Not_Sun_Exposed_Suprapubic	36.5839	Whole_Blood	0.0419034
rs62060834	ENSG00000108379.9	WNT3	Lung	6.68596e-15	0.654301	0.526603	0.808415	0.192233	Cis	1	9.26579e-16	chr17	46074331	A	T	chr17	46762506	46833058	688175	A549-ACE2_24h_Ho2020	1	1.59882	Skin_Not_Sun_Exposed_Suprapubic	36.5839	Whole_Blood	0.0419034
rs113989747	ENSG00000108379.9	WNT3	Lung	6.68596e-15	0.654301	0.528911	0.788344	0.192233	Cis	1	9.26579e-16	chr17	46074603	C	CA	chr17	46762506	46833058	687903	A549-ACE2_24h_Ho2020	1	1.59882	Skin_Not_Sun_Exposed_Suprapubic	36.5839	Whole_Blood	0.0419034
rs111750615	ENSG00000108379.9	WNT3	Lung	6.68596e-15	0.654301	0.535627	0.799907	0.192233	Cis	1	9.26579e-16	chr17	46078766	T	TTTA	chr17	46762506	46833058	683740	A549-ACE2_24h_Ho2020	1	1.59882	Skin_Not_Sun_Exposed_Suprapubic	36.5839	Whole_Blood	0.0419034
rs2316954	ENSG00000108379.9	WNT3	Lung	6.68596e-15	0.654301	0.527718	0.807862	0.192233	Cis	1	9.26579e-16	chr17	46078801	G	A	chr17	46762506	46833058	683705	A549-ACE2_24h_Ho2020	1	1.59882	Skin_Not_Sun_Exposed_Suprapubic	36.5839	Whole_Blood	0.0419034
rs1987152	ENSG00000108379.9	WNT3	Lung	6.68596e-15	0.654301	0.522707	0.798824	0.192233	Cis	1	9.26579e-16	chr17	46078814	A	G	chr17	46762506	46833058	683692	A549-ACE2_24h_Ho2020	1	1.59882	Skin_Not_Sun_Exposed_Suprapubic	36.5839	Whole_Blood	0.0419034
rs1987151	ENSG00000108379.9	WNT3	Lung	6.68596e-15	0.654301	0.523017	0.791603	0.192233	Cis	1	9.26579e-16	chr17	46078815	T	A	chr17	46762506	46833058	683691	A549-ACE2_24h_Ho2020	1	1.59882	Skin_Not_Sun_Exposed_Suprapubic	36.5839	Whole_Blood	0.0419034
rs111411180	ENSG00000108379.9	WNT3	Lung	6.68596e-15	0.654301	0.525804	0.792226	0.192233	Cis	1	9.26579e-16	chr17	46079035	T	TA	chr17	46762506	46833058	683471	A549-ACE2_24h_Ho2020	1	1.59882	Skin_Not_Sun_Exposed_Suprapubic	36.5839	Whole_Blood	0.0419034
rs1476554	ENSG00000108379.9	WNT3	Lung	6.68596e-15	0.654301	0.530738	0.808608	0.192233	Cis	2.5	9.26579e-16	chr17	46081736	C	T	chr17	46762506	46833058	680770	A549-ACE2_24h_Ho2020	2.5	1.59882	Skin_Not_Sun_Exposed_Suprapubic	36.5839	Whole_Blood	0.0419034
rs77138434	ENSG00000108379.9	WNT3	Lung	6.68596e-15	0.654301	0.536553	0.813686	0.192233	Cis	2.5	9.26579e-16	chr17	46082189	C	A	chr17	46762506	46833058	680317	A549-ACE2_24h_Ho2020	2.5	1.59882	Skin_Not_Sun_Exposed_Suprapubic	36.5839	Whole_Blood	0.0419034
rs111913701	ENSG00000108379.9	WNT3	Lung	6.68596e-15	0.654301	0.524602	0.802416	0.192233	Cis	2.5	9.26579e-16	chr17	46082265	T	G	chr17	46762506	46833058	680241	A549-ACE2_24h_Ho2020	2.5	1.59882	Skin_Not_Sun_Exposed_Suprapubic	36.5839	Whole_Blood	0.0419034
rs55955207	ENSG00000108379.9	WNT3	Lung	6.68596e-15	0.654301	0.530243	0.812833	0.192233	Cis	1.5	9.26579e-16	chr17	46088228	C	A	chr17	46762506	46833058	674278	A549-ACE2_24h_Ho2020	1.5	1.59882	Skin_Not_Sun_Exposed_Suprapubic	36.5839	Whole_Blood	0.0419034
rs55735563	ENSG00000108379.9	WNT3	Lung	6.68596e-15	0.654301	0.534276	0.790567	0.192233	Cis	1.5	9.26579e-16	chr17	46088230	C	T	chr17	46762506	46833058	674276	A549-ACE2_24h_Ho2020	1.5	1.59882	Skin_Not_Sun_Exposed_Suprapubic	36.5839	Whole_Blood	0.0419034
rs17660132	ENSG00000108379.9	WNT3	Lung	6.68596e-15	0.654301	0.539121	0.806722	0.192233	Cis	1.5	9.26579e-16	chr17	46088437	T	C	chr17	46762506	46833058	674069	A549-ACE2_24h_Ho2020	1.5	1.59882	Skin_Not_Sun_Exposed_Suprapubic	36.5839	Whole_Blood	0.0419034
rs74348235	ENSG00000108379.9	WNT3	Lung	6.68596e-15	0.654301	0.53607	0.792826	0.192233	Cis	1.5	9.26579e-16	chr17	46088486	A	G	chr17	46762506	46833058	674020	A549-ACE2_24h_Ho2020	1.5	1.59882	Skin_Not_Sun_Exposed_Suprapubic	36.5839	Whole_Blood	0.0419034
rs62061766	ENSG00000108379.9	WNT3	Lung	6.68596e-15	0.654301	0.528013	0.792427	0.192233	Cis	1.5	9.26579e-16	chr17	46090098	G	A	chr17	46762506	46833058	672408	A549-ACE2_24h_Ho2020	1.5	1.59882	Skin_Not_Sun_Exposed_Suprapubic	36.5839	Whole_Blood	0.0419034
rs79923630	ENSG00000108379.9	WNT3	Lung	6.68596e-15	0.654301	0.530852	0.79267	0.192233	Cis	1.5	9.26579e-16	chr17	46090295	G	T	chr17	46762506	46833058	672211	A549-ACE2_24h_Ho2020	1.5	1.59882	Skin_Not_Sun_Exposed_Suprapubic	36.5839	Whole_Blood	0.0419034
rs62061767	ENSG00000108379.9	WNT3	Lung	6.68596e-15	0.654301	0.53711	0.784989	0.192233	Cis	1.5	9.26579e-16	chr17	46090363	A	G	chr17	46762506	46833058	672143	A549-ACE2_24h_Ho2020	1.5	1.59882	Skin_Not_Sun_Exposed_Suprapubic	36.5839	Whole_Blood	0.0419034
rs68061108	ENSG00000108379.9	WNT3	Lung	6.68596e-15	0.654301	0.53716	0.787393	0.192233	Cis	1.5	9.26579e-16	chr17	46090929	CTTA	C	chr17	46762506	46833058	671577	A549-ACE2_24h_Ho2020	1.5	1.59882	Skin_Not_Sun_Exposed_Suprapubic	36.5839	Whole_Blood	0.0419034
rs111364350	ENSG00000108379.9	WNT3	Lung	6.68596e-15	0.654301	0.524016	0.805675	0.192233	Cis	1.5	9.26579e-16	chr17	46091142	C	T	chr17	46762506	46833058	671364	A549-ACE2_24h_Ho2020	1.5	1.59882	Skin_Not_Sun_Exposed_Suprapubic	36.5839	Whole_Blood	0.0419034
rs2097760	ENSG00000108379.9	WNT3	Lung	1.02558e-13	0.588454	0.457042	0.724114	0.221359	Cis	1.5	1.48177e-14	chr17	46091311	A	G	chr17	46762506	46833058	671195	A549-ACE2_24h_Ho2020	1.5	1.59882	Skin_Not_Sun_Exposed_Suprapubic	36.5839	Whole_Blood	0.0419034
rs17576870	ENSG00000108379.9	WNT3	Lung	6.68596e-15	0.654301	0.517075	0.792988	0.192233	Cis	1	9.26579e-16	chr17	46103076	A	G	chr17	46762506	46833058	659430	A549-ACE2_24h_Ho2020	1	1.59882	Skin_Not_Sun_Exposed_Suprapubic	36.5839	Whole_Blood	0.0419034
rs62061817	ENSG00000108379.9	WNT3	Lung	6.68596e-15	0.654301	0.525308	0.786551	0.192233	Cis	1.5	9.26579e-16	chr17	46105340	A	G	chr17	46762506	46833058	657166	A549-ACE2_24h_Ho2020	1.5	1.59882	Skin_Not_Sun_Exposed_Suprapubic	36.5839	Whole_Blood	0.0419034
rs112790197	ENSG00000108379.9	WNT3	Lung	6.68596e-15	0.654301	0.516846	0.800191	0.192233	Cis	1.5	9.26579e-16	chr17	46105479	T	TG	chr17	46762506	46833058	657027	A549-ACE2_24h_Ho2020	1.5	1.59882	Skin_Not_Sun_Exposed_Suprapubic	36.5839	Whole_Blood	0.0419034
rs62061818	ENSG00000108379.9	WNT3	Lung	6.68596e-15	0.654301	0.536593	0.794031	0.192233	Cis	1.5	9.26579e-16	chr17	46105551	C	G	chr17	46762506	46833058	656955	A549-ACE2_24h_Ho2020	1.5	1.59882	Skin_Not_Sun_Exposed_Suprapubic	36.5839	Whole_Blood	0.0419034
rs141004635	ENSG00000108379.9	WNT3	Lung	6.68596e-15	0.654301	0.529322	0.80077	0.192233	Cis	1.5	9.26579e-16	chr17	46106828	G	GAACTGAGGAGATATGGA	chr17	46762506	46833058	655678	A549-ACE2_24h_Ho2020	1.5	1.59882	Skin_Not_Sun_Exposed_Suprapubic	36.5839	Whole_Blood	0.0419034
rs79346219	ENSG00000108379.9	WNT3	Lung	1.4241e-15	0.663413	0.534558	0.81352	0.193204	Cis	1.5	1.85802e-16	chr17	46107009	A	G	chr17	46762506	46833058	655497	A549-ACE2_24h_Ho2020	1.5	1.59882	Skin_Not_Sun_Exposed_Suprapubic	36.5839	Whole_Blood	0.0419034
rs73984689	ENSG00000108379.9	WNT3	Lung	5.8493e-15	0.653527	0.53724	0.792473	0.195146	Cis	1.5	7.8443e-16	chr17	46107038	G	A	chr17	46762506	46833058	655468	A549-ACE2_24h_Ho2020	1.5	1.59882	Skin_Not_Sun_Exposed_Suprapubic	36.5839	Whole_Blood	0.0419034
rs111295615	ENSG00000108379.9	WNT3	Lung	1.4241e-15	0.663413	0.533966	0.817215	0.193204	Cis	1.5	1.85802e-16	chr17	46107062	T	C	chr17	46762506	46833058	655444	A549-ACE2_24h_Ho2020	1.5	1.59882	Skin_Not_Sun_Exposed_Suprapubic	36.5839	Whole_Blood	0.0419034
rs76761511	ENSG00000108379.9	WNT3	Lung	6.68596e-15	0.654301	0.530192	0.79344	0.192233	Cis	1	9.26579e-16	chr17	46107879	C	A	chr17	46762506	46833058	654627	A549-ACE2_24h_Ho2020	1	1.59882	Skin_Not_Sun_Exposed_Suprapubic	36.5839	Whole_Blood	0.0419034
rs111548998	ENSG00000108379.9	WNT3	Lung	6.68596e-15	0.654301	0.536184	0.813153	0.192233	Cis	1	9.26579e-16	chr17	46108061	A	AT	chr17	46762506	46833058	654445	A549-ACE2_24h_Ho2020	1	1.59882	Skin_Not_Sun_Exposed_Suprapubic	36.5839	Whole_Blood	0.0419034
rs62061820	ENSG00000108379.9	WNT3	Lung	3.13573e-14	0.634221	0.468891	0.75962	0.193204	Cis	1	4.44051e-15	chr17	46108065	T	C	chr17	46762506	46833058	654441	A549-ACE2_24h_Ho2020	1	1.59882	Skin_Not_Sun_Exposed_Suprapubic	36.5839	Whole_Blood	0.0419034
rs17577159	ENSG00000108379.9	WNT3	Lung	6.68596e-15	0.654301	0.519385	0.791854	0.192233	Cis	1	9.26579e-16	chr17	46111111	T	G	chr17	46762506	46833058	651395	A549-ACE2_24h_Ho2020	1	1.59882	Skin_Not_Sun_Exposed_Suprapubic	36.5839	Whole_Blood	0.0419034
rs62061847	ENSG00000108379.9	WNT3	Lung	8.97289e-15	0.665059	0.550143	0.82391	0.190291	Cis	1	1.24901e-15	chr17	46114316	G	A	chr17	46762506	46833058	648190	A549-ACE2_24h_Ho2020	1	1.59882	Skin_Not_Sun_Exposed_Suprapubic	36.5839	Whole_Blood	0.0419034
rs17577313	ENSG00000108379.9	WNT3	Lung	6.68596e-15	0.654301	0.522548	0.796196	0.192233	Cis	1	9.26579e-16	chr17	46114469	A	G	chr17	46762506	46833058	648037	A549-ACE2_24h_Ho2020	1	1.59882	Skin_Not_Sun_Exposed_Suprapubic	36.5839	Whole_Blood	0.0419034
rs17577369	ENSG00000108379.9	WNT3	Lung	6.68596e-15	0.654301	0.523772	0.78248	0.192233	Cis	1	9.26579e-16	chr17	46115557	A	G	chr17	46762506	46833058	646949	A549-ACE2_24h_Ho2020	1	1.59882	Skin_Not_Sun_Exposed_Suprapubic	36.5839	Whole_Blood	0.0419034
rs62061848	ENSG00000108379.9	WNT3	Lung	7.23267e-15	0.655299	0.532404	0.794458	0.191262	Cis	1	1.00345e-15	chr17	46115580	C	T	chr17	46762506	46833058	646926	A549-ACE2_24h_Ho2020	1	1.59882	Skin_Not_Sun_Exposed_Suprapubic	36.5839	Whole_Blood	0.0419034
rs17661015	ENSG00000108379.9	WNT3	Lung	7.23267e-15	0.655299	0.54076	0.816831	0.191262	Cis	1	1.00345e-15	chr17	46115591	T	C	chr17	46762506	46833058	646915	A549-ACE2_24h_Ho2020	1	1.59882	Skin_Not_Sun_Exposed_Suprapubic	36.5839	Whole_Blood	0.0419034
rs17661027	ENSG00000108379.9	WNT3	Lung	8.26636e-15	0.653285	0.536878	0.800189	0.191262	Cis	1	1.1494e-15	chr17	46115731	C	A	chr17	46762506	46833058	646775	A549-ACE2_24h_Ho2020	1	1.59882	Skin_Not_Sun_Exposed_Suprapubic	36.5839	Whole_Blood	0.0419034
rs17661045	ENSG00000108379.9	WNT3	Lung	6.68596e-15	0.654301	0.525313	0.789053	0.192233	Cis	1	9.26579e-16	chr17	46116786	T	A	chr17	46762506	46833058	645720	A549-ACE2_24h_Ho2020	1	1.59882	Skin_Not_Sun_Exposed_Suprapubic	36.5839	Whole_Blood	0.0419034
rs17577447	ENSG00000108379.9	WNT3	Lung	6.68596e-15	0.654301	0.537946	0.809235	0.192233	Cis	1	9.26579e-16	chr17	46117015	T	A	chr17	46762506	46833058	645491	A549-ACE2_24h_Ho2020	1	1.59882	Skin_Not_Sun_Exposed_Suprapubic	36.5839	Whole_Blood	0.0419034
rs62061850	ENSG00000108379.9	WNT3	Lung	6.68596e-15	0.654301	0.525994	0.792164	0.192233	Cis	1	9.26579e-16	chr17	46117153	T	C	chr17	46762506	46833058	645353	A549-ACE2_24h_Ho2020	1	1.59882	Skin_Not_Sun_Exposed_Suprapubic	36.5839	Whole_Blood	0.0419034
rs111880194	ENSG00000108379.9	WNT3	Lung	6.68596e-15	0.654301	0.525981	0.806683	0.192233	Cis	1	9.26579e-16	chr17	46117255	C	G	chr17	46762506	46833058	645251	A549-ACE2_24h_Ho2020	1	1.59882	Skin_Not_Sun_Exposed_Suprapubic	36.5839	Whole_Blood	0.0419034
rs10514901	ENSG00000108379.9	WNT3	Lung	6.68596e-15	0.654301	0.536739	0.813548	0.192233	Cis	1	9.26579e-16	chr17	46117369	G	T	chr17	46762506	46833058	645137	A549-ACE2_24h_Ho2020	1	1.59882	Skin_Not_Sun_Exposed_Suprapubic	36.5839	Whole_Blood	0.0419034
rs17577496	ENSG00000108379.9	WNT3	Lung	6.68596e-15	0.654301	0.523727	0.801829	0.192233	Cis	1	9.26579e-16	chr17	46117469	T	C	chr17	46762506	46833058	645037	A549-ACE2_24h_Ho2020	1	1.59882	Skin_Not_Sun_Exposed_Suprapubic	36.5839	Whole_Blood	0.0419034
rs62061851	ENSG00000108379.9	WNT3	Lung	6.68596e-15	0.654301	0.526792	0.796312	0.192233	Cis	1	9.26579e-16	chr17	46117525	C	T	chr17	46762506	46833058	644981	A549-ACE2_24h_Ho2020	1	1.59882	Skin_Not_Sun_Exposed_Suprapubic	36.5839	Whole_Blood	0.0419034
rs1468240	ENSG00000108379.9	WNT3	Lung	6.68596e-15	0.654301	0.521656	0.789669	0.192233	Cis	1	9.26579e-16	chr17	46119081	T	A	chr17	46762506	46833058	643425	A549-ACE2_24h_Ho2020	1	1.59882	Skin_Not_Sun_Exposed_Suprapubic	36.5839	Whole_Blood	0.0419034
rs75229280	ENSG00000108379.9	WNT3	Lung	9.7159e-15	0.656679	0.532684	0.804799	0.191262	Cis	1	1.35393e-15	chr17	46119287	G	A	chr17	46762506	46833058	643219	A549-ACE2_24h_Ho2020	1	1.59882	Skin_Not_Sun_Exposed_Suprapubic	36.5839	Whole_Blood	0.0419034
rs138190012	ENSG00000108379.9	WNT3	Lung	6.68596e-15	0.654301	0.523454	0.797021	0.192233	Cis	1	9.26579e-16	chr17	46120051	T	TGAA	chr17	46762506	46833058	642455	A549-ACE2_24h_Ho2020	1	1.59882	Skin_Not_Sun_Exposed_Suprapubic	36.5839	Whole_Blood	0.0419034
rs4383188	ENSG00000108379.9	WNT3	Lung	1.22022e-14	0.65042	0.515542	0.780177	0.193204	Cis	1	1.7018e-15	chr17	46120237	T	C	chr17	46762506	46833058	642269	A549-ACE2_24h_Ho2020	1	1.59882	Skin_Not_Sun_Exposed_Suprapubic	36.5839	Whole_Blood	0.0419034
rs7207582	ENSG00000108379.9	WNT3	Lung	1.02558e-13	0.588454	0.45261	0.732424	0.221359	Cis	1	1.48177e-14	chr17	46133567	A	G	chr17	46762506	46833058	628939	A549-ACE2_24h_Ho2020	1	1.59882	Skin_Not_Sun_Exposed_Suprapubic	36.5839	Whole_Blood	0.0419034
rs12150087	ENSG00000108379.9	WNT3	Lung	6.68596e-15	0.654301	0.537224	0.81132	0.192233	Cis	1	9.26579e-16	chr17	46133622	C	G	chr17	46762506	46833058	628884	A549-ACE2_24h_Ho2020	1	1.59882	Skin_Not_Sun_Exposed_Suprapubic	36.5839	Whole_Blood	0.0419034
rs2696603	ENSG00000108379.9	WNT3	Lung	6.68596e-15	0.654301	0.525196	0.79691	0.192233	Cis	1	9.26579e-16	chr17	46138457	A	G	chr17	46762506	46833058	624049	A549-ACE2_24h_Ho2020	1	1.59882	Skin_Not_Sun_Exposed_Suprapubic	36.5839	Whole_Blood	0.0419034
rs1819040	ENSG00000108379.9	WNT3	Lung	1.10478e-13	0.623014	0.508339	0.794971	0.2	Cis	1	1.59663e-14	chr17	46142465	T	A	chr17	46762506	46833058	620041	A549-ACE2_24h_Ho2020	1	1.59882	Skin_Not_Sun_Exposed_Suprapubic	36.5839	Whole_Blood	0.0419034
rs17585012	ENSG00000108379.9	WNT3	Lung	6.68596e-15	0.654301	0.517761	0.794964	0.192233	Cis	1	9.26579e-16	chr17	46150144	A	T	chr17	46762506	46833058	612362	A549-ACE2_24h_Ho2020	1	1.59882	Skin_Not_Sun_Exposed_Suprapubic	36.5839	Whole_Blood	0.0419034
rs17662115	ENSG00000108379.9	WNT3	Lung	6.68596e-15	0.654301	0.532816	0.800535	0.192233	Cis	1	9.26579e-16	chr17	46150165	T	C	chr17	46762506	46833058	612341	A549-ACE2_24h_Ho2020	1	1.59882	Skin_Not_Sun_Exposed_Suprapubic	36.5839	Whole_Blood	0.0419034
rs2696578	ENSG00000108379.9	WNT3	Lung	6.95617e-12	0.556322	0.41622	0.70348	0.224138	Cis	1	1.08714e-12	chr17	46150257	T	C	chr17	46762506	46833058	612249	A549-ACE2_24h_Ho2020	1	1.59882	Skin_Not_Sun_Exposed_Suprapubic	36.5839	Whole_Blood	0.0419034
rs2109092	ENSG00000108379.9	WNT3	Lung	6.68596e-15	0.654301	0.533973	0.803896	0.192233	Cis	1.5	9.26579e-16	chr17	46155593	G	A	chr17	46762506	46833058	606913	A549-ACE2_24h_Ho2020	1.5	1.59882	Skin_Not_Sun_Exposed_Suprapubic	36.5839	Whole_Blood	0.0419034
rs2696567	ENSG00000108379.9	WNT3	Lung	6.68596e-15	0.654301	0.525571	0.78815	0.192233	Cis	2.5	9.26579e-16	chr17	46163938	C	G	chr17	46762506	46833058	598568	A549-ACE2_24h_Ho2020	2.5	1.59882	Skin_Not_Sun_Exposed_Suprapubic	36.5839	Whole_Blood	0.0419034
rs2532286	ENSG00000108379.9	WNT3	Lung	6.68596e-15	0.654301	0.529661	0.797869	0.192233	Cis	2.5	9.26579e-16	chr17	46164298	T	C	chr17	46762506	46833058	598208	A549-ACE2_24h_Ho2020	2.5	1.59882	Skin_Not_Sun_Exposed_Suprapubic	36.5839	Whole_Blood	0.0419034
rs17585644	ENSG00000108379.9	WNT3	Lung	6.68596e-15	0.654301	0.538839	0.801703	0.192233	Cis	1.5	9.26579e-16	chr17	46167215	T	C	chr17	46762506	46833058	595291	A549-ACE2_24h_Ho2020	1.5	1.59882	Skin_Not_Sun_Exposed_Suprapubic	36.5839	Whole_Blood	0.0419034
rs2696657	ENSG00000108379.9	WNT3	Lung	6.68596e-15	0.654301	0.527324	0.795758	0.192233	Cis	1.5	9.26579e-16	chr17	46167560	T	G	chr17	46762506	46833058	594946	A549-ACE2_24h_Ho2020	1.5	1.59882	Skin_Not_Sun_Exposed_Suprapubic	36.5839	Whole_Blood	0.0419034
rs1881193	ENSG00000108379.9	WNT3	Lung	6.68596e-15	0.654301	0.520036	0.786978	0.192233	Cis	1	9.26579e-16	chr17	46171403	T	C	chr17	46762506	46833058	591103	A549-ACE2_24h_Ho2020	1	1.59882	Skin_Not_Sun_Exposed_Suprapubic	36.5839	Whole_Blood	0.0419034
rs1881194	ENSG00000108379.9	WNT3	Lung	6.68596e-15	0.654301	0.528429	0.80063	0.192233	Cis	1	9.26579e-16	chr17	46171448	G	A	chr17	46762506	46833058	591058	A549-ACE2_24h_Ho2020	1	1.59882	Skin_Not_Sun_Exposed_Suprapubic	36.5839	Whole_Blood	0.0419034
rs2696662	ENSG00000108379.9	WNT3	Lung	6.68596e-15	0.654301	0.540113	0.788437	0.192233	Cis	1	9.26579e-16	chr17	46172255	A	G	chr17	46762506	46833058	590251	A549-ACE2_24h_Ho2020	1	1.59882	Skin_Not_Sun_Exposed_Suprapubic	36.5839	Whole_Blood	0.0419034
rs2532270	ENSG00000108379.9	WNT3	Lung	6.68596e-15	0.654301	0.520222	0.786123	0.192233	Cis	1	9.26579e-16	chr17	46172434	G	A	chr17	46762506	46833058	590072	A549-ACE2_24h_Ho2020	1	1.59882	Skin_Not_Sun_Exposed_Suprapubic	36.5839	Whole_Blood	0.0419034
rs2532269	ENSG00000108379.9	WNT3	Lung	3.32445e-14	0.640641	0.527685	0.798576	0.196117	Cis	1	4.71158e-15	chr17	46172742	T	C	chr17	46762506	46833058	589764	A549-ACE2_24h_Ho2020	1	1.59882	Skin_Not_Sun_Exposed_Suprapubic	36.5839	Whole_Blood	0.0419034
rs2696440	ENSG00000108379.9	WNT3	Lung	6.68596e-15	0.654301	0.529503	0.804934	0.192233	Cis	2.5	9.26579e-16	chr17	46197194	T	C	chr17	46762506	46833058	565312	A549-ACE2_24h_Ho2020	2.5	1.59882	Skin_Not_Sun_Exposed_Suprapubic	36.5839	Whole_Blood	0.0419034
rs55703644	ENSG00000108379.9	WNT3	Lung	6.68596e-15	0.654301	0.524414	0.793283	0.192233	Cis	2.5	9.26579e-16	chr17	46197400	T	C	chr17	46762506	46833058	565106	A549-ACE2_24h_Ho2020	2.5	1.59882	Skin_Not_Sun_Exposed_Suprapubic	36.5839	Whole_Blood	0.0419034
rs2668665	ENSG00000108379.9	WNT3	Lung	6.68596e-15	0.654301	0.533217	0.808022	0.192233	Cis	1	9.26579e-16	chr17	46212681	G	A	chr17	46762506	46833058	549825	A549-ACE2_24h_Ho2020	1	1.59882	Skin_Not_Sun_Exposed_Suprapubic	36.5839	Whole_Blood	0.0419034
rs2732685	ENSG00000108379.9	WNT3	Lung	2.90234e-15	0.662095	0.543373	0.802895	0.191262	Cis	1.5	3.82223e-16	chr17	46262042	C	T	chr17	46762506	46833058	500464	A549-ACE2_24h_Ho2020	1.5	1.59882	Skin_Not_Sun_Exposed_Suprapubic	36.5839	Whole_Blood	0.0419034
rs2532349	ENSG00000108379.9	WNT3	Lung	2.90234e-15	0.662095	0.549569	0.798377	0.191262	Cis	1.5	3.82223e-16	chr17	46262107	A	G	chr17	46762506	46833058	500399	A549-ACE2_24h_Ho2020	1.5	1.59882	Skin_Not_Sun_Exposed_Suprapubic	36.5839	Whole_Blood	0.0419034
rs2532348	ENSG00000108379.9	WNT3	Lung	3.93126e-15	0.663448	0.547417	0.819133	0.192233	Cis	1	5.24499e-16	chr17	46262887	A	G	chr17	46762506	46833058	499619	A549-ACE2_24h_Ho2020	1	1.59882	Skin_Not_Sun_Exposed_Suprapubic	36.5839	Whole_Blood	0.0419034
rs2732681	ENSG00000108379.9	WNT3	Lung	4.62964e-15	0.6544	0.536008	0.798191	0.193204	Cis	1	6.19625e-16	chr17	46262962	A	C	chr17	46762506	46833058	499544	A549-ACE2_24h_Ho2020	1	1.59882	Skin_Not_Sun_Exposed_Suprapubic	36.5839	Whole_Blood	0.0419034
rs2696690	ENSG00000108379.9	WNT3	Lung	6.98777e-15	0.643715	0.5253	0.795164	0.193204	Cis	1.5	9.68673e-16	chr17	46266812	T	G	chr17	46762506	46833058	495694	A549-ACE2_24h_Ho2020	1.5	1.59882	Skin_Not_Sun_Exposed_Suprapubic	36.5839	Whole_Blood	0.0419034
rs111413387	ENSG00000108379.9	WNT3	Lung	2.90234e-15	0.662095	0.542941	0.798658	0.191262	Cis	1.5	3.82223e-16	chr17	46267043	A	C	chr17	46762506	46833058	495463	A549-ACE2_24h_Ho2020	1.5	1.59882	Skin_Not_Sun_Exposed_Suprapubic	36.5839	Whole_Blood	0.0419034
rs62071575	ENSG00000108379.9	WNT3	Lung	2.90234e-15	0.662095	0.545334	0.821302	0.191262	Cis	1.5	3.82223e-16	chr17	46267090	T	C	chr17	46762506	46833058	495416	A549-ACE2_24h_Ho2020	1.5	1.59882	Skin_Not_Sun_Exposed_Suprapubic	36.5839	Whole_Blood	0.0419034
rs2732708	ENSG00000108379.9	WNT3	Lung	2.90234e-15	0.662095	0.557259	0.791907	0.191262	Cis	1.5	3.82223e-16	chr17	46274021	C	T	chr17	46762506	46833058	488485	A549-ACE2_24h_Ho2020	1.5	1.59882	Skin_Not_Sun_Exposed_Suprapubic	36.5839	Whole_Blood	0.0419034
rs2696542	ENSG00000108379.9	WNT3	Lung	2.90234e-15	0.662095	0.544162	0.803952	0.191262	Cis	1.5	3.82223e-16	chr17	46274167	A	G	chr17	46762506	46833058	488339	A549-ACE2_24h_Ho2020	1.5	1.59882	Skin_Not_Sun_Exposed_Suprapubic	36.5839	Whole_Blood	0.0419034
rs2732706	ENSG00000108379.9	WNT3	Lung	2.90234e-15	0.662095	0.528919	0.79556	0.191262	Cis	1.5	3.82223e-16	chr17	46274320	C	T	chr17	46762506	46833058	488186	A549-ACE2_24h_Ho2020	1.5	1.59882	Skin_Not_Sun_Exposed_Suprapubic	36.5839	Whole_Blood	0.0419034
rs2732705	ENSG00000108379.9	WNT3	Lung	2.90234e-15	0.662095	0.551622	0.804568	0.191262	Cis	1.5	3.82223e-16	chr17	46274563	T	G	chr17	46762506	46833058	487943	A549-ACE2_24h_Ho2020	1.5	1.59882	Skin_Not_Sun_Exposed_Suprapubic	36.5839	Whole_Blood	0.0419034
rs2668622	ENSG00000108379.9	WNT3	Lung	1.9105e-15	0.651339	0.519723	0.780013	0.193204	Cis	1.5	2.49994e-16	chr17	46274765	G	T	chr17	46762506	46833058	487741	A549-ACE2_24h_Ho2020	1.5	1.59882	Skin_Not_Sun_Exposed_Suprapubic	36.5839	Whole_Blood	0.0419034
rs1378358	ENSG00000108379.9	WNT3	Lung	1.51785e-15	0.679747	0.563334	0.826746	0.179612	Cis	1.5	1.98207e-16	chr17	46709946	C	T	chr17	46762506	46833058	52560	A549-ACE2_24h_Ho2020	1.5	1.59882	Skin_Not_Sun_Exposed_Suprapubic	36.5839	Whole_Blood	0.0419034
rs538628	ENSG00000108379.9	WNT3	Lung	2.4217e-15	0.649505	0.52468	0.783387	0.187379	Cis	1.5	3.17628e-16	chr17	46709947	G	C	chr17	46762506	46833058	52559	A549-ACE2_24h_Ho2020	1.5	1.59882	Skin_Not_Sun_Exposed_Suprapubic	36.5839	Whole_Blood	0.0419034
rs183211	ENSG00000108379.9	WNT3	Lung	8.31593e-21	0.679266	0.560629	0.792941	0.26699	Cis	3	1.00124e-21	chr17	46710944	G	A	chr17	46762506	46833058	51562	A549-ACE2_24h_Ho2020	3	1.59882	Skin_Not_Sun_Exposed_Suprapubic	36.5839	Whole_Blood	0.0419034
rs199436	ENSG00000108379.9	WNT3	Lung	8.31593e-21	0.679266	0.581528	0.816372	0.26699	Cis	2.5	1.00125e-21	chr17	46711919	A	G	chr17	46762506	46833058	50587	A549-ACE2_24h_Ho2020	2.5	1.59882	Skin_Not_Sun_Exposed_Suprapubic	36.5839	Whole_Blood	0.0419034
rs169201	ENSG00000108379.9	WNT3	Lung	1.55119e-15	0.677697	0.561566	0.83274	0.180583	Cis	2.5	2.02621e-16	chr17	46712837	A	G	chr17	46762506	46833058	49669	A549-ACE2_24h_Ho2020	2.5	1.59882	Skin_Not_Sun_Exposed_Suprapubic	36.5839	Whole_Blood	0.0419034
rs199438	ENSG00000108379.9	WNT3	Lung	8.31593e-21	0.679266	0.576518	0.801447	0.26699	Cis	4.5	1.00125e-21	chr17	46714277	G	A	chr17	46762506	46833058	48229	A549-ACE2_24h_Ho2020	4.5	1.59882	Skin_Not_Sun_Exposed_Suprapubic	36.5839	Whole_Blood	0.0419034
rs199439	ENSG00000108379.9	WNT3	Lung	2.4217e-15	0.649505	0.521988	0.788277	0.187379	Cis	3	3.17628e-16	chr17	46716137	A	G	chr17	46762506	46833058	46369	A549-ACE2_24h_Ho2020	3	1.59882	Skin_Not_Sun_Exposed_Suprapubic	36.5839	Whole_Blood	0.0419034
rs199457	ENSG00000108379.9	WNT3	Lung	1.51785e-15	0.679747	0.569253	0.839423	0.179612	Cis	2.5	1.98207e-16	chr17	46718103	C	T	chr17	46762506	46833058	44403	A549-ACE2_24h_Ho2020	2.5	1.59882	Skin_Not_Sun_Exposed_Suprapubic	36.5839	Whole_Blood	0.0419034
rs199456	ENSG00000108379.9	WNT3	Lung	1.51785e-15	0.679747	0.575368	0.82168	0.179612	Cis	2.5	1.98206e-16	chr17	46720553	C	T	chr17	46762506	46833058	41953	A549-ACE2_24h_Ho2020	2.5	1.59882	Skin_Not_Sun_Exposed_Suprapubic	36.5839	Whole_Blood	0.0419034
rs199455	ENSG00000108379.9	WNT3	Lung	1.66871e-22	-0.712923	-0.835881	-0.602023	0.28835	Cis	3.5	1.98487e-23	chr17	46721850	C	T	chr17	46762506	46833058	40656	A549-ACE2_24h_Ho2020	3.5	1.59882	Skin_Not_Sun_Exposed_Suprapubic	36.5839	Whole_Blood	0.0419034
rs7224296	ENSG00000108379.9	WNT3	Lung	6.06067e-18	-0.643352	-0.759191	-0.541345	0.329126	Cis	2	7.51522e-19	chr17	46722680	G	A	chr17	46762506	46833058	39826	A549-ACE2_24h_Ho2020	2	1.59882	Skin_Not_Sun_Exposed_Suprapubic	36.5839	Whole_Blood	0.0419034
rs199454	ENSG00000108379.9	WNT3	Lung	4.32679e-21	-0.718832	-0.85362	-0.618503	0.276699	Cis	3	5.19294e-22	chr17	46722744	G	A	chr17	46762506	46833058	39762	A549-ACE2_24h_Ho2020	3	1.59882	Skin_Not_Sun_Exposed_Suprapubic	36.5839	Whole_Blood	0.0419034
rs199453	ENSG00000108379.9	WNT3	Lung	8.31593e-21	0.679266	0.569529	0.812609	0.26699	Cis	6	1.00125e-21	chr17	46723580	C	T	chr17	46762506	46833058	38926	A549-ACE2_24h_Ho2020	6	1.59882	Skin_Not_Sun_Exposed_Suprapubic	36.5839	Whole_Blood	0.0419034
rs199452	ENSG00000108379.9	WNT3	Lung	1.99221e-21	0.674877	0.576802	0.79234	0.264078	Cis	3	2.38873e-22	chr17	46723974	C	T	chr17	46762506	46833058	38532	A549-ACE2_24h_Ho2020	3	1.59882	Skin_Not_Sun_Exposed_Suprapubic	36.5839	Whole_Blood	0.0419034
rs199451	ENSG00000108379.9	WNT3	Lung	2.51154e-15	0.671818	0.550999	0.826397	0.176699	Cis	3	3.29507e-16	chr17	46724418	G	A	chr17	46762506	46833058	38088	A549-ACE2_24h_Ho2020	3	1.59882	Skin_Not_Sun_Exposed_Suprapubic	36.5839	Whole_Blood	0.0419034
rs34162554	ENSG00000108379.9	WNT3	Lung	7.03387e-21	-0.713811	-0.836998	-0.60084	0.274757	Cis	3.5	8.45803e-22	chr17	46730976	C	CA	chr17	46762506	46833058	31530	A549-ACE2_24h_Ho2020	3.5	1.59882	Skin_Not_Sun_Exposed_Suprapubic	36.5839	Whole_Blood	0.0419034
rs199449	ENSG00000108379.9	WNT3	Lung	1.33728e-20	0.673932	0.56986	0.799423	0.265049	Cis	1	1.61881e-21	chr17	46731536	G	A	chr17	46762506	46833058	30970	A549-ACE2_24h_Ho2020	1	1.59882	Skin_Not_Sun_Exposed_Suprapubic	36.5839	Whole_Blood	0.0419034
rs199448	ENSG00000108379.9	WNT3	Lung	2.25478e-15	0.674336	0.563611	0.814389	0.17767	Cis	2.5	2.95475e-16	chr17	46731635	A	G	chr17	46762506	46833058	30871	A549-ACE2_24h_Ho2020	2.5	1.59882	Skin_Not_Sun_Exposed_Suprapubic	36.5839	Whole_Blood	0.0419034
rs199447	ENSG00000108379.9	WNT3	Lung	2.25478e-15	0.674336	0.557664	0.830203	0.17767	Cis	1.5	2.95475e-16	chr17	46734822	C	T	chr17	46762506	46833058	27684	A549-ACE2_24h_Ho2020	1.5	1.59882	Skin_Not_Sun_Exposed_Suprapubic	36.5839	Whole_Blood	0.0419034
rs199446	ENSG00000108379.9	WNT3	Lung	7.03387e-21	-0.713811	-0.845461	-0.609517	0.274757	Cis	1	8.45803e-22	chr17	46735803	G	A	chr17	46762506	46833058	26703	A549-ACE2_24h_Ho2020	1	1.59882	Skin_Not_Sun_Exposed_Suprapubic	36.5839	Whole_Blood	0.0419034
rs199445	ENSG00000108379.9	WNT3	Lung	2.56772e-15	0.644248	0.524054	0.782922	0.186408	Cis	1.5	3.37173e-16	chr17	46740042	C	T	chr17	46762506	46833058	22464	A549-ACE2_24h_Ho2020	1.5	1.59882	Skin_Not_Sun_Exposed_Suprapubic	36.5839	Whole_Blood	0.0419034
rs199444	ENSG00000108379.9	WNT3	Lung	1.33728e-20	0.673932	0.570912	0.805226	0.265049	Cis	1.5	1.61881e-21	chr17	46740910	T	C	chr17	46762506	46833058	21596	A549-ACE2_24h_Ho2020	1.5	1.59882	Skin_Not_Sun_Exposed_Suprapubic	36.5839	Whole_Blood	0.0419034
rs199442	ENSG00000108379.9	WNT3	Lung	1.33728e-20	0.673932	0.571649	0.809116	0.265049	Cis	2.5	1.61881e-21	chr17	46742756	G	A	chr17	46762506	46833058	19750	A549-ACE2_24h_Ho2020	2.5	1.59882	Skin_Not_Sun_Exposed_Suprapubic	36.5839	Whole_Blood	0.0419034
rs199536	ENSG00000108379.9	WNT3	Lung	7.03387e-21	-0.713811	-0.838192	-0.611876	0.274757	Cis	2.5	8.45809e-22	chr17	46743059	T	C	chr17	46762506	46833058	19447	A549-ACE2_24h_Ho2020	2.5	1.59882	Skin_Not_Sun_Exposed_Suprapubic	36.5839	Whole_Blood	0.0419034
rs199535	ENSG00000108379.9	WNT3	Lung	2.56772e-15	0.644248	0.511746	0.785776	0.186408	Cis	5.5	3.37173e-16	chr17	46745296	A	G	chr17	46762506	46833058	17210	A549-ACE2_24h_Ho2020	5.5	1.59882	Skin_Not_Sun_Exposed_Suprapubic	36.5839	Whole_Blood	0.0419034
rs199534	ENSG00000108379.9	WNT3	Lung	2.25478e-15	0.674336	0.555483	0.820068	0.17767	Cis	1.5	2.95475e-16	chr17	46746847	T	G	chr17	46762506	46833058	15659	A549-ACE2_24h_Ho2020	1.5	1.59882	Skin_Not_Sun_Exposed_Suprapubic	36.5839	Whole_Blood	0.0419034
rs9896243	ENSG00000108379.9	WNT3	Lung	1.88637e-16	0.6613	0.529277	0.816171	0.191262	Cis	5.5	2.42286e-17	chr17	46748690	C	G	chr17	46762506	46833058	13816	A549-ACE2_24h_Ho2020	5.5	1.59882	Skin_Not_Sun_Exposed_Suprapubic	36.5839	Whole_Blood	0.0419034
rs199533	ENSG00000108379.9	WNT3	Lung	1.59806e-15	0.672664	0.552999	0.820318	0.17767	Cis	2	2.08805e-16	chr17	46751565	G	A	chr17	46762506	46833058	10941	A549-ACE2_24h_Ho2020	2	1.59882	Skin_Not_Sun_Exposed_Suprapubic	36.5839	Whole_Blood	0.0419034
rs199531	ENSG00000108379.9	WNT3	Lung	1.04338e-20	0.678388	0.573712	0.81951	0.264078	Cis	4	1.25863e-21	chr17	46753048	T	C	chr17	46762506	46833058	9458	A549-ACE2_24h_Ho2020	4	1.59882	Skin_Not_Sun_Exposed_Suprapubic	36.5839	Whole_Blood	0.0419034
rs9912530	ENSG00000108379.9	WNT3	Lung	1.01251e-17	-0.634188	-0.753507	-0.52681	0.326214	Cis	1.5	1.25822e-18	chr17	46758936	T	C	chr17	46762506	46833058	3570	A549-ACE2_24h_Ho2020	1.5	1.59882	Skin_Not_Sun_Exposed_Suprapubic	36.5839	Whole_Blood	0.0419034
rs199530	ENSG00000108379.9	WNT3	Lung	1.54344e-22	-0.702844	-0.818916	-0.589192	0.286408	Cis	3.5	1.83528e-23	chr17	46759287	G	A	chr17	46762506	46833058	3219	A549-ACE2_24h_Ho2020	3.5	1.59882	Skin_Not_Sun_Exposed_Suprapubic	36.5839	Whole_Blood	0.0419034
rs199529	ENSG00000108379.9	WNT3	Lung	9.41322e-16	0.610084	0.49348	0.740818	0.240777	Cis	6.5	1.22418e-16	chr17	46759851	A	C	chr17	46762506	46833058	2655	A549-ACE2_24h_Ho2020	6.5	1.59882	Skin_Not_Sun_Exposed_Suprapubic	36.5839	Whole_Blood	0.0419034
rs199528	ENSG00000108379.9	WNT3	Lung	4.78944e-17	0.695617	0.56991	0.841585	0.179612	Cis	8.5	6.01408e-18	chr17	46765770	C	T	chr17	46762506	46833058	0	A549-ACE2_24h_Ho2020	8.5	1.59882	Skin_Not_Sun_Exposed_Suprapubic	36.5839	Whole_Blood	0.0419034
rs199527	ENSG00000108379.9	WNT3	Lung	4.58774e-24	-0.726664	-0.856449	-0.614367	0.292233	Cis	9	5.4271e-25	chr17	46766301	G	A	chr17	46762506	46833058	0	A549-ACE2_24h_Ho2020	9	1.59882	Skin_Not_Sun_Exposed_Suprapubic	36.5839	Whole_Blood	0.0419034
rs199526	ENSG00000108379.9	WNT3	Lung	1.18744e-21	-0.687629	-0.792289	-0.541893	0.215534	Cis	5	1.42197e-22	chr17	46770341	C	G	chr17	46762506	46833058	0	A549-ACE2_24h_Ho2020	5	1.59882	Skin_Not_Sun_Exposed_Suprapubic	36.5839	Whole_Blood	0.0419034
rs199525	ENSG00000108379.9	WNT3	Lung	7.72855e-17	0.697354	0.578181	0.833106	0.180583	Cis	11.5	9.72837e-18	chr17	46770468	T	G	chr17	46762506	46833058	0	A549-ACE2_24h_Ho2020	11.5	1.59882	Skin_Not_Sun_Exposed_Suprapubic	36.5839	Whole_Blood	0.0419034
rs199524	ENSG00000108379.9	WNT3	Lung	1.24491e-24	-0.726982	-0.839811	-0.614489	0.290291	Cis	11.5	1.46696e-25	chr17	46771072	G	T	chr17	46762506	46833058	0	A549-ACE2_24h_Ho2020	11.5	1.59882	Skin_Not_Sun_Exposed_Suprapubic	36.5839	Whole_Blood	0.0419034
rs199523	ENSG00000108379.9	WNT3	Lung	7.75517e-25	-0.739899	-0.870864	-0.63459	0.28835	Cis	11.5	9.12058e-26	chr17	46771151	C	A	chr17	46762506	46833058	0	A549-ACE2_24h_Ho2020	11.5	1.59882	Skin_Not_Sun_Exposed_Suprapubic	36.5839	Whole_Blood	0.0419034
rs199521	ENSG00000108379.9	WNT3	Lung	1.30811e-24	-0.723485	-0.840611	-0.605607	0.291262	Cis	8	1.54192e-25	chr17	46776090	G	C	chr17	46762506	46833058	0	A549-ACE2_24h_Ho2020	8	1.59882	Skin_Not_Sun_Exposed_Suprapubic	36.5839	Whole_Blood	0.0419034
rs199520	ENSG00000108379.9	WNT3	Lung	1.24491e-24	-0.726982	-0.851577	-0.613872	0.290291	Cis	8	1.46695e-25	chr17	46776506	G	A	chr17	46762506	46833058	0	A549-ACE2_24h_Ho2020	8	1.59882	Skin_Not_Sun_Exposed_Suprapubic	36.5839	Whole_Blood	0.0419034
rs199519	ENSG00000108379.9	WNT3	Lung	1.24491e-24	-0.726982	-0.851153	-0.623232	0.290291	Cis	8	1.46696e-25	chr17	46776558	G	A	chr17	46762506	46833058	0	A549-ACE2_24h_Ho2020	8	1.59882	Skin_Not_Sun_Exposed_Suprapubic	36.5839	Whole_Blood	0.0419034
rs199516	ENSG00000108379.9	WNT3	Lung	1.27689e-16	-0.660743	-0.818421	-0.542288	0.188349	Cis	11.5	1.6244e-17	chr17	46779119	C	T	chr17	46762506	46833058	0	A549-ACE2_24h_Ho2020	11.5	1.59882	Skin_Not_Sun_Exposed_Suprapubic	36.5839	Whole_Blood	0.0419034
rs199515	ENSG00000108379.9	WNT3	Lung	1.27689e-16	-0.660743	-0.790887	-0.545439	0.188349	Cis	11.5	1.6244e-17	chr17	46779275	G	C	chr17	46762506	46833058	0	A549-ACE2_24h_Ho2020	11.5	1.59882	Skin_Not_Sun_Exposed_Suprapubic	36.5839	Whole_Blood	0.0419034
rs199514	ENSG00000108379.9	WNT3	Lung	1.27689e-16	-0.660743	-0.800211	-0.542942	0.188349	Cis	7	1.62439e-17	chr17	46779515	G	A	chr17	46762506	46833058	0	A549-ACE2_24h_Ho2020	7	1.59882	Skin_Not_Sun_Exposed_Suprapubic	36.5839	Whole_Blood	0.0419034
rs199513	ENSG00000108379.9	WNT3	Lung	1.27689e-16	-0.660743	-0.802125	-0.537773	0.188349	Cis	7	1.62439e-17	chr17	46779566	A	G	chr17	46762506	46833058	0	A549-ACE2_24h_Ho2020	7	1.59882	Skin_Not_Sun_Exposed_Suprapubic	36.5839	Whole_Blood	0.0419034
rs199510	ENSG00000108379.9	WNT3	Lung	1.27689e-16	-0.660743	-0.796523	-0.534537	0.188349	Cis	8	1.6244e-17	chr17	46780563	A	C	chr17	46762506	46833058	0	A549-ACE2_24h_Ho2020	8	1.59882	Skin_Not_Sun_Exposed_Suprapubic	36.5839	Whole_Blood	0.0419034
rs199509	ENSG00000108379.9	WNT3	Lung	2.90769e-16	-0.649958	-0.791971	-0.529889	0.187379	Cis	6	3.74911e-17	chr17	46781362	G	A	chr17	46762506	46833058	0	A549-ACE2_24h_Ho2020	6	1.59882	Skin_Not_Sun_Exposed_Suprapubic	36.5839	Whole_Blood	0.0419034
rs199508	ENSG00000108379.9	WNT3	Lung	7.04097e-23	-0.693957	-0.789243	-0.556758	0.285437	Cis	6	8.35611e-24	chr17	46781472	C	G	chr17	46762506	46833058	0	A549-ACE2_24h_Ho2020	6	1.59882	Skin_Not_Sun_Exposed_Suprapubic	36.5839	Whole_Blood	0.0419034
rs199507	ENSG00000108379.9	WNT3	Lung	2.90769e-16	-0.649958	-0.777218	-0.522374	0.187379	Cis	6	3.74913e-17	chr17	46781489	A	G	chr17	46762506	46833058	0	A549-ACE2_24h_Ho2020	6	1.59882	Skin_Not_Sun_Exposed_Suprapubic	36.5839	Whole_Blood	0.0419034
rs199506	ENSG00000108379.9	WNT3	Lung	2.90769e-16	-0.649958	-0.769352	-0.525028	0.187379	Cis	6	3.74913e-17	chr17	46781665	A	G	chr17	46762506	46833058	0	A549-ACE2_24h_Ho2020	6	1.59882	Skin_Not_Sun_Exposed_Suprapubic	36.5839	Whole_Blood	0.0419034
rs415430	ENSG00000108379.9	WNT3	Lung	5.04375e-16	-0.657599	-0.803462	-0.534693	0.186408	Cis	6	6.53418e-17	chr17	46781778	C	T	chr17	46762506	46833058	0	A549-ACE2_24h_Ho2020	6	1.59882	Skin_Not_Sun_Exposed_Suprapubic	36.5839	Whole_Blood	0.0419034
rs430685	ENSG00000108379.9	WNT3	Lung	5.04375e-16	-0.657599	-0.803095	-0.539569	0.186408	Cis	6	6.53422e-17	chr17	46781782	T	C	chr17	46762506	46833058	0	A549-ACE2_24h_Ho2020	6	1.59882	Skin_Not_Sun_Exposed_Suprapubic	36.5839	Whole_Blood	0.0419034
rs199505	ENSG00000108379.9	WNT3	Lung	5.04375e-16	-0.657599	-0.808605	-0.549172	0.186408	Cis	6	6.53422e-17	chr17	46782044	A	G	chr17	46762506	46833058	0	A549-ACE2_24h_Ho2020	6	1.59882	Skin_Not_Sun_Exposed_Suprapubic	36.5839	Whole_Blood	0.0419034
rs70602	ENSG00000108379.9	WNT3	Lung	5.04375e-16	-0.657599	-0.783576	-0.531133	0.186408	Cis	5.5	6.53422e-17	chr17	46782349	T	C	chr17	46762506	46833058	0	A549-ACE2_24h_Ho2020	5.5	1.59882	Skin_Not_Sun_Exposed_Suprapubic	36.5839	Whole_Blood	0.0419034
rs70600	ENSG00000108379.9	WNT3	Lung	3.3226e-16	0.677125	0.563962	0.818507	0.179612	Cis	5.5	4.29301e-17	chr17	46782655	C	T	chr17	46762506	46833058	0	A549-ACE2_24h_Ho2020	5.5	1.59882	Skin_Not_Sun_Exposed_Suprapubic	36.5839	Whole_Blood	0.0419034
rs199504	ENSG00000108379.9	WNT3	Lung	7.56421e-18	-0.68617	-0.828215	-0.565544	0.197087	Cis	5.5	9.3883e-19	chr17	46783637	C	T	chr17	46762506	46833058	0	A549-ACE2_24h_Ho2020	5.5	1.59882	Skin_Not_Sun_Exposed_Suprapubic	36.5839	Whole_Blood	0.0419034
rs199503	ENSG00000108379.9	WNT3	Lung	9.45232e-16	0.660654	0.535301	0.797022	0.179612	Cis	11.5	1.22962e-16	chr17	46784796	G	A	chr17	46762506	46833058	0	A549-ACE2_24h_Ho2020	11.5	1.59882	Skin_Not_Sun_Exposed_Suprapubic	36.5839	Whole_Blood	0.0419034
rs199501	ENSG00000108379.9	WNT3	Lung	2.08949e-24	-0.736143	-0.851333	-0.632223	0.278641	Cis	9.5	2.46537e-25	chr17	46785247	A	G	chr17	46762506	46833058	0	A549-ACE2_24h_Ho2020	9.5	1.59882	Skin_Not_Sun_Exposed_Suprapubic	36.5839	Whole_Blood	0.0419034
rs916888	ENSG00000108379.9	WNT3	Lung	6.73086e-10	0.494477	0.36595	0.630446	0.228155	Cis	12.5	1.1575e-10	chr17	46785767	T	C	chr17	46762506	46833058	0	A549-ACE2_24h_Ho2020	12.5	1.59882	Skin_Not_Sun_Exposed_Suprapubic	36.5839	Whole_Blood	0.0419034
rs2074404	ENSG00000108379.9	WNT3	Lung	4.09875e-12	0.489536	0.318564	0.596117	0.260194	Cis	6.5	6.35345e-13	chr17	46788073	T	G	chr17	46762506	46833058	0	A549-ACE2_24h_Ho2020	6.5	1.59882	Skin_Not_Sun_Exposed_Suprapubic	36.5839	Whole_Blood	0.0419034
rs199499	ENSG00000108379.9	WNT3	Lung	1.01544e-12	0.587463	0.444537	0.725763	0.174757	Cis	6.5	1.5612e-13	chr17	46788132	C	T	chr17	46762506	46833058	0	A549-ACE2_24h_Ho2020	6.5	1.59882	Skin_Not_Sun_Exposed_Suprapubic	36.5839	Whole_Blood	0.0419034
rs199498	ENSG00000108379.9	WNT3	Lung	2.30667e-17	0.595046	0.453161	0.706888	0.208738	Cis	6.5	2.88146e-18	chr17	46788237	T	C	chr17	46762506	46833058	0	A549-ACE2_24h_Ho2020	6.5	1.59882	Skin_Not_Sun_Exposed_Suprapubic	36.5839	Whole_Blood	0.0419034
rs62056879	ENSG00000073969.18	NSF	Lung	0.0345077	-0.13445	-0.207923	-0.0516856	0.192233	Cis	1	0.013245	chr17	45704060	T	C	chr17	46590669	46757464	886609	A549-ACE2_24h_Ho2020	1	16.9997	Brain_Frontal_Cortex_BA9	169.817	Heart_Left_Ventricle	4.677
rs79892630	ENSG00000073969.18	NSF	Lung	0.0345077	-0.13445	-0.214549	-0.0534871	0.192233	Cis	1	0.013245	chr17	45704139	C	T	chr17	46590669	46757464	886530	A549-ACE2_24h_Ho2020	1	16.9997	Brain_Frontal_Cortex_BA9	169.817	Heart_Left_Ventricle	4.677
rs138070769	ENSG00000073969.18	NSF	Lung	0.03903	-0.131961	-0.201962	-0.0555314	0.191634	Cis	1	0.01519	chr17	45704360	A	AAAGAG	chr17	46590669	46757464	886309	A549-ACE2_24h_Ho2020	1	16.9997	Brain_Frontal_Cortex_BA9	169.817	Heart_Left_Ventricle	4.677
rs17762361	ENSG00000073969.18	NSF	Lung	0.0345077	-0.13445	-0.206485	-0.0559498	0.192233	Cis	1	0.013245	chr17	45704412	A	G	chr17	46590669	46757464	886257	A549-ACE2_24h_Ho2020	1	16.9997	Brain_Frontal_Cortex_BA9	169.817	Heart_Left_Ventricle	4.677
rs56023973	ENSG00000073969.18	NSF	Lung	0.045022	-0.138174	-0.213873	-0.0590641	0.19043	Cis	1.5	0.0177754	chr17	45840410	G	T	chr17	46590669	46757464	750259	A549-ACE2_24h_Ho2020	1.5	16.9997	Brain_Frontal_Cortex_BA9	169.817	Heart_Left_Ventricle	4.677
rs17763515	ENSG00000073969.18	NSF	Lung	0.0302059	-0.145138	-0.226274	-0.071367	0.193204	Cis	1.5	0.0112285	chr17	45840452	G	A	chr17	46590669	46757464	750217	A549-ACE2_24h_Ho2020	1.5	16.9997	Brain_Frontal_Cortex_BA9	169.817	Heart_Left_Ventricle	4.677
rs76627340	ENSG00000073969.18	NSF	Lung	0.0302059	-0.145138	-0.226841	-0.0597366	0.193204	Cis	1	0.0112285	chr17	45860094	G	A	chr17	46590669	46757464	730575	A549-ACE2_24h_Ho2020	1	16.9997	Brain_Frontal_Cortex_BA9	169.817	Heart_Left_Ventricle	4.677
rs75945623	ENSG00000073969.18	NSF	Lung	0.0302059	-0.145138	-0.227915	-0.0700236	0.193204	Cis	1	0.0112285	chr17	45860139	C	T	chr17	46590669	46757464	730530	A549-ACE2_24h_Ho2020	1	16.9997	Brain_Frontal_Cortex_BA9	169.817	Heart_Left_Ventricle	4.677
rs77489223	ENSG00000073969.18	NSF	Lung	0.0302059	-0.145138	-0.227108	-0.0688311	0.193204	Cis	1	0.0112285	chr17	45860370	C	T	chr17	46590669	46757464	730299	A549-ACE2_24h_Ho2020	1	16.9997	Brain_Frontal_Cortex_BA9	169.817	Heart_Left_Ventricle	4.677
rs62055469	ENSG00000073969.18	NSF	Lung	0.0302059	-0.145138	-0.220743	-0.0721082	0.193204	Cis	1.5	0.0112285	chr17	45866289	A	C	chr17	46590669	46757464	724380	A549-ACE2_24h_Ho2020	1.5	16.9997	Brain_Frontal_Cortex_BA9	169.817	Heart_Left_Ventricle	4.677
rs62055470	ENSG00000073969.18	NSF	Lung	0.0302059	-0.145138	-0.228919	-0.0665359	0.193204	Cis	1.5	0.0112285	chr17	45866291	A	G	chr17	46590669	46757464	724378	A549-ACE2_24h_Ho2020	1.5	16.9997	Brain_Frontal_Cortex_BA9	169.817	Heart_Left_Ventricle	4.677
rs62055471	ENSG00000073969.18	NSF	Lung	0.0302059	-0.145138	-0.22075	-0.0697115	0.193204	Cis	1.5	0.0112285	chr17	45866389	T	C	chr17	46590669	46757464	724280	A549-ACE2_24h_Ho2020	1.5	16.9997	Brain_Frontal_Cortex_BA9	169.817	Heart_Left_Ventricle	4.677
rs56327054	ENSG00000073969.18	NSF	Lung	0.0302059	-0.145138	-0.230839	-0.0681008	0.193204	Cis	1.5	0.0112285	chr17	45866591	G	C	chr17	46590669	46757464	724078	A549-ACE2_24h_Ho2020	1.5	16.9997	Brain_Frontal_Cortex_BA9	169.817	Heart_Left_Ventricle	4.677
rs56036719	ENSG00000073969.18	NSF	Lung	0.0302059	-0.145138	-0.22461	-0.0571832	0.193204	Cis	1.5	0.0112285	chr17	45866608	C	T	chr17	46590669	46757464	724061	A549-ACE2_24h_Ho2020	1.5	16.9997	Brain_Frontal_Cortex_BA9	169.817	Heart_Left_Ventricle	4.677
rs55781174	ENSG00000073969.18	NSF	Lung	0.0302059	-0.145138	-0.21923	-0.0695499	0.193204	Cis	1.5	0.0112285	chr17	45866792	C	T	chr17	46590669	46757464	723877	A549-ACE2_24h_Ho2020	1.5	16.9997	Brain_Frontal_Cortex_BA9	169.817	Heart_Left_Ventricle	4.677
rs12150223	ENSG00000073969.18	NSF	Lung	0.0302059	-0.145138	-0.224929	-0.0674168	0.193204	Cis	1.5	0.0112285	chr17	45866838	T	C	chr17	46590669	46757464	723831	A549-ACE2_24h_Ho2020	1.5	16.9997	Brain_Frontal_Cortex_BA9	169.817	Heart_Left_Ventricle	4.677
rs2055795	ENSG00000073969.18	NSF	Lung	0.0302059	-0.145138	-0.22265	-0.0712504	0.193204	Cis	1	0.0112285	chr17	45874629	C	T	chr17	46590669	46757464	716040	A549-ACE2_24h_Ho2020	1	16.9997	Brain_Frontal_Cortex_BA9	169.817	Heart_Left_Ventricle	4.677
rs2055796	ENSG00000073969.18	NSF	Lung	0.0365537	-0.131647	-0.21109	-0.0493426	0.192233	Cis	1	0.0141605	chr17	45874825	A	T	chr17	46590669	46757464	715844	A549-ACE2_24h_Ho2020	1	16.9997	Brain_Frontal_Cortex_BA9	169.817	Heart_Left_Ventricle	4.677
rs2082068	ENSG00000073969.18	NSF	Lung	0.0302059	-0.145138	-0.228218	-0.0690361	0.193204	Cis	1	0.0112285	chr17	45902605	C	T	chr17	46590669	46757464	688064	A549-ACE2_24h_Ho2020	1	16.9997	Brain_Frontal_Cortex_BA9	169.817	Heart_Left_Ventricle	4.677
rs62062784	ENSG00000073969.18	NSF	Lung	0.0345077	-0.13445	-0.212878	-0.0596508	0.192233	Cis	1.5	0.013245	chr17	45947186	C	G	chr17	46590669	46757464	643483	A549-ACE2_24h_Ho2020	1.5	16.9997	Brain_Frontal_Cortex_BA9	169.817	Heart_Left_Ventricle	4.677
rs62062785	ENSG00000073969.18	NSF	Lung	0.0345077	-0.13445	-0.208774	-0.0582346	0.192233	Cis	1.5	0.013245	chr17	45947196	G	T	chr17	46590669	46757464	643473	A549-ACE2_24h_Ho2020	1.5	16.9997	Brain_Frontal_Cortex_BA9	169.817	Heart_Left_Ventricle	4.677
rs62062786	ENSG00000073969.18	NSF	Lung	0.0345077	-0.13445	-0.205243	-0.0585333	0.192233	Cis	1.5	0.013245	chr17	45947294	G	C	chr17	46590669	46757464	643375	A549-ACE2_24h_Ho2020	1.5	16.9997	Brain_Frontal_Cortex_BA9	169.817	Heart_Left_Ventricle	4.677
rs535735118	ENSG00000073969.18	NSF	Lung	0.0345077	-0.13445	-0.215137	-0.053422	0.192233	Cis	1.5	0.013245	chr17	45951103	CA	C	chr17	46590669	46757464	639566	A549-ACE2_24h_Ho2020	1.5	16.9997	Brain_Frontal_Cortex_BA9	169.817	Heart_Left_Ventricle	4.677
rs74903707	ENSG00000073969.18	NSF	Lung	0.0345077	-0.13445	-0.2102	-0.0533991	0.192233	Cis	1.5	0.013245	chr17	45951341	G	A	chr17	46590669	46757464	639328	A549-ACE2_24h_Ho2020	1.5	16.9997	Brain_Frontal_Cortex_BA9	169.817	Heart_Left_Ventricle	4.677
rs77017444	ENSG00000073969.18	NSF	Lung	0.0345077	-0.13445	-0.212536	-0.051717	0.192233	Cis	1.5	0.013245	chr17	45951430	T	C	chr17	46590669	46757464	639239	A549-ACE2_24h_Ho2020	1.5	16.9997	Brain_Frontal_Cortex_BA9	169.817	Heart_Left_Ventricle	4.677
rs76839282	ENSG00000073969.18	NSF	Lung	0.0345077	-0.13445	-0.218759	-0.0552538	0.192233	Cis	1.5	0.013245	chr17	45951812	G	C	chr17	46590669	46757464	638857	A549-ACE2_24h_Ho2020	1.5	16.9997	Brain_Frontal_Cortex_BA9	169.817	Heart_Left_Ventricle	4.677
rs17572613	ENSG00000073969.18	NSF	Lung	0.0345077	-0.13445	-0.219835	-0.0582815	0.192233	Cis	1	0.013245	chr17	45980638	A	G	chr17	46590669	46757464	610031	A549-ACE2_24h_Ho2020	1	16.9997	Brain_Frontal_Cortex_BA9	169.817	Heart_Left_Ventricle	4.677
rs77527347	ENSG00000073969.18	NSF	Lung	0.0345077	-0.13445	-0.221187	-0.0602305	0.192233	Cis	1	0.013245	chr17	45980651	G	T	chr17	46590669	46757464	610018	A549-ACE2_24h_Ho2020	1	16.9997	Brain_Frontal_Cortex_BA9	169.817	Heart_Left_Ventricle	4.677
rs78229689	ENSG00000073969.18	NSF	Lung	0.0345077	-0.13445	-0.207625	-0.0541658	0.192233	Cis	1	0.013245	chr17	46029440	G	A	chr17	46590669	46757464	561229	A549-ACE2_24h_Ho2020	1	16.9997	Brain_Frontal_Cortex_BA9	169.817	Heart_Left_Ventricle	4.677
rs10514898	ENSG00000073969.18	NSF	Lung	0.0345077	-0.13445	-0.21952	-0.0574725	0.192233	Cis	1	0.013245	chr17	46042270	A	C	chr17	46590669	46757464	548399	A549-ACE2_24h_Ho2020	1	16.9997	Brain_Frontal_Cortex_BA9	169.817	Heart_Left_Ventricle	4.677
rs12150627	ENSG00000073969.18	NSF	Lung	0.0345077	-0.13445	-0.206546	-0.0514009	0.192233	Cis	1	0.013245	chr17	46072171	C	G	chr17	46590669	46757464	518498	A549-ACE2_24h_Ho2020	1	16.9997	Brain_Frontal_Cortex_BA9	169.817	Heart_Left_Ventricle	4.677
rs12150628	ENSG00000073969.18	NSF	Lung	0.0345077	-0.13445	-0.216297	-0.0516367	0.192233	Cis	1	0.013245	chr17	46072215	C	T	chr17	46590669	46757464	518454	A549-ACE2_24h_Ho2020	1	16.9997	Brain_Frontal_Cortex_BA9	169.817	Heart_Left_Ventricle	4.677
rs12150611	ENSG00000073969.18	NSF	Lung	0.0345077	-0.13445	-0.219537	-0.0597445	0.192233	Cis	1	0.013245	chr17	46072375	G	A	chr17	46590669	46757464	518294	A549-ACE2_24h_Ho2020	1	16.9997	Brain_Frontal_Cortex_BA9	169.817	Heart_Left_Ventricle	4.677
rs74850776	ENSG00000073969.18	NSF	Lung	0.0345077	-0.13445	-0.216593	-0.0518154	0.192233	Cis	1	0.013245	chr17	46072676	T	C	chr17	46590669	46757464	517993	A549-ACE2_24h_Ho2020	1	16.9997	Brain_Frontal_Cortex_BA9	169.817	Heart_Left_Ventricle	4.677
rs974295	ENSG00000073969.18	NSF	Lung	0.0345077	-0.13445	-0.212513	-0.0459934	0.192233	Cis	1	0.013245	chr17	46072786	A	T	chr17	46590669	46757464	517883	A549-ACE2_24h_Ho2020	1	16.9997	Brain_Frontal_Cortex_BA9	169.817	Heart_Left_Ventricle	4.677
rs974294	ENSG00000073969.18	NSF	Lung	0.0345077	-0.13445	-0.210066	-0.0515646	0.192233	Cis	1	0.013245	chr17	46072797	T	G	chr17	46590669	46757464	517872	A549-ACE2_24h_Ho2020	1	16.9997	Brain_Frontal_Cortex_BA9	169.817	Heart_Left_Ventricle	4.677
rs974293	ENSG00000073969.18	NSF	Lung	0.0345077	-0.13445	-0.211875	-0.0518521	0.192233	Cis	1	0.013245	chr17	46072867	G	A	chr17	46590669	46757464	517802	A549-ACE2_24h_Ho2020	1	16.9997	Brain_Frontal_Cortex_BA9	169.817	Heart_Left_Ventricle	4.677
rs974292	ENSG00000073969.18	NSF	Lung	0.0345077	-0.13445	-0.217755	-0.0594963	0.192233	Cis	1	0.013245	chr17	46073098	T	C	chr17	46590669	46757464	517571	A549-ACE2_24h_Ho2020	1	16.9997	Brain_Frontal_Cortex_BA9	169.817	Heart_Left_Ventricle	4.677
rs974291	ENSG00000073969.18	NSF	Lung	0.0345077	-0.13445	-0.204334	-0.0479277	0.192233	Cis	1	0.013245	chr17	46073114	A	T	chr17	46590669	46757464	517555	A549-ACE2_24h_Ho2020	1	16.9997	Brain_Frontal_Cortex_BA9	169.817	Heart_Left_Ventricle	4.677
rs527542765	ENSG00000073969.18	NSF	Lung	0.0345077	-0.13445	-0.21515	-0.0493438	0.192233	Cis	1	0.013245	chr17	46094839	CA	C	chr17	46590669	46757464	495830	A549-ACE2_24h_Ho2020	1	16.9997	Brain_Frontal_Cortex_BA9	169.817	Heart_Left_Ventricle	4.677
rs62061801	ENSG00000073969.18	NSF	Lung	0.0345077	-0.13445	-0.215347	-0.0608718	0.192233	Cis	1	0.013245	chr17	46096869	A	G	chr17	46590669	46757464	493800	A549-ACE2_24h_Ho2020	1	16.9997	Brain_Frontal_Cortex_BA9	169.817	Heart_Left_Ventricle	4.677
rs62061802	ENSG00000073969.18	NSF	Lung	0.0345077	-0.13445	-0.22038	-0.0516745	0.192233	Cis	1	0.013245	chr17	46096985	T	A	chr17	46590669	46757464	493684	A549-ACE2_24h_Ho2020	1	16.9997	Brain_Frontal_Cortex_BA9	169.817	Heart_Left_Ventricle	4.677
rs62061803	ENSG00000073969.18	NSF	Lung	0.0345077	-0.13445	-0.209704	-0.0528843	0.192233	Cis	1	0.013245	chr17	46097147	C	A	chr17	46590669	46757464	493522	A549-ACE2_24h_Ho2020	1	16.9997	Brain_Frontal_Cortex_BA9	169.817	Heart_Left_Ventricle	4.677
rs112893440	ENSG00000073969.18	NSF	Lung	0.0345077	-0.13445	-0.217898	-0.0552995	0.192233	Cis	1	0.013245	chr17	46102603	G	A	chr17	46590669	46757464	488066	A549-ACE2_24h_Ho2020	1	16.9997	Brain_Frontal_Cortex_BA9	169.817	Heart_Left_Ventricle	4.677
rs17576842	ENSG00000073969.18	NSF	Lung	0.0345077	-0.13445	-0.218291	-0.0591737	0.192233	Cis	1	0.013245	chr17	46102626	A	G	chr17	46590669	46757464	488043	A549-ACE2_24h_Ho2020	1	16.9997	Brain_Frontal_Cortex_BA9	169.817	Heart_Left_Ventricle	4.677
rs62061811	ENSG00000073969.18	NSF	Lung	0.0345077	-0.13445	-0.219757	-0.0556995	0.192233	Cis	1	0.013245	chr17	46102807	T	G	chr17	46590669	46757464	487862	A549-ACE2_24h_Ho2020	1	16.9997	Brain_Frontal_Cortex_BA9	169.817	Heart_Left_Ventricle	4.677
rs77635460	ENSG00000073969.18	NSF	Lung	0.0345077	-0.13445	-0.21551	-0.0523991	0.192233	Cis	1.5	0.013245	chr17	46109227	T	C	chr17	46590669	46757464	481442	A549-ACE2_24h_Ho2020	1.5	16.9997	Brain_Frontal_Cortex_BA9	169.817	Heart_Left_Ventricle	4.677
rs62061822	ENSG00000073969.18	NSF	Lung	0.0302197	-0.150455	-0.231927	-0.0708491	0.191262	Cis	1.5	0.0113668	chr17	46109528	A	C	chr17	46590669	46757464	481141	A549-ACE2_24h_Ho2020	1.5	16.9997	Brain_Frontal_Cortex_BA9	169.817	Heart_Left_Ventricle	4.677
rs17577094	ENSG00000073969.18	NSF	Lung	0.0345077	-0.13445	-0.21941	-0.0573433	0.192233	Cis	1.5	0.013245	chr17	46110126	A	G	chr17	46590669	46757464	480543	A549-ACE2_24h_Ho2020	1.5	16.9997	Brain_Frontal_Cortex_BA9	169.817	Heart_Left_Ventricle	4.677
rs17661141	ENSG00000073969.18	NSF	Lung	0.0345077	-0.13445	-0.208987	-0.0410532	0.192233	Cis	2.5	0.013245	chr17	46118649	C	G	chr17	46590669	46757464	472020	A549-ACE2_24h_Ho2020	2.5	16.9997	Brain_Frontal_Cortex_BA9	169.817	Heart_Left_Ventricle	4.677
rs62061853	ENSG00000073969.18	NSF	Lung	0.0345077	-0.13445	-0.220843	-0.0539187	0.192233	Cis	2.5	0.013245	chr17	46118759	T	C	chr17	46590669	46757464	471910	A549-ACE2_24h_Ho2020	2.5	16.9997	Brain_Frontal_Cortex_BA9	169.817	Heart_Left_Ventricle	4.677
rs1468241	ENSG00000073969.18	NSF	Lung	0.0345077	-0.13445	-0.211804	-0.046055	0.192233	Cis	2.5	0.013245	chr17	46118787	A	G	chr17	46590669	46757464	471882	A549-ACE2_24h_Ho2020	2.5	16.9997	Brain_Frontal_Cortex_BA9	169.817	Heart_Left_Ventricle	4.677
rs1122380	ENSG00000073969.18	NSF	Lung	0.0345077	-0.13445	-0.210267	-0.0529127	0.192233	Cis	1	0.013245	chr17	46128713	C	T	chr17	46590669	46757464	461956	A549-ACE2_24h_Ho2020	1	16.9997	Brain_Frontal_Cortex_BA9	169.817	Heart_Left_Ventricle	4.677
rs62063202	ENSG00000073969.18	NSF	Lung	0.0345077	-0.13445	-0.211281	-0.0571786	0.192233	Cis	2	0.013245	chr17	46131579	C	T	chr17	46590669	46757464	459090	A549-ACE2_24h_Ho2020	2	16.9997	Brain_Frontal_Cortex_BA9	169.817	Heart_Left_Ventricle	4.677
rs2532316	ENSG00000073969.18	NSF	Lung	0.0345077	-0.13445	-0.204845	-0.0523187	0.192233	Cis	1	0.013245	chr17	46136346	G	A	chr17	46590669	46757464	454323	A549-ACE2_24h_Ho2020	1	16.9997	Brain_Frontal_Cortex_BA9	169.817	Heart_Left_Ventricle	4.677
rs1528075	ENSG00000073969.18	NSF	Lung	0.0345077	-0.13445	-0.21185	-0.0575158	0.192233	Cis	2	0.013245	chr17	46143088	T	G	chr17	46590669	46757464	447581	A549-ACE2_24h_Ho2020	2	16.9997	Brain_Frontal_Cortex_BA9	169.817	Heart_Left_Ventricle	4.677
rs2532307	ENSG00000073969.18	NSF	Lung	0.0345077	-0.13445	-0.209861	-0.056937	0.192233	Cis	1	0.013245	chr17	46143984	G	A	chr17	46590669	46757464	446685	A549-ACE2_24h_Ho2020	1	16.9997	Brain_Frontal_Cortex_BA9	169.817	Heart_Left_Ventricle	4.677
rs2696590	ENSG00000073969.18	NSF	Lung	0.0345077	-0.13445	-0.211765	-0.053583	0.192233	Cis	1	0.013245	chr17	46144236	G	C	chr17	46590669	46757464	446433	A549-ACE2_24h_Ho2020	1	16.9997	Brain_Frontal_Cortex_BA9	169.817	Heart_Left_Ventricle	4.677
rs1406074	ENSG00000073969.18	NSF	Lung	0.0345077	-0.13445	-0.214573	-0.0512923	0.192233	Cis	1	0.013245	chr17	46144701	T	G	chr17	46590669	46757464	445968	A549-ACE2_24h_Ho2020	1	16.9997	Brain_Frontal_Cortex_BA9	169.817	Heart_Left_Ventricle	4.677
rs2696586	ENSG00000073969.18	NSF	Lung	0.0345077	-0.13445	-0.206361	-0.0559171	0.192233	Cis	1	0.013245	chr17	46147868	T	C	chr17	46590669	46757464	442801	A549-ACE2_24h_Ho2020	1	16.9997	Brain_Frontal_Cortex_BA9	169.817	Heart_Left_Ventricle	4.677
rs1406071	ENSG00000073969.18	NSF	Lung	0.0345077	-0.13445	-0.213001	-0.0514507	0.192233	Cis	1	0.013245	chr17	46148119	T	C	chr17	46590669	46757464	442550	A549-ACE2_24h_Ho2020	1	16.9997	Brain_Frontal_Cortex_BA9	169.817	Heart_Left_Ventricle	4.677
rs1406070	ENSG00000073969.18	NSF	Lung	0.0345077	-0.13445	-0.216663	-0.0604303	0.192233	Cis	1	0.013245	chr17	46148436	C	T	chr17	46590669	46757464	442233	A549-ACE2_24h_Ho2020	1	16.9997	Brain_Frontal_Cortex_BA9	169.817	Heart_Left_Ventricle	4.677
rs2696662	ENSG00000073969.18	NSF	Lung	0.0345077	-0.13445	-0.215269	-0.0619165	0.192233	Cis	1	0.013245	chr17	46172255	A	G	chr17	46590669	46757464	418414	A549-ACE2_24h_Ho2020	1	16.9997	Brain_Frontal_Cortex_BA9	169.817	Heart_Left_Ventricle	4.677
rs2532270	ENSG00000073969.18	NSF	Lung	0.0345077	-0.13445	-0.211224	-0.054301	0.192233	Cis	1	0.013245	chr17	46172434	G	A	chr17	46590669	46757464	418235	A549-ACE2_24h_Ho2020	1	16.9997	Brain_Frontal_Cortex_BA9	169.817	Heart_Left_Ventricle	4.677
rs2532269	ENSG00000073969.18	NSF	Lung	0.0204208	-0.15161	-0.234534	-0.0750425	0.196117	Cis	1	0.00737529	chr17	46172742	T	C	chr17	46590669	46757464	417927	A549-ACE2_24h_Ho2020	1	16.9997	Brain_Frontal_Cortex_BA9	169.817	Heart_Left_Ventricle	4.677
rs2141302	ENSG00000073969.18	NSF	Lung	0.0345077	-0.13445	-0.216591	-0.0601689	0.192233	Cis	2	0.013245	chr17	46181674	G	C	chr17	46590669	46757464	408995	A549-ACE2_24h_Ho2020	2	16.9997	Brain_Frontal_Cortex_BA9	169.817	Heart_Left_Ventricle	4.677
rs2696707	ENSG00000073969.18	NSF	Lung	0.0424338	-0.131129	-0.207244	-0.0531049	0.191262	Cis	1	0.0166545	chr17	46187351	A	C	chr17	46590669	46757464	403318	A549-ACE2_24h_Ho2020	1	16.9997	Brain_Frontal_Cortex_BA9	169.817	Heart_Left_Ventricle	4.677
rs2732596	ENSG00000073969.18	NSF	Lung	0.0344961	-0.135066	-0.219739	-0.0547704	0.192233	Cis	1.5	0.0131635	chr17	46192180	C	T	chr17	46590669	46757464	398489	A549-ACE2_24h_Ho2020	1.5	16.9997	Brain_Frontal_Cortex_BA9	169.817	Heart_Left_Ventricle	4.677
rs11079733	ENSG00000073969.18	NSF	Lung	0.0345077	-0.13445	-0.218284	-0.0621908	0.192233	Cis	1.5	0.013245	chr17	46192598	T	A	chr17	46590669	46757464	398071	A549-ACE2_24h_Ho2020	1.5	16.9997	Brain_Frontal_Cortex_BA9	169.817	Heart_Left_Ventricle	4.677
rs2696633	ENSG00000073969.18	NSF	Lung	0.0345077	-0.13445	-0.215518	-0.0599046	0.192233	Cis	1.5	0.013245	chr17	46192693	A	T	chr17	46590669	46757464	397976	A549-ACE2_24h_Ho2020	1.5	16.9997	Brain_Frontal_Cortex_BA9	169.817	Heart_Left_Ventricle	4.677
rs113417378	ENSG00000073969.18	NSF	Lung	0.0310508	-0.147639	-0.225292	-0.0681444	0.191262	Cis	1.5	0.011713	chr17	46193443	A	G	chr17	46590669	46757464	397226	A549-ACE2_24h_Ho2020	1.5	16.9997	Brain_Frontal_Cortex_BA9	169.817	Heart_Left_Ventricle	4.677
rs2732658	ENSG00000073969.18	NSF	Lung	0.0345077	-0.13445	-0.217442	-0.0557285	0.192233	Cis	1.5	0.013245	chr17	46193786	G	A	chr17	46590669	46757464	396883	A549-ACE2_24h_Ho2020	1.5	16.9997	Brain_Frontal_Cortex_BA9	169.817	Heart_Left_Ventricle	4.677
rs2532236	ENSG00000073969.18	NSF	Lung	0.0345077	-0.13445	-0.219507	-0.0567331	0.192233	Cis	1.5	0.013245	chr17	46194064	A	G	chr17	46590669	46757464	396605	A549-ACE2_24h_Ho2020	1.5	16.9997	Brain_Frontal_Cortex_BA9	169.817	Heart_Left_Ventricle	4.677
rs2732649	ENSG00000073969.18	NSF	Lung	0.0311014	-0.136341	-0.219398	-0.0581158	0.191262	Cis	1	0.0117459	chr17	46267444	T	G	chr17	46590669	46757464	323225	A549-ACE2_24h_Ho2020	1	16.9997	Brain_Frontal_Cortex_BA9	169.817	Heart_Left_Ventricle	4.677
rs2732650	ENSG00000073969.18	NSF	Lung	0.0451135	-0.13595	-0.22427	-0.0480647	0.177189	Cis	1	0.0178167	chr17	46267622	C	G	chr17	46590669	46757464	323047	A549-ACE2_24h_Ho2020	1	16.9997	Brain_Frontal_Cortex_BA9	169.817	Heart_Left_Ventricle	4.677
rs138875687	ENSG00000073969.18	NSF	Lung	0.0381949	-0.13298	-0.214331	-0.0550907	0.190291	Cis	1	0.0148358	chr17	46267681	A	ACT	chr17	46590669	46757464	322988	A549-ACE2_24h_Ho2020	1	16.9997	Brain_Frontal_Cortex_BA9	169.817	Heart_Left_Ventricle	4.677
rs2532340	ENSG00000073969.18	NSF	Lung	0.0311014	-0.136341	-0.223512	-0.0673675	0.191262	Cis	1	0.0117459	chr17	46268287	A	G	chr17	46590669	46757464	322382	A549-ACE2_24h_Ho2020	1	16.9997	Brain_Frontal_Cortex_BA9	169.817	Heart_Left_Ventricle	4.677
rs2668624	ENSG00000073969.18	NSF	Lung	0.0311014	-0.136341	-0.22347	-0.0541932	0.191262	Cis	1	0.0117459	chr17	46275506	A	G	chr17	46590669	46757464	315163	A549-ACE2_24h_Ho2020	1	16.9997	Brain_Frontal_Cortex_BA9	169.817	Heart_Left_Ventricle	4.677
rs74807476	ENSG00000073969.18	NSF	Lung	0.0311014	-0.136341	-0.2106	-0.0536027	0.191262	Cis	1	0.0117459	chr17	46278360	T	A	chr17	46590669	46757464	312309	A549-ACE2_24h_Ho2020	1	16.9997	Brain_Frontal_Cortex_BA9	169.817	Heart_Left_Ventricle	4.677
rs1378358	ENSG00000073969.18	NSF	Lung	0.0387689	-0.144268	-0.227061	-0.0633679	0.179612	Cis	5.5	0.0150795	chr17	46709946	C	T	chr17	46590669	46757464	0	A549-ACE2_24h_Ho2020	5.5	16.9997	Brain_Frontal_Cortex_BA9	169.817	Heart_Left_Ventricle	4.677
rs538628	ENSG00000073969.18	NSF	Lung	0.0469964	-0.129151	-0.215774	-0.0612881	0.187379	Cis	5.5	0.0186323	chr17	46709947	G	C	chr17	46590669	46757464	0	A549-ACE2_24h_Ho2020	5.5	16.9997	Brain_Frontal_Cortex_BA9	169.817	Heart_Left_Ventricle	4.677
rs169201	ENSG00000073969.18	NSF	Lung	0.032015	-0.148022	-0.224183	-0.0641289	0.180583	Cis	12	0.0121314	chr17	46712837	A	G	chr17	46590669	46757464	0	A549-ACE2_24h_Ho2020	12	16.9997	Brain_Frontal_Cortex_BA9	169.817	Heart_Left_Ventricle	4.677
rs199439	ENSG00000073969.18	NSF	Lung	0.0469964	-0.129151	-0.219967	-0.058654	0.187379	Cis	5.5	0.0186323	chr17	46716137	A	G	chr17	46590669	46757464	0	A549-ACE2_24h_Ho2020	5.5	16.9997	Brain_Frontal_Cortex_BA9	169.817	Heart_Left_Ventricle	4.677
rs199457	ENSG00000073969.18	NSF	Lung	0.0387689	-0.144268	-0.227408	-0.0608684	0.179612	Cis	11	0.0150795	chr17	46718103	C	T	chr17	46590669	46757464	0	A549-ACE2_24h_Ho2020	11	16.9997	Brain_Frontal_Cortex_BA9	169.817	Heart_Left_Ventricle	4.677
rs199456	ENSG00000073969.18	NSF	Lung	0.0387689	-0.144268	-0.230655	-0.0713938	0.179612	Cis	7	0.0150795	chr17	46720553	C	T	chr17	46590669	46757464	0	A549-ACE2_24h_Ho2020	7	16.9997	Brain_Frontal_Cortex_BA9	169.817	Heart_Left_Ventricle	4.677
rs199451	ENSG00000073969.18	NSF	Lung	0.0324807	-0.149562	-0.243142	-0.069686	0.176699	Cis	13.5	0.0123253	chr17	46724418	G	A	chr17	46590669	46757464	0	A549-ACE2_24h_Ho2020	13.5	16.9997	Brain_Frontal_Cortex_BA9	169.817	Heart_Left_Ventricle	4.677
rs199448	ENSG00000073969.18	NSF	Lung	0.0350654	-0.147016	-0.23412	-0.0672403	0.17767	Cis	7	0.0134819	chr17	46731635	A	G	chr17	46590669	46757464	0	A549-ACE2_24h_Ho2020	7	16.9997	Brain_Frontal_Cortex_BA9	169.817	Heart_Left_Ventricle	4.677
rs199447	ENSG00000073969.18	NSF	Lung	0.0350654	-0.147016	-0.233269	-0.0632222	0.17767	Cis	7.5	0.0134819	chr17	46734822	C	T	chr17	46590669	46757464	0	A549-ACE2_24h_Ho2020	7.5	16.9997	Brain_Frontal_Cortex_BA9	169.817	Heart_Left_Ventricle	4.677
rs199445	ENSG00000073969.18	NSF	Lung	0.0394396	-0.129651	-0.209016	-0.0417764	0.186408	Cis	4.5	0.0153766	chr17	46740042	C	T	chr17	46590669	46757464	0	A549-ACE2_24h_Ho2020	4.5	16.9997	Brain_Frontal_Cortex_BA9	169.817	Heart_Left_Ventricle	4.677
rs199443	ENSG00000073969.18	NSF	Lung	0.0394396	-0.129651	-0.211913	-0.0508552	0.186408	Cis	9.5	0.0153766	chr17	46742199	C	T	chr17	46590669	46757464	0	A549-ACE2_24h_Ho2020	9.5	16.9997	Brain_Frontal_Cortex_BA9	169.817	Heart_Left_Ventricle	4.677
rs199535	ENSG00000073969.18	NSF	Lung	0.0394396	-0.129651	-0.217589	-0.0514446	0.186408	Cis	8	0.0153766	chr17	46745296	A	G	chr17	46590669	46757464	0	A549-ACE2_24h_Ho2020	8	16.9997	Brain_Frontal_Cortex_BA9	169.817	Heart_Left_Ventricle	4.677
rs199534	ENSG00000073969.18	NSF	Lung	0.0350654	-0.147016	-0.235555	-0.0650851	0.17767	Cis	7.5	0.0134819	chr17	46746847	T	G	chr17	46590669	46757464	0	A549-ACE2_24h_Ho2020	7.5	16.9997	Brain_Frontal_Cortex_BA9	169.817	Heart_Left_Ventricle	4.677
rs199533	ENSG00000073969.18	NSF	Lung	0.0334487	-0.147728	-0.228579	-0.0695691	0.17767	Cis	7	0.0127297	chr17	46751565	G	A	chr17	46590669	46757464	0	A549-ACE2_24h_Ho2020	7	16.9997	Brain_Frontal_Cortex_BA9	169.817	Heart_Left_Ventricle	4.677
rs62056927	ENSG00000136448.11	NMT1	Lung	0.0390716	-0.143689	-0.237648	-0.0571496	0.192233	Cis	1	0.0152272	chr17	45711401	G	A	chr17	45051662	45108966	602435	A549-ACE2_24h_Ho2020	1	51.813	Cells_EBV-transformed_lymphocytes	71.5435	Pancreas	15.0478
rs62056928	ENSG00000136448.11	NMT1	Lung	0.0390716	-0.143689	-0.233398	-0.0441918	0.192233	Cis	1	0.0152272	chr17	45711416	C	T	chr17	45051662	45108966	602450	A549-ACE2_24h_Ho2020	1	51.813	Cells_EBV-transformed_lymphocytes	71.5435	Pancreas	15.0478
rs62056929	ENSG00000136448.11	NMT1	Lung	0.0390716	-0.143689	-0.239457	-0.0480869	0.192233	Cis	1	0.0152272	chr17	45711778	G	A	chr17	45051662	45108966	602812	A549-ACE2_24h_Ho2020	1	51.813	Cells_EBV-transformed_lymphocytes	71.5435	Pancreas	15.0478
rs56023973	ENSG00000136448.11	NMT1	Lung	0.0278501	-0.148157	-0.24797	-0.0494849	0.19043	Cis	1	0.0102643	chr17	45840410	G	T	chr17	45051662	45108966	731444	A549-ACE2_24h_Ho2020	1	51.813	Cells_EBV-transformed_lymphocytes	71.5435	Pancreas	15.0478
rs17763515	ENSG00000136448.11	NMT1	Lung	0.0316242	-0.147971	-0.242276	-0.0551982	0.193204	Cis	1	0.0119773	chr17	45840452	G	A	chr17	45051662	45108966	731486	A549-ACE2_24h_Ho2020	1	51.813	Cells_EBV-transformed_lymphocytes	71.5435	Pancreas	15.0478
rs12373142	ENSG00000136448.11	NMT1	Lung	0.0316242	-0.147971	-0.235994	-0.0518887	0.193204	Cis	1.5	0.0119773	chr17	45846834	C	G	chr17	45051662	45108966	737868	A549-ACE2_24h_Ho2020	1.5	51.813	Cells_EBV-transformed_lymphocytes	71.5435	Pancreas	15.0478
rs12373124	ENSG00000136448.11	NMT1	Lung	0.0316242	-0.147971	-0.23846	-0.0451479	0.193204	Cis	1.5	0.0119773	chr17	45846853	T	C	chr17	45051662	45108966	737887	A549-ACE2_24h_Ho2020	1.5	51.813	Cells_EBV-transformed_lymphocytes	71.5435	Pancreas	15.0478
rs12373140	ENSG00000136448.11	NMT1	Lung	0.0316242	-0.147971	-0.236576	-0.057997	0.193204	Cis	1.5	0.0119773	chr17	45846865	G	A	chr17	45051662	45108966	737899	A549-ACE2_24h_Ho2020	1.5	51.813	Cells_EBV-transformed_lymphocytes	71.5435	Pancreas	15.0478
rs12373168	ENSG00000136448.11	NMT1	Lung	0.0240916	-0.150193	-0.236912	-0.055681	0.220388	Cis	1.5	0.00879604	chr17	45846971	A	C	chr17	45051662	45108966	738005	A549-ACE2_24h_Ho2020	1.5	51.813	Cells_EBV-transformed_lymphocytes	71.5435	Pancreas	15.0478
rs17690661	ENSG00000136448.11	NMT1	Lung	0.0316242	-0.147971	-0.241877	-0.0628999	0.193204	Cis	1.5	0.0119773	chr17	45847155	G	A	chr17	45051662	45108966	738189	A549-ACE2_24h_Ho2020	1.5	51.813	Cells_EBV-transformed_lymphocytes	71.5435	Pancreas	15.0478
rs55943825	ENSG00000136448.11	NMT1	Lung	0.0316242	-0.147971	-0.240596	-0.0535337	0.193204	Cis	1.5	0.0119773	chr17	45847410	C	T	chr17	45051662	45108966	738444	A549-ACE2_24h_Ho2020	1.5	51.813	Cells_EBV-transformed_lymphocytes	71.5435	Pancreas	15.0478
rs17690679	ENSG00000136448.11	NMT1	Lung	0.0294089	-0.147729	-0.24451	-0.0582613	0.192233	Cis	1.5	0.0108714	chr17	45847437	A	G	chr17	45051662	45108966	738471	A549-ACE2_24h_Ho2020	1.5	51.813	Cells_EBV-transformed_lymphocytes	71.5435	Pancreas	15.0478
rs17690703	ENSG00000136448.11	NMT1	Lung	0.0343989	-0.136056	-0.219836	-0.0560591	0.231068	Cis	1.5	0.0131124	chr17	45847931	C	T	chr17	45051662	45108966	738965	A549-ACE2_24h_Ho2020	1.5	51.813	Cells_EBV-transformed_lymphocytes	71.5435	Pancreas	15.0478
rs17769490	ENSG00000136448.11	NMT1	Lung	0.0316242	-0.147971	-0.240928	-0.0516365	0.193204	Cis	1.5	0.0119773	chr17	45848239	G	A	chr17	45051662	45108966	739273	A549-ACE2_24h_Ho2020	1.5	51.813	Cells_EBV-transformed_lymphocytes	71.5435	Pancreas	15.0478
rs77063768	ENSG00000136448.11	NMT1	Lung	0.0316242	-0.147971	-0.248035	-0.0574476	0.193204	Cis	1.5	0.0119773	chr17	45848363	A	G	chr17	45051662	45108966	739397	A549-ACE2_24h_Ho2020	1.5	51.813	Cells_EBV-transformed_lymphocytes	71.5435	Pancreas	15.0478
rs34097347	ENSG00000136448.11	NMT1	Lung	0.0330594	-0.149688	-0.24504	-0.0563384	0.190291	Cis	1	0.0125727	chr17	45872082	C	A	chr17	45051662	45108966	763116	A549-ACE2_24h_Ho2020	1	51.813	Cells_EBV-transformed_lymphocytes	71.5435	Pancreas	15.0478
rs17649866	ENSG00000136448.11	NMT1	Lung	0.0316242	-0.147971	-0.24331	-0.066515	0.193204	Cis	1	0.0119773	chr17	45923548	T	C	chr17	45051662	45108966	814582	A549-ACE2_24h_Ho2020	1	51.813	Cells_EBV-transformed_lymphocytes	71.5435	Pancreas	15.0478
rs62058968	ENSG00000136448.11	NMT1	Lung	0.0316242	-0.147971	-0.235044	-0.0594509	0.193204	Cis	1	0.0119773	chr17	45923862	G	A	chr17	45051662	45108966	814896	A549-ACE2_24h_Ho2020	1	51.813	Cells_EBV-transformed_lymphocytes	71.5435	Pancreas	15.0478
rs17564493	ENSG00000136448.11	NMT1	Lung	0.0316242	-0.147971	-0.246417	-0.0590111	0.193204	Cis	1	0.0119773	chr17	45924013	C	T	chr17	45051662	45108966	815047	A549-ACE2_24h_Ho2020	1	51.813	Cells_EBV-transformed_lymphocytes	71.5435	Pancreas	15.0478
rs112791677	ENSG00000136448.11	NMT1	Lung	0.0316242	-0.147971	-0.242176	-0.0639585	0.193204	Cis	1	0.0119773	chr17	45924183	G	GC	chr17	45051662	45108966	815217	A549-ACE2_24h_Ho2020	1	51.813	Cells_EBV-transformed_lymphocytes	71.5435	Pancreas	15.0478
rs17649918	ENSG00000136448.11	NMT1	Lung	0.0316242	-0.147971	-0.244695	-0.0602512	0.193204	Cis	1	0.0119773	chr17	45924255	A	G	chr17	45051662	45108966	815289	A549-ACE2_24h_Ho2020	1	51.813	Cells_EBV-transformed_lymphocytes	71.5435	Pancreas	15.0478
rs17649954	ENSG00000136448.11	NMT1	Lung	0.0316242	-0.147971	-0.241863	-0.0526215	0.193204	Cis	1	0.0119773	chr17	45924295	A	G	chr17	45051662	45108966	815329	A549-ACE2_24h_Ho2020	1	51.813	Cells_EBV-transformed_lymphocytes	71.5435	Pancreas	15.0478
rs55685451	ENSG00000136448.11	NMT1	Lung	0.0316242	-0.147971	-0.235325	-0.0520595	0.193204	Cis	1	0.0119773	chr17	45924591	T	G	chr17	45051662	45108966	815625	A549-ACE2_24h_Ho2020	1	51.813	Cells_EBV-transformed_lymphocytes	71.5435	Pancreas	15.0478
rs17564591	ENSG00000136448.11	NMT1	Lung	0.0316242	-0.147971	-0.241826	-0.057286	0.193204	Cis	1	0.0119773	chr17	45924696	A	C	chr17	45051662	45108966	815730	A549-ACE2_24h_Ho2020	1	51.813	Cells_EBV-transformed_lymphocytes	71.5435	Pancreas	15.0478
rs17564619	ENSG00000136448.11	NMT1	Lung	0.0316242	-0.147971	-0.245058	-0.061144	0.193204	Cis	1	0.0119773	chr17	45924772	A	G	chr17	45051662	45108966	815806	A549-ACE2_24h_Ho2020	1	51.813	Cells_EBV-transformed_lymphocytes	71.5435	Pancreas	15.0478
rs56363731	ENSG00000136448.11	NMT1	Lung	0.0390716	-0.143689	-0.242246	-0.0572209	0.192233	Cis	1	0.0152272	chr17	45984971	G	A	chr17	45051662	45108966	876005	A549-ACE2_24h_Ho2020	1	51.813	Cells_EBV-transformed_lymphocytes	71.5435	Pancreas	15.0478
rs17661385	ENSG00000136448.11	NMT1	Lung	0.0390716	-0.143689	-0.23961	-0.0510667	0.192233	Trans-intrachromosomal	2	0.0152272	chr17	46130412	A	G	chr17	45051662	45108966	1021446	A549-ACE2_24h_Ho2020	2	51.813	Cells_EBV-transformed_lymphocytes	71.5435	Pancreas	15.0478
rs79301522	ENSG00000136448.11	NMT1	Lung	0.039024	-0.141341	-0.232571	-0.0539755	0.191262	Trans-intrachromosomal	2	0.0151862	chr17	46130566	A	G	chr17	45051662	45108966	1021600	A549-ACE2_24h_Ho2020	2	51.813	Cells_EBV-transformed_lymphocytes	71.5435	Pancreas	15.0478
rs17661428	ENSG00000136448.11	NMT1	Lung	0.0359522	-0.143401	-0.243225	-0.0531449	0.191262	Trans-intrachromosomal	2	0.0138835	chr17	46130778	C	G	chr17	45051662	45108966	1021812	A549-ACE2_24h_Ho2020	2	51.813	Cells_EBV-transformed_lymphocytes	71.5435	Pancreas	15.0478
rs17577877	ENSG00000136448.11	NMT1	Lung	0.0390716	-0.143689	-0.241286	-0.0527017	0.192233	Trans-intrachromosomal	2	0.0152272	chr17	46130852	A	G	chr17	45051662	45108966	1021886	A549-ACE2_24h_Ho2020	2	51.813	Cells_EBV-transformed_lymphocytes	71.5435	Pancreas	15.0478
rs6503457	ENSG00000136448.11	NMT1	Lung	0.0188332	-0.161027	-0.24557	-0.0839478	0.221359	Trans-intrachromosomal	2	0.00678046	chr17	46130946	G	T	chr17	45051662	45108966	1021980	A549-ACE2_24h_Ho2020	2	51.813	Cells_EBV-transformed_lymphocytes	71.5435	Pancreas	15.0478
rs2109092	ENSG00000136448.11	NMT1	Lung	0.0390716	-0.143689	-0.241064	-0.0524765	0.192233	Trans-intrachromosomal	1.5	0.0152272	chr17	46155593	G	A	chr17	45051662	45108966	1046627	A549-ACE2_24h_Ho2020	1.5	51.813	Cells_EBV-transformed_lymphocytes	71.5435	Pancreas	15.0478
rs17585644	ENSG00000136448.11	NMT1	Lung	0.0390716	-0.143689	-0.225816	-0.0569449	0.192233	Trans-intrachromosomal	1	0.0152272	chr17	46167215	T	C	chr17	45051662	45108966	1058249	A549-ACE2_24h_Ho2020	1	51.813	Cells_EBV-transformed_lymphocytes	71.5435	Pancreas	15.0478
rs2696657	ENSG00000136448.11	NMT1	Lung	0.0390716	-0.143689	-0.233723	-0.0573145	0.192233	Trans-intrachromosomal	1	0.0152272	chr17	46167560	T	G	chr17	45051662	45108966	1058594	A549-ACE2_24h_Ho2020	1	51.813	Cells_EBV-transformed_lymphocytes	71.5435	Pancreas	15.0478
rs2696609	ENSG00000136448.11	NMT1	Lung	0.0188332	-0.161027	-0.245387	-0.0718608	0.221359	Trans-intrachromosomal	1	0.00678046	chr17	46215839	A	G	chr17	45051662	45108966	1106873	A549-ACE2_24h_Ho2020	1	51.813	Cells_EBV-transformed_lymphocytes	71.5435	Pancreas	15.0478
rs242925	ENSG00000121104.7	FAM117A	Lung	0.0345601	0.134993	0.0353126	0.242438	0.470874	Trans-intrachromosomal	1	0.0132665	chr17	45811500	C	T	chr17	49710332	49789180	3898832	A549-ACE2_24h_Ho2020	1	13.7083	Spleen	43.048	Muscle_Skeletal	2.09372
rs7570641	ENSG00000119866.20	BCL11A	Lung	0.0486659	-0.194726	-0.387891	-0.0106888	0.250485	Cis	5.5	0.0193687	chr2	60478097	G	A	chr2	60451167	60553567	0	A549-ACE2_24h_Ho2020	5.5	0.642895	Skin_Not_Sun_Exposed_Suprapubic	15.4196	Muscle_Skeletal	0.0172427
rs45622439	ENSG00000119866.20	BCL11A	Lung	0.0406621	-0.17901	-0.342382	-0.000792192	0.292233	Cis	4.5	0.0159062	chr2	60514385	G	A	chr2	60451167	60553567	0	A549-ACE2_24h_Ho2020	4.5	0.642895	Skin_Not_Sun_Exposed_Suprapubic	15.4196	Muscle_Skeletal	0.0172427
rs28366455	ENSG00000119866.20	BCL11A	Lung	0.0296034	-0.18049	-0.356377	-0.0222173	0.393204	Cis	10	0.0109547	chr2	60518261	C	T	chr2	60451167	60553567	0	A549-ACE2_24h_Ho2020	10	0.642895	Skin_Not_Sun_Exposed_Suprapubic	15.4196	Muscle_Skeletal	0.0172427
rs6747156	ENSG00000119866.20	BCL11A	Lung	0.0145335	-0.202607	-0.375989	-0.0422627	0.390291	Cis	11.5	0.00515108	chr2	60520528	C	A	chr2	60451167	60553567	0	A549-ACE2_24h_Ho2020	11.5	0.642895	Skin_Not_Sun_Exposed_Suprapubic	15.4196	Muscle_Skeletal	0.0172427
rs28366455	ENSG00000162927.13	PUS10	Lung	0.00338548	0.29547	0.160578	0.434159	0.393204	Cis	1.5	0.00112279	chr2	60518261	C	T	chr2	60941969	61018161	423708	A549-ACE2_24h_Ho2020	1.5	4.01802	Cells_EBV-transformed_lymphocytes	8.46539	Heart_Left_Ventricle	0.695971
rs746032	ENSG00000237651.6	C2orf74	Lung	3.92434e-14	-0.964006	-1.1745	-0.760069	0.158252	Cis	1.5	5.57181e-15	chr2	61177873	C	T	chr2	61145068	61164829	13044	A549-ACE2_24h_Ho2020	1.5	16.4681	Testis	75.6735	Whole_Blood	0.963956
rs3856521	ENSG00000237651.6	C2orf74	Lung	1.21402e-15	-0.960324	-1.14549	-0.733103	0.176699	Cis	1.5	1.58253e-16	chr2	61178588	G	A	chr2	61145068	61164829	13759	A549-ACE2_24h_Ho2020	1.5	16.4681	Testis	75.6735	Whole_Blood	0.963956
rs9653547	ENSG00000237651.6	C2orf74	Lung	7.46539e-15	-0.965303	-1.15263	-0.765438	0.165049	Cis	2	1.03631e-15	chr2	61182460	C	A	chr2	61145068	61164829	17631	A549-ACE2_24h_Ho2020	2	16.4681	Testis	75.6735	Whole_Blood	0.963956
rs72811458	ENSG00000237651.6	C2orf74	Lung	4.12316e-14	-0.975726	-1.15662	-0.685055	0.15534	Cis	1	5.87986e-15	chr2	61213417	G	A	chr2	61145068	61164829	48588	A549-ACE2_24h_Ho2020	1	16.4681	Testis	75.6735	Whole_Blood	0.963956
rs17008097	ENSG00000237651.6	C2orf74	Lung	3.99839e-15	-0.988287	-1.16213	-0.759573	0.163107	Cis	1.5	5.34068e-16	chr2	61295935	C	G	chr2	61145068	61164829	131106	A549-ACE2_24h_Ho2020	1.5	16.4681	Testis	75.6735	Whole_Blood	0.963956
rs72813528	ENSG00000237651.6	C2orf74	Lung	1.75711e-14	-0.959757	-1.1282	-0.695054	0.157282	Cis	1	2.4674e-15	chr2	61313167	C	G	chr2	61145068	61164829	148338	A549-ACE2_24h_Ho2020	1	16.4681	Testis	75.6735	Whole_Blood	0.963956
rs17039811	ENSG00000237651.6	C2orf74	Lung	2.03999e-14	-0.935164	-1.09975	-0.663143	0.168932	Cis	1	2.86697e-15	chr2	61313343	T	C	chr2	61145068	61164829	148514	A549-ACE2_24h_Ho2020	1	16.4681	Testis	75.6735	Whole_Blood	0.963956
rs55697150	ENSG00000237651.6	C2orf74	Lung	2.91457e-14	-0.978025	-1.15417	-0.707173	0.156311	Cis	1	4.12509e-15	chr2	61363477	A	G	chr2	61145068	61164829	198648	A549-ACE2_24h_Ho2020	1	16.4681	Testis	75.6735	Whole_Blood	0.963956
rs746032	ENSG00000173209.22	AHSA2	Lung	4.48568e-14	0.52769	0.436382	0.643179	0.158252	Cis	3.5	6.40027e-15	chr2	61177873	C	T	chr2	61177418	61191203	0	A549-ACE2_24h_Ho2020	3.5	70.1376	Thyroid	123.917	Muscle_Skeletal	12.3114
rs3856521	ENSG00000173209.22	AHSA2	Lung	1.12309e-16	0.53361	0.437256	0.633616	0.176699	Cis	3.5	1.42493e-17	chr2	61178588	G	A	chr2	61177418	61191203	0	A549-ACE2_24h_Ho2020	3.5	70.1376	Thyroid	123.917	Muscle_Skeletal	12.3114
rs6741734	ENSG00000173209.22	AHSA2	Lung	1.25945e-14	0.522546	0.433331	0.635727	0.165049	Cis	5.5	1.75748e-15	chr2	61180110	G	T	chr2	61177418	61191203	0	A549-ACE2_24h_Ho2020	5.5	70.1376	Thyroid	123.917	Muscle_Skeletal	12.3114
rs9653547	ENSG00000173209.22	AHSA2	Lung	1.25945e-14	0.522546	0.435547	0.635446	0.165049	Cis	5	1.75748e-15	chr2	61182460	C	A	chr2	61177418	61191203	0	A549-ACE2_24h_Ho2020	5	70.1376	Thyroid	123.917	Muscle_Skeletal	12.3114
rs72811450	ENSG00000173209.22	AHSA2	Lung	9.45897e-14	0.524516	0.430934	0.642505	0.15534	Cis	1.5	1.36484e-14	chr2	61199895	G	C	chr2	61177418	61191203	8692	A549-ACE2_24h_Ho2020	1.5	70.1376	Thyroid	123.917	Muscle_Skeletal	12.3114
rs1823685	ENSG00000173209.22	AHSA2	Lung	1.3387e-13	0.517671	0.416783	0.63094	0.156311	Cis	1	1.9393e-14	chr2	61207950	G	A	chr2	61177418	61191203	16747	A549-ACE2_24h_Ho2020	1	70.1376	Thyroid	123.917	Muscle_Skeletal	12.3114
rs17007356	ENSG00000173209.22	AHSA2	Lung	5.08439e-14	0.525996	0.426306	0.64115	0.156311	Cis	2	7.27204e-15	chr2	61238369	G	T	chr2	61177418	61191203	47166	A549-ACE2_24h_Ho2020	2	70.1376	Thyroid	123.917	Muscle_Skeletal	12.3114
rs72813541	ENSG00000143924.18	EML4	Lung	0.0135053	-0.140064	-0.227459	-0.0558881	0.156311	Trans-intrachromosomal	1	0.00477167	chr2	61329947	T	C	chr2	42169350	42332548	18997399	A549-ACE2_24h_Ho2020	1	53.7152	Spleen	56.0871	Muscle_Skeletal	2.69509
rs7572600	ENSG00000143924.18	EML4	Lung	0.0135053	-0.140064	-0.220937	-0.0509227	0.156311	Trans-intrachromosomal	1	0.00477167	chr2	61330814	G	A	chr2	42169350	42332548	18998266	A549-ACE2_24h_Ho2020	1	53.7152	Spleen	56.0871	Muscle_Skeletal	2.69509
rs56399248	ENSG00000143924.18	EML4	Lung	0.0135053	-0.140064	-0.221391	-0.0546521	0.156311	Trans-intrachromosomal	1	0.00477166	chr2	61331480	T	G	chr2	42169350	42332548	18998932	A549-ACE2_24h_Ho2020	1	53.7152	Spleen	56.0871	Muscle_Skeletal	2.69509
rs787982	ENSG00000115524.15	SF3B1	Lung	0.0478515	-0.116384	-0.209525	-0.037083	0.470874	Cis	1	0.0189988	chr2	197450810	G	A	chr2	197389784	197435091	15719	A549-ACE2_24h_Ho2020	1	153.967	Cervix_Endocervix	245.186	Brain_Amygdala	31.933
rs787982	ENSG00000115540.14	MOB4	Lung	0.028865	-0.110996	-0.185279	-0.0285538	0.470874	Cis	1.5	0.0106615	chr2	197450810	G	A	chr2	197515571	197553699	64761	A549-ACE2_24h_Ho2020	1.5	18.3054	Artery_Tibial	31.0675	Whole_Blood	3.64859
rs11891750	ENSG00000115540.14	MOB4	Lung	0.0262185	-0.128084	-0.212642	-0.0518483	0.473786	Cis	1.5	0.0096228	chr2	197569595	G	A	chr2	197515571	197553699	15896	A549-ACE2_24h_Ho2020	1.5	18.3054	Artery_Tibial	31.0675	Whole_Blood	3.64859
rs2340688	ENSG00000115540.14	MOB4	Lung	0.0492691	-0.112442	-0.192054	-0.0345529	0.440777	Cis	1.5	0.0196295	chr2	197573701	T	C	chr2	197515571	197553699	20002	A549-ACE2_24h_Ho2020	1.5	18.3054	Artery_Tibial	31.0675	Whole_Blood	3.64859
rs35176990	ENSG00000115540.14	MOB4	Lung	0.0394823	-0.10842	-0.18359	-0.0300871	0.47767	Cis	1.5	0.0153948	chr2	197578371	AAC	A	chr2	197515571	197553699	24672	A549-ACE2_24h_Ho2020	1.5	18.3054	Artery_Tibial	31.0675	Whole_Blood	3.64859
rs787982	ENSG00000162944.10	RFTN2	Lung	3.33283e-10	-0.284051	-0.358983	-0.211531	0.470874	Cis	1.5	5.65615e-11	chr2	197450810	G	A	chr2	197568224	197676045	117414	A549-ACE2_24h_Ho2020	1.5	2.81121	Brain_Spinal_cord_cervical_c-1	27.34	Whole_Blood	0.144355
rs3731570	ENSG00000162944.10	RFTN2	Lung	4.31507e-10	-0.282582	-0.358238	-0.206354	0.442718	Cis	2	7.37432e-11	chr2	197453059	C	T	chr2	197568224	197676045	115165	A549-ACE2_24h_Ho2020	2	2.81121	Brain_Spinal_cord_cervical_c-1	27.34	Whole_Blood	0.144355
rs11891750	ENSG00000162944.10	RFTN2	Lung	4.60007e-10	-0.288104	-0.362323	-0.216097	0.473786	Cis	2	7.86843e-11	chr2	197569595	G	A	chr2	197568224	197676045	0	A549-ACE2_24h_Ho2020	2	2.81121	Brain_Spinal_cord_cervical_c-1	27.34	Whole_Blood	0.144355
rs2340688	ENSG00000162944.10	RFTN2	Lung	1.89211e-10	-0.314259	-0.393179	-0.242743	0.440777	Cis	1.5	3.15461e-11	chr2	197573701	T	C	chr2	197568224	197676045	0	A549-ACE2_24h_Ho2020	1.5	2.81121	Brain_Spinal_cord_cervical_c-1	27.34	Whole_Blood	0.144355
rs35176990	ENSG00000162944.10	RFTN2	Lung	1.2027e-09	-0.283803	-0.372006	-0.215756	0.47767	Cis	5.5	2.07886e-10	chr2	197578371	AAC	A	chr2	197568224	197676045	0	A549-ACE2_24h_Ho2020	5.5	2.81121	Brain_Spinal_cord_cervical_c-1	27.34	Whole_Blood	0.144355
rs7564917	ENSG00000162944.10	RFTN2	Lung	3.21589e-10	-0.291103	-0.367217	-0.222445	0.474757	Cis	3.5	5.39736e-11	chr2	197588961	C	T	chr2	197568224	197676045	0	A549-ACE2_24h_Ho2020	3.5	2.81121	Brain_Spinal_cord_cervical_c-1	27.34	Whole_Blood	0.144355
rs57046332	ENSG00000162944.10	RFTN2	Lung	1.64416e-09	-0.283484	-0.361971	-0.207471	0.47767	Cis	3	2.85702e-10	chr2	197590705	C	G	chr2	197568224	197676045	0	A549-ACE2_24h_Ho2020	3	2.81121	Brain_Spinal_cord_cervical_c-1	27.34	Whole_Blood	0.144355
rs113964240	ENSG00000162944.10	RFTN2	Lung	8.81956e-11	-0.323177	-0.396309	-0.244988	0.442718	Cis	3	1.45997e-11	chr2	197591586	C	A	chr2	197568224	197676045	0	A549-ACE2_24h_Ho2020	3	2.81121	Brain_Spinal_cord_cervical_c-1	27.34	Whole_Blood	0.144355
rs72916919	ENSG00000162944.10	RFTN2	Lung	2.53796e-12	-0.325173	-0.41208	-0.255005	0.498058	Cis	2.5	3.91658e-13	chr2	197627592	T	G	chr2	197568224	197676045	0	A549-ACE2_24h_Ho2020	2.5	2.81121	Brain_Spinal_cord_cervical_c-1	27.34	Whole_Blood	0.144355
rs6728904	ENSG00000162944.10	RFTN2	Lung	6.90795e-16	-0.362414	-0.434752	-0.296734	0.473786	Cis	4	8.96782e-17	chr2	197628113	C	T	chr2	197568224	197676045	0	A549-ACE2_24h_Ho2020	4	2.81121	Brain_Spinal_cord_cervical_c-1	27.34	Whole_Blood	0.144355
rs13396312	ENSG00000162944.10	RFTN2	Lung	6.73841e-17	-0.377173	-0.448384	-0.313226	0.482524	Cis	4	8.47428e-18	chr2	197628979	T	A	chr2	197568224	197676045	0	A549-ACE2_24h_Ho2020	4	2.81121	Brain_Spinal_cord_cervical_c-1	27.34	Whole_Blood	0.144355
rs61054961	ENSG00000162944.10	RFTN2	Lung	7.46203e-16	-0.377713	-0.445669	-0.306382	0.460194	Cis	1.5	9.69283e-17	chr2	197629341	A	C	chr2	197568224	197676045	0	A549-ACE2_24h_Ho2020	1.5	2.81121	Brain_Spinal_cord_cervical_c-1	27.34	Whole_Blood	0.144355
rs56858593	ENSG00000162944.10	RFTN2	Lung	2.63257e-16	-0.361326	-0.432992	-0.29398	0.498058	Cis	1.5	3.38936e-17	chr2	197629744	A	G	chr2	197568224	197676045	0	A549-ACE2_24h_Ho2020	1.5	2.81121	Brain_Spinal_cord_cervical_c-1	27.34	Whole_Blood	0.144355
rs3828317	ENSG00000162944.10	RFTN2	Lung	2.63257e-16	-0.361326	-0.425746	-0.294307	0.498058	Cis	11.5	3.38936e-17	chr2	197630707	G	C	chr2	197568224	197676045	0	A549-ACE2_24h_Ho2020	11.5	2.81121	Brain_Spinal_cord_cervical_c-1	27.34	Whole_Blood	0.144355
rs970552	ENSG00000162944.10	RFTN2	Lung	5.34926e-17	-0.367403	-0.434689	-0.29708	0.492233	Cis	7	6.72318e-18	chr2	197632788	T	G	chr2	197568224	197676045	0	A549-ACE2_24h_Ho2020	7	2.81121	Brain_Spinal_cord_cervical_c-1	27.34	Whole_Blood	0.144355
rs970551	ENSG00000162944.10	RFTN2	Lung	2.63257e-16	-0.361326	-0.432494	-0.288466	0.498058	Cis	7.5	3.38936e-17	chr2	197632985	C	T	chr2	197568224	197676045	0	A549-ACE2_24h_Ho2020	7.5	2.81121	Brain_Spinal_cord_cervical_c-1	27.34	Whole_Blood	0.144355
rs7604341	ENSG00000162944.10	RFTN2	Lung	4.12035e-14	-0.344321	-0.410629	-0.281044	0.483495	Cis	5.5	5.87428e-15	chr2	197640489	C	G	chr2	197568224	197676045	0	A549-ACE2_24h_Ho2020	5.5	2.81121	Brain_Spinal_cord_cervical_c-1	27.34	Whole_Blood	0.144355
rs7604432	ENSG00000162944.10	RFTN2	Lung	1.12309e-16	-0.364585	-0.431529	-0.296425	0.493204	Cis	5.5	1.4253e-17	chr2	197640542	C	T	chr2	197568224	197676045	0	A549-ACE2_24h_Ho2020	5.5	2.81121	Brain_Spinal_cord_cervical_c-1	27.34	Whole_Blood	0.144355
rs7588831	ENSG00000162944.10	RFTN2	Lung	2.63257e-16	-0.361326	-0.427471	-0.289594	0.498058	Cis	1.5	3.38936e-17	chr2	197643292	A	G	chr2	197568224	197676045	0	A549-ACE2_24h_Ho2020	1.5	2.81121	Brain_Spinal_cord_cervical_c-1	27.34	Whole_Blood	0.144355
rs16866970	ENSG00000162944.10	RFTN2	Lung	2.90305e-15	-0.360488	-0.439855	-0.294178	0.492233	Cis	4.5	3.82539e-16	chr2	197646362	G	A	chr2	197568224	197676045	0	A549-ACE2_24h_Ho2020	4.5	2.81121	Brain_Spinal_cord_cervical_c-1	27.34	Whole_Blood	0.144355
rs13413470	ENSG00000162944.10	RFTN2	Lung	5.34926e-17	-0.367403	-0.439214	-0.299417	0.492233	Cis	8	6.72318e-18	chr2	197648125	G	A	chr2	197568224	197676045	0	A549-ACE2_24h_Ho2020	8	2.81121	Brain_Spinal_cord_cervical_c-1	27.34	Whole_Blood	0.144355
rs10196961	ENSG00000162944.10	RFTN2	Lung	2.63257e-16	-0.361326	-0.426534	-0.289383	0.498058	Cis	6	3.38936e-17	chr2	197649206	G	A	chr2	197568224	197676045	0	A549-ACE2_24h_Ho2020	6	2.81121	Brain_Spinal_cord_cervical_c-1	27.34	Whole_Blood	0.144355
rs11690491	ENSG00000162944.10	RFTN2	Lung	2.90305e-15	-0.360488	-0.436429	-0.291627	0.492233	Cis	8	3.82539e-16	chr2	197650200	C	T	chr2	197568224	197676045	0	A549-ACE2_24h_Ho2020	8	2.81121	Brain_Spinal_cord_cervical_c-1	27.34	Whole_Blood	0.144355
rs13427590	ENSG00000162944.10	RFTN2	Lung	3.65417e-15	-0.369607	-0.436125	-0.30246	0.463107	Cis	7.5	4.85372e-16	chr2	197652097	C	T	chr2	197568224	197676045	0	A549-ACE2_24h_Ho2020	7.5	2.81121	Brain_Spinal_cord_cervical_c-1	27.34	Whole_Blood	0.144355
rs58621102	ENSG00000162944.10	RFTN2	Lung	2.63257e-16	-0.361326	-0.43569	-0.291848	0.498058	Cis	8	3.38936e-17	chr2	197664275	C	T	chr2	197568224	197676045	0	A549-ACE2_24h_Ho2020	8	2.81121	Brain_Spinal_cord_cervical_c-1	27.34	Whole_Blood	0.144355
rs7601762	ENSG00000162944.10	RFTN2	Lung	2.63257e-16	-0.361326	-0.43427	-0.290673	0.498058	Cis	8	3.38936e-17	chr2	197664513	G	T	chr2	197568224	197676045	0	A549-ACE2_24h_Ho2020	8	2.81121	Brain_Spinal_cord_cervical_c-1	27.34	Whole_Blood	0.144355
rs6748788	ENSG00000162944.10	RFTN2	Lung	5.34926e-17	-0.367403	-0.44007	-0.296383	0.492233	Cis	3.5	6.72318e-18	chr2	197668882	G	T	chr2	197568224	197676045	0	A549-ACE2_24h_Ho2020	3.5	2.81121	Brain_Spinal_cord_cervical_c-1	27.34	Whole_Blood	0.144355
rs7603839	ENSG00000162944.10	RFTN2	Lung	2.63257e-16	-0.361326	-0.432528	-0.28797	0.498058	Cis	7	3.38936e-17	chr2	197669984	G	A	chr2	197568224	197676045	0	A549-ACE2_24h_Ho2020	7	2.81121	Brain_Spinal_cord_cervical_c-1	27.34	Whole_Blood	0.144355
rs4286272	ENSG00000162944.10	RFTN2	Lung	6.20321e-16	0.36041	0.295432	0.435605	0.495146	Cis	8	8.05057e-17	chr2	197670954	T	C	chr2	197568224	197676045	0	A549-ACE2_24h_Ho2020	8	2.81121	Brain_Spinal_cord_cervical_c-1	27.34	Whole_Blood	0.144355
rs72916919	ENSG00000115896.15	PLCL1	Lung	0.0387357	-0.152061	-0.246408	-0.040656	0.498058	Cis	1	0.0150592	chr2	197627592	T	G	chr2	197804702	198572581	177110	A549-ACE2_24h_Ho2020	1	2.68156	Brain_Spinal_cord_cervical_c-1	32.5367	Liver	0.0994513
rs7221390	ENSG00000214401.4	KANSL1-AS1	Lung	1.85765e-82	1.87937	1.7434	1.99611	0.221359	Cis	1	5.68935e-84	chr17	46039584	T	G	chr17	46193576	46196723	153992	A549-ACE2_24h_Ho2020	1	4.38667	Bladder	9.53265	Cells_EBV-transformed_lymphocytes	2.15921
rs34043286	ENSG00000214401.4	KANSL1-AS1	Lung	1.6569e-110	2.09872	1.98722	2.19458	0.192233	Cis	1	4.91597e-112	chr17	46039753	A	G	chr17	46193576	46196723	153823	A549-ACE2_24h_Ho2020	1	4.38667	Bladder	9.53265	Cells_EBV-transformed_lymphocytes	2.15921
rs3912063	ENSG00000214401.4	KANSL1-AS1	Lung	8.61472e-112	2.11572	2.00302	2.20637	0.191262	Cis	1	2.35807e-113	chr17	46087683	A	G	chr17	46193576	46196723	105893	A549-ACE2_24h_Ho2020	1	4.38667	Bladder	9.53265	Cells_EBV-transformed_lymphocytes	2.15921
rs3912062	ENSG00000214401.4	KANSL1-AS1	Lung	1.6569e-110	2.09872	1.98995	2.19604	0.192233	Cis	1	4.91597e-112	chr17	46087703	A	G	chr17	46193576	46196723	105873	A549-ACE2_24h_Ho2020	1	4.38667	Bladder	9.53265	Cells_EBV-transformed_lymphocytes	2.15921
rs3912061	ENSG00000214401.4	KANSL1-AS1	Lung	1.6569e-110	2.09872	1.99338	2.20628	0.192233	Cis	1	4.91597e-112	chr17	46087732	C	T	chr17	46193576	46196723	105844	A549-ACE2_24h_Ho2020	1	4.38667	Bladder	9.53265	Cells_EBV-transformed_lymphocytes	2.15921
rs3912060	ENSG00000214401.4	KANSL1-AS1	Lung	1.6569e-110	2.09872	1.99159	2.20107	0.192233	Cis	1	4.91597e-112	chr17	46088069	C	T	chr17	46193576	46196723	105507	A549-ACE2_24h_Ho2020	1	4.38667	Bladder	9.53265	Cells_EBV-transformed_lymphocytes	2.15921
rs17660847	ENSG00000214401.4	KANSL1-AS1	Lung	1.6569e-110	2.09872	1.98252	2.20001	0.192233	Cis	1	4.91597e-112	chr17	46112007	C	T	chr17	46193576	46196723	81569	A549-ACE2_24h_Ho2020	1	4.38667	Bladder	9.53265	Cells_EBV-transformed_lymphocytes	2.15921
rs17660865	ENSG00000214401.4	KANSL1-AS1	Lung	1.6569e-110	2.09872	2.00231	2.19687	0.192233	Cis	1	4.91597e-112	chr17	46112042	T	C	chr17	46193576	46196723	81534	A549-ACE2_24h_Ho2020	1	4.38667	Bladder	9.53265	Cells_EBV-transformed_lymphocytes	2.15921
rs112813897	ENSG00000214401.4	KANSL1-AS1	Lung	1.6569e-110	2.09872	1.97901	2.20007	0.192233	Cis	1.5	4.91597e-112	chr17	46119433	G	A	chr17	46193576	46196723	74143	A549-ACE2_24h_Ho2020	1.5	4.38667	Bladder	9.53265	Cells_EBV-transformed_lymphocytes	2.15921
rs113909426	ENSG00000214401.4	KANSL1-AS1	Lung	1.6569e-110	2.09872	1.98529	2.19323	0.192233	Cis	1.5	4.91597e-112	chr17	46119456	G	A	chr17	46193576	46196723	74120	A549-ACE2_24h_Ho2020	1.5	4.38667	Bladder	9.53265	Cells_EBV-transformed_lymphocytes	2.15921
rs111678697	ENSG00000214401.4	KANSL1-AS1	Lung	1.6569e-110	2.09872	1.99708	2.19872	0.192233	Cis	1.5	4.91597e-112	chr17	46119666	T	C	chr17	46193576	46196723	73910	A549-ACE2_24h_Ho2020	1.5	4.38667	Bladder	9.53265	Cells_EBV-transformed_lymphocytes	2.15921
rs62063174	ENSG00000214401.4	KANSL1-AS1	Lung	7.30154e-106	2.08809	1.97942	2.18934	0.190291	Cis	1	2.16913e-107	chr17	46127756	C	G	chr17	46193576	46196723	65820	A549-ACE2_24h_Ho2020	1	4.38667	Bladder	9.53265	Cells_EBV-transformed_lymphocytes	2.15921
rs17662403	ENSG00000214401.4	KANSL1-AS1	Lung	1.6569e-110	2.09872	1.97434	2.19888	0.192233	Cis	1	4.91597e-112	chr17	46161572	T	C	chr17	46193576	46196723	32004	A549-ACE2_24h_Ho2020	1	4.38667	Bladder	9.53265	Cells_EBV-transformed_lymphocytes	2.15921
rs17585426	ENSG00000214401.4	KANSL1-AS1	Lung	1.6569e-110	2.09872	1.99746	2.19935	0.192233	Cis	1	4.91597e-112	chr17	46161600	T	C	chr17	46193576	46196723	31976	A549-ACE2_24h_Ho2020	1	4.38667	Bladder	9.53265	Cells_EBV-transformed_lymphocytes	2.15921
rs2532288	ENSG00000214401.4	KANSL1-AS1	Lung	1.6569e-110	2.09872	1.99116	2.19295	0.192233	Cis	1	4.91597e-112	chr17	46162592	C	T	chr17	46193576	46196723	30984	A549-ACE2_24h_Ho2020	1	4.38667	Bladder	9.53265	Cells_EBV-transformed_lymphocytes	2.15921
rs1918789	ENSG00000214401.4	KANSL1-AS1	Lung	1.6569e-110	2.09872	1.99039	2.19611	0.192233	Cis	1	4.91597e-112	chr17	46162741	T	C	chr17	46193576	46196723	30835	A549-ACE2_24h_Ho2020	1	4.38667	Bladder	9.53265	Cells_EBV-transformed_lymphocytes	2.15921
rs2696567	ENSG00000214401.4	KANSL1-AS1	Lung	1.6569e-110	2.09872	1.98677	2.1982	0.192233	Cis	1	4.91597e-112	chr17	46163938	C	G	chr17	46193576	46196723	29638	A549-ACE2_24h_Ho2020	1	4.38667	Bladder	9.53265	Cells_EBV-transformed_lymphocytes	2.15921
rs2532286	ENSG00000214401.4	KANSL1-AS1	Lung	1.6569e-110	2.09872	1.98673	2.20032	0.192233	Cis	1	4.91597e-112	chr17	46164298	T	C	chr17	46193576	46196723	29278	A549-ACE2_24h_Ho2020	1	4.38667	Bladder	9.53265	Cells_EBV-transformed_lymphocytes	2.15921
rs2532272	ENSG00000214401.4	KANSL1-AS1	Lung	1.6569e-110	2.09872	1.99207	2.20116	0.192233	Cis	1	4.91597e-112	chr17	46170307	G	A	chr17	46193576	46196723	23269	A549-ACE2_24h_Ho2020	1	4.38667	Bladder	9.53265	Cells_EBV-transformed_lymphocytes	2.15921
rs2532271	ENSG00000214401.4	KANSL1-AS1	Lung	1.6569e-110	2.09872	1.98187	2.20033	0.192233	Cis	1	4.91597e-112	chr17	46170676	G	A	chr17	46193576	46196723	22900	A549-ACE2_24h_Ho2020	1	4.38667	Bladder	9.53265	Cells_EBV-transformed_lymphocytes	2.15921
rs2532267	ENSG00000214401.4	KANSL1-AS1	Lung	1.6569e-110	2.09872	1.99802	2.20635	0.192233	Cis	1.5	4.91597e-112	chr17	46173250	G	A	chr17	46193576	46196723	20326	A549-ACE2_24h_Ho2020	1.5	4.38667	Bladder	9.53265	Cells_EBV-transformed_lymphocytes	2.15921
rs575599122	ENSG00000214401.4	KANSL1-AS1	Lung	1.6569e-110	2.09872	1.99972	2.19995	0.192233	Cis	1.5	4.91597e-112	chr17	46173303	TA	T	chr17	46193576	46196723	20273	A549-ACE2_24h_Ho2020	1.5	4.38667	Bladder	9.53265	Cells_EBV-transformed_lymphocytes	2.15921
rs956329	ENSG00000214401.4	KANSL1-AS1	Lung	1.6569e-110	2.09872	1.99352	2.19917	0.192233	Cis	1.5	4.91597e-112	chr17	46173864	T	C	chr17	46193576	46196723	19712	A549-ACE2_24h_Ho2020	1.5	4.38667	Bladder	9.53265	Cells_EBV-transformed_lymphocytes	2.15921
rs62060915	ENSG00000214401.4	KANSL1-AS1	Lung	1.6569e-110	2.09872	1.98601	2.1961	0.192233	Cis	1.5	4.91597e-112	chr17	46174182	G	A	chr17	46193576	46196723	19394	A549-ACE2_24h_Ho2020	1.5	4.38667	Bladder	9.53265	Cells_EBV-transformed_lymphocytes	2.15921
rs72275554	ENSG00000214401.4	KANSL1-AS1	Lung	1.6569e-110	2.09872	1.98452	2.19296	0.192233	Cis	1.5	4.91597e-112	chr17	46174188	ATG	A	chr17	46193576	46196723	19388	A549-ACE2_24h_Ho2020	1.5	4.38667	Bladder	9.53265	Cells_EBV-transformed_lymphocytes	2.15921
rs62060916	ENSG00000214401.4	KANSL1-AS1	Lung	1.6569e-110	2.09872	1.99212	2.20378	0.192233	Cis	1.5	4.91597e-112	chr17	46174216	T	C	chr17	46193576	46196723	19360	A549-ACE2_24h_Ho2020	1.5	4.38667	Bladder	9.53265	Cells_EBV-transformed_lymphocytes	2.15921
rs62060921	ENSG00000214401.4	KANSL1-AS1	Lung	1.6569e-110	2.09872	1.99008	2.18708	0.192233	Cis	1	4.91597e-112	chr17	46186113	T	C	chr17	46193576	46196723	7463	A549-ACE2_24h_Ho2020	1	4.38667	Bladder	9.53265	Cells_EBV-transformed_lymphocytes	2.15921
rs2696707	ENSG00000214401.4	KANSL1-AS1	Lung	8.61472e-112	2.11572	2.00725	2.219	0.191262	Cis	1.5	2.35807e-113	chr17	46187351	A	C	chr17	46193576	46196723	6225	A549-ACE2_24h_Ho2020	1.5	4.38667	Bladder	9.53265	Cells_EBV-transformed_lymphocytes	2.15921
rs2696708	ENSG00000214401.4	KANSL1-AS1	Lung	1.6569e-110	2.09872	1.98343	2.19388	0.192233	Cis	1	4.91597e-112	chr17	46187577	T	C	chr17	46193576	46196723	5999	A549-ACE2_24h_Ho2020	1	4.38667	Bladder	9.53265	Cells_EBV-transformed_lymphocytes	2.15921
rs536720533	ENSG00000214401.4	KANSL1-AS1	Lung	1.6569e-110	2.09872	1.98388	2.20863	0.192233	Cis	1	4.91597e-112	chr17	46187826	AT	A	chr17	46193576	46196723	5750	A549-ACE2_24h_Ho2020	1	4.38667	Bladder	9.53265	Cells_EBV-transformed_lymphocytes	2.15921
rs2532243	ENSG00000214401.4	KANSL1-AS1	Lung	1.6569e-110	2.09872	1.9865	2.19546	0.192233	Cis	1	4.91597e-112	chr17	46187962	A	G	chr17	46193576	46196723	5614	A549-ACE2_24h_Ho2020	1	4.38667	Bladder	9.53265	Cells_EBV-transformed_lymphocytes	2.15921
rs2532235	ENSG00000214401.4	KANSL1-AS1	Lung	1.6569e-110	2.09872	1.99138	2.19666	0.192233	Cis	1.5	4.91597e-112	chr17	46194634	G	A	chr17	46193576	46196723	0	A549-ACE2_24h_Ho2020	1.5	4.38667	Bladder	9.53265	Cells_EBV-transformed_lymphocytes	2.15921
rs2532234	ENSG00000214401.4	KANSL1-AS1	Lung	1.6569e-110	2.09872	1.99128	2.20112	0.192233	Cis	1.5	4.91597e-112	chr17	46194900	A	G	chr17	46193576	46196723	0	A549-ACE2_24h_Ho2020	1.5	4.38667	Bladder	9.53265	Cells_EBV-transformed_lymphocytes	2.15921
rs17663792	ENSG00000214401.4	KANSL1-AS1	Lung	1.6569e-110	2.09872	1.99259	2.20652	0.192233	Cis	1.5	4.91597e-112	chr17	46195186	C	T	chr17	46193576	46196723	0	A549-ACE2_24h_Ho2020	1.5	4.38667	Bladder	9.53265	Cells_EBV-transformed_lymphocytes	2.15921
rs2732660	ENSG00000214401.4	KANSL1-AS1	Lung	1.6569e-110	2.09872	1.99713	2.1961	0.192233	Cis	1.5	4.91597e-112	chr17	46195313	G	C	chr17	46193576	46196723	0	A549-ACE2_24h_Ho2020	1.5	4.38667	Bladder	9.53265	Cells_EBV-transformed_lymphocytes	2.15921
rs2696438	ENSG00000214401.4	KANSL1-AS1	Lung	1.6569e-110	2.09872	1.98708	2.20232	0.192233	Cis	1.5	4.91597e-112	chr17	46195562	C	A	chr17	46193576	46196723	0	A549-ACE2_24h_Ho2020	1.5	4.38667	Bladder	9.53265	Cells_EBV-transformed_lymphocytes	2.15921
rs2532233	ENSG00000214401.4	KANSL1-AS1	Lung	1.6569e-110	2.09872	1.99512	2.19776	0.192233	Cis	1	4.91597e-112	chr17	46195852	C	T	chr17	46193576	46196723	0	A549-ACE2_24h_Ho2020	1	4.38667	Bladder	9.53265	Cells_EBV-transformed_lymphocytes	2.15921
rs2696439	ENSG00000214401.4	KANSL1-AS1	Lung	1.6569e-110	2.09872	1.99727	2.1987	0.192233	Cis	1	4.91597e-112	chr17	46195898	G	A	chr17	46193576	46196723	0	A549-ACE2_24h_Ho2020	1	4.38667	Bladder	9.53265	Cells_EBV-transformed_lymphocytes	2.15921
rs2532232	ENSG00000214401.4	KANSL1-AS1	Lung	1.4535e-105	2.0955	1.99338	2.20131	0.193837	Cis	2	4.32362e-107	chr17	46196082	C	A	chr17	46193576	46196723	0	A549-ACE2_24h_Ho2020	2	4.38667	Bladder	9.53265	Cells_EBV-transformed_lymphocytes	2.15921
rs2696440	ENSG00000214401.4	KANSL1-AS1	Lung	1.6569e-110	2.09872	1.99639	2.20316	0.192233	Cis	2	4.91597e-112	chr17	46197194	T	C	chr17	46193576	46196723	471	A549-ACE2_24h_Ho2020	2	4.38667	Bladder	9.53265	Cells_EBV-transformed_lymphocytes	2.15921
rs55703644	ENSG00000214401.4	KANSL1-AS1	Lung	1.6569e-110	2.09872	1.99126	2.19802	0.192233	Cis	2	4.91597e-112	chr17	46197400	T	C	chr17	46193576	46196723	677	A549-ACE2_24h_Ho2020	2	4.38667	Bladder	9.53265	Cells_EBV-transformed_lymphocytes	2.15921
rs2696441	ENSG00000214401.4	KANSL1-AS1	Lung	1.6569e-110	2.09872	1.98978	2.19466	0.192233	Cis	1.5	4.91597e-112	chr17	46197619	C	A	chr17	46193576	46196723	896	A549-ACE2_24h_Ho2020	1.5	4.38667	Bladder	9.53265	Cells_EBV-transformed_lymphocytes	2.15921
rs2696442	ENSG00000214401.4	KANSL1-AS1	Lung	1.6569e-110	2.09872	1.98786	2.19767	0.192233	Cis	1.5	4.91597e-112	chr17	46197669	T	G	chr17	46193576	46196723	946	A549-ACE2_24h_Ho2020	1.5	4.38667	Bladder	9.53265	Cells_EBV-transformed_lymphocytes	2.15921
rs35168513	ENSG00000214401.4	KANSL1-AS1	Lung	1.6569e-110	2.09872	1.98589	2.19486	0.192233	Cis	2	4.91597e-112	chr17	46197806	A	ACT	chr17	46193576	46196723	1083	A549-ACE2_24h_Ho2020	2	4.38667	Bladder	9.53265	Cells_EBV-transformed_lymphocytes	2.15921
rs2532230	ENSG00000214401.4	KANSL1-AS1	Lung	1.6569e-110	2.09872	1.98157	2.19742	0.192233	Cis	2	4.91597e-112	chr17	46198253	A	G	chr17	46193576	46196723	1530	A549-ACE2_24h_Ho2020	2	4.38667	Bladder	9.53265	Cells_EBV-transformed_lymphocytes	2.15921
rs67542749	ENSG00000214401.4	KANSL1-AS1	Lung	1.63947e-103	2.09276	1.97658	2.18642	0.186879	Cis	2	4.88935e-105	chr17	46198283	CTAT	C	chr17	46193576	46196723	1560	A549-ACE2_24h_Ho2020	2	4.38667	Bladder	9.53265	Cells_EBV-transformed_lymphocytes	2.15921
rs1918785	ENSG00000214401.4	KANSL1-AS1	Lung	1.6569e-110	2.09872	2.00187	2.19878	0.192233	Cis	2	4.91597e-112	chr17	46198964	T	C	chr17	46193576	46196723	2241	A549-ACE2_24h_Ho2020	2	4.38667	Bladder	9.53265	Cells_EBV-transformed_lymphocytes	2.15921
rs111854640	ENSG00000214401.4	KANSL1-AS1	Lung	1.6569e-110	2.09872	1.99794	2.20353	0.192233	Cis	2	4.91597e-112	chr17	46199065	T	TAGAA	chr17	46193576	46196723	2342	A549-ACE2_24h_Ho2020	2	4.38667	Bladder	9.53265	Cells_EBV-transformed_lymphocytes	2.15921
rs1815	ENSG00000214401.4	KANSL1-AS1	Lung	1.6569e-110	2.09872	1.99306	2.19737	0.192233	Cis	2	4.91597e-112	chr17	46199212	T	C	chr17	46193576	46196723	2489	A549-ACE2_24h_Ho2020	2	4.38667	Bladder	9.53265	Cells_EBV-transformed_lymphocytes	2.15921
rs1816	ENSG00000214401.4	KANSL1-AS1	Lung	1.6569e-110	2.09872	1.99831	2.19479	0.192233	Cis	2	4.91597e-112	chr17	46199252	A	G	chr17	46193576	46196723	2529	A549-ACE2_24h_Ho2020	2	4.38667	Bladder	9.53265	Cells_EBV-transformed_lymphocytes	2.15921
rs2696443	ENSG00000214401.4	KANSL1-AS1	Lung	1.6569e-110	2.09872	1.99041	2.20524	0.192233	Cis	2	4.91597e-112	chr17	46199455	G	A	chr17	46193576	46196723	2732	A549-ACE2_24h_Ho2020	2	4.38667	Bladder	9.53265	Cells_EBV-transformed_lymphocytes	2.15921
rs2532229	ENSG00000214401.4	KANSL1-AS1	Lung	1.6569e-110	2.09872	1.98164	2.19389	0.192233	Cis	2	4.91597e-112	chr17	46199899	A	C	chr17	46193576	46196723	3176	A549-ACE2_24h_Ho2020	2	4.38667	Bladder	9.53265	Cells_EBV-transformed_lymphocytes	2.15921
rs147317628	ENSG00000214401.4	KANSL1-AS1	Lung	1.85765e-82	1.87937	1.74053	1.99704	0.221359	Cis	2	5.68935e-84	chr17	46200110	C	CTTTAG	chr17	46193576	46196723	3387	A549-ACE2_24h_Ho2020	2	4.38667	Bladder	9.53265	Cells_EBV-transformed_lymphocytes	2.15921
rs2732665	ENSG00000214401.4	KANSL1-AS1	Lung	1.6569e-110	2.09872	1.9936	2.19225	0.192233	Cis	2	4.91597e-112	chr17	46200325	T	C	chr17	46193576	46196723	3602	A549-ACE2_24h_Ho2020	2	4.38667	Bladder	9.53265	Cells_EBV-transformed_lymphocytes	2.15921
rs2532228	ENSG00000214401.4	KANSL1-AS1	Lung	1.6569e-110	2.09872	1.98415	2.19824	0.192233	Cis	2	4.91597e-112	chr17	46200452	A	G	chr17	46193576	46196723	3729	A549-ACE2_24h_Ho2020	2	4.38667	Bladder	9.53265	Cells_EBV-transformed_lymphocytes	2.15921
rs2532226	ENSG00000214401.4	KANSL1-AS1	Lung	1.6569e-110	2.09872	1.99382	2.19906	0.192233	Cis	2	4.91597e-112	chr17	46200501	G	A	chr17	46193576	46196723	3778	A549-ACE2_24h_Ho2020	2	4.38667	Bladder	9.53265	Cells_EBV-transformed_lymphocytes	2.15921
rs1358438	ENSG00000214401.4	KANSL1-AS1	Lung	1.6569e-110	2.09872	1.98705	2.19623	0.192233	Cis	2	4.91597e-112	chr17	46202394	G	A	chr17	46193576	46196723	5671	A549-ACE2_24h_Ho2020	2	4.38667	Bladder	9.53265	Cells_EBV-transformed_lymphocytes	2.15921
rs2732675	ENSG00000214401.4	KANSL1-AS1	Lung	1.6569e-110	2.09872	1.98736	2.19487	0.192233	Cis	2	4.91597e-112	chr17	46202822	T	A	chr17	46193576	46196723	6099	A549-ACE2_24h_Ho2020	2	4.38667	Bladder	9.53265	Cells_EBV-transformed_lymphocytes	2.15921
rs2668660	ENSG00000214401.4	KANSL1-AS1	Lung	1.6569e-110	2.09872	1.98099	2.19572	0.192233	Cis	2	4.91597e-112	chr17	46203157	A	G	chr17	46193576	46196723	6434	A549-ACE2_24h_Ho2020	2	4.38667	Bladder	9.53265	Cells_EBV-transformed_lymphocytes	2.15921
rs2668659	ENSG00000214401.4	KANSL1-AS1	Lung	1.6569e-110	2.09872	1.98779	2.19834	0.192233	Cis	1	4.91597e-112	chr17	46204086	A	G	chr17	46193576	46196723	7363	A549-ACE2_24h_Ho2020	1	4.38667	Bladder	9.53265	Cells_EBV-transformed_lymphocytes	2.15921
rs2696451	ENSG00000214401.4	KANSL1-AS1	Lung	1.6569e-110	2.09872	1.98878	2.19791	0.192233	Cis	1	4.91597e-112	chr17	46204222	T	C	chr17	46193576	46196723	7499	A549-ACE2_24h_Ho2020	1	4.38667	Bladder	9.53265	Cells_EBV-transformed_lymphocytes	2.15921
rs2732629	ENSG00000214401.4	KANSL1-AS1	Lung	1.6569e-110	2.09872	1.9948	2.18926	0.192233	Cis	2	4.91597e-112	chr17	46211735	A	G	chr17	46193576	46196723	15012	A549-ACE2_24h_Ho2020	2	4.38667	Bladder	9.53265	Cells_EBV-transformed_lymphocytes	2.15921
rs2732630	ENSG00000214401.4	KANSL1-AS1	Lung	1.6569e-110	2.09872	1.98842	2.19968	0.192233	Cis	2	4.91597e-112	chr17	46211784	A	C	chr17	46193576	46196723	15061	A549-ACE2_24h_Ho2020	2	4.38667	Bladder	9.53265	Cells_EBV-transformed_lymphocytes	2.15921
rs2532417	ENSG00000214401.4	KANSL1-AS1	Lung	1.6569e-110	2.09872	1.99448	2.20271	0.192233	Cis	2	4.91597e-112	chr17	46211854	C	T	chr17	46193576	46196723	15131	A549-ACE2_24h_Ho2020	2	4.38667	Bladder	9.53265	Cells_EBV-transformed_lymphocytes	2.15921
rs2732631	ENSG00000214401.4	KANSL1-AS1	Lung	1.6569e-110	2.09872	1.98795	2.19679	0.192233	Cis	2	4.91597e-112	chr17	46211866	G	T	chr17	46193576	46196723	15143	A549-ACE2_24h_Ho2020	2	4.38667	Bladder	9.53265	Cells_EBV-transformed_lymphocytes	2.15921
rs2532416	ENSG00000214401.4	KANSL1-AS1	Lung	1.6569e-110	2.09872	1.9853	2.19742	0.192233	Cis	2	4.91597e-112	chr17	46211925	A	C	chr17	46193576	46196723	15202	A549-ACE2_24h_Ho2020	2	4.38667	Bladder	9.53265	Cells_EBV-transformed_lymphocytes	2.15921
rs2668670	ENSG00000214401.4	KANSL1-AS1	Lung	1.6569e-110	2.09872	1.99512	2.19654	0.192233	Cis	2	4.91597e-112	chr17	46212262	A	C	chr17	46193576	46196723	15539	A549-ACE2_24h_Ho2020	2	4.38667	Bladder	9.53265	Cells_EBV-transformed_lymphocytes	2.15921
rs62063672	ENSG00000262372.1	RP11-669E14.6	Lung	0.0429876	-0.208558	-0.401278	-0.020614	0.191262	Cis	1	0.0169179	chr17	46047922	A	G	chr17	46035521	46035770	12152	A549-ACE2_24h_Ho2020	1	4.6281	Cervix_Ectocervix	7.2606	Brain_Putamen_basal_ganglia	0.289701
rs3912063	ENSG00000270647.5	TAF15	Lung	0.0100959	0.218313	0.0917998	0.3413	0.191262	Trans-intrachromosomal	1	0.00351489	chr17	46087683	A	G	chr17	35809455	35864615	10223068	A549-ACE2_24h_Ho2020	1	104.987	Cells_EBV-transformed_lymphocytes	199.62	Whole_Blood	36.904
rs3912062	ENSG00000270647.5	TAF15	Lung	0.00934737	0.219436	0.0862961	0.347913	0.192233	Trans-intrachromosomal	1	0.00323316	chr17	46087703	A	G	chr17	35809455	35864615	10223088	A549-ACE2_24h_Ho2020	1	104.987	Cells_EBV-transformed_lymphocytes	199.62	Whole_Blood	36.904
rs3912061	ENSG00000270647.5	TAF15	Lung	0.00934737	0.219436	0.0805755	0.353207	0.192233	Trans-intrachromosomal	1	0.00323316	chr17	46087732	C	T	chr17	35809455	35864615	10223117	A549-ACE2_24h_Ho2020	1	104.987	Cells_EBV-transformed_lymphocytes	199.62	Whole_Blood	36.904
rs3912060	ENSG00000270647.5	TAF15	Lung	0.00934737	0.219436	0.094065	0.348498	0.192233	Trans-intrachromosomal	1	0.00323316	chr17	46088069	C	T	chr17	35809455	35864615	10223454	A549-ACE2_24h_Ho2020	1	104.987	Cells_EBV-transformed_lymphocytes	199.62	Whole_Blood	36.904
rs1881193	ENSG00000270647.5	TAF15	Lung	0.00934737	0.219436	0.0927844	0.349297	0.192233	Trans-intrachromosomal	1	0.00323316	chr17	46171403	T	C	chr17	35809455	35864615	10306788	A549-ACE2_24h_Ho2020	1	104.987	Cells_EBV-transformed_lymphocytes	199.62	Whole_Blood	36.904
rs1881194	ENSG00000270647.5	TAF15	Lung	0.00934737	0.219436	0.0944855	0.349862	0.192233	Trans-intrachromosomal	1	0.00323316	chr17	46171448	G	A	chr17	35809455	35864615	10306833	A549-ACE2_24h_Ho2020	1	104.987	Cells_EBV-transformed_lymphocytes	199.62	Whole_Blood	36.904
rs1918798	ENSG00000007168.12	PAFAH1B1	Lung	0.0471145	-0.127457	-0.235014	-0.0278516	0.192233	Trans-intrachromosomal	1	0.0186882	chr17	46144969	G	A	chr17	2593210	2685615	43459354	A549-ACE2_24h_Ho2020	1	74.2564	Brain_Cerebellar_Hemisphere	168.757	Liver	14.9013
rs2696587	ENSG00000007168.12	PAFAH1B1	Lung	0.0471145	-0.127457	-0.2221	-0.0283439	0.192233	Trans-intrachromosomal	1	0.0186881	chr17	46145094	T	G	chr17	2593210	2685615	43459479	A549-ACE2_24h_Ho2020	1	74.2564	Brain_Cerebellar_Hemisphere	168.757	Liver	14.9013
rs1918793	ENSG00000161714.11	PLCD3	Lung	0.0111735	-0.209033	-0.343716	-0.0921688	0.229126	Trans-intrachromosomal	1.5	0.00391058	chr17	46150803	C	T	chr17	45109017	45133354	1017449	A549-ACE2_24h_Ho2020	1.5	12.4142	Artery_Aorta	55.4561	Cells_EBV-transformed_lymphocytes	0.579364
rs2696422	ENSG00000261575.2	RP11-259G18.1	Lung	7.75915e-07	0.676401	0.489507	0.901392	0.191262	Cis	1	1.56662e-07	chr17	46256523	T	C	chr17	46267037	46268694	10514	A549-ACE2_24h_Ho2020	1	0.423693	Brain_Cerebellar_Hemisphere	1.57853	Whole_Blood	0.0718765
rs2696423	ENSG00000261575.2	RP11-259G18.1	Lung	2.68675e-07	0.722565	0.540182	0.952918	0.190291	Cis	1	5.16758e-08	chr17	46256524	G	A	chr17	46267037	46268694	10513	A549-ACE2_24h_Ho2020	1	0.423693	Brain_Cerebellar_Hemisphere	1.57853	Whole_Blood	0.0718765
rs62073157	ENSG00000261575.2	RP11-259G18.1	Lung	4.44652e-07	0.685449	0.479814	0.917463	0.191262	Cis	1	8.7582e-08	chr17	46256686	G	A	chr17	46267037	46268694	10351	A549-ACE2_24h_Ho2020	1	0.423693	Brain_Cerebellar_Hemisphere	1.57853	Whole_Blood	0.0718765
rs41490145	ENSG00000261575.2	RP11-259G18.1	Lung	4.44652e-07	0.685449	0.492873	0.899644	0.191262	Cis	1	8.7582e-08	chr17	46256922	C	G	chr17	46267037	46268694	10115	A549-ACE2_24h_Ho2020	1	0.423693	Brain_Cerebellar_Hemisphere	1.57853	Whole_Blood	0.0718765
rs2696690	ENSG00000261575.2	RP11-259G18.1	Lung	3.21563e-07	0.709001	0.510464	0.926434	0.193204	Cis	1	6.23062e-08	chr17	46266812	T	G	chr17	46267037	46268694	225	A549-ACE2_24h_Ho2020	1	0.423693	Brain_Cerebellar_Hemisphere	1.57853	Whole_Blood	0.0718765
rs111413387	ENSG00000261575.2	RP11-259G18.1	Lung	4.44652e-07	0.685449	0.490367	0.919268	0.191262	Cis	1	8.7582e-08	chr17	46267043	A	C	chr17	46267037	46268694	0	A549-ACE2_24h_Ho2020	1	0.423693	Brain_Cerebellar_Hemisphere	1.57853	Whole_Blood	0.0718765
rs62071575	ENSG00000261575.2	RP11-259G18.1	Lung	4.44652e-07	0.685449	0.484693	0.919238	0.191262	Cis	1	8.75821e-08	chr17	46267090	T	C	chr17	46267037	46268694	0	A549-ACE2_24h_Ho2020	1	0.423693	Brain_Cerebellar_Hemisphere	1.57853	Whole_Blood	0.0718765
rs17588637	ENSG00000261575.2	RP11-259G18.1	Lung	4.44652e-07	0.685449	0.471967	0.90606	0.191262	Cis	1	8.7582e-08	chr17	46279931	G	T	chr17	46267037	46268694	11237	A549-ACE2_24h_Ho2020	1	0.423693	Brain_Cerebellar_Hemisphere	1.57853	Whole_Blood	0.0718765
rs17665188	ENSG00000261575.2	RP11-259G18.1	Lung	4.44652e-07	0.685449	0.496034	0.942443	0.191262	Cis	1	8.75821e-08	chr17	46279985	T	C	chr17	46267037	46268694	11291	A549-ACE2_24h_Ho2020	1	0.423693	Brain_Cerebellar_Hemisphere	1.57853	Whole_Blood	0.0718765
rs111856473	ENSG00000261575.2	RP11-259G18.1	Lung	4.44652e-07	0.685449	0.480877	0.93327	0.191262	Cis	1	8.7582e-08	chr17	46280046	TC	T	chr17	46267037	46268694	11352	A549-ACE2_24h_Ho2020	1	0.423693	Brain_Cerebellar_Hemisphere	1.57853	Whole_Blood	0.0718765
rs74839514	ENSG00000261575.2	RP11-259G18.1	Lung	4.44652e-07	0.685449	0.486682	0.929322	0.191262	Cis	1	8.7582e-08	chr17	46280087	G	T	chr17	46267037	46268694	11393	A549-ACE2_24h_Ho2020	1	0.423693	Brain_Cerebellar_Hemisphere	1.57853	Whole_Blood	0.0718765
rs1976052	ENSG00000141337.12	ARSG	Lung	0.038501	0.237504	0.0968742	0.384294	0.185437	Cis	1	0.0149621	chr17	67834462	C	T	chr17	68259182	68422731	424720	A549-ACE2_24h_Ho2020	1	3.77587	Brain_Cerebellar_Hemisphere	7.9536	Brain_Hippocampus	1.02402
rs2052187	ENSG00000141337.12	ARSG	Lung	0.0491672	0.231657	0.096976	0.36003	0.240777	Cis	1	0.0195871	chr17	67838621	T	C	chr17	68259182	68422731	420561	A549-ACE2_24h_Ho2020	1	3.77587	Brain_Cerebellar_Hemisphere	7.9536	Brain_Hippocampus	1.02402
rs62074407	ENSG00000055483.19	USP36	Lung	0.00493842	0.188667	0.0767487	0.325109	0.102913	Cis	1.5	0.00165522	chr17	78923583	C	T	chr17	78787381	78841441	82142	A549-ACE2_24h_Ho2020	1.5	29.5161	Ovary	46.591	Whole_Blood	5.05296
rs111459971	ENSG00000105229.6	PIAS4	Lung	0.00291031	0.254841	0.135969	0.389187	0.141748	Cis	1.5	0.00096119	chr19	4030118	G	C	chr19	4007646	4039386	0	A549-ACE2_24h_Ho2020	1.5	16.6152	Testis	91.4766	Heart_Atrial_Appendage	5.52414
rs56220456	ENSG00000105229.6	PIAS4	Lung	0.00192913	0.263618	0.14752	0.39864	0.142718	Cis	4.5	0.00062576	chr19	4031332	T	C	chr19	4007646	4039386	0	A549-ACE2_24h_Ho2020	4.5	16.6152	Testis	91.4766	Heart_Atrial_Appendage	5.52414
rs72976966	ENSG00000105229.6	PIAS4	Lung	0.00192913	0.263618	0.133846	0.387085	0.142718	Cis	4.5	0.00062576	chr19	4031771	C	T	chr19	4007646	4039386	0	A549-ACE2_24h_Ho2020	4.5	16.6152	Testis	91.4766	Heart_Atrial_Appendage	5.52414
rs55837899	ENSG00000105229.6	PIAS4	Lung	0.00369448	0.256686	0.122197	0.381286	0.140777	Cis	4.5	0.00122796	chr19	4034156	G	A	chr19	4007646	4039386	0	A549-ACE2_24h_Ho2020	4.5	16.6152	Testis	91.4766	Heart_Atrial_Appendage	5.52414
rs72976973	ENSG00000105229.6	PIAS4	Lung	0.00437098	0.251357	0.112539	0.386507	0.143689	Cis	4	0.001458	chr19	4035704	C	T	chr19	4007646	4039386	0	A549-ACE2_24h_Ho2020	4	16.6152	Testis	91.4766	Heart_Atrial_Appendage	5.52414
rs72976977	ENSG00000105229.6	PIAS4	Lung	0.00406156	0.257584	0.119002	0.3841	0.137864	Cis	3	0.00135168	chr19	4037968	T	C	chr19	4007646	4039386	0	A549-ACE2_24h_Ho2020	3	16.6152	Testis	91.4766	Heart_Atrial_Appendage	5.52414
rs148023396	ENSG00000105229.6	PIAS4	Lung	0.00564343	0.193724	0.0836258	0.298475	0.197087	Cis	3	0.00189735	chr19	4039247	TCA	T	chr19	4007646	4039386	0	A549-ACE2_24h_Ho2020	3	16.6152	Testis	91.4766	Heart_Atrial_Appendage	5.52414
rs10402864	ENSG00000105229.6	PIAS4	Lung	0.00531028	0.195153	0.0962518	0.312061	0.196117	Cis	1.5	0.00178351	chr19	4040307	A	G	chr19	4007646	4039386	921	A549-ACE2_24h_Ho2020	1.5	16.6152	Testis	91.4766	Heart_Atrial_Appendage	5.52414
rs72976979	ENSG00000105229.6	PIAS4	Lung	0.00239673	0.270898	0.13084	0.401521	0.136893	Cis	1.5	0.000781844	chr19	4040409	C	T	chr19	4007646	4039386	1023	A549-ACE2_24h_Ho2020	1.5	16.6152	Testis	91.4766	Heart_Atrial_Appendage	5.52414
rs72976977	ENSG00000167676.4	PLIN4	Lung	0.0492851	-0.197229	-0.359024	-0.029995	0.137864	Cis	1	0.0196378	chr19	4037968	T	C	chr19	4502212	4518465	464244	A549-ACE2_24h_Ho2020	1	6.50445	Adipose_Subcutaneous	997.824	Cells_EBV-transformed_lymphocytes	0.661045
rs148023396	ENSG00000167676.4	PLIN4	Lung	0.04894	-0.155567	-0.276977	-0.029884	0.197087	Cis	1	0.0194947	chr19	4039247	TCA	T	chr19	4502212	4518465	462965	A549-ACE2_24h_Ho2020	1	6.50445	Adipose_Subcutaneous	997.824	Cells_EBV-transformed_lymphocytes	0.661045
rs67820526	ENSG00000126934.13	MAP2K2	Lung	0.0486922	0.132717	0.051394	0.221886	0.18835	Cis	2	0.0193829	chr19	4083918	G	A	chr19	4090321	4124129	6403	A549-ACE2_24h_Ho2020	2	86.1846	Testis	196.936	Liver	43.9669
rs34597915	ENSG00000142002.16	DPP9	Lung	0.00362146	0.169952	0.0681826	0.27857	0.443689	Cis	1	0.00120258	chr19	4617760	G	C	chr19	4675224	4724673	57464	A549-ACE2_24h_Ho2020	1	36.5299	Cells_Cultured_fibroblasts	40.582	Brain_Amygdala	5.91588
rs7254339	ENSG00000142002.16	DPP9	Lung	0.00101093	0.188871	0.0665083	0.298739	0.293204	Cis	1	0.000318322	chr19	4617878	T	C	chr19	4675224	4724673	57346	A549-ACE2_24h_Ho2020	1	36.5299	Cells_Cultured_fibroblasts	40.582	Brain_Amygdala	5.91588
rs34374779	ENSG00000142002.16	DPP9	Lung	0.0101469	-0.186958	-0.316871	-0.0655427	0.185437	Cis	1	0.00353692	chr19	4617960	C	T	chr19	4675224	4724673	57264	A549-ACE2_24h_Ho2020	1	36.5299	Cells_Cultured_fibroblasts	40.582	Brain_Amygdala	5.91588
rs12971564	ENSG00000142002.16	DPP9	Lung	0.00120547	-0.197734	-0.292903	-0.089101	0.474757	Cis	2	0.000381241	chr19	4626878	C	T	chr19	4675224	4724673	48346	A549-ACE2_24h_Ho2020	2	36.5299	Cells_Cultured_fibroblasts	40.582	Brain_Amygdala	5.91588
rs6510820	ENSG00000142002.16	DPP9	Lung	0.00966863	-0.25883	-0.400306	-0.105857	0.114563	Cis	2	0.00335243	chr19	4678384	G	A	chr19	4675224	4724673	0	A549-ACE2_24h_Ho2020	2	36.5299	Cells_Cultured_fibroblasts	40.582	Brain_Amygdala	5.91588
rs35574495	ENSG00000142002.16	DPP9	Lung	0.000209422	-0.293286	-0.416023	-0.17222	0.160194	Cis	2.5	6.31449e-05	chr19	4686976	G	T	chr19	4675224	4724673	0	A549-ACE2_24h_Ho2020	2.5	36.5299	Cells_Cultured_fibroblasts	40.582	Brain_Amygdala	5.91588
rs7256695	ENSG00000142002.16	DPP9	Lung	1.96136e-05	-0.191949	-0.30128	-0.0930981	0.436893	Cis	4.5	5.57375e-06	chr19	4703212	C	T	chr19	4675224	4724673	0	A549-ACE2_24h_Ho2020	4.5	36.5299	Cells_Cultured_fibroblasts	40.582	Brain_Amygdala	5.91588
rs11670257	ENSG00000142002.16	DPP9	Lung	0.000779927	-0.135119	-0.236995	-0.0354597	0.400971	Cis	4	0.000244061	chr19	4713418	G	C	chr19	4675224	4724673	0	A549-ACE2_24h_Ho2020	4	36.5299	Cells_Cultured_fibroblasts	40.582	Brain_Amygdala	5.91588
rs8101703	ENSG00000142002.16	DPP9	Lung	7.97684e-20	-0.593468	-0.716242	-0.494705	0.225243	Cis	4.5	9.74164e-21	chr19	4717175	G	A	chr19	4675224	4724673	0	A549-ACE2_24h_Ho2020	4.5	36.5299	Cells_Cultured_fibroblasts	40.582	Brain_Amygdala	5.91588
rs12610495	ENSG00000142002.16	DPP9	Lung	2.46352e-08	-0.360436	-0.469316	-0.252915	0.274757	Cis	4	4.47226e-09	chr19	4717660	A	G	chr19	4675224	4724673	0	A549-ACE2_24h_Ho2020	4	36.5299	Cells_Cultured_fibroblasts	40.582	Brain_Amygdala	5.91588
rs732631	ENSG00000142002.16	DPP9	Lung	2.02369e-06	-0.275847	-0.37405	-0.179745	0.341748	Cis	3	4.17195e-07	chr19	4719013	C	G	chr19	4675224	4724673	0	A549-ACE2_24h_Ho2020	3	36.5299	Cells_Cultured_fibroblasts	40.582	Brain_Amygdala	5.91588
rs2109069	ENSG00000142002.16	DPP9	Lung	9.70812e-09	-0.347188	-0.451923	-0.243359	0.3	Cis	2.5	1.73937e-09	chr19	4719431	G	A	chr19	4675224	4724673	0	A549-ACE2_24h_Ho2020	2.5	36.5299	Cells_Cultured_fibroblasts	40.582	Brain_Amygdala	5.91588
rs2109070	ENSG00000142002.16	DPP9	Lung	5.46774e-09	-0.348031	-0.454214	-0.248987	0.299029	Cis	4.5	9.73564e-10	chr19	4719473	G	C	chr19	4675224	4724673	0	A549-ACE2_24h_Ho2020	4.5	36.5299	Cells_Cultured_fibroblasts	40.582	Brain_Amygdala	5.91588
rs3833278	ENSG00000142002.16	DPP9	Lung	1.66266e-14	-0.463128	-0.547211	-0.354276	0.314563	Cis	4.5	2.33222e-15	chr19	4720019	C	CCCT	chr19	4675224	4724673	0	A549-ACE2_24h_Ho2020	4.5	36.5299	Cells_Cultured_fibroblasts	40.582	Brain_Amygdala	5.91588
rs11672100	ENSG00000142002.16	DPP9	Lung	1.66266e-14	-0.463128	-0.555596	-0.354323	0.314563	Cis	4.5	2.33222e-15	chr19	4720030	G	T	chr19	4675224	4724673	0	A549-ACE2_24h_Ho2020	4.5	36.5299	Cells_Cultured_fibroblasts	40.582	Brain_Amygdala	5.91588
rs3833277	ENSG00000142002.16	DPP9	Lung	1.45111e-13	-0.449012	-0.542294	-0.346432	0.33301	Cis	4.5	2.10326e-14	chr19	4720040	G	GC	chr19	4675224	4724673	0	A549-ACE2_24h_Ho2020	4.5	36.5299	Cells_Cultured_fibroblasts	40.582	Brain_Amygdala	5.91588
rs1467941	ENSG00000142002.16	DPP9	Lung	7.59351e-15	-0.465138	-0.5464	-0.351629	0.314563	Cis	4.5	1.05468e-15	chr19	4720511	T	C	chr19	4675224	4724673	0	A549-ACE2_24h_Ho2020	4.5	36.5299	Cells_Cultured_fibroblasts	40.582	Brain_Amygdala	5.91588
rs1467942	ENSG00000142002.16	DPP9	Lung	1.54443e-13	-0.443245	-0.529788	-0.335403	0.331068	Cis	4.5	2.24027e-14	chr19	4720520	G	A	chr19	4675224	4724673	0	A549-ACE2_24h_Ho2020	4.5	36.5299	Cells_Cultured_fibroblasts	40.582	Brain_Amygdala	5.91588
rs1467943	ENSG00000142002.16	DPP9	Lung	1.54443e-13	-0.443245	-0.527996	-0.339222	0.331068	Cis	4.5	2.24029e-14	chr19	4720522	G	T	chr19	4675224	4724673	0	A549-ACE2_24h_Ho2020	4.5	36.5299	Cells_Cultured_fibroblasts	40.582	Brain_Amygdala	5.91588
rs2277732	ENSG00000142002.16	DPP9	Lung	2.31119e-09	-0.36207	-0.469026	-0.258789	0.280583	Cis	5.5	4.07716e-10	chr19	4723658	C	A	chr19	4675224	4724673	0	A549-ACE2_24h_Ho2020	5.5	36.5299	Cells_Cultured_fibroblasts	40.582	Brain_Amygdala	5.91588
rs10420007	ENSG00000142002.16	DPP9	Lung	7.49436e-15	-0.469975	-0.570727	-0.379605	0.318447	Cis	2.5	1.04062e-15	chr19	4724057	G	A	chr19	4675224	4724673	0	A549-ACE2_24h_Ho2020	2.5	36.5299	Cells_Cultured_fibroblasts	40.582	Brain_Amygdala	5.91588
rs7255544	ENSG00000142002.16	DPP9	Lung	3.80296e-12	-0.415732	-0.501564	-0.297324	0.287379	Cis	5.5	5.88913e-13	chr19	4724721	G	A	chr19	4675224	4724673	48	A549-ACE2_24h_Ho2020	5.5	36.5299	Cells_Cultured_fibroblasts	40.582	Brain_Amygdala	5.91588
rs7255545	ENSG00000142002.16	DPP9	Lung	7.38641e-07	-0.277645	-0.380814	-0.175276	0.340777	Cis	5.5	1.4891e-07	chr19	4724722	G	A	chr19	4675224	4724673	49	A549-ACE2_24h_Ho2020	5.5	36.5299	Cells_Cultured_fibroblasts	40.582	Brain_Amygdala	5.91588
rs4480924	ENSG00000142002.16	DPP9	Lung	7.36188e-14	-0.446462	-0.523609	-0.326309	0.269903	Cis	1.5	1.05605e-14	chr19	4726894	A	C	chr19	4675224	4724673	2221	A549-ACE2_24h_Ho2020	1.5	36.5299	Cells_Cultured_fibroblasts	40.582	Brain_Amygdala	5.91588
rs4480925	ENSG00000142002.16	DPP9	Lung	7.36188e-14	-0.446462	-0.522698	-0.334312	0.269903	Cis	1.5	1.05605e-14	chr19	4726896	T	C	chr19	4675224	4724673	2223	A549-ACE2_24h_Ho2020	1.5	36.5299	Cells_Cultured_fibroblasts	40.582	Brain_Amygdala	5.91588
rs7255851	ENSG00000142002.16	DPP9	Lung	5.9315e-10	-0.394476	-0.519215	-0.289753	0.279612	Cis	1	1.01867e-10	chr19	4732155	T	G	chr19	4675224	4724673	7482	A549-ACE2_24h_Ho2020	1	36.5299	Cells_Cultured_fibroblasts	40.582	Brain_Amygdala	5.91588
rs35193819	ENSG00000142002.16	DPP9	Lung	3.73536e-12	0.452185	0.330416	0.552841	0.213592	Cis	2	5.78158e-13	chr19	4736656	C	T	chr19	4675224	4724673	11983	A549-ACE2_24h_Ho2020	2	36.5299	Cells_Cultured_fibroblasts	40.582	Brain_Amygdala	5.91588
rs34374779	ENSG00000127663.14	KDM4B	Lung	0.02972	0.122229	0.0158842	0.216049	0.185437	Cis	1	0.01101	chr19	4617960	C	T	chr19	4969113	5153595	351153	A549-ACE2_24h_Ho2020	1	12.331	Thyroid	28.6912	Brain_Putamen_basal_ganglia	3.16643
rs5030390	ENSG00000105397.13	TYK2	Lung	0.0320784	0.231353	0.119523	0.360596	0.0815534	Cis	1	0.0121579	chr19	10271861	G	A	chr19	10350529	10380676	78668	A549-ACE2_24h_Ho2020	1	65.8634	Cells_EBV-transformed_lymphocytes	100.471	Brain_Putamen_basal_ganglia	12.2094
rs710845	ENSG00000105397.13	TYK2	Lung	0.0335376	-0.0979911	-0.16353	-0.0268404	0.458252	Cis	2	0.0127648	chr19	10296493	G	C	chr19	10350529	10380676	54036	A549-ACE2_24h_Ho2020	2	65.8634	Cells_EBV-transformed_lymphocytes	100.471	Brain_Putamen_basal_ganglia	12.2094
rs3176768	ENSG00000105397.13	TYK2	Lung	0.0454981	-0.0985642	-0.183597	-0.0100965	0.2	Cis	1	0.017986	chr19	10338989	C	T	chr19	10350529	10380676	11540	A549-ACE2_24h_Ho2020	1	65.8634	Cells_EBV-transformed_lymphocytes	100.471	Brain_Putamen_basal_ganglia	12.2094
rs3176767	ENSG00000105397.13	TYK2	Lung	0.0454981	-0.0985642	-0.194254	-0.0187877	0.2	Cis	1	0.017986	chr19	10339075	T	G	chr19	10350529	10380676	11454	A549-ACE2_24h_Ho2020	1	65.8634	Cells_EBV-transformed_lymphocytes	100.471	Brain_Putamen_basal_ganglia	12.2094
rs3176766	ENSG00000105397.13	TYK2	Lung	0.0454981	-0.0985642	-0.179812	-0.0113284	0.2	Cis	1	0.017986	chr19	10339102	G	A	chr19	10350529	10380676	11427	A549-ACE2_24h_Ho2020	1	65.8634	Cells_EBV-transformed_lymphocytes	100.471	Brain_Putamen_basal_ganglia	12.2094
rs28378712	ENSG00000105397.13	TYK2	Lung	0.00107848	-0.157746	-0.232094	-0.078717	0.294175	Cis	1.5	0.000340667	chr19	10346796	T	G	chr19	10350529	10380676	3733	A549-ACE2_24h_Ho2020	1.5	65.8634	Cells_EBV-transformed_lymphocytes	100.471	Brain_Putamen_basal_ganglia	12.2094
rs280497	ENSG00000105397.13	TYK2	Lung	1.15587e-09	0.247784	0.188576	0.323152	0.439806	Cis	4.5	1.99747e-10	chr19	10354011	A	G	chr19	10350529	10380676	0	A549-ACE2_24h_Ho2020	4.5	65.8634	Cells_EBV-transformed_lymphocytes	100.471	Brain_Putamen_basal_ganglia	12.2094
rs280519	ENSG00000105397.13	TYK2	Lung	2.91341e-06	0.194518	0.124632	0.266855	0.463107	Cis	4.5	6.07197e-07	chr19	10362257	A	G	chr19	10350529	10380676	0	A549-ACE2_24h_Ho2020	4.5	65.8634	Cells_EBV-transformed_lymphocytes	100.471	Brain_Putamen_basal_ganglia	12.2094
rs91755	ENSG00000105397.13	TYK2	Lung	5.33421e-06	0.192857	0.120504	0.260686	0.461165	Cis	1	1.1252e-06	chr19	10362894	T	G	chr19	10350529	10380676	0	A549-ACE2_24h_Ho2020	1	65.8634	Cells_EBV-transformed_lymphocytes	100.471	Brain_Putamen_basal_ganglia	12.2094
rs2304256	ENSG00000105397.13	TYK2	Lung	6.31177e-05	0.183137	0.1024	0.249532	0.278641	Cis	6.5	1.84102e-05	chr19	10364976	C	A	chr19	10350529	10380676	0	A549-ACE2_24h_Ho2020	6.5	65.8634	Cells_EBV-transformed_lymphocytes	100.471	Brain_Putamen_basal_ganglia	12.2094
rs12720270	ENSG00000105397.13	TYK2	Lung	0.00130794	0.164953	0.0768967	0.247636	0.186408	Cis	6.5	0.000415219	chr19	10365084	G	A	chr19	10350529	10380676	0	A549-ACE2_24h_Ho2020	6.5	65.8634	Cells_EBV-transformed_lymphocytes	100.471	Brain_Putamen_basal_ganglia	12.2094
rs34725611	ENSG00000105397.13	TYK2	Lung	3.40239e-05	0.18765	0.112384	0.262567	0.279612	Cis	2	9.79649e-06	chr19	10366391	A	G	chr19	10350529	10380676	0	A549-ACE2_24h_Ho2020	2	65.8634	Cells_EBV-transformed_lymphocytes	100.471	Brain_Putamen_basal_ganglia	12.2094
rs923366	ENSG00000090339.8	ICAM1	Lung	0.0385776	-0.111685	-0.198953	-0.0292831	0.398058	Cis	1	0.0149933	chr19	10286547	C	T	chr19	10270835	10285800	747	A549-ACE2_24h_Ho2020	1	217.444	Lung	217.444	Brain_Cerebellar_Hemisphere	0.773865
rs3093030	ENSG00000090339.8	ICAM1	Lung	0.0396606	-0.109756	-0.186399	-0.0330771	0.400971	Cis	1.5	0.0154673	chr19	10286727	C	T	chr19	10270835	10285800	927	A549-ACE2_24h_Ho2020	1.5	217.444	Lung	217.444	Brain_Cerebellar_Hemisphere	0.773865
rs2075741	ENSG00000090339.8	ICAM1	Lung	0.0235708	-0.11592	-0.194324	-0.0305336	0.403883	Cis	1	0.00859778	chr19	10290422	G	C	chr19	10270835	10285800	4622	A549-ACE2_24h_Ho2020	1	217.444	Lung	217.444	Brain_Cerebellar_Hemisphere	0.773865
rs2304237	ENSG00000090339.8	ICAM1	Lung	0.0465644	-0.151846	-0.263932	-0.042538	0.198058	Cis	1	0.0184539	chr19	10335892	T	C	chr19	10270835	10285800	50092	A549-ACE2_24h_Ho2020	1	217.444	Lung	217.444	Brain_Cerebellar_Hemisphere	0.773865
rs1058154	ENSG00000090339.8	ICAM1	Lung	0.0260445	-0.157602	-0.266683	-0.0511409	0.198058	Cis	1	0.00955293	chr19	10336221	C	A	chr19	10270835	10285800	50421	A549-ACE2_24h_Ho2020	1	217.444	Lung	217.444	Brain_Cerebellar_Hemisphere	0.773865
rs7253912	ENSG00000090339.8	ICAM1	Lung	0.0298572	-0.152853	-0.260569	-0.0495869	0.2	Cis	1	0.0110705	chr19	10337879	T	C	chr19	10270835	10285800	52079	A549-ACE2_24h_Ho2020	1	217.444	Lung	217.444	Brain_Cerebellar_Hemisphere	0.773865
rs7250656	ENSG00000090339.8	ICAM1	Lung	0.0298572	-0.152853	-0.256453	-0.0413365	0.2	Cis	1	0.0110705	chr19	10337890	A	G	chr19	10270835	10285800	52090	A549-ACE2_24h_Ho2020	1	217.444	Lung	217.444	Brain_Cerebellar_Hemisphere	0.773865
rs7254041	ENSG00000090339.8	ICAM1	Lung	0.0296392	-0.153974	-0.266891	-0.0506542	0.200971	Cis	1	0.010977	chr19	10337960	T	G	chr19	10270835	10285800	52160	A549-ACE2_24h_Ho2020	1	217.444	Lung	217.444	Brain_Cerebellar_Hemisphere	0.773865
rs7250300	ENSG00000090339.8	ICAM1	Lung	0.0310508	-0.152497	-0.261091	-0.0450845	0.197087	Cis	1	0.0117149	chr19	10337984	C	A	chr19	10270835	10285800	52184	A549-ACE2_24h_Ho2020	1	217.444	Lung	217.444	Brain_Cerebellar_Hemisphere	0.773865
rs7254330	ENSG00000090339.8	ICAM1	Lung	0.0298572	-0.152853	-0.256783	-0.0429267	0.2	Cis	1	0.0110705	chr19	10338200	T	A	chr19	10270835	10285800	52400	A549-ACE2_24h_Ho2020	1	217.444	Lung	217.444	Brain_Cerebellar_Hemisphere	0.773865
rs7249914	ENSG00000090339.8	ICAM1	Lung	0.0310508	-0.152497	-0.269301	-0.0374119	0.197087	Cis	1	0.0117149	chr19	10338333	G	T	chr19	10270835	10285800	52533	A549-ACE2_24h_Ho2020	1	217.444	Lung	217.444	Brain_Cerebellar_Hemisphere	0.773865
rs7257871	ENSG00000090339.8	ICAM1	Lung	0.0298572	-0.152853	-0.267278	-0.0434493	0.2	Cis	1	0.0110705	chr19	10338576	T	C	chr19	10270835	10285800	52776	A549-ACE2_24h_Ho2020	1	217.444	Lung	217.444	Brain_Cerebellar_Hemisphere	0.773865
rs7258015	ENSG00000090339.8	ICAM1	Lung	0.0298572	-0.152853	-0.264409	-0.0411144	0.2	Cis	1	0.0110705	chr19	10338682	T	C	chr19	10270835	10285800	52882	A549-ACE2_24h_Ho2020	1	217.444	Lung	217.444	Brain_Cerebellar_Hemisphere	0.773865
rs3093030	ENSG00000105376.4	ICAM5	Lung	0.000262471	0.224518	0.12771	0.314829	0.400971	Cis	1.5	7.97531e-05	chr19	10286727	C	T	chr19	10289981	10296778	3254	A549-ACE2_24h_Ho2020	1.5	23.1229	Brain_Nucleus_accumbens_basal_ganglia	49.0912	Muscle_Skeletal	0.0970812
rs2569693	ENSG00000105376.4	ICAM5	Lung	0.00017844	0.234957	0.14139	0.326633	0.363107	Cis	1.5	5.35572e-05	chr19	10289228	C	T	chr19	10289981	10296778	753	A549-ACE2_24h_Ho2020	1.5	23.1229	Brain_Nucleus_accumbens_basal_ganglia	49.0912	Muscle_Skeletal	0.0970812
rs281439	ENSG00000105376.4	ICAM5	Lung	7.6899e-09	0.384211	0.27941	0.491191	0.246602	Cis	1.5	1.37512e-09	chr19	10289434	G	C	chr19	10289981	10296778	547	A549-ACE2_24h_Ho2020	1.5	23.1229	Brain_Nucleus_accumbens_basal_ganglia	49.0912	Muscle_Skeletal	0.0970812
rs281440	ENSG00000105376.4	ICAM5	Lung	5.41188e-09	0.401652	0.283844	0.516142	0.238835	Cis	1	9.63411e-10	chr19	10289628	G	A	chr19	10289981	10296778	353	A549-ACE2_24h_Ho2020	1	23.1229	Brain_Nucleus_accumbens_basal_ganglia	49.0912	Muscle_Skeletal	0.0970812
rs2075741	ENSG00000105376.4	ICAM5	Lung	0.000133113	0.231855	0.137914	0.329498	0.403883	Cis	2	3.97082e-05	chr19	10290422	G	C	chr19	10289981	10296778	0	A549-ACE2_24h_Ho2020	2	23.1229	Brain_Nucleus_accumbens_basal_ganglia	49.0912	Muscle_Skeletal	0.0970812
rs2075742	ENSG00000105376.4	ICAM5	Lung	0.000237192	0.231073	0.134611	0.321828	0.363107	Cis	1.5	7.17905e-05	chr19	10290931	G	C	chr19	10289981	10296778	0	A549-ACE2_24h_Ho2020	1.5	23.1229	Brain_Nucleus_accumbens_basal_ganglia	49.0912	Muscle_Skeletal	0.0970812
rs1056538	ENSG00000105376.4	ICAM5	Lung	0.000639571	0.224281	0.138425	0.318772	0.361165	Cis	2	0.000199112	chr19	10292262	G	A	chr19	10289981	10296778	0	A549-ACE2_24h_Ho2020	2	23.1229	Brain_Nucleus_accumbens_basal_ganglia	49.0912	Muscle_Skeletal	0.0970812
rs36081155	ENSG00000105376.4	ICAM5	Lung	0.000428403	0.215958	0.126676	0.309008	0.403883	Cis	2	0.000131271	chr19	10292428	A	AG	chr19	10289981	10296778	0	A549-ACE2_24h_Ho2020	2	23.1229	Brain_Nucleus_accumbens_basal_ganglia	49.0912	Muscle_Skeletal	0.0970812
rs2228615	ENSG00000105376.4	ICAM5	Lung	0.000639571	0.224281	0.123291	0.309071	0.361165	Cis	2	0.000199112	chr19	10292692	G	A	chr19	10289981	10296778	0	A549-ACE2_24h_Ho2020	2	23.1229	Brain_Nucleus_accumbens_basal_ganglia	49.0912	Muscle_Skeletal	0.0970812
rs2569702	ENSG00000105376.4	ICAM5	Lung	0.000237192	0.231073	0.139512	0.320826	0.363107	Cis	2.5	7.17904e-05	chr19	10293271	T	C	chr19	10289981	10296778	0	A549-ACE2_24h_Ho2020	2.5	23.1229	Brain_Nucleus_accumbens_basal_ganglia	49.0912	Muscle_Skeletal	0.0970812
rs2569703	ENSG00000105376.4	ICAM5	Lung	0.00924909	0.163311	0.060022	0.25607	0.457282	Cis	2	0.00319563	chr19	10293551	C	G	chr19	10289981	10296778	0	A549-ACE2_24h_Ho2020	2	23.1229	Brain_Nucleus_accumbens_basal_ganglia	49.0912	Muscle_Skeletal	0.0970812
rs892188	ENSG00000105376.4	ICAM5	Lung	0.000639571	0.224281	0.14205	0.327505	0.361165	Cis	1	0.000199112	chr19	10299117	C	T	chr19	10289981	10296778	2339	A549-ACE2_24h_Ho2020	1	23.1229	Brain_Nucleus_accumbens_basal_ganglia	49.0912	Muscle_Skeletal	0.0970812
rs73510898	ENSG00000130816.14	DNMT1	Lung	0.0307525	-0.168818	-0.323826	-0.0214336	0.0941748	Cis	1	0.0115953	chr19	10305768	G	A	chr19	10133346	10201197	104571	A549-ACE2_24h_Ho2020	1	30.0231	Cells_EBV-transformed_lymphocytes	83.9645	Pancreas	4.54205
rs2304257	ENSG00000130816.14	DNMT1	Lung	0.042273	-0.173542	-0.335362	0.0136353	0.0854369	Cis	1	0.0165897	chr19	10380329	C	G	chr19	10133346	10201197	179132	A549-ACE2_24h_Ho2020	1	30.0231	Cells_EBV-transformed_lymphocytes	83.9645	Pancreas	4.54205
rs73510898	ENSG00000220201.7	ZGLP1	Lung	0.0133949	-0.202338	-0.322471	-0.0757752	0.0941748	Cis	1.5	0.00472957	chr19	10305768	G	A	chr19	10304803	10309880	0	A549-ACE2_24h_Ho2020	1.5	3.78435	Brain_Cerebellum	22.2534	Heart_Left_Ventricle	0.722764
rs75231016	ENSG00000220201.7	ZGLP1	Lung	0.0036679	-0.237826	-0.399449	-0.116964	0.0873786	Cis	1	0.00121898	chr19	10310306	G	C	chr19	10304803	10309880	426	A549-ACE2_24h_Ho2020	1	3.78435	Brain_Cerebellum	22.2534	Heart_Left_Ventricle	0.722764
rs430092	ENSG00000267673.6	FDX2	Lung	0.0488474	-0.101678	-0.202835	-0.00698931	0.169903	Cis	1	0.0194503	chr19	10314275	T	C	chr19	10310045	10316015	0	A549-ACE2_24h_Ho2020	1	19.5847	Brain_Frontal_Cortex_BA9	62.1592	Whole_Blood	3.59682
rs3176768	ENSG00000076662.9	ICAM3	Lung	0.0181789	-0.179244	-0.304063	-0.0620991	0.2	Cis	1.5	0.00652662	chr19	10338989	C	T	chr19	10338682	10339823	0	A549-ACE2_24h_Ho2020	1.5	12.7639	Whole_Blood	214.432	Cells_Cultured_fibroblasts	0.0705904
rs3176767	ENSG00000076662.9	ICAM3	Lung	0.0181789	-0.179244	-0.308239	-0.0508045	0.2	Cis	1.5	0.00652662	chr19	10339075	T	G	chr19	10338682	10339823	0	A549-ACE2_24h_Ho2020	1.5	12.7639	Whole_Blood	214.432	Cells_Cultured_fibroblasts	0.0705904
rs3176766	ENSG00000076662.9	ICAM3	Lung	0.0181789	-0.179244	-0.298829	-0.0640447	0.2	Cis	1.5	0.00652663	chr19	10339102	G	A	chr19	10338682	10339823	0	A549-ACE2_24h_Ho2020	1.5	12.7639	Whole_Blood	214.432	Cells_Cultured_fibroblasts	0.0705904
rs12459219	ENSG00000079999.13	KEAP1	Lung	0.0273516	-0.101562	-0.163939	-0.0415317	0.485437	Cis	1	0.0100743	chr19	10489009	G	A	chr19	10486120	10503741	0	A549-ACE2_24h_Ho2020	1	35.7935	Muscle_Skeletal	88.3333	Whole_Blood	11.5759
rs76186695	ENSG00000214212.8	C19orf38	Lung	0.0389746	-0.137412	-0.267336	-0.0197101	0.172816	Cis	1.5	0.0151655	chr19	10797947	G	T	chr19	10836575	10869790	38628	A549-ACE2_24h_Ho2020	1.5	8.90155	Whole_Blood	150.116	Cells_Cultured_fibroblasts	0.275853
rs73007575	ENSG00000214212.8	C19orf38	Lung	0.0421285	-0.133317	-0.269276	-0.00823535	0.171845	Cis	1.5	0.0165217	chr19	10798025	T	C	chr19	10836575	10869790	38550	A549-ACE2_24h_Ho2020	1.5	8.90155	Whole_Blood	150.116	Cells_Cultured_fibroblasts	0.275853
rs2287029	ENSG00000214212.8	C19orf38	Lung	0.047072	-0.144673	-0.268427	-0.012325	0.16699	Cis	1.5	0.0186641	chr19	10806008	C	T	chr19	10836575	10869790	30567	A549-ACE2_24h_Ho2020	1.5	8.90155	Whole_Blood	150.116	Cells_Cultured_fibroblasts	0.275853
rs73007599	ENSG00000214212.8	C19orf38	Lung	0.0139458	-0.18821	-0.310376	-0.0661557	0.169903	Cis	3	0.0049305	chr19	10835740	C	T	chr19	10836575	10869790	835	A549-ACE2_24h_Ho2020	3	8.90155	Whole_Blood	150.116	Cells_Cultured_fibroblasts	0.275853
rs17001002	ENSG00000214212.8	C19orf38	Lung	0.01502	-0.181503	-0.299271	-0.044893	0.168932	Cis	3	0.0053327	chr19	10837355	G	A	chr19	10836575	10869790	0	A549-ACE2_24h_Ho2020	3	8.90155	Whole_Blood	150.116	Cells_Cultured_fibroblasts	0.275853
rs11881156	ENSG00000214212.8	C19orf38	Lung	0.0302059	-0.177194	-0.295802	-0.0611685	0.174757	Cis	4.5	0.0112146	chr19	10839449	C	T	chr19	10836575	10869790	0	A549-ACE2_24h_Ho2020	4.5	8.90155	Whole_Blood	150.116	Cells_Cultured_fibroblasts	0.275853
rs11881315	ENSG00000127616.17	SMARCA4	Lung	0.0119829	-0.159528	-0.262342	-0.0581306	0.178641	Cis	1.5	0.00420898	chr19	10799277	C	T	chr19	10961001	11065395	161724	A549-ACE2_24h_Ho2020	1.5	40.3367	Testis	81.6543	Liver	8.66254
rs11881438	ENSG00000127616.17	SMARCA4	Lung	0.000943944	-0.161124	-0.247863	-0.0847748	0.279612	Cis	1	0.000296724	chr19	10852298	G	C	chr19	10961001	11065395	108703	A549-ACE2_24h_Ho2020	1	40.3367	Testis	81.6543	Liver	8.66254
rs11878377	ENSG00000127616.17	SMARCA4	Lung	0.000993224	-0.153148	-0.230686	-0.0792497	0.300971	Cis	1	0.000312481	chr19	10854594	C	T	chr19	10961001	11065395	106407	A549-ACE2_24h_Ho2020	1	40.3367	Testis	81.6543	Liver	8.66254
rs117569851	ENSG00000127616.17	SMARCA4	Lung	0.00214216	-0.143534	-0.216817	-0.0603604	0.300971	Cis	1	0.000696585	chr19	10871316	T	C	chr19	10961001	11065395	89685	A549-ACE2_24h_Ho2020	1	40.3367	Testis	81.6543	Liver	8.66254
rs11880628	ENSG00000127616.17	SMARCA4	Lung	0.000126447	-0.183863	-0.266125	-0.104949	0.261165	Cis	1.5	3.76327e-05	chr19	10881151	G	A	chr19	10961001	11065395	79850	A549-ACE2_24h_Ho2020	1.5	40.3367	Testis	81.6543	Liver	8.66254
rs12977506	ENSG00000127616.17	SMARCA4	Lung	9.9354e-05	-0.183867	-0.271833	-0.10433	0.252427	Cis	1	2.936e-05	chr19	10882048	G	A	chr19	10961001	11065395	78953	A549-ACE2_24h_Ho2020	1	40.3367	Testis	81.6543	Liver	8.66254
rs36045835	ENSG00000127616.17	SMARCA4	Lung	0.00016108	-0.181375	-0.258694	-0.103136	0.262136	Cis	1	4.82136e-05	chr19	10882619	G	A	chr19	10961001	11065395	78382	A549-ACE2_24h_Ho2020	1	40.3367	Testis	81.6543	Liver	8.66254
rs11879571	ENSG00000127616.17	SMARCA4	Lung	0.000195181	-0.176306	-0.257207	-0.0862856	0.256311	Cis	2	5.87487e-05	chr19	10891589	C	A	chr19	10961001	11065395	69412	A549-ACE2_24h_Ho2020	2	40.3367	Testis	81.6543	Liver	8.66254
rs34857893	ENSG00000127616.17	SMARCA4	Lung	0.0013369	-0.159273	-0.238093	-0.0770022	0.282524	Cis	1	0.000425673	chr19	10899278	C	T	chr19	10961001	11065395	61723	A549-ACE2_24h_Ho2020	1	40.3367	Testis	81.6543	Liver	8.66254
rs74180168	ENSG00000127616.17	SMARCA4	Lung	0.00466377	-0.170861	-0.2697	-0.0796734	0.271111	Cis	1.5	0.00156102	chr19	10903581	A	T	chr19	10961001	11065395	57420	A549-ACE2_24h_Ho2020	1.5	40.3367	Testis	81.6543	Liver	8.66254
rs2053065	ENSG00000127616.17	SMARCA4	Lung	0.000778185	-0.165158	-0.24871	-0.0823504	0.284466	Cis	2	0.000243486	chr19	10918638	T	C	chr19	10961001	11065395	42363	A549-ACE2_24h_Ho2020	2	40.3367	Testis	81.6543	Liver	8.66254
rs2053064	ENSG00000127616.17	SMARCA4	Lung	0.000778185	-0.165158	-0.242266	-0.0862329	0.284466	Cis	1.5	0.000243486	chr19	10918993	T	C	chr19	10961001	11065395	42008	A549-ACE2_24h_Ho2020	1.5	40.3367	Testis	81.6543	Liver	8.66254
rs4804547	ENSG00000127616.17	SMARCA4	Lung	6.84104e-05	-0.192598	-0.274947	-0.104836	0.262136	Cis	1.5	1.99723e-05	chr19	10919060	G	A	chr19	10961001	11065395	41941	A549-ACE2_24h_Ho2020	1.5	40.3367	Testis	81.6543	Liver	8.66254
rs2288842	ENSG00000127616.17	SMARCA4	Lung	0.000113613	-0.17848	-0.255526	-0.0999186	0.271845	Cis	2.5	3.36867e-05	chr19	10920788	C	G	chr19	10961001	11065395	40213	A549-ACE2_24h_Ho2020	2.5	40.3367	Testis	81.6543	Liver	8.66254
rs12985197	ENSG00000127616.17	SMARCA4	Lung	0.00109438	-0.154517	-0.230179	-0.0771005	0.3	Cis	1	0.000345814	chr19	10924928	A	G	chr19	10961001	11065395	36073	A549-ACE2_24h_Ho2020	1	40.3367	Testis	81.6543	Liver	8.66254
rs12978180	ENSG00000127616.17	SMARCA4	Lung	0.00614149	-0.117403	-0.190921	-0.0378709	0.446602	Cis	3	0.00208384	chr19	10930376	T	C	chr19	10961001	11065395	30625	A549-ACE2_24h_Ho2020	3	40.3367	Testis	81.6543	Liver	8.66254
rs4804548	ENSG00000127616.17	SMARCA4	Lung	0.000414747	-0.172925	-0.252481	-0.0947633	0.27767	Cis	1.5	0.000127008	chr19	10930862	T	G	chr19	10961001	11065395	30139	A549-ACE2_24h_Ho2020	1.5	40.3367	Testis	81.6543	Liver	8.66254
rs8106381	ENSG00000127616.17	SMARCA4	Lung	9.64948e-05	-0.184648	-0.261067	-0.0932276	0.260194	Cis	2.5	2.84819e-05	chr19	10932067	G	A	chr19	10961001	11065395	28934	A549-ACE2_24h_Ho2020	2.5	40.3367	Testis	81.6543	Liver	8.66254
rs35887384	ENSG00000127616.17	SMARCA4	Lung	9.64948e-05	-0.184648	-0.261665	-0.106519	0.260194	Cis	1	2.84819e-05	chr19	10933689	C	T	chr19	10961001	11065395	27312	A549-ACE2_24h_Ho2020	1	40.3367	Testis	81.6543	Liver	8.66254
rs35568987	ENSG00000127616.17	SMARCA4	Lung	0.000128044	-0.188526	-0.272768	-0.110523	0.260194	Cis	1	3.81322e-05	chr19	10941377	C	T	chr19	10961001	11065395	19624	A549-ACE2_24h_Ho2020	1	40.3367	Testis	81.6543	Liver	8.66254
rs11085750	ENSG00000127616.17	SMARCA4	Lung	0.000457007	-0.176145	-0.258533	-0.0954702	0.283495	Cis	3.5	0.000140229	chr19	10943197	C	G	chr19	10961001	11065395	17804	A549-ACE2_24h_Ho2020	3.5	40.3367	Testis	81.6543	Liver	8.66254
rs73011343	ENSG00000127616.17	SMARCA4	Lung	0.00127591	-0.169043	-0.255534	-0.0866364	0.276699	Cis	1.5	0.000404054	chr19	10947586	A	G	chr19	10961001	11065395	13415	A549-ACE2_24h_Ho2020	1.5	40.3367	Testis	81.6543	Liver	8.66254
rs35140030	ENSG00000127616.17	SMARCA4	Lung	0.00134707	-0.16827	-0.247982	-0.0768875	0.275728	Cis	2	0.000429167	chr19	10950639	G	A	chr19	10961001	11065395	10362	A549-ACE2_24h_Ho2020	2	40.3367	Testis	81.6543	Liver	8.66254
rs56405759	ENSG00000127616.17	SMARCA4	Lung	0.000215842	-0.188745	-0.267845	-0.095365	0.235922	Cis	1.5	6.51797e-05	chr19	10955529	C	T	chr19	10961001	11065395	5472	A549-ACE2_24h_Ho2020	1.5	40.3367	Testis	81.6543	Liver	8.66254
rs113718993	ENSG00000127616.17	SMARCA4	Lung	0.000224921	-0.187077	-0.272317	-0.0931726	0.237864	Cis	2	6.79902e-05	chr19	10956105	C	T	chr19	10961001	11065395	4896	A549-ACE2_24h_Ho2020	2	40.3367	Testis	81.6543	Liver	8.66254
rs73013167	ENSG00000127616.17	SMARCA4	Lung	0.0015685	-0.149716	-0.239367	-0.0709427	0.284466	Cis	2	0.000505119	chr19	11015523	G	C	chr19	10961001	11065395	0	A549-ACE2_24h_Ho2020	2	40.3367	Testis	81.6543	Liver	8.66254
rs35822574	ENSG00000127616.17	SMARCA4	Lung	0.00608941	-0.131955	-0.21209	-0.0525909	0.351456	Cis	2.5	0.00206501	chr19	11015967	T	C	chr19	10961001	11065395	0	A549-ACE2_24h_Ho2020	2.5	40.3367	Testis	81.6543	Liver	8.66254
rs73013169	ENSG00000127616.17	SMARCA4	Lung	0.0015685	-0.149716	-0.228028	-0.0675122	0.284466	Cis	8	0.000505118	chr19	11016393	G	T	chr19	10961001	11065395	0	A549-ACE2_24h_Ho2020	8	40.3367	Testis	81.6543	Liver	8.66254
rs12232780	ENSG00000127616.17	SMARCA4	Lung	0.0015685	-0.149716	-0.229679	-0.0695652	0.284466	Cis	3	0.000505119	chr19	11021404	G	A	chr19	10961001	11065395	0	A549-ACE2_24h_Ho2020	3	40.3367	Testis	81.6543	Liver	8.66254
rs17001095	ENSG00000127616.17	SMARCA4	Lung	0.00856797	-0.127095	-0.210745	-0.0418941	0.352427	Cis	6.5	0.00293898	chr19	11022596	A	G	chr19	10961001	11065395	0	A549-ACE2_24h_Ho2020	6.5	40.3367	Testis	81.6543	Liver	8.66254
rs12611191	ENSG00000127616.17	SMARCA4	Lung	0.000704431	-0.164889	-0.2509	-0.0801932	0.239806	Cis	4	0.000219735	chr19	11023414	A	G	chr19	10961001	11065395	0	A549-ACE2_24h_Ho2020	4	40.3367	Testis	81.6543	Liver	8.66254
rs1019193	ENSG00000127616.17	SMARCA4	Lung	5.22466e-05	-0.199756	-0.292947	-0.107319	0.226214	Cis	4.5	1.51373e-05	chr19	11026181	C	T	chr19	10961001	11065395	0	A549-ACE2_24h_Ho2020	4.5	40.3367	Testis	81.6543	Liver	8.66254
rs1019194	ENSG00000127616.17	SMARCA4	Lung	8.06338e-05	-0.196802	-0.283758	-0.110096	0.227184	Cis	6	2.36305e-05	chr19	11027550	T	C	chr19	10961001	11065395	0	A549-ACE2_24h_Ho2020	6	40.3367	Testis	81.6543	Liver	8.66254
rs4804561	ENSG00000127616.17	SMARCA4	Lung	8.06338e-05	-0.196802	-0.285869	-0.116095	0.227184	Cis	3.5	2.36305e-05	chr19	11029468	A	G	chr19	10961001	11065395	0	A549-ACE2_24h_Ho2020	3.5	40.3367	Testis	81.6543	Liver	8.66254
rs12052201	ENSG00000127616.17	SMARCA4	Lung	0.0175761	-0.139482	-0.23066	-0.0543093	0.23301	Cis	5	0.00629002	chr19	11048420	G	T	chr19	10961001	11065395	0	A549-ACE2_24h_Ho2020	5	40.3367	Testis	81.6543	Liver	8.66254
rs12052058	ENSG00000127616.17	SMARCA4	Lung	0.016319	-0.139519	-0.218673	-0.0454121	0.233981	Cis	5.5	0.00582452	chr19	11048849	G	T	chr19	10961001	11065395	0	A549-ACE2_24h_Ho2020	5.5	40.3367	Testis	81.6543	Liver	8.66254
rs55948246	ENSG00000127616.17	SMARCA4	Lung	0.0125913	-0.144762	-0.231799	-0.0505159	0.238835	Cis	5.5	0.00443186	chr19	11049213	T	C	chr19	10961001	11065395	0	A549-ACE2_24h_Ho2020	5.5	40.3367	Testis	81.6543	Liver	8.66254
rs3786722	ENSG00000127616.17	SMARCA4	Lung	0.0180807	-0.138212	-0.231741	-0.0533016	0.233981	Cis	6	0.00648375	chr19	11050861	C	A	chr19	10961001	11065395	0	A549-ACE2_24h_Ho2020	6	40.3367	Testis	81.6543	Liver	8.66254
rs1122608	ENSG00000127616.17	SMARCA4	Lung	0.0223612	-0.134014	-0.218587	-0.0360364	0.233981	Cis	5	0.0081266	chr19	11052925	G	T	chr19	10961001	11065395	0	A549-ACE2_24h_Ho2020	5	40.3367	Testis	81.6543	Liver	8.66254
rs6511718	ENSG00000127616.17	SMARCA4	Lung	0.0486894	-0.0938476	-0.170992	-0.00651223	0.317476	Cis	5	0.0193799	chr19	11054105	A	G	chr19	10961001	11065395	0	A549-ACE2_24h_Ho2020	5	40.3367	Testis	81.6543	Liver	8.66254
rs3837950	ENSG00000127616.17	SMARCA4	Lung	0.0222709	-0.134924	-0.230739	-0.047924	0.232039	Cis	4.5	0.00809207	chr19	11055755	CT	C	chr19	10961001	11065395	0	A549-ACE2_24h_Ho2020	4.5	40.3367	Testis	81.6543	Liver	8.66254
rs12609863	ENSG00000127616.17	SMARCA4	Lung	0.0221991	-0.134575	-0.233445	-0.0433954	0.23301	Cis	4.5	0.00805483	chr19	11056543	C	T	chr19	10961001	11065395	0	A549-ACE2_24h_Ho2020	4.5	40.3367	Testis	81.6543	Liver	8.66254
rs3786728	ENSG00000127616.17	SMARCA4	Lung	0.0255159	-0.132221	-0.215114	-0.0361147	0.233981	Cis	5	0.00935418	chr19	11057362	A	G	chr19	10961001	11065395	0	A549-ACE2_24h_Ho2020	5	40.3367	Testis	81.6543	Liver	8.66254
rs12609500	ENSG00000127616.17	SMARCA4	Lung	0.0340752	-0.130272	-0.219721	-0.0413082	0.227184	Cis	3.5	0.0129864	chr19	11063252	C	T	chr19	10961001	11065395	0	A549-ACE2_24h_Ho2020	3.5	40.3367	Testis	81.6543	Liver	8.66254
rs73007599	ENSG00000099203.6	TMED1	Lung	0.0384697	-0.154829	-0.265212	-0.0425754	0.169903	Cis	3	0.0149484	chr19	10835740	C	T	chr19	10832438	10836318	0	A549-ACE2_24h_Ho2020	3	37.6328	Cervix_Endocervix	62.1914	Brain_Hippocampus	11.8206
rs67987899	ENSG00000129354.11	AP1M2	Lung	0.0381316	-0.0809925	-0.148864	-0.0178094	0.276699	Cis	1.5	0.0148083	chr19	10856102	C	T	chr19	10572671	10587315	268787	A549-ACE2_24h_Ho2020	1.5	19.5592	Thyroid	75.4076	Heart_Left_Ventricle	0.0275356
rs12977506	ENSG00000130164.13	LDLR	Lung	0.0420032	0.164808	0.0645385	0.26788	0.252427	Cis	2	0.0164678	chr19	10882048	G	A	chr19	11089362	11133816	207314	A549-ACE2_24h_Ho2020	2	78.6272	Adrenal_Gland	91.7779	Muscle_Skeletal	1.71902
rs74179958	ENSG00000130164.13	LDLR	Lung	0.0370902	0.165338	0.076499	0.261633	0.260194	Cis	1	0.0143811	chr19	10931060	C	T	chr19	11089362	11133816	158302	A549-ACE2_24h_Ho2020	1	78.6272	Adrenal_Gland	91.7779	Muscle_Skeletal	1.71902
rs17001095	ENSG00000130164.13	LDLR	Lung	0.0233733	0.154083	0.0700274	0.245544	0.352427	Cis	1	0.00851946	chr19	11022596	A	G	chr19	11089362	11133816	66766	A549-ACE2_24h_Ho2020	1	78.6272	Adrenal_Gland	91.7779	Muscle_Skeletal	1.71902
rs10417578	ENSG00000130164.13	LDLR	Lung	0.0351208	0.140732	0.0471939	0.236044	0.315534	Cis	1	0.0135046	chr19	11053148	T	C	chr19	11089362	11133816	36214	A549-ACE2_24h_Ho2020	1	78.6272	Adrenal_Gland	91.7779	Muscle_Skeletal	1.71902
rs12978180	ENSG00000130733.10	YIPF2	Lung	0.0193523	-0.0968982	-0.170205	-0.0288742	0.446602	Cis	1.5	0.00698198	chr19	10930376	T	C	chr19	10923071	10928681	1695	A549-ACE2_24h_Ho2020	1.5	42.5595	Testis	133.547	Heart_Left_Ventricle	8.32567
rs6511718	ENSG00000183401.11	CCDC159	Lung	0.00527709	-0.17412	-0.258895	-0.0755526	0.317476	Cis	1	0.00176974	chr19	11054105	A	G	chr19	11344684	11354944	290579	A549-ACE2_24h_Ho2020	1	29.8203	Testis	64.7276	Muscle_Skeletal	3.04576
rs7254364	ENSG00000170608.2	FOXA3	Lung	0.0185521	-0.23925	-0.414706	-0.0592685	0.320388	Cis	2	0.00666485	chr19	45869960	G	A	chr19	45863989	45873797	0	A549-ACE2_24h_Ho2020	2	0.237818	Liver	30.3829	Heart_Left_Ventricle	0.0109604
rs12462111	ENSG00000232871.8	SEC1P	Lung	1.18628e-08	0.717538	0.530506	0.906784	0.42233	Cis	7	2.12814e-09	chr19	48668049	C	T	chr19	48638145	48682245	0	A549-ACE2_24h_Ho2020	7	0.262735	Testis	13.6424	Heart_Left_Ventricle	0.0411734
rs679574	ENSG00000232871.8	SEC1P	Lung	7.66206e-10	0.659633	0.459974	0.829761	0.491262	Cis	2.5	1.31969e-10	chr19	48702851	C	G	chr19	48638145	48682245	20606	A549-ACE2_24h_Ho2020	2.5	0.262735	Testis	13.6424	Heart_Left_Ventricle	0.0411734
rs516316	ENSG00000232871.8	SEC1P	Lung	7.66206e-10	0.659633	0.469786	0.836685	0.491262	Cis	2.5	1.31969e-10	chr19	48702888	G	C	chr19	48638145	48682245	20643	A549-ACE2_24h_Ho2020	2.5	0.262735	Testis	13.6424	Heart_Left_Ventricle	0.0411734
rs516246	ENSG00000232871.8	SEC1P	Lung	7.66206e-10	0.659633	0.476614	0.851635	0.491262	Cis	2.5	1.31969e-10	chr19	48702915	C	T	chr19	48638145	48682245	20670	A549-ACE2_24h_Ho2020	2.5	0.262735	Testis	13.6424	Heart_Left_Ventricle	0.0411734
rs602662	ENSG00000232871.8	SEC1P	Lung	5.94299e-08	0.623323	0.453957	0.818092	0.481553	Cis	1.5	1.09345e-08	chr19	48703728	G	A	chr19	48638145	48682245	21483	A549-ACE2_24h_Ho2020	1.5	0.262735	Testis	13.6424	Heart_Left_Ventricle	0.0411734
rs485186	ENSG00000232871.8	SEC1P	Lung	3.56769e-08	0.625262	0.4326	0.817172	0.480583	Cis	3	6.52321e-09	chr19	48703949	A	G	chr19	48638145	48682245	21704	A549-ACE2_24h_Ho2020	3	0.262735	Testis	13.6424	Heart_Left_Ventricle	0.0411734
rs485073	ENSG00000232871.8	SEC1P	Lung	3.05927e-08	0.63004	0.447111	0.817228	0.479612	Cis	3	5.5819e-09	chr19	48703998	A	G	chr19	48638145	48682245	21753	A549-ACE2_24h_Ho2020	3	0.262735	Testis	13.6424	Heart_Left_Ventricle	0.0411734
rs603985	ENSG00000232871.8	SEC1P	Lung	3.56769e-08	0.625262	0.43611	0.799485	0.480583	Cis	3	6.52321e-09	chr19	48704000	T	C	chr19	48638145	48682245	21755	A549-ACE2_24h_Ho2020	3	0.262735	Testis	13.6424	Heart_Left_Ventricle	0.0411734
rs504963	ENSG00000232871.8	SEC1P	Lung	2.74779e-07	0.581995	0.405628	0.751442	0.47767	Cis	4	5.28603e-08	chr19	48705608	G	A	chr19	48638145	48682245	23363	A549-ACE2_24h_Ho2020	4	0.262735	Testis	13.6424	Heart_Left_Ventricle	0.0411734
rs632111	ENSG00000232871.8	SEC1P	Lung	8.70983e-08	0.598053	0.413065	0.783155	0.48932	Cis	4	1.61553e-08	chr19	48705721	A	G	chr19	48638145	48682245	23476	A549-ACE2_24h_Ho2020	4	0.262735	Testis	13.6424	Heart_Left_Ventricle	0.0411734
rs503279	ENSG00000232871.8	SEC1P	Lung	2.02275e-07	0.571732	0.36174	0.744906	0.476699	Cis	4	3.868e-08	chr19	48705753	T	C	chr19	48638145	48682245	23508	A549-ACE2_24h_Ho2020	4	0.262735	Testis	13.6424	Heart_Left_Ventricle	0.0411734
rs633372	ENSG00000232871.8	SEC1P	Lung	3.83307e-08	0.616529	0.450262	0.824569	0.487379	Cis	4	7.02019e-09	chr19	48705969	G	A	chr19	48638145	48682245	23724	A549-ACE2_24h_Ho2020	4	0.262735	Testis	13.6424	Heart_Left_Ventricle	0.0411734
rs2638280	ENSG00000232871.8	SEC1P	Lung	2.6704e-08	0.616525	0.433248	0.815263	0.488349	Cis	4	4.855e-09	chr19	48706061	G	A	chr19	48638145	48682245	23816	A549-ACE2_24h_Ho2020	4	0.262735	Testis	13.6424	Heart_Left_Ventricle	0.0411734
rs676388	ENSG00000232871.8	SEC1P	Lung	2.91145e-07	0.577061	0.392245	0.774884	0.480583	Cis	3	5.60868e-08	chr19	48708712	T	C	chr19	48638145	48682245	26467	A549-ACE2_24h_Ho2020	3	0.262735	Testis	13.6424	Heart_Left_Ventricle	0.0411734
rs281379	ENSG00000232871.8	SEC1P	Lung	6.10307e-07	0.640498	0.456066	0.821242	0.478641	Cis	1.5	1.22734e-07	chr19	48711017	G	A	chr19	48638145	48682245	28772	A549-ACE2_24h_Ho2020	1.5	0.262735	Testis	13.6424	Heart_Left_Ventricle	0.0411734
rs281380	ENSG00000232871.8	SEC1P	Lung	5.34896e-05	-0.469192	-0.672982	-0.293501	0.369903	Cis	1.5	1.55016e-05	chr19	48711213	T	C	chr19	48638145	48682245	28968	A549-ACE2_24h_Ho2020	1.5	0.262735	Testis	13.6424	Heart_Left_Ventricle	0.0411734
rs281381	ENSG00000232871.8	SEC1P	Lung	0.000297355	-0.440052	-0.671543	-0.259023	0.361165	Cis	1.5	9.05918e-05	chr19	48711491	T	C	chr19	48638145	48682245	29246	A549-ACE2_24h_Ho2020	1.5	0.262735	Testis	13.6424	Heart_Left_Ventricle	0.0411734
rs204248	ENSG00000232871.8	SEC1P	Lung	0.000706019	-0.424025	-0.657823	-0.241169	0.348544	Cis	2.5	0.000220258	chr19	48712967	G	C	chr19	48638145	48682245	30722	A549-ACE2_24h_Ho2020	2.5	0.262735	Testis	13.6424	Heart_Left_Ventricle	0.0411734
rs281386	ENSG00000232871.8	SEC1P	Lung	0.00046471	-0.399496	-0.590744	-0.203359	0.360194	Cis	2	0.000142646	chr19	48714048	A	G	chr19	48638145	48682245	31803	A549-ACE2_24h_Ho2020	2	0.262735	Testis	13.6424	Heart_Left_Ventricle	0.0411734
rs35866622	ENSG00000232871.8	SEC1P	Lung	4.22886e-10	0.758174	0.579129	0.933926	0.436893	Cis	1	7.22376e-11	chr19	48714803	C	T	chr19	48638145	48682245	32558	A549-ACE2_24h_Ho2020	1	0.262735	Testis	13.6424	Heart_Left_Ventricle	0.0411734
rs33988101	ENSG00000232871.8	SEC1P	Lung	1.94349e-07	0.67094	0.487713	0.870407	0.476699	Cis	1	3.71347e-08	chr19	48714854	G	T	chr19	48638145	48682245	32609	A549-ACE2_24h_Ho2020	1	0.262735	Testis	13.6424	Heart_Left_Ventricle	0.0411734
rs12978750	ENSG00000232871.8	SEC1P	Lung	1.94349e-07	0.67094	0.494765	0.843335	0.476699	Cis	1.5	3.71347e-08	chr19	48715173	A	G	chr19	48638145	48682245	32928	A549-ACE2_24h_Ho2020	1.5	0.262735	Testis	13.6424	Heart_Left_Ventricle	0.0411734
rs12978752	ENSG00000232871.8	SEC1P	Lung	1.94349e-07	0.67094	0.490993	0.856437	0.476699	Cis	1.5	3.71347e-08	chr19	48715180	A	C	chr19	48638145	48682245	32935	A549-ACE2_24h_Ho2020	1.5	0.262735	Testis	13.6424	Heart_Left_Ventricle	0.0411734
rs12979278	ENSG00000232871.8	SEC1P	Lung	4.55493e-07	0.665457	0.483532	0.851943	0.483495	Cis	1.5	8.99616e-08	chr19	48715345	C	T	chr19	48638145	48682245	33100	A549-ACE2_24h_Ho2020	1.5	0.262735	Testis	13.6424	Heart_Left_Ventricle	0.0411734
rs11672900	ENSG00000232871.8	SEC1P	Lung	3.44291e-07	0.676721	0.503874	0.874509	0.472816	Cis	4	6.67599e-08	chr19	48717066	A	G	chr19	48638145	48682245	34821	A549-ACE2_24h_Ho2020	4	0.262735	Testis	13.6424	Heart_Left_Ventricle	0.0411734
rs281395	ENSG00000232871.8	SEC1P	Lung	0.000241293	-0.459876	-0.671737	-0.269583	0.372816	Cis	1.5	7.30687e-05	chr19	48719226	C	G	chr19	48638145	48682245	36981	A549-ACE2_24h_Ho2020	1.5	0.262735	Testis	13.6424	Heart_Left_Ventricle	0.0411734
rs281394	ENSG00000232871.8	SEC1P	Lung	0.000244846	-0.456975	-0.680129	-0.282812	0.347573	Cis	2.5	7.41633e-05	chr19	48719762	C	G	chr19	48638145	48682245	37517	A549-ACE2_24h_Ho2020	2.5	0.262735	Testis	13.6424	Heart_Left_Ventricle	0.0411734
rs546308	ENSG00000232871.8	SEC1P	Lung	7.83272e-07	0.573859	0.402056	0.744955	0.421359	Cis	4.5	1.58178e-07	chr19	48720313	G	A	chr19	48638145	48682245	38068	A549-ACE2_24h_Ho2020	4.5	0.262735	Testis	13.6424	Heart_Left_Ventricle	0.0411734
rs629504	ENSG00000232871.8	SEC1P	Lung	1.36309e-06	0.566775	0.397263	0.751986	0.419418	Cis	4.5	2.7767e-07	chr19	48720376	C	G	chr19	48638145	48682245	38131	A549-ACE2_24h_Ho2020	4.5	0.262735	Testis	13.6424	Heart_Left_Ventricle	0.0411734
rs3859439	ENSG00000232871.8	SEC1P	Lung	2.80127e-06	0.557965	0.369131	0.758117	0.419418	Cis	2	5.82111e-07	chr19	48721132	T	C	chr19	48638145	48682245	38887	A549-ACE2_24h_Ho2020	2	0.262735	Testis	13.6424	Heart_Left_Ventricle	0.0411734
rs281393	ENSG00000232871.8	SEC1P	Lung	0.000240964	-0.459388	-0.666766	-0.27413	0.357282	Cis	2	7.29506e-05	chr19	48721227	C	T	chr19	48638145	48682245	38982	A549-ACE2_24h_Ho2020	2	0.262735	Testis	13.6424	Heart_Left_Ventricle	0.0411734
rs11666792	ENSG00000232871.8	SEC1P	Lung	1.77095e-07	0.682653	0.493223	0.852891	0.464078	Cis	1.5	3.34651e-08	chr19	48723786	G	A	chr19	48638145	48682245	41541	A549-ACE2_24h_Ho2020	1.5	0.262735	Testis	13.6424	Heart_Left_Ventricle	0.0411734
rs12979891	ENSG00000232871.8	SEC1P	Lung	1.77095e-07	0.682653	0.51106	0.86479	0.464078	Cis	1.5	3.34651e-08	chr19	48723999	C	T	chr19	48638145	48682245	41754	A549-ACE2_24h_Ho2020	1.5	0.262735	Testis	13.6424	Heart_Left_Ventricle	0.0411734
rs11878908	ENSG00000232871.8	SEC1P	Lung	1.24117e-07	0.68801	0.49425	0.868508	0.465049	Cis	1.5	2.32496e-08	chr19	48724186	C	T	chr19	48638145	48682245	41941	A549-ACE2_24h_Ho2020	1.5	0.262735	Testis	13.6424	Heart_Left_Ventricle	0.0411734
rs2287921	ENSG00000232871.8	SEC1P	Lung	1.24117e-07	0.68801	0.504427	0.878797	0.465049	Cis	2	2.32496e-08	chr19	48725015	T	C	chr19	48638145	48682245	42770	A549-ACE2_24h_Ho2020	2	0.262735	Testis	13.6424	Heart_Left_Ventricle	0.0411734
rs2287922	ENSG00000232871.8	SEC1P	Lung	4.91991e-07	0.669804	0.492035	0.867567	0.464078	Cis	2.5	9.82437e-08	chr19	48728969	G	A	chr19	48638145	48682245	46724	A549-ACE2_24h_Ho2020	2.5	0.262735	Testis	13.6424	Heart_Left_Ventricle	0.0411734
rs439523	ENSG00000232871.8	SEC1P	Lung	2.01193e-07	0.56262	0.385666	0.740337	0.485437	Cis	2	3.84655e-08	chr19	48732845	T	C	chr19	48638145	48682245	50600	A549-ACE2_24h_Ho2020	2	0.262735	Testis	13.6424	Heart_Left_Ventricle	0.0411734
rs418464	ENSG00000232871.8	SEC1P	Lung	3.21835e-06	0.639446	0.449094	0.819493	0.437864	Cis	2	6.72477e-07	chr19	48735769	T	C	chr19	48638145	48682245	53524	A549-ACE2_24h_Ho2020	2	0.262735	Testis	13.6424	Heart_Left_Ventricle	0.0411734
rs12981072	ENSG00000232871.8	SEC1P	Lung	0.000108163	-0.421332	-0.596889	-0.23033	0.434951	Cis	1.5	3.20205e-05	chr19	48737749	C	G	chr19	48638145	48682245	55504	A549-ACE2_24h_Ho2020	1.5	0.262735	Testis	13.6424	Heart_Left_Ventricle	0.0411734
rs380743	ENSG00000232871.8	SEC1P	Lung	6.71033e-07	0.668742	0.48598	0.84581	0.439806	Cis	1.5	1.35101e-07	chr19	48737757	G	A	chr19	48638145	48682245	55512	A549-ACE2_24h_Ho2020	1.5	0.262735	Testis	13.6424	Heart_Left_Ventricle	0.0411734
rs427248	ENSG00000232871.8	SEC1P	Lung	6.71033e-07	0.668742	0.468017	0.858477	0.439806	Cis	1.5	1.35101e-07	chr19	48737758	C	T	chr19	48638145	48682245	55513	A549-ACE2_24h_Ho2020	1.5	0.262735	Testis	13.6424	Heart_Left_Ventricle	0.0411734
rs11672046	ENSG00000232871.8	SEC1P	Lung	0.00241102	-0.316296	-0.503037	-0.133202	0.42233	Cis	3	0.000787704	chr19	48744344	C	T	chr19	48638145	48682245	62099	A549-ACE2_24h_Ho2020	3	0.262735	Testis	13.6424	Heart_Left_Ventricle	0.0411734
rs8108136	ENSG00000232871.8	SEC1P	Lung	0.00241102	-0.316296	-0.492383	-0.101806	0.42233	Cis	3	0.000787705	chr19	48744436	C	T	chr19	48638145	48682245	62191	A549-ACE2_24h_Ho2020	3	0.262735	Testis	13.6424	Heart_Left_Ventricle	0.0411734
rs8108468	ENSG00000232871.8	SEC1P	Lung	0.00241102	-0.316296	-0.50919	-0.128384	0.42233	Cis	3	0.000787705	chr19	48744529	G	A	chr19	48638145	48682245	62284	A549-ACE2_24h_Ho2020	3	0.262735	Testis	13.6424	Heart_Left_Ventricle	0.0411734
rs8111288	ENSG00000232871.8	SEC1P	Lung	0.00241102	-0.316296	-0.494346	-0.120161	0.42233	Cis	1.5	0.000787705	chr19	48744643	G	A	chr19	48638145	48682245	62398	A549-ACE2_24h_Ho2020	1.5	0.262735	Testis	13.6424	Heart_Left_Ventricle	0.0411734
rs8111399	ENSG00000232871.8	SEC1P	Lung	0.00241102	-0.316296	-0.520379	-0.129036	0.42233	Cis	1.5	0.000787704	chr19	48744706	G	T	chr19	48638145	48682245	62461	A549-ACE2_24h_Ho2020	1.5	0.262735	Testis	13.6424	Heart_Left_Ventricle	0.0411734
rs11381763	ENSG00000232871.8	SEC1P	Lung	0.00241102	-0.316296	-0.517593	-0.150102	0.42233	Cis	1.5	0.000787705	chr19	48744741	G	GC	chr19	48638145	48682245	62496	A549-ACE2_24h_Ho2020	1.5	0.262735	Testis	13.6424	Heart_Left_Ventricle	0.0411734
rs56098615	ENSG00000232871.8	SEC1P	Lung	0.00241102	-0.316296	-0.497538	-0.101939	0.42233	Cis	1.5	0.000787705	chr19	48744742	T	A	chr19	48638145	48682245	62497	A549-ACE2_24h_Ho2020	1.5	0.262735	Testis	13.6424	Heart_Left_Ventricle	0.0411734
rs8111208	ENSG00000232871.8	SEC1P	Lung	0.00241102	-0.316296	-0.501941	-0.126604	0.42233	Cis	1.5	0.000787705	chr19	48744765	A	C	chr19	48638145	48682245	62520	A549-ACE2_24h_Ho2020	1.5	0.262735	Testis	13.6424	Heart_Left_Ventricle	0.0411734
rs838146	ENSG00000232871.8	SEC1P	Lung	2.82821e-06	-0.62693	-0.828571	-0.441861	0.440777	Cis	1.5	5.87816e-07	chr19	48744795	C	T	chr19	48638145	48682245	62550	A549-ACE2_24h_Ho2020	1.5	0.262735	Testis	13.6424	Heart_Left_Ventricle	0.0411734
rs11083948	ENSG00000232871.8	SEC1P	Lung	0.00241102	-0.316296	-0.516561	-0.130347	0.42233	Cis	1.5	0.000787705	chr19	48744863	A	G	chr19	48638145	48682245	62618	A549-ACE2_24h_Ho2020	1.5	0.262735	Testis	13.6424	Heart_Left_Ventricle	0.0411734
rs12611201	ENSG00000232871.8	SEC1P	Lung	0.00241102	-0.316296	-0.490126	-0.128772	0.42233	Cis	1.5	0.000787705	chr19	48744998	G	A	chr19	48638145	48682245	62753	A549-ACE2_24h_Ho2020	1.5	0.262735	Testis	13.6424	Heart_Left_Ventricle	0.0411734
rs12611203	ENSG00000232871.8	SEC1P	Lung	0.00241102	-0.316296	-0.51226	-0.138699	0.42233	Cis	1.5	0.000787705	chr19	48745038	G	A	chr19	48638145	48682245	62793	A549-ACE2_24h_Ho2020	1.5	0.262735	Testis	13.6424	Heart_Left_Ventricle	0.0411734
rs12611211	ENSG00000232871.8	SEC1P	Lung	0.00241102	-0.316296	-0.500932	-0.125239	0.42233	Cis	1.5	0.000787704	chr19	48745074	G	A	chr19	48638145	48682245	62829	A549-ACE2_24h_Ho2020	1.5	0.262735	Testis	13.6424	Heart_Left_Ventricle	0.0411734
rs12982115	ENSG00000232871.8	SEC1P	Lung	0.00241102	-0.316296	-0.496766	-0.120611	0.42233	Cis	4	0.000787705	chr19	48745383	A	G	chr19	48638145	48682245	63138	A549-ACE2_24h_Ho2020	4	0.262735	Testis	13.6424	Heart_Left_Ventricle	0.0411734
rs838145	ENSG00000232871.8	SEC1P	Lung	1.81777e-08	-0.735461	-0.922436	-0.569401	0.405825	Cis	4	3.27562e-09	chr19	48745473	G	A	chr19	48638145	48682245	63228	A549-ACE2_24h_Ho2020	4	0.262735	Testis	13.6424	Heart_Left_Ventricle	0.0411734
rs679574	ENSG00000176920.11	FUT2	Lung	2.84974e-05	-0.37499	-0.526103	-0.214986	0.491262	Cis	3.5	8.18015e-06	chr19	48702851	C	G	chr19	48695971	48705950	0	A549-ACE2_24h_Ho2020	3.5	0.76874	Minor_Salivary_Gland	72.2869	Muscle_Skeletal	0.0719111
rs516316	ENSG00000176920.11	FUT2	Lung	2.84974e-05	-0.37499	-0.531763	-0.232846	0.491262	Cis	3.5	8.18015e-06	chr19	48702888	G	C	chr19	48695971	48705950	0	A549-ACE2_24h_Ho2020	3.5	0.76874	Minor_Salivary_Gland	72.2869	Muscle_Skeletal	0.0719111
rs516246	ENSG00000176920.11	FUT2	Lung	2.84974e-05	-0.37499	-0.518741	-0.207707	0.491262	Cis	3.5	8.18015e-06	chr19	48702915	C	T	chr19	48695971	48705950	0	A549-ACE2_24h_Ho2020	3.5	0.76874	Minor_Salivary_Gland	72.2869	Muscle_Skeletal	0.0719111
rs602662	ENSG00000176920.11	FUT2	Lung	5.65142e-05	-0.362456	-0.508224	-0.200733	0.481553	Cis	3.5	1.64344e-05	chr19	48703728	G	A	chr19	48695971	48705950	0	A549-ACE2_24h_Ho2020	3.5	0.76874	Minor_Salivary_Gland	72.2869	Muscle_Skeletal	0.0719111
rs485186	ENSG00000176920.11	FUT2	Lung	4.03073e-05	-0.367848	-0.521705	-0.206655	0.480583	Cis	4	1.16381e-05	chr19	48703949	A	G	chr19	48695971	48705950	0	A549-ACE2_24h_Ho2020	4	0.76874	Minor_Salivary_Gland	72.2869	Muscle_Skeletal	0.0719111
rs485073	ENSG00000176920.11	FUT2	Lung	4.85054e-05	-0.367959	-0.517897	-0.223753	0.479612	Cis	4	1.40367e-05	chr19	48703998	A	G	chr19	48695971	48705950	0	A549-ACE2_24h_Ho2020	4	0.76874	Minor_Salivary_Gland	72.2869	Muscle_Skeletal	0.0719111
rs603985	ENSG00000176920.11	FUT2	Lung	4.03073e-05	-0.367848	-0.514167	-0.208758	0.480583	Cis	4	1.16381e-05	chr19	48704000	T	C	chr19	48695971	48705950	0	A549-ACE2_24h_Ho2020	4	0.76874	Minor_Salivary_Gland	72.2869	Muscle_Skeletal	0.0719111
rs571689	ENSG00000176920.11	FUT2	Lung	0.000219439	-0.351007	-0.490085	-0.194012	0.473786	Cis	1	6.63079e-05	chr19	48704297	C	T	chr19	48695971	48705950	0	A549-ACE2_24h_Ho2020	1	0.76874	Minor_Salivary_Gland	72.2869	Muscle_Skeletal	0.0719111
rs570794	ENSG00000176920.11	FUT2	Lung	0.000266416	-0.337055	-0.484036	-0.181729	0.472816	Cis	1	8.1003e-05	chr19	48704394	T	C	chr19	48695971	48705950	0	A549-ACE2_24h_Ho2020	1	0.76874	Minor_Salivary_Gland	72.2869	Muscle_Skeletal	0.0719111
rs2251034	ENSG00000176920.11	FUT2	Lung	9.25705e-05	-0.363482	-0.512941	-0.222267	0.486408	Cis	1	2.72881e-05	chr19	48704535	G	A	chr19	48695971	48705950	0	A549-ACE2_24h_Ho2020	1	0.76874	Minor_Salivary_Gland	72.2869	Muscle_Skeletal	0.0719111
rs506897	ENSG00000176920.11	FUT2	Lung	0.000406885	-0.343213	-0.495834	-0.182744	0.476699	Cis	1	0.000124537	chr19	48705372	G	C	chr19	48695971	48705950	0	A549-ACE2_24h_Ho2020	1	0.76874	Minor_Salivary_Gland	72.2869	Muscle_Skeletal	0.0719111
rs504963	ENSG00000176920.11	FUT2	Lung	0.000456841	-0.337999	-0.493993	-0.187785	0.47767	Cis	3	0.00014016	chr19	48705608	G	A	chr19	48695971	48705950	0	A549-ACE2_24h_Ho2020	3	0.76874	Minor_Salivary_Gland	72.2869	Muscle_Skeletal	0.0719111
rs632111	ENSG00000176920.11	FUT2	Lung	0.000209508	-0.343711	-0.484965	-0.19622	0.48932	Cis	3	6.31787e-05	chr19	48705721	A	G	chr19	48695971	48705950	0	A549-ACE2_24h_Ho2020	3	0.76874	Minor_Salivary_Gland	72.2869	Muscle_Skeletal	0.0719111
rs503279	ENSG00000176920.11	FUT2	Lung	0.000406885	-0.343213	-0.5036	-0.199009	0.476699	Cis	3	0.000124537	chr19	48705753	T	C	chr19	48695971	48705950	0	A549-ACE2_24h_Ho2020	3	0.76874	Minor_Salivary_Gland	72.2869	Muscle_Skeletal	0.0719111
rs633372	ENSG00000176920.11	FUT2	Lung	0.000135503	-0.354736	-0.492401	-0.203322	0.487379	Cis	3	4.04316e-05	chr19	48705969	G	A	chr19	48695971	48705950	19	A549-ACE2_24h_Ho2020	3	0.76874	Minor_Salivary_Gland	72.2869	Muscle_Skeletal	0.0719111
rs2638280	ENSG00000176920.11	FUT2	Lung	0.000207957	-0.341258	-0.495602	-0.199942	0.488349	Cis	3	6.26952e-05	chr19	48706061	G	A	chr19	48695971	48705950	111	A549-ACE2_24h_Ho2020	3	0.76874	Minor_Salivary_Gland	72.2869	Muscle_Skeletal	0.0719111
rs281379	ENSG00000176920.11	FUT2	Lung	0.0015648	-0.294976	-0.44835	-0.160686	0.478641	Cis	2.5	0.000503749	chr19	48711017	G	A	chr19	48695971	48705950	5067	A549-ACE2_24h_Ho2020	2.5	0.76874	Minor_Salivary_Gland	72.2869	Muscle_Skeletal	0.0719111
rs281380	ENSG00000176920.11	FUT2	Lung	0.000210002	0.317861	0.170171	0.483576	0.369903	Cis	2.5	6.33439e-05	chr19	48711213	T	C	chr19	48695971	48705950	5263	A549-ACE2_24h_Ho2020	2.5	0.76874	Minor_Salivary_Gland	72.2869	Muscle_Skeletal	0.0719111
rs281381	ENSG00000176920.11	FUT2	Lung	0.00047584	0.308505	0.155345	0.45839	0.361165	Cis	2.5	0.000146189	chr19	48711491	T	C	chr19	48695971	48705950	5541	A549-ACE2_24h_Ho2020	2.5	0.76874	Minor_Salivary_Gland	72.2869	Muscle_Skeletal	0.0719111
rs204248	ENSG00000176920.11	FUT2	Lung	0.000503953	0.311014	0.170693	0.464711	0.348544	Cis	1	0.000154904	chr19	48712967	G	C	chr19	48695971	48705950	7017	A549-ACE2_24h_Ho2020	1	0.76874	Minor_Salivary_Gland	72.2869	Muscle_Skeletal	0.0719111
rs281386	ENSG00000176920.11	FUT2	Lung	0.000303301	0.307986	0.135351	0.436149	0.360194	Cis	2	9.245e-05	chr19	48714048	A	G	chr19	48695971	48705950	8098	A549-ACE2_24h_Ho2020	2	0.76874	Minor_Salivary_Gland	72.2869	Muscle_Skeletal	0.0719111
rs35866622	ENSG00000176920.11	FUT2	Lung	0.00270597	-0.278933	-0.436647	-0.138106	0.436893	Cis	2	0.000889249	chr19	48714803	C	T	chr19	48695971	48705950	8853	A549-ACE2_24h_Ho2020	2	0.76874	Minor_Salivary_Gland	72.2869	Muscle_Skeletal	0.0719111
rs33988101	ENSG00000176920.11	FUT2	Lung	0.00297323	-0.288672	-0.428801	-0.132339	0.476699	Cis	2	0.000982768	chr19	48714854	G	T	chr19	48695971	48705950	8904	A549-ACE2_24h_Ho2020	2	0.76874	Minor_Salivary_Gland	72.2869	Muscle_Skeletal	0.0719111
rs281395	ENSG00000176920.11	FUT2	Lung	0.00174103	0.280891	0.124778	0.420204	0.372816	Cis	1.5	0.000562412	chr19	48719226	C	G	chr19	48695971	48705950	13276	A549-ACE2_24h_Ho2020	1.5	0.76874	Minor_Salivary_Gland	72.2869	Muscle_Skeletal	0.0719111
rs546308	ENSG00000176920.11	FUT2	Lung	0.00695956	-0.259226	-0.409569	-0.105297	0.421359	Cis	1	0.00236994	chr19	48720313	G	A	chr19	48695971	48705950	14363	A549-ACE2_24h_Ho2020	1	0.76874	Minor_Salivary_Gland	72.2869	Muscle_Skeletal	0.0719111
rs629504	ENSG00000176920.11	FUT2	Lung	0.00566177	-0.263894	-0.401925	-0.134996	0.419418	Cis	1	0.00190438	chr19	48720376	C	G	chr19	48695971	48705950	14426	A549-ACE2_24h_Ho2020	1	0.76874	Minor_Salivary_Gland	72.2869	Muscle_Skeletal	0.0719111
rs3859439	ENSG00000176920.11	FUT2	Lung	0.007341	-0.255929	-0.404148	-0.0962567	0.419418	Cis	1.5	0.00250602	chr19	48721132	T	C	chr19	48695971	48705950	15182	A549-ACE2_24h_Ho2020	1.5	0.76874	Minor_Salivary_Gland	72.2869	Muscle_Skeletal	0.0719111
rs281393	ENSG00000176920.11	FUT2	Lung	0.000917653	0.294908	0.157592	0.436096	0.357282	Cis	1.5	0.000288178	chr19	48721227	C	T	chr19	48695971	48705950	15277	A549-ACE2_24h_Ho2020	1.5	0.76874	Minor_Salivary_Gland	72.2869	Muscle_Skeletal	0.0719111
rs439523	ENSG00000176920.11	FUT2	Lung	0.00390424	-0.296348	-0.438467	-0.168218	0.485437	Cis	1	0.00129842	chr19	48732845	T	C	chr19	48695971	48705950	26895	A549-ACE2_24h_Ho2020	1	0.76874	Minor_Salivary_Gland	72.2869	Muscle_Skeletal	0.0719111
rs8111288	ENSG00000176920.11	FUT2	Lung	0.000117669	0.328434	0.191332	0.481968	0.42233	Cis	1	3.4984e-05	chr19	48744643	G	A	chr19	48695971	48705950	38693	A549-ACE2_24h_Ho2020	1	0.76874	Minor_Salivary_Gland	72.2869	Muscle_Skeletal	0.0719111
rs8111399	ENSG00000176920.11	FUT2	Lung	0.000117669	0.328434	0.183382	0.462334	0.42233	Cis	1	3.4984e-05	chr19	48744706	G	T	chr19	48695971	48705950	38756	A549-ACE2_24h_Ho2020	1	0.76874	Minor_Salivary_Gland	72.2869	Muscle_Skeletal	0.0719111
rs11381763	ENSG00000176920.11	FUT2	Lung	0.000117669	0.328434	0.186766	0.469621	0.42233	Cis	1	3.4984e-05	chr19	48744741	G	GC	chr19	48695971	48705950	38791	A549-ACE2_24h_Ho2020	1	0.76874	Minor_Salivary_Gland	72.2869	Muscle_Skeletal	0.0719111
rs56098615	ENSG00000176920.11	FUT2	Lung	0.000117669	0.328434	0.19215	0.468543	0.42233	Cis	1	3.4984e-05	chr19	48744742	T	A	chr19	48695971	48705950	38792	A549-ACE2_24h_Ho2020	1	0.76874	Minor_Salivary_Gland	72.2869	Muscle_Skeletal	0.0719111
rs8111208	ENSG00000176920.11	FUT2	Lung	0.000117669	0.328434	0.195249	0.472125	0.42233	Cis	1	3.4984e-05	chr19	48744765	A	C	chr19	48695971	48705950	38815	A549-ACE2_24h_Ho2020	1	0.76874	Minor_Salivary_Gland	72.2869	Muscle_Skeletal	0.0719111
rs838146	ENSG00000176920.11	FUT2	Lung	0.000589488	0.335018	0.189991	0.469799	0.440777	Cis	1	0.00018216	chr19	48744795	C	T	chr19	48695971	48705950	38845	A549-ACE2_24h_Ho2020	1	0.76874	Minor_Salivary_Gland	72.2869	Muscle_Skeletal	0.0719111
rs11083948	ENSG00000176920.11	FUT2	Lung	0.000117669	0.328434	0.182227	0.461853	0.42233	Cis	1	3.4984e-05	chr19	48744863	A	G	chr19	48695971	48705950	38913	A549-ACE2_24h_Ho2020	1	0.76874	Minor_Salivary_Gland	72.2869	Muscle_Skeletal	0.0719111
rs12611201	ENSG00000176920.11	FUT2	Lung	0.000117669	0.328434	0.186691	0.471809	0.42233	Cis	1	3.4984e-05	chr19	48744998	G	A	chr19	48695971	48705950	39048	A549-ACE2_24h_Ho2020	1	0.76874	Minor_Salivary_Gland	72.2869	Muscle_Skeletal	0.0719111
rs12611203	ENSG00000176920.11	FUT2	Lung	0.000117669	0.328434	0.213115	0.466918	0.42233	Cis	1	3.4984e-05	chr19	48745038	G	A	chr19	48695971	48705950	39088	A549-ACE2_24h_Ho2020	1	0.76874	Minor_Salivary_Gland	72.2869	Muscle_Skeletal	0.0719111
rs12611211	ENSG00000176920.11	FUT2	Lung	0.000117669	0.328434	0.194986	0.469284	0.42233	Cis	1	3.4984e-05	chr19	48745074	G	A	chr19	48695971	48705950	39124	A549-ACE2_24h_Ho2020	1	0.76874	Minor_Salivary_Gland	72.2869	Muscle_Skeletal	0.0719111
rs679574	ENSG00000183207.13	RUVBL2	Lung	0.0372074	0.0992771	0.0328951	0.172179	0.491262	Cis	1	0.0144308	chr19	48702851	C	G	chr19	48993448	49015979	290597	A549-ACE2_24h_Ho2020	1	37.6256	Testis	340.979	Whole_Blood	12.0066
rs516316	ENSG00000183207.13	RUVBL2	Lung	0.0372074	0.0992771	0.028869	0.167697	0.491262	Cis	1	0.0144308	chr19	48702888	G	C	chr19	48993448	49015979	290560	A549-ACE2_24h_Ho2020	1	37.6256	Testis	340.979	Whole_Blood	12.0066
rs516246	ENSG00000183207.13	RUVBL2	Lung	0.0372074	0.0992771	0.0298105	0.169462	0.491262	Cis	1	0.0144308	chr19	48702915	C	T	chr19	48993448	49015979	290533	A549-ACE2_24h_Ho2020	1	37.6256	Testis	340.979	Whole_Blood	12.0066
rs504963	ENSG00000142233.11	NTN5	Lung	0.000629581	0.341681	0.206078	0.483342	0.47767	Cis	2.5	0.000195182	chr19	48705608	G	A	chr19	48661407	48673081	32527	A549-ACE2_24h_Ho2020	2.5	0.95288	Pituitary	8.70013	Cells_EBV-transformed_lymphocytes	0.0894727
rs632111	ENSG00000142233.11	NTN5	Lung	0.00328427	0.307435	0.172039	0.441326	0.48932	Cis	2.5	0.00108822	chr19	48705721	A	G	chr19	48661407	48673081	32640	A549-ACE2_24h_Ho2020	2.5	0.95288	Pituitary	8.70013	Cells_EBV-transformed_lymphocytes	0.0894727
rs503279	ENSG00000142233.11	NTN5	Lung	0.000542692	0.345382	0.19803	0.483302	0.476699	Cis	2.5	0.000166853	chr19	48705753	T	C	chr19	48661407	48673081	32672	A549-ACE2_24h_Ho2020	2.5	0.95288	Pituitary	8.70013	Cells_EBV-transformed_lymphocytes	0.0894727
rs633372	ENSG00000142233.11	NTN5	Lung	0.00203652	0.316971	0.181808	0.459483	0.487379	Cis	2.5	0.000661221	chr19	48705969	G	A	chr19	48661407	48673081	32888	A549-ACE2_24h_Ho2020	2.5	0.95288	Pituitary	8.70013	Cells_EBV-transformed_lymphocytes	0.0894727
rs2638280	ENSG00000142233.11	NTN5	Lung	0.00225643	0.315785	0.191075	0.458517	0.488349	Cis	2.5	0.000734954	chr19	48706061	G	A	chr19	48661407	48673081	32980	A549-ACE2_24h_Ho2020	2.5	0.95288	Pituitary	8.70013	Cells_EBV-transformed_lymphocytes	0.0894727
rs676388	ENSG00000142233.11	NTN5	Lung	0.000576872	0.341239	0.213591	0.486692	0.480583	Cis	1.5	0.000177936	chr19	48708712	T	C	chr19	48661407	48673081	35631	A549-ACE2_24h_Ho2020	1.5	0.95288	Pituitary	8.70013	Cells_EBV-transformed_lymphocytes	0.0894727
rs281380	ENSG00000105538.9	RASIP1	Lung	0.0141206	-0.124527	-0.221954	-0.0278811	0.369903	Cis	1.5	0.00499877	chr19	48711213	T	C	chr19	48720587	48740721	9374	A549-ACE2_24h_Ho2020	1.5	64.61	Lung	64.61	Cells_EBV-transformed_lymphocytes	0.12981
rs281381	ENSG00000105538.9	RASIP1	Lung	0.000893371	-0.182635	-0.281977	-0.0812966	0.361165	Cis	1.5	0.000280348	chr19	48711491	T	C	chr19	48720587	48740721	9096	A549-ACE2_24h_Ho2020	1.5	64.61	Lung	64.61	Cells_EBV-transformed_lymphocytes	0.12981
rs204248	ENSG00000105538.9	RASIP1	Lung	0.00207447	-0.1586	-0.265877	-0.060664	0.348544	Cis	3.5	0.000673781	chr19	48712967	G	C	chr19	48720587	48740721	7620	A549-ACE2_24h_Ho2020	3.5	64.61	Lung	64.61	Cells_EBV-transformed_lymphocytes	0.12981
rs281386	ENSG00000105538.9	RASIP1	Lung	0.000876898	-0.185139	-0.302765	-0.0927709	0.360194	Cis	3	0.000275078	chr19	48714048	A	G	chr19	48720587	48740721	6539	A549-ACE2_24h_Ho2020	3	64.61	Lung	64.61	Cells_EBV-transformed_lymphocytes	0.12981
rs281395	ENSG00000105538.9	RASIP1	Lung	0.00322824	-0.147423	-0.247884	-0.0437243	0.372816	Cis	1	0.00106916	chr19	48719226	C	G	chr19	48720587	48740721	1361	A549-ACE2_24h_Ho2020	1	64.61	Lung	64.61	Cells_EBV-transformed_lymphocytes	0.12981
rs281394	ENSG00000105538.9	RASIP1	Lung	0.00173987	-0.145696	-0.254443	-0.0534431	0.347573	Cis	3.5	0.000561974	chr19	48719762	C	G	chr19	48720587	48740721	825	A549-ACE2_24h_Ho2020	3.5	64.61	Lung	64.61	Cells_EBV-transformed_lymphocytes	0.12981
rs281393	ENSG00000105538.9	RASIP1	Lung	0.000968485	-0.168468	-0.290416	-0.0794209	0.357282	Cis	7	0.00030455	chr19	48721227	C	T	chr19	48720587	48740721	0	A549-ACE2_24h_Ho2020	7	64.61	Lung	64.61	Cells_EBV-transformed_lymphocytes	0.12981
rs281408	ENSG00000105538.9	RASIP1	Lung	0.00169822	-0.155232	-0.250961	-0.0495623	0.427184	Cis	2	0.00054826	chr19	48730149	C	A	chr19	48720587	48740721	0	A549-ACE2_24h_Ho2020	2	64.61	Lung	64.61	Cells_EBV-transformed_lymphocytes	0.12981
rs12979144	ENSG00000105538.9	RASIP1	Lung	0.00128638	-0.158757	-0.262448	-0.0635463	0.428155	Cis	2	0.000407518	chr19	48734290	G	A	chr19	48720587	48740721	0	A549-ACE2_24h_Ho2020	2	64.61	Lung	64.61	Cells_EBV-transformed_lymphocytes	0.12981
rs12981072	ENSG00000105538.9	RASIP1	Lung	0.00070267	-0.161446	-0.260961	-0.0697555	0.434951	Cis	7	0.000219132	chr19	48737749	C	G	chr19	48720587	48740721	0	A549-ACE2_24h_Ho2020	7	64.61	Lung	64.61	Cells_EBV-transformed_lymphocytes	0.12981
rs2307018	ENSG00000105538.9	RASIP1	Lung	0.00022945	-0.181404	-0.281654	-0.0823592	0.430097	Cis	3.5	6.9377e-05	chr19	48740962	C	A	chr19	48720587	48740721	241	A549-ACE2_24h_Ho2020	3.5	64.61	Lung	64.61	Cells_EBV-transformed_lymphocytes	0.12981
rs2307019	ENSG00000105538.9	RASIP1	Lung	0.00022945	-0.181404	-0.279401	-0.0982368	0.430097	Cis	3.5	6.93769e-05	chr19	48740963	G	A	chr19	48720587	48740721	242	A549-ACE2_24h_Ho2020	3.5	64.61	Lung	64.61	Cells_EBV-transformed_lymphocytes	0.12981
rs11672046	ENSG00000105538.9	RASIP1	Lung	0.00104659	-0.156584	-0.25738	-0.0726605	0.42233	Cis	3.5	0.000330272	chr19	48744344	C	T	chr19	48720587	48740721	3623	A549-ACE2_24h_Ho2020	3.5	64.61	Lung	64.61	Cells_EBV-transformed_lymphocytes	0.12981
rs8108136	ENSG00000105538.9	RASIP1	Lung	0.00104659	-0.156584	-0.269653	-0.0689894	0.42233	Cis	3.5	0.000330272	chr19	48744436	C	T	chr19	48720587	48740721	3715	A549-ACE2_24h_Ho2020	3.5	64.61	Lung	64.61	Cells_EBV-transformed_lymphocytes	0.12981
rs8108468	ENSG00000105538.9	RASIP1	Lung	0.00104659	-0.156584	-0.257105	-0.0663961	0.42233	Cis	3.5	0.000330272	chr19	48744529	G	A	chr19	48720587	48740721	3808	A549-ACE2_24h_Ho2020	3.5	64.61	Lung	64.61	Cells_EBV-transformed_lymphocytes	0.12981
rs8111288	ENSG00000105538.9	RASIP1	Lung	0.00104659	-0.156584	-0.252396	-0.067888	0.42233	Cis	2.5	0.000330272	chr19	48744643	G	A	chr19	48720587	48740721	3922	A549-ACE2_24h_Ho2020	2.5	64.61	Lung	64.61	Cells_EBV-transformed_lymphocytes	0.12981
rs8111399	ENSG00000105538.9	RASIP1	Lung	0.00104659	-0.156584	-0.258211	-0.0674568	0.42233	Cis	2.5	0.000330272	chr19	48744706	G	T	chr19	48720587	48740721	3985	A549-ACE2_24h_Ho2020	2.5	64.61	Lung	64.61	Cells_EBV-transformed_lymphocytes	0.12981
rs11381763	ENSG00000105538.9	RASIP1	Lung	0.00104659	-0.156584	-0.250444	-0.0636611	0.42233	Cis	2.5	0.000330272	chr19	48744741	G	GC	chr19	48720587	48740721	4020	A549-ACE2_24h_Ho2020	2.5	64.61	Lung	64.61	Cells_EBV-transformed_lymphocytes	0.12981
rs56098615	ENSG00000105538.9	RASIP1	Lung	0.00104659	-0.156584	-0.257777	-0.0721916	0.42233	Cis	2.5	0.000330272	chr19	48744742	T	A	chr19	48720587	48740721	4021	A549-ACE2_24h_Ho2020	2.5	64.61	Lung	64.61	Cells_EBV-transformed_lymphocytes	0.12981
rs8111208	ENSG00000105538.9	RASIP1	Lung	0.00104659	-0.156584	-0.252518	-0.068707	0.42233	Cis	2.5	0.000330272	chr19	48744765	A	C	chr19	48720587	48740721	4044	A549-ACE2_24h_Ho2020	2.5	64.61	Lung	64.61	Cells_EBV-transformed_lymphocytes	0.12981
rs11083948	ENSG00000105538.9	RASIP1	Lung	0.00104659	-0.156584	-0.260249	-0.0594714	0.42233	Cis	2.5	0.000330272	chr19	48744863	A	G	chr19	48720587	48740721	4142	A549-ACE2_24h_Ho2020	2.5	64.61	Lung	64.61	Cells_EBV-transformed_lymphocytes	0.12981
rs12611201	ENSG00000105538.9	RASIP1	Lung	0.00104659	-0.156584	-0.263044	-0.0655005	0.42233	Cis	2.5	0.000330272	chr19	48744998	G	A	chr19	48720587	48740721	4277	A549-ACE2_24h_Ho2020	2.5	64.61	Lung	64.61	Cells_EBV-transformed_lymphocytes	0.12981
rs12611203	ENSG00000105538.9	RASIP1	Lung	0.00104659	-0.156584	-0.264499	-0.0620809	0.42233	Cis	2.5	0.000330272	chr19	48745038	G	A	chr19	48720587	48740721	4317	A549-ACE2_24h_Ho2020	2.5	64.61	Lung	64.61	Cells_EBV-transformed_lymphocytes	0.12981
rs12611211	ENSG00000105538.9	RASIP1	Lung	0.00104659	-0.156584	-0.251122	-0.0710448	0.42233	Cis	2.5	0.000330272	chr19	48745074	G	A	chr19	48720587	48740721	4353	A549-ACE2_24h_Ho2020	2.5	64.61	Lung	64.61	Cells_EBV-transformed_lymphocytes	0.12981
rs12982115	ENSG00000105538.9	RASIP1	Lung	0.00104659	-0.156584	-0.254397	-0.058751	0.42233	Cis	2.5	0.000330272	chr19	48745383	A	G	chr19	48720587	48740721	4662	A549-ACE2_24h_Ho2020	2.5	64.61	Lung	64.61	Cells_EBV-transformed_lymphocytes	0.12981
rs12975033	ENSG00000105538.9	RASIP1	Lung	0.00104659	-0.156584	-0.261213	-0.0683253	0.42233	Cis	2.5	0.000330272	chr19	48746186	A	T	chr19	48720587	48740721	5465	A549-ACE2_24h_Ho2020	2.5	64.61	Lung	64.61	Cells_EBV-transformed_lymphocytes	0.12981
rs12975781	ENSG00000105538.9	RASIP1	Lung	0.000626662	-0.167754	-0.262511	-0.0743015	0.4	Cis	2.5	0.000194229	chr19	48746441	C	T	chr19	48720587	48740721	5720	A549-ACE2_24h_Ho2020	2.5	64.61	Lung	64.61	Cells_EBV-transformed_lymphocytes	0.12981
rs8102032	ENSG00000105538.9	RASIP1	Lung	0.000324489	-0.177082	-0.269576	-0.0915014	0.428155	Cis	2.5	9.90075e-05	chr19	48746538	C	T	chr19	48720587	48740721	5817	A549-ACE2_24h_Ho2020	2.5	64.61	Lung	64.61	Cells_EBV-transformed_lymphocytes	0.12981
rs8104897	ENSG00000105538.9	RASIP1	Lung	0.000324489	-0.177082	-0.273483	-0.0850795	0.428155	Cis	2.5	9.90074e-05	chr19	48746557	C	A	chr19	48720587	48740721	5836	A549-ACE2_24h_Ho2020	2.5	64.61	Lung	64.61	Cells_EBV-transformed_lymphocytes	0.12981
rs8105137	ENSG00000105538.9	RASIP1	Lung	0.000324489	-0.177082	-0.27725	-0.087141	0.428155	Cis	2.5	9.90075e-05	chr19	48746631	G	A	chr19	48720587	48740721	5910	A549-ACE2_24h_Ho2020	2.5	64.61	Lung	64.61	Cells_EBV-transformed_lymphocytes	0.12981
rs8106205	ENSG00000105538.9	RASIP1	Lung	0.000195102	-0.198955	-0.300694	-0.103285	0.450485	Cis	3	5.86851e-05	chr19	48746940	T	C	chr19	48720587	48740721	6219	A549-ACE2_24h_Ho2020	3	64.61	Lung	64.61	Cells_EBV-transformed_lymphocytes	0.12981
rs11667321	ENSG00000105538.9	RASIP1	Lung	0.000195102	-0.198955	-0.303485	-0.106521	0.450485	Cis	3.5	5.86851e-05	chr19	48747281	A	G	chr19	48720587	48740721	6560	A549-ACE2_24h_Ho2020	3.5	64.61	Lung	64.61	Cells_EBV-transformed_lymphocytes	0.12981
rs28400015	ENSG00000105538.9	RASIP1	Lung	0.00104659	-0.156584	-0.259451	-0.0709516	0.42233	Cis	3.5	0.000330272	chr19	48747376	G	A	chr19	48720587	48740721	6655	A549-ACE2_24h_Ho2020	3.5	64.61	Lung	64.61	Cells_EBV-transformed_lymphocytes	0.12981
rs28400014	ENSG00000105538.9	RASIP1	Lung	0.00058964	-0.187214	-0.301594	-0.101546	0.463107	Cis	3.5	0.000182619	chr19	48747400	C	G	chr19	48720587	48740721	6679	A549-ACE2_24h_Ho2020	3.5	64.61	Lung	64.61	Cells_EBV-transformed_lymphocytes	0.12981
rs838142	ENSG00000105538.9	RASIP1	Lung	0.00281877	0.137578	0.0326197	0.236417	0.316505	Cis	3	0.00092923	chr19	48748894	A	G	chr19	48720587	48740721	8173	A549-ACE2_24h_Ho2020	3	64.61	Lung	64.61	Cells_EBV-transformed_lymphocytes	0.12981
rs4021	ENSG00000105538.9	RASIP1	Lung	0.00382539	0.133791	0.0362214	0.233764	0.315534	Cis	1.5	0.00127176	chr19	48750004	A	G	chr19	48720587	48740721	9283	A549-ACE2_24h_Ho2020	1.5	64.61	Lung	64.61	Cells_EBV-transformed_lymphocytes	0.12981
rs546308	ENSG00000182264.8	IZUMO1	Lung	7.64151e-15	0.625006	0.462651	0.766699	0.421359	Cis	1	1.06164e-15	chr19	48720313	G	A	chr19	48740888	48746909	20575	A549-ACE2_24h_Ho2020	1	4.04359	Testis	55.2712	Cells_EBV-transformed_lymphocytes	0.018249
rs629504	ENSG00000182264.8	IZUMO1	Lung	5.80771e-15	0.631115	0.482559	0.77267	0.419418	Cis	1	7.7863e-16	chr19	48720376	C	G	chr19	48740888	48746909	20512	A549-ACE2_24h_Ho2020	1	4.04359	Testis	55.2712	Cells_EBV-transformed_lymphocytes	0.018249
rs2287922	ENSG00000182264.8	IZUMO1	Lung	8.02649e-06	0.435182	0.300397	0.597328	0.464078	Cis	1	1.74321e-06	chr19	48728969	G	A	chr19	48740888	48746909	11919	A549-ACE2_24h_Ho2020	1	4.04359	Testis	55.2712	Cells_EBV-transformed_lymphocytes	0.018249
rs439523	ENSG00000182264.8	IZUMO1	Lung	1.57297e-13	0.628395	0.478394	0.767881	0.485437	Cis	1.5	2.28228e-14	chr19	48732845	T	C	chr19	48740888	48746909	8043	A549-ACE2_24h_Ho2020	1.5	4.04359	Testis	55.2712	Cells_EBV-transformed_lymphocytes	0.018249
rs418464	ENSG00000182264.8	IZUMO1	Lung	5.32608e-08	0.502743	0.359376	0.640769	0.437864	Cis	1.5	9.79129e-09	chr19	48735769	T	C	chr19	48740888	48746909	5119	A549-ACE2_24h_Ho2020	1.5	4.04359	Testis	55.2712	Cells_EBV-transformed_lymphocytes	0.018249
rs12981072	ENSG00000182264.8	IZUMO1	Lung	8.31111e-45	-1.08642	-1.20366	-0.985707	0.434951	Cis	2	2.79996e-46	chr19	48737749	C	G	chr19	48740888	48746909	3139	A549-ACE2_24h_Ho2020	2	4.04359	Testis	55.2712	Cells_EBV-transformed_lymphocytes	0.018249
rs380743	ENSG00000182264.8	IZUMO1	Lung	1.79433e-08	0.516786	0.368426	0.654904	0.439806	Cis	2	3.23201e-09	chr19	48737757	G	A	chr19	48740888	48746909	3131	A549-ACE2_24h_Ho2020	2	4.04359	Testis	55.2712	Cells_EBV-transformed_lymphocytes	0.018249
rs427248	ENSG00000182264.8	IZUMO1	Lung	1.79433e-08	0.516786	0.372458	0.658831	0.439806	Cis	2	3.23201e-09	chr19	48737758	C	T	chr19	48740888	48746909	3130	A549-ACE2_24h_Ho2020	2	4.04359	Testis	55.2712	Cells_EBV-transformed_lymphocytes	0.018249
rs973579	ENSG00000182264.8	IZUMO1	Lung	3.94314e-08	0.505517	0.359249	0.647392	0.438835	Cis	1.5	7.22479e-09	chr19	48738719	A	G	chr19	48740888	48746909	2169	A549-ACE2_24h_Ho2020	1.5	4.04359	Testis	55.2712	Cells_EBV-transformed_lymphocytes	0.018249
rs2307018	ENSG00000182264.8	IZUMO1	Lung	5.3168e-51	-1.12616	-1.24035	-1.02213	0.430097	Cis	1	1.73624e-52	chr19	48740962	C	A	chr19	48740888	48746909	0	A549-ACE2_24h_Ho2020	1	4.04359	Testis	55.2712	Cells_EBV-transformed_lymphocytes	0.018249
rs2307019	ENSG00000182264.8	IZUMO1	Lung	5.3168e-51	-1.12616	-1.22415	-1.02472	0.430097	Cis	1	1.73614e-52	chr19	48740963	G	A	chr19	48740888	48746909	0	A549-ACE2_24h_Ho2020	1	4.04359	Testis	55.2712	Cells_EBV-transformed_lymphocytes	0.018249
rs838147	ENSG00000182264.8	IZUMO1	Lung	1.69726e-08	-0.498426	-0.647281	-0.345931	0.454369	Cis	1.5	3.05457e-09	chr19	48743609	A	G	chr19	48740888	48746909	0	A549-ACE2_24h_Ho2020	1.5	4.04359	Testis	55.2712	Cells_EBV-transformed_lymphocytes	0.018249
rs11672046	ENSG00000182264.8	IZUMO1	Lung	6.8577e-49	-1.12361	-1.2289	-1.01857	0.42233	Cis	2.5	2.28144e-50	chr19	48744344	C	T	chr19	48740888	48746909	0	A549-ACE2_24h_Ho2020	2.5	4.04359	Testis	55.2712	Cells_EBV-transformed_lymphocytes	0.018249
rs8108136	ENSG00000182264.8	IZUMO1	Lung	6.8577e-49	-1.12361	-1.2249	-1.01002	0.42233	Cis	2.5	2.28138e-50	chr19	48744436	C	T	chr19	48740888	48746909	0	A549-ACE2_24h_Ho2020	2.5	4.04359	Testis	55.2712	Cells_EBV-transformed_lymphocytes	0.018249
rs8108468	ENSG00000182264.8	IZUMO1	Lung	6.8577e-49	-1.12361	-1.23514	-1.02613	0.42233	Cis	2.5	2.28144e-50	chr19	48744529	G	A	chr19	48740888	48746909	0	A549-ACE2_24h_Ho2020	2.5	4.04359	Testis	55.2712	Cells_EBV-transformed_lymphocytes	0.018249
rs8111288	ENSG00000182264.8	IZUMO1	Lung	6.8577e-49	-1.12361	-1.22964	-1.02111	0.42233	Cis	4	2.28138e-50	chr19	48744643	G	A	chr19	48740888	48746909	0	A549-ACE2_24h_Ho2020	4	4.04359	Testis	55.2712	Cells_EBV-transformed_lymphocytes	0.018249
rs8111399	ENSG00000182264.8	IZUMO1	Lung	6.8577e-49	-1.12361	-1.23636	-1.021	0.42233	Cis	4	2.28144e-50	chr19	48744706	G	T	chr19	48740888	48746909	0	A549-ACE2_24h_Ho2020	4	4.04359	Testis	55.2712	Cells_EBV-transformed_lymphocytes	0.018249
rs11381763	ENSG00000182264.8	IZUMO1	Lung	6.8577e-49	-1.12361	-1.21483	-1.01098	0.42233	Cis	4	2.28138e-50	chr19	48744741	G	GC	chr19	48740888	48746909	0	A549-ACE2_24h_Ho2020	4	4.04359	Testis	55.2712	Cells_EBV-transformed_lymphocytes	0.018249
rs56098615	ENSG00000182264.8	IZUMO1	Lung	6.8577e-49	-1.12361	-1.2325	-1.01387	0.42233	Cis	4	2.28144e-50	chr19	48744742	T	A	chr19	48740888	48746909	0	A549-ACE2_24h_Ho2020	4	4.04359	Testis	55.2712	Cells_EBV-transformed_lymphocytes	0.018249
rs8111208	ENSG00000182264.8	IZUMO1	Lung	6.8577e-49	-1.12361	-1.24812	-1.0235	0.42233	Cis	4	2.28138e-50	chr19	48744765	A	C	chr19	48740888	48746909	0	A549-ACE2_24h_Ho2020	4	4.04359	Testis	55.2712	Cells_EBV-transformed_lymphocytes	0.018249
rs838146	ENSG00000182264.8	IZUMO1	Lung	3.90941e-08	-0.501663	-0.6369	-0.353537	0.440777	Cis	4	7.1615e-09	chr19	48744795	C	T	chr19	48740888	48746909	0	A549-ACE2_24h_Ho2020	4	4.04359	Testis	55.2712	Cells_EBV-transformed_lymphocytes	0.018249
rs11083948	ENSG00000182264.8	IZUMO1	Lung	6.8577e-49	-1.12361	-1.2313	-1.00998	0.42233	Cis	4	2.28138e-50	chr19	48744863	A	G	chr19	48740888	48746909	0	A549-ACE2_24h_Ho2020	4	4.04359	Testis	55.2712	Cells_EBV-transformed_lymphocytes	0.018249
rs12611201	ENSG00000182264.8	IZUMO1	Lung	6.8577e-49	-1.12361	-1.23686	-1.01825	0.42233	Cis	4	2.28144e-50	chr19	48744998	G	A	chr19	48740888	48746909	0	A549-ACE2_24h_Ho2020	4	4.04359	Testis	55.2712	Cells_EBV-transformed_lymphocytes	0.018249
rs12611203	ENSG00000182264.8	IZUMO1	Lung	6.8577e-49	-1.12361	-1.23029	-1.00348	0.42233	Cis	4	2.28138e-50	chr19	48745038	G	A	chr19	48740888	48746909	0	A549-ACE2_24h_Ho2020	4	4.04359	Testis	55.2712	Cells_EBV-transformed_lymphocytes	0.018249
rs12611211	ENSG00000182264.8	IZUMO1	Lung	6.8577e-49	-1.12361	-1.234	-1.00846	0.42233	Cis	4	2.28144e-50	chr19	48745074	G	A	chr19	48740888	48746909	0	A549-ACE2_24h_Ho2020	4	4.04359	Testis	55.2712	Cells_EBV-transformed_lymphocytes	0.018249
rs12982115	ENSG00000182264.8	IZUMO1	Lung	6.8577e-49	-1.12361	-1.22095	-1.01372	0.42233	Cis	4	2.28138e-50	chr19	48745383	A	G	chr19	48740888	48746909	0	A549-ACE2_24h_Ho2020	4	4.04359	Testis	55.2712	Cells_EBV-transformed_lymphocytes	0.018249
rs838145	ENSG00000182264.8	IZUMO1	Lung	1.63648e-08	-0.534931	-0.668252	-0.394269	0.405825	Cis	4	2.94392e-09	chr19	48745473	G	A	chr19	48740888	48746909	0	A549-ACE2_24h_Ho2020	4	4.04359	Testis	55.2712	Cells_EBV-transformed_lymphocytes	0.018249
rs12975033	ENSG00000182264.8	IZUMO1	Lung	6.8577e-49	-1.12361	-1.22845	-1.013	0.42233	Cis	1.5	2.28138e-50	chr19	48746186	A	T	chr19	48740888	48746909	0	A549-ACE2_24h_Ho2020	1.5	4.04359	Testis	55.2712	Cells_EBV-transformed_lymphocytes	0.018249
rs12975781	ENSG00000182264.8	IZUMO1	Lung	1.11565e-43	-1.10096	-1.21827	-0.987727	0.4	Cis	1.5	3.76282e-45	chr19	48746441	C	T	chr19	48740888	48746909	0	A549-ACE2_24h_Ho2020	1.5	4.04359	Testis	55.2712	Cells_EBV-transformed_lymphocytes	0.018249
rs8102032	ENSG00000182264.8	IZUMO1	Lung	4.21404e-51	-1.13285	-1.24608	-1.02951	0.428155	Cis	1.5	1.3729e-52	chr19	48746538	C	T	chr19	48740888	48746909	0	A549-ACE2_24h_Ho2020	1.5	4.04359	Testis	55.2712	Cells_EBV-transformed_lymphocytes	0.018249
rs8104897	ENSG00000182264.8	IZUMO1	Lung	4.21404e-51	-1.13285	-1.2481	-1.02562	0.428155	Cis	1.5	1.3729e-52	chr19	48746557	C	A	chr19	48740888	48746909	0	A549-ACE2_24h_Ho2020	1.5	4.04359	Testis	55.2712	Cells_EBV-transformed_lymphocytes	0.018249
rs8105137	ENSG00000182264.8	IZUMO1	Lung	4.21404e-51	-1.13285	-1.24093	-1.03877	0.428155	Cis	1.5	1.3729e-52	chr19	48746631	G	A	chr19	48740888	48746909	0	A549-ACE2_24h_Ho2020	1.5	4.04359	Testis	55.2712	Cells_EBV-transformed_lymphocytes	0.018249
rs11667321	ENSG00000182264.8	IZUMO1	Lung	1.1141e-38	-1.05824	-1.16915	-0.933903	0.450485	Cis	2.5	3.99645e-40	chr19	48747281	A	G	chr19	48740888	48746909	372	A549-ACE2_24h_Ho2020	2.5	4.04359	Testis	55.2712	Cells_EBV-transformed_lymphocytes	0.018249
rs28400015	ENSG00000182264.8	IZUMO1	Lung	6.8577e-49	-1.12361	-1.233	-1.02033	0.42233	Cis	2.5	2.28138e-50	chr19	48747376	G	A	chr19	48740888	48746909	467	A549-ACE2_24h_Ho2020	2.5	4.04359	Testis	55.2712	Cells_EBV-transformed_lymphocytes	0.018249
rs28400014	ENSG00000182264.8	IZUMO1	Lung	4.29944e-38	-1.03995	-1.16434	-0.933214	0.463107	Cis	2.5	1.55051e-39	chr19	48747400	C	G	chr19	48740888	48746909	491	A549-ACE2_24h_Ho2020	2.5	4.04359	Testis	55.2712	Cells_EBV-transformed_lymphocytes	0.018249
rs838136	ENSG00000182264.8	IZUMO1	Lung	1.77791e-08	0.536367	0.352911	0.662854	0.324272	Cis	2	3.20106e-09	chr19	48753131	T	C	chr19	48740888	48746909	6222	A549-ACE2_24h_Ho2020	2	4.04359	Testis	55.2712	Cells_EBV-transformed_lymphocytes	0.018249
rs3859439	ENSG00000105483.17	CARD8	Lung	0.0101531	0.107579	0.0114419	0.19992	0.419418	Cis	1	0.00353945	chr19	48721132	T	C	chr19	48180770	48255946	465186	A549-ACE2_24h_Ho2020	1	20.0216	Spleen	40.6562	Brain_Frontal_Cortex_BA9	2.15397
rs281393	ENSG00000174951.10	FUT1	Lung	0.00432354	-0.222409	-0.335889	-0.102548	0.357282	Cis	1.5	0.00144184	chr19	48721227	C	T	chr19	48748011	48755390	26784	A549-ACE2_24h_Ho2020	1.5	17.4495	Lung	17.4495	Cells_Cultured_fibroblasts	0.104264
rs838142	ENSG00000174951.10	FUT1	Lung	7.47437e-06	0.327947	0.208025	0.44755	0.316505	Cis	5	1.6087e-06	chr19	48748894	A	G	chr19	48748011	48755390	0	A549-ACE2_24h_Ho2020	5	17.4495	Lung	17.4495	Cells_Cultured_fibroblasts	0.104264
rs4021	ENSG00000174951.10	FUT1	Lung	1.10639e-05	0.323717	0.208257	0.450641	0.315534	Cis	4	2.75872e-06	chr19	48750004	A	G	chr19	48748011	48755390	0	A549-ACE2_24h_Ho2020	4	17.4495	Lung	17.4495	Cells_Cultured_fibroblasts	0.104264
rs838136	ENSG00000174951.10	FUT1	Lung	7.60746e-06	0.32174	0.196396	0.442013	0.324272	Cis	2	1.65016e-06	chr19	48753131	T	C	chr19	48748011	48755390	0	A549-ACE2_24h_Ho2020	2	17.4495	Lung	17.4495	Cells_Cultured_fibroblasts	0.104264
rs838134	ENSG00000174951.10	FUT1	Lung	0.000633886	0.283569	0.157363	0.411738	0.294175	Cis	1.5	0.000197196	chr19	48754482	A	C	chr19	48748011	48755390	0	A549-ACE2_24h_Ho2020	1.5	17.4495	Lung	17.4495	Cells_Cultured_fibroblasts	0.104264
rs60182980	ENSG00000131401.11	NAPSB	Lung	2.29062e-41	-1.16443	-1.33757	-0.999296	0.285437	Cis	2	7.79586e-43	chr19	50342447	G	A	chr19	50333800	50344761	0	A549-ACE2_24h_Ho2020	2	14.0505	Cells_EBV-transformed_lymphocytes	158.62	Cells_Cultured_fibroblasts	0.0307557
rs35522855	ENSG00000131401.11	NAPSB	Lung	2.29062e-41	-1.16443	-1.32577	-0.987354	0.285437	Cis	5	7.79586e-43	chr19	50343304	A	G	chr19	50333800	50344761	0	A549-ACE2_24h_Ho2020	5	14.0505	Cells_EBV-transformed_lymphocytes	158.62	Cells_Cultured_fibroblasts	0.0307557
rs59323905	ENSG00000131401.11	NAPSB	Lung	6.29532e-41	-1.1634	-1.33736	-1.00202	0.284466	Cis	3.5	2.15219e-42	chr19	50344768	G	A	chr19	50333800	50344761	7	A549-ACE2_24h_Ho2020	3.5	14.0505	Cells_EBV-transformed_lymphocytes	158.62	Cells_Cultured_fibroblasts	0.0307557
rs4802696	ENSG00000131401.11	NAPSB	Lung	6.29532e-41	-1.1634	-1.34157	-0.997383	0.284466	Cis	1	2.15219e-42	chr19	50345954	G	A	chr19	50333800	50344761	1193	A549-ACE2_24h_Ho2020	1	14.0505	Cells_EBV-transformed_lymphocytes	158.62	Cells_Cultured_fibroblasts	0.0307557
rs8101788	ENSG00000131401.11	NAPSB	Lung	2.92862e-07	0.407593	0.268047	0.543031	0.390291	Cis	1	5.66192e-08	chr19	50348502	C	A	chr19	50333800	50344761	3741	A549-ACE2_24h_Ho2020	1	14.0505	Cells_EBV-transformed_lymphocytes	158.62	Cells_Cultured_fibroblasts	0.0307557
rs35028989	ENSG00000131401.11	NAPSB	Lung	7.07882e-38	-1.14749	-1.31318	-0.976002	0.284466	Cis	1.5	2.55554e-39	chr19	50348677	C	T	chr19	50333800	50344761	3916	A549-ACE2_24h_Ho2020	1.5	14.0505	Cells_EBV-transformed_lymphocytes	158.62	Cells_Cultured_fibroblasts	0.0307557
rs2112663	ENSG00000131401.11	NAPSB	Lung	8.216e-07	0.431631	0.293507	0.57815	0.385437	Cis	1	1.66075e-07	chr19	50349019	A	G	chr19	50333800	50344761	4258	A549-ACE2_24h_Ho2020	1	14.0505	Cells_EBV-transformed_lymphocytes	158.62	Cells_Cultured_fibroblasts	0.0307557
rs2080997	ENSG00000131401.11	NAPSB	Lung	2.92171e-07	0.417615	0.283641	0.565473	0.395146	Cis	4	5.64187e-08	chr19	50350834	C	G	chr19	50333800	50344761	6073	A549-ACE2_24h_Ho2020	4	14.0505	Cells_EBV-transformed_lymphocytes	158.62	Cells_Cultured_fibroblasts	0.0307557
rs2080996	ENSG00000131401.11	NAPSB	Lung	2.92171e-07	0.417615	0.274611	0.560643	0.395146	Cis	4	5.64187e-08	chr19	50350892	T	C	chr19	50333800	50344761	6131	A549-ACE2_24h_Ho2020	4	14.0505	Cells_EBV-transformed_lymphocytes	158.62	Cells_Cultured_fibroblasts	0.0307557
rs2098663	ENSG00000131401.11	NAPSB	Lung	2.04847e-07	0.422064	0.289068	0.583638	0.396116	Cis	4	3.91798e-08	chr19	50351003	A	G	chr19	50333800	50344761	6242	A549-ACE2_24h_Ho2020	4	14.0505	Cells_EBV-transformed_lymphocytes	158.62	Cells_Cultured_fibroblasts	0.0307557
rs8109909	ENSG00000131401.11	NAPSB	Lung	2.92171e-07	0.417615	0.273043	0.561581	0.395146	Cis	1.5	5.64187e-08	chr19	50351837	C	T	chr19	50333800	50344761	7076	A549-ACE2_24h_Ho2020	1.5	14.0505	Cells_EBV-transformed_lymphocytes	158.62	Cells_Cultured_fibroblasts	0.0307557
rs56180638	ENSG00000131401.11	NAPSB	Lung	2.92171e-07	0.417615	0.269251	0.559236	0.395146	Cis	2.5	5.64187e-08	chr19	50351979	C	T	chr19	50333800	50344761	7218	A549-ACE2_24h_Ho2020	2.5	14.0505	Cells_EBV-transformed_lymphocytes	158.62	Cells_Cultured_fibroblasts	0.0307557
rs4801831	ENSG00000131401.11	NAPSB	Lung	2.92171e-07	0.417615	0.282713	0.567278	0.395146	Cis	2.5	5.64187e-08	chr19	50352444	A	G	chr19	50333800	50344761	7683	A549-ACE2_24h_Ho2020	2.5	14.0505	Cells_EBV-transformed_lymphocytes	158.62	Cells_Cultured_fibroblasts	0.0307557
rs1377816	ENSG00000131401.11	NAPSB	Lung	2.92171e-07	0.417615	0.277453	0.562496	0.395146	Cis	2.5	5.64187e-08	chr19	50352535	G	T	chr19	50333800	50344761	7774	A549-ACE2_24h_Ho2020	2.5	14.0505	Cells_EBV-transformed_lymphocytes	158.62	Cells_Cultured_fibroblasts	0.0307557
rs1377815	ENSG00000131401.11	NAPSB	Lung	2.92171e-07	0.417615	0.291046	0.561963	0.395146	Cis	2.5	5.64187e-08	chr19	50352621	T	C	chr19	50333800	50344761	7860	A549-ACE2_24h_Ho2020	2.5	14.0505	Cells_EBV-transformed_lymphocytes	158.62	Cells_Cultured_fibroblasts	0.0307557
rs1377814	ENSG00000131401.11	NAPSB	Lung	1.77517e-07	0.424308	0.26687	0.57677	0.397087	Cis	2.5	3.35517e-08	chr19	50352678	G	A	chr19	50333800	50344761	7917	A549-ACE2_24h_Ho2020	2.5	14.0505	Cells_EBV-transformed_lymphocytes	158.62	Cells_Cultured_fibroblasts	0.0307557
rs34541118	ENSG00000131401.11	NAPSB	Lung	3.75639e-28	-0.944426	-1.12971	-0.766387	0.302913	Cis	2	4.3286e-29	chr19	50361464	C	T	chr19	50333800	50344761	16703	A549-ACE2_24h_Ho2020	2	14.0505	Cells_EBV-transformed_lymphocytes	158.62	Cells_Cultured_fibroblasts	0.0307557
rs11880305	ENSG00000131401.11	NAPSB	Lung	4.459e-22	-0.807383	-0.98428	-0.638359	0.349515	Cis	2	5.31577e-23	chr19	50377218	C	T	chr19	50333800	50344761	32457	A549-ACE2_24h_Ho2020	2	14.0505	Cells_EBV-transformed_lymphocytes	158.62	Cells_Cultured_fibroblasts	0.0307557
rs60182980	ENSG00000086967.9	MYBPC2	Lung	0.028684	0.221655	0.0018404	0.403093	0.285437	Cis	1.5	0.0105914	chr19	50342447	G	A	chr19	50432903	50466321	90456	A549-ACE2_24h_Ho2020	1.5	0.3397	Muscle_Skeletal	892.348	Liver	0.0662116
rs1274513	ENSG00000086967.9	MYBPC2	Lung	0.0215218	0.229798	0.0432123	0.421928	0.338835	Cis	2	0.00778364	chr19	50369462	G	C	chr19	50432903	50466321	63441	A549-ACE2_24h_Ho2020	2	0.3397	Muscle_Skeletal	892.348	Liver	0.0662116
rs17373080	ENSG00000086967.9	MYBPC2	Lung	0.00656791	0.261997	0.0703447	0.479057	0.302913	Cis	1.5	0.00223054	chr19	50376267	C	G	chr19	50432903	50466321	56636	A549-ACE2_24h_Ho2020	1.5	0.3397	Muscle_Skeletal	892.348	Liver	0.0662116
rs11880305	ENSG00000086967.9	MYBPC2	Lung	0.0488591	0.212785	0.0266948	0.391737	0.349515	Cis	4	0.0194568	chr19	50377218	C	T	chr19	50432903	50466321	55685	A549-ACE2_24h_Ho2020	4	0.3397	Muscle_Skeletal	892.348	Liver	0.0662116
rs1405655	ENSG00000086967.9	MYBPC2	Lung	0.0160102	0.251891	0.0599867	0.422701	0.34466	Cis	1	0.00570999	chr19	50379362	T	C	chr19	50432903	50466321	53541	A549-ACE2_24h_Ho2020	1	0.3397	Muscle_Skeletal	892.348	Liver	0.0662116
rs2080997	ENSG00000062822.12	POLD1	Lung	0.00882518	-0.137399	-0.20936	-0.0560196	0.395146	Cis	1	0.00303092	chr19	50350834	C	G	chr19	50384204	50418018	33370	A549-ACE2_24h_Ho2020	1	19.5991	Cells_EBV-transformed_lymphocytes	59.1334	Brain_Amygdala	2.31378
rs2080996	ENSG00000062822.12	POLD1	Lung	0.00882518	-0.137399	-0.220393	-0.0621629	0.395146	Cis	1	0.00303092	chr19	50350892	T	C	chr19	50384204	50418018	33312	A549-ACE2_24h_Ho2020	1	19.5991	Cells_EBV-transformed_lymphocytes	59.1334	Brain_Amygdala	2.31378
rs2098663	ENSG00000062822.12	POLD1	Lung	0.010018	-0.134017	-0.20707	-0.0526588	0.396116	Cis	1	0.00348698	chr19	50351003	A	G	chr19	50384204	50418018	33201	A549-ACE2_24h_Ho2020	1	19.5991	Cells_EBV-transformed_lymphocytes	59.1334	Brain_Amygdala	2.31378
rs56180638	ENSG00000062822.12	POLD1	Lung	0.00882518	-0.137399	-0.220264	-0.0557962	0.395146	Cis	2	0.00303092	chr19	50351979	C	T	chr19	50384204	50418018	32225	A549-ACE2_24h_Ho2020	2	19.5991	Cells_EBV-transformed_lymphocytes	59.1334	Brain_Amygdala	2.31378
rs4801831	ENSG00000062822.12	POLD1	Lung	0.00882518	-0.137399	-0.210151	-0.0572296	0.395146	Cis	2	0.00303092	chr19	50352444	A	G	chr19	50384204	50418018	31760	A549-ACE2_24h_Ho2020	2	19.5991	Cells_EBV-transformed_lymphocytes	59.1334	Brain_Amygdala	2.31378
rs1377816	ENSG00000062822.12	POLD1	Lung	0.00882518	-0.137399	-0.216274	-0.0617577	0.395146	Cis	2	0.00303092	chr19	50352535	G	T	chr19	50384204	50418018	31669	A549-ACE2_24h_Ho2020	2	19.5991	Cells_EBV-transformed_lymphocytes	59.1334	Brain_Amygdala	2.31378
rs1377815	ENSG00000062822.12	POLD1	Lung	0.00882518	-0.137399	-0.213787	-0.0539262	0.395146	Cis	2	0.00303092	chr19	50352621	T	C	chr19	50384204	50418018	31583	A549-ACE2_24h_Ho2020	2	19.5991	Cells_EBV-transformed_lymphocytes	59.1334	Brain_Amygdala	2.31378
rs1377814	ENSG00000062822.12	POLD1	Lung	0.00879108	-0.136602	-0.212865	-0.056417	0.397087	Cis	2	0.00301719	chr19	50352678	G	A	chr19	50384204	50418018	31526	A549-ACE2_24h_Ho2020	2	19.5991	Cells_EBV-transformed_lymphocytes	59.1334	Brain_Amygdala	2.31378
rs71355141	ENSG00000269392.1	CTB-191K22.6	Lung	0.043746	-0.309982	-0.5106	-0.114238	0.297087	Cis	1.5	0.0172415	chr19	50354762	C	T	chr19	50365880	50369331	11118	A549-ACE2_24h_Ho2020	1.5	1.01249	Thyroid	2.33247	Heart_Left_Ventricle	0.109021
rs61351775	ENSG00000269392.1	CTB-191K22.6	Lung	0.048124	-0.288695	-0.508054	-0.1029	0.314563	Cis	1	0.0191309	chr19	50363627	A	T	chr19	50365880	50369331	2253	A549-ACE2_24h_Ho2020	1	1.01249	Thyroid	2.33247	Heart_Left_Ventricle	0.109021
rs60132559	ENSG00000269392.1	CTB-191K22.6	Lung	0.048124	-0.288695	-0.48128	-0.0939726	0.314563	Cis	1	0.0191309	chr19	50363849	C	T	chr19	50365880	50369331	2031	A549-ACE2_24h_Ho2020	1	1.01249	Thyroid	2.33247	Heart_Left_Ventricle	0.109021
rs1274513	ENSG00000269392.1	CTB-191K22.6	Lung	0.0343888	-0.24744	-0.424936	-0.0334595	0.338835	Cis	1	0.0131073	chr19	50369462	G	C	chr19	50365880	50369331	131	A549-ACE2_24h_Ho2020	1	1.01249	Thyroid	2.33247	Heart_Left_Ventricle	0.109021
rs17373080	ENSG00000269392.1	CTB-191K22.6	Lung	0.0436352	-0.310255	-0.510384	-0.112724	0.302913	Cis	1.5	0.0171962	chr19	50376267	C	G	chr19	50365880	50369331	6936	A549-ACE2_24h_Ho2020	1.5	1.01249	Thyroid	2.33247	Heart_Left_Ventricle	0.109021
rs547658	ENSG00000149451.17	ADAM33	Lung	0.0185716	0.176428	0.0573215	0.29314	0.311651	Cis	2	0.0066733	chr20	3699056	A	G	chr20	3667965	3682246	16810	A549-ACE2_24h_Ho2020	2	28.8078	Cervix_Ectocervix	475.138	Cells_EBV-transformed_lymphocytes	0.119667
rs488023	ENSG00000149451.17	ADAM33	Lung	0.0290835	0.180394	0.0506847	0.29491	0.31068	Cis	1	0.0107456	chr20	3700989	A	G	chr20	3667965	3682246	18743	A549-ACE2_24h_Ho2020	1	28.8078	Cervix_Ectocervix	475.138	Cells_EBV-transformed_lymphocytes	0.119667
rs617118	ENSG00000149451.17	ADAM33	Lung	0.0284985	0.18295	0.0643976	0.29573	0.309709	Cis	1.5	0.0105185	chr20	3701747	T	C	chr20	3667965	3682246	19501	A549-ACE2_24h_Ho2020	1.5	28.8078	Cervix_Ectocervix	475.138	Cells_EBV-transformed_lymphocytes	0.119667
rs146783234	ENSG00000144791.9	LIMD1	Lung	0.000144322	0.563304	0.359674	0.810852	0.0631068	Cis	4	4.31015e-05	chr3	45527362	C	T	chr3	45555394	45686338	28032	A549-ACE2_24h_Ho2020	4	22.1861	Cells_EBV-transformed_lymphocytes	24.7981	Brain_Putamen_basal_ganglia	1.03756
rs17260680	ENSG00000144791.9	LIMD1	Lung	5.91748e-08	0.665973	0.503919	0.838304	0.102913	Cis	3.5	1.08853e-08	chr3	45554953	C	T	chr3	45555394	45686338	441	A549-ACE2_24h_Ho2020	3.5	22.1861	Cells_EBV-transformed_lymphocytes	24.7981	Brain_Putamen_basal_ganglia	1.03756
rs7648681	ENSG00000144791.9	LIMD1	Lung	2.48714e-08	0.408561	0.284086	0.539609	0.369903	Cis	7.5	4.51801e-09	chr3	45635906	G	A	chr3	45555394	45686338	0	A549-ACE2_24h_Ho2020	7.5	22.1861	Cells_EBV-transformed_lymphocytes	24.7981	Brain_Putamen_basal_ganglia	1.03756
rs544848250	ENSG00000144791.9	LIMD1	Lung	2.79498e-07	0.381675	0.235803	0.498584	0.360194	Cis	7.5	5.37895e-08	chr3	45636323	G	GAGA	chr3	45555394	45686338	0	A549-ACE2_24h_Ho2020	7.5	22.1861	Cells_EBV-transformed_lymphocytes	24.7981	Brain_Putamen_basal_ganglia	1.03756
rs35300743	ENSG00000144791.9	LIMD1	Lung	1.01118e-09	0.438897	0.285005	0.55451	0.363107	Cis	3	1.74472e-10	chr3	45637748	AT	A	chr3	45555394	45686338	0	A549-ACE2_24h_Ho2020	3	22.1861	Cells_EBV-transformed_lymphocytes	24.7981	Brain_Putamen_basal_ganglia	1.03756
rs9847280	ENSG00000144791.9	LIMD1	Lung	0.0457792	-0.161178	-0.291532	-0.011828	0.251456	Cis	2	0.0181059	chr3	45651834	G	A	chr3	45555394	45686338	0	A549-ACE2_24h_Ho2020	2	22.1861	Cells_EBV-transformed_lymphocytes	24.7981	Brain_Putamen_basal_ganglia	1.03756
rs28581542	ENSG00000144791.9	LIMD1	Lung	0.0457792	-0.161178	-0.3078	-0.0236673	0.251456	Cis	5	0.0181059	chr3	45652251	C	T	chr3	45555394	45686338	0	A549-ACE2_24h_Ho2020	5	22.1861	Cells_EBV-transformed_lymphocytes	24.7981	Brain_Putamen_basal_ganglia	1.03756
rs2742417	ENSG00000144791.9	LIMD1	Lung	0.00477173	-0.222711	-0.354461	-0.084183	0.488349	Cis	1.5	0.00159752	chr3	45689959	C	T	chr3	45555394	45686338	3621	A549-ACE2_24h_Ho2020	1.5	22.1861	Cells_EBV-transformed_lymphocytes	24.7981	Brain_Putamen_basal_ganglia	1.03756
rs2251954	ENSG00000144791.9	LIMD1	Lung	0.00558664	-0.215931	-0.338214	-0.0734302	0.486408	Cis	1.5	0.00187783	chr3	45690292	T	C	chr3	45555394	45686338	3954	A549-ACE2_24h_Ho2020	1.5	22.1861	Cells_EBV-transformed_lymphocytes	24.7981	Brain_Putamen_basal_ganglia	1.03756
rs2742418	ENSG00000144791.9	LIMD1	Lung	0.0059638	-0.214924	-0.335993	-0.079613	0.485437	Cis	1.5	0.00202101	chr3	45690428	C	T	chr3	45555394	45686338	4090	A549-ACE2_24h_Ho2020	1.5	22.1861	Cells_EBV-transformed_lymphocytes	24.7981	Brain_Putamen_basal_ganglia	1.03756
rs2742419	ENSG00000144791.9	LIMD1	Lung	0.0059638	-0.214924	-0.340647	-0.0806733	0.485437	Cis	1.5	0.00202101	chr3	45690437	G	A	chr3	45555394	45686338	4099	A549-ACE2_24h_Ho2020	1.5	22.1861	Cells_EBV-transformed_lymphocytes	24.7981	Brain_Putamen_basal_ganglia	1.03756
rs2742420	ENSG00000144791.9	LIMD1	Lung	0.0059638	-0.214924	-0.338871	-0.0703533	0.485437	Cis	1.5	0.00202101	chr3	45690745	A	G	chr3	45555394	45686338	4407	A549-ACE2_24h_Ho2020	1.5	22.1861	Cells_EBV-transformed_lymphocytes	24.7981	Brain_Putamen_basal_ganglia	1.03756
rs2673051	ENSG00000144791.9	LIMD1	Lung	0.0059638	-0.214924	-0.338981	-0.0734939	0.485437	Cis	2.5	0.00202101	chr3	45690917	G	T	chr3	45555394	45686338	4579	A549-ACE2_24h_Ho2020	2.5	22.1861	Cells_EBV-transformed_lymphocytes	24.7981	Brain_Putamen_basal_ganglia	1.03756
rs2742421	ENSG00000144791.9	LIMD1	Lung	0.0059638	-0.214924	-0.350127	-0.0712837	0.485437	Cis	2.5	0.00202101	chr3	45691023	T	G	chr3	45555394	45686338	4685	A549-ACE2_24h_Ho2020	2.5	22.1861	Cells_EBV-transformed_lymphocytes	24.7981	Brain_Putamen_basal_ganglia	1.03756
rs2742422	ENSG00000144791.9	LIMD1	Lung	0.0059638	-0.214924	-0.349451	-0.0913428	0.485437	Cis	2.5	0.00202101	chr3	45691328	G	A	chr3	45555394	45686338	4990	A549-ACE2_24h_Ho2020	2.5	22.1861	Cells_EBV-transformed_lymphocytes	24.7981	Brain_Putamen_basal_ganglia	1.03756
rs2742423	ENSG00000144791.9	LIMD1	Lung	0.0059638	-0.214924	-0.344081	-0.064695	0.485437	Cis	2	0.00202101	chr3	45691938	A	G	chr3	45555394	45686338	5600	A549-ACE2_24h_Ho2020	2	22.1861	Cells_EBV-transformed_lymphocytes	24.7981	Brain_Putamen_basal_ganglia	1.03756
rs17328701	ENSG00000144791.9	LIMD1	Lung	0.0059638	-0.214924	-0.347613	-0.0831389	0.485437	Cis	3.5	0.00202101	chr3	45692766	A	G	chr3	45555394	45686338	6428	A549-ACE2_24h_Ho2020	3.5	22.1861	Cells_EBV-transformed_lymphocytes	24.7981	Brain_Putamen_basal_ganglia	1.03756
rs9877499	ENSG00000144791.9	LIMD1	Lung	0.0059638	-0.214924	-0.334075	-0.0966215	0.485437	Cis	4	0.00202101	chr3	45692912	G	A	chr3	45555394	45686338	6574	A549-ACE2_24h_Ho2020	4	22.1861	Cells_EBV-transformed_lymphocytes	24.7981	Brain_Putamen_basal_ganglia	1.03756
rs1969624	ENSG00000144791.9	LIMD1	Lung	0.0059638	-0.214924	-0.349391	-0.0808968	0.485437	Cis	4	0.00202101	chr3	45693326	T	C	chr3	45555394	45686338	6988	A549-ACE2_24h_Ho2020	4	22.1861	Cells_EBV-transformed_lymphocytes	24.7981	Brain_Putamen_basal_ganglia	1.03756
rs1969625	ENSG00000144791.9	LIMD1	Lung	0.0059638	-0.214924	-0.342628	-0.079016	0.485437	Cis	4	0.00202101	chr3	45693483	A	G	chr3	45555394	45686338	7145	A549-ACE2_24h_Ho2020	4	22.1861	Cells_EBV-transformed_lymphocytes	24.7981	Brain_Putamen_basal_ganglia	1.03756
rs1609553	ENSG00000144791.9	LIMD1	Lung	0.0059638	-0.214924	-0.338987	-0.0735298	0.485437	Cis	4.5	0.00202101	chr3	45693650	T	C	chr3	45555394	45686338	7312	A549-ACE2_24h_Ho2020	4.5	22.1861	Cells_EBV-transformed_lymphocytes	24.7981	Brain_Putamen_basal_ganglia	1.03756
rs1609554	ENSG00000144791.9	LIMD1	Lung	0.0059638	-0.214924	-0.34195	-0.0730003	0.485437	Cis	4.5	0.00202101	chr3	45693700	A	G	chr3	45555394	45686338	7362	A549-ACE2_24h_Ho2020	4.5	22.1861	Cells_EBV-transformed_lymphocytes	24.7981	Brain_Putamen_basal_ganglia	1.03756
rs2673058	ENSG00000144791.9	LIMD1	Lung	0.0059638	-0.214924	-0.333732	-0.0721873	0.485437	Cis	4.5	0.00202101	chr3	45694126	A	C	chr3	45555394	45686338	7788	A549-ACE2_24h_Ho2020	4.5	22.1861	Cells_EBV-transformed_lymphocytes	24.7981	Brain_Putamen_basal_ganglia	1.03756
rs2673057	ENSG00000144791.9	LIMD1	Lung	0.0059638	-0.214924	-0.346528	-0.0842478	0.485437	Cis	4.5	0.00202101	chr3	45694238	T	A	chr3	45555394	45686338	7900	A549-ACE2_24h_Ho2020	4.5	22.1861	Cells_EBV-transformed_lymphocytes	24.7981	Brain_Putamen_basal_ganglia	1.03756
rs2742426	ENSG00000144791.9	LIMD1	Lung	0.0059638	-0.214924	-0.340149	-0.0893635	0.485437	Cis	3	0.00202101	chr3	45694409	A	G	chr3	45555394	45686338	8071	A549-ACE2_24h_Ho2020	3	22.1861	Cells_EBV-transformed_lymphocytes	24.7981	Brain_Putamen_basal_ganglia	1.03756
rs2742427	ENSG00000144791.9	LIMD1	Lung	0.0059638	-0.214924	-0.348329	-0.0997819	0.485437	Cis	3	0.00202101	chr3	45694931	A	G	chr3	45555394	45686338	8593	A549-ACE2_24h_Ho2020	3	22.1861	Cells_EBV-transformed_lymphocytes	24.7981	Brain_Putamen_basal_ganglia	1.03756
rs2742429	ENSG00000144791.9	LIMD1	Lung	0.0059638	-0.214924	-0.342871	-0.08013	0.485437	Cis	1.5	0.00202101	chr3	45695421	C	T	chr3	45555394	45686338	9083	A549-ACE2_24h_Ho2020	1.5	22.1861	Cells_EBV-transformed_lymphocytes	24.7981	Brain_Putamen_basal_ganglia	1.03756
rs2742430	ENSG00000144791.9	LIMD1	Lung	0.0059638	-0.214924	-0.34089	-0.0841603	0.485437	Cis	1.5	0.00202101	chr3	45695469	C	T	chr3	45555394	45686338	9131	A549-ACE2_24h_Ho2020	1.5	22.1861	Cells_EBV-transformed_lymphocytes	24.7981	Brain_Putamen_basal_ganglia	1.03756
rs2742431	ENSG00000144791.9	LIMD1	Lung	0.0059638	-0.214924	-0.341036	-0.0829171	0.485437	Cis	2.5	0.00202101	chr3	45695629	C	G	chr3	45555394	45686338	9291	A549-ACE2_24h_Ho2020	2.5	22.1861	Cells_EBV-transformed_lymphocytes	24.7981	Brain_Putamen_basal_ganglia	1.03756
rs2742432	ENSG00000144791.9	LIMD1	Lung	0.0059638	-0.214924	-0.344282	-0.0986675	0.485437	Cis	2.5	0.00202101	chr3	45695975	G	T	chr3	45555394	45686338	9637	A549-ACE2_24h_Ho2020	2.5	22.1861	Cells_EBV-transformed_lymphocytes	24.7981	Brain_Putamen_basal_ganglia	1.03756
rs2673056	ENSG00000144791.9	LIMD1	Lung	0.0059638	-0.214924	-0.338648	-0.0705732	0.485437	Cis	1.5	0.00202101	chr3	45696310	C	T	chr3	45555394	45686338	9972	A549-ACE2_24h_Ho2020	1.5	22.1861	Cells_EBV-transformed_lymphocytes	24.7981	Brain_Putamen_basal_ganglia	1.03756
rs2673050	ENSG00000144791.9	LIMD1	Lung	0.0134113	-0.196346	-0.327186	-0.0828309	0.421359	Cis	3	0.00473588	chr3	45698315	G	T	chr3	45555394	45686338	11977	A549-ACE2_24h_Ho2020	3	22.1861	Cells_EBV-transformed_lymphocytes	24.7981	Brain_Putamen_basal_ganglia	1.03756
rs2673049	ENSG00000144791.9	LIMD1	Lung	0.00314954	-0.242636	-0.364137	-0.103661	0.483495	Cis	1.5	0.00104285	chr3	45698707	T	C	chr3	45555394	45686338	12369	A549-ACE2_24h_Ho2020	1.5	22.1861	Cells_EBV-transformed_lymphocytes	24.7981	Brain_Putamen_basal_ganglia	1.03756
rs9825559	ENSG00000144791.9	LIMD1	Lung	0.00589241	-0.216261	-0.345397	-0.0840691	0.484466	Cis	1.5	0.00198647	chr3	45698786	T	C	chr3	45555394	45686338	12448	A549-ACE2_24h_Ho2020	1.5	22.1861	Cells_EBV-transformed_lymphocytes	24.7981	Brain_Putamen_basal_ganglia	1.03756
rs12633747	ENSG00000144791.9	LIMD1	Lung	0.00276675	-0.24672	-0.371514	-0.13046	0.484466	Cis	1.5	0.000909962	chr3	45698807	A	G	chr3	45555394	45686338	12469	A549-ACE2_24h_Ho2020	1.5	22.1861	Cells_EBV-transformed_lymphocytes	24.7981	Brain_Putamen_basal_ganglia	1.03756
rs1534876	ENSG00000144791.9	LIMD1	Lung	0.00660265	-0.210742	-0.328919	-0.0725676	0.485437	Cis	2.5	0.00224284	chr3	45699765	G	T	chr3	45555394	45686338	13427	A549-ACE2_24h_Ho2020	2.5	22.1861	Cells_EBV-transformed_lymphocytes	24.7981	Brain_Putamen_basal_ganglia	1.03756
rs2742436	ENSG00000144791.9	LIMD1	Lung	0.00248178	-0.246157	-0.381554	-0.106242	0.491262	Cis	2.5	0.000812438	chr3	45699905	T	C	chr3	45555394	45686338	13567	A549-ACE2_24h_Ho2020	2.5	22.1861	Cells_EBV-transformed_lymphocytes	24.7981	Brain_Putamen_basal_ganglia	1.03756
rs2742439	ENSG00000144791.9	LIMD1	Lung	0.00589241	-0.216261	-0.329595	-0.085155	0.484466	Cis	4	0.00198647	chr3	45702756	G	A	chr3	45555394	45686338	16418	A549-ACE2_24h_Ho2020	4	22.1861	Cells_EBV-transformed_lymphocytes	24.7981	Brain_Putamen_basal_ganglia	1.03756
rs3215238	ENSG00000144791.9	LIMD1	Lung	0.00589241	-0.216261	-0.352203	-0.0976675	0.484466	Cis	3.5	0.00198647	chr3	45703201	AT	A	chr3	45555394	45686338	16863	A549-ACE2_24h_Ho2020	3.5	22.1861	Cells_EBV-transformed_lymphocytes	24.7981	Brain_Putamen_basal_ganglia	1.03756
rs2742441	ENSG00000144791.9	LIMD1	Lung	0.00589241	-0.216261	-0.33637	-0.0687959	0.484466	Cis	1.5	0.00198647	chr3	45706937	G	A	chr3	45555394	45686338	20599	A549-ACE2_24h_Ho2020	1.5	22.1861	Cells_EBV-transformed_lymphocytes	24.7981	Brain_Putamen_basal_ganglia	1.03756
rs2673039	ENSG00000144791.9	LIMD1	Lung	0.00248178	-0.246157	-0.366002	-0.119971	0.491262	Cis	1.5	0.000812438	chr3	45706943	A	G	chr3	45555394	45686338	20605	A549-ACE2_24h_Ho2020	1.5	22.1861	Cells_EBV-transformed_lymphocytes	24.7981	Brain_Putamen_basal_ganglia	1.03756
rs2673038	ENSG00000144791.9	LIMD1	Lung	0.0042059	-0.225359	-0.357354	-0.100663	0.483495	Cis	1.5	0.00140158	chr3	45707140	A	G	chr3	45555394	45686338	20802	A549-ACE2_24h_Ho2020	1.5	22.1861	Cells_EBV-transformed_lymphocytes	24.7981	Brain_Putamen_basal_ganglia	1.03756
rs2673037	ENSG00000144791.9	LIMD1	Lung	0.00589241	-0.216261	-0.340153	-0.0904327	0.484466	Cis	1.5	0.00198647	chr3	45707602	A	T	chr3	45555394	45686338	21264	A549-ACE2_24h_Ho2020	1.5	22.1861	Cells_EBV-transformed_lymphocytes	24.7981	Brain_Putamen_basal_ganglia	1.03756
rs73058466	ENSG00000144791.9	LIMD1	Lung	0.0427177	0.266776	0.0714979	0.495962	0.115534	Cis	1.5	0.0167871	chr3	45707691	G	A	chr3	45555394	45686338	21353	A549-ACE2_24h_Ho2020	1.5	22.1861	Cells_EBV-transformed_lymphocytes	24.7981	Brain_Putamen_basal_ganglia	1.03756
rs2245705	ENSG00000144791.9	LIMD1	Lung	0.00589241	-0.216261	-0.341292	-0.0834993	0.484466	Cis	1.5	0.00198647	chr3	45708230	T	C	chr3	45555394	45686338	21892	A549-ACE2_24h_Ho2020	1.5	22.1861	Cells_EBV-transformed_lymphocytes	24.7981	Brain_Putamen_basal_ganglia	1.03756
rs1883096	ENSG00000144791.9	LIMD1	Lung	0.00589241	-0.216261	-0.3461	-0.0927909	0.484466	Cis	1.5	0.00198647	chr3	45708523	C	T	chr3	45555394	45686338	22185	A549-ACE2_24h_Ho2020	1.5	22.1861	Cells_EBV-transformed_lymphocytes	24.7981	Brain_Putamen_basal_ganglia	1.03756
rs73058468	ENSG00000144791.9	LIMD1	Lung	0.0427177	0.266776	0.0533391	0.471873	0.115534	Cis	1.5	0.0167871	chr3	45708708	C	T	chr3	45555394	45686338	22370	A549-ACE2_24h_Ho2020	1.5	22.1861	Cells_EBV-transformed_lymphocytes	24.7981	Brain_Putamen_basal_ganglia	1.03756
rs6800556	ENSG00000144791.9	LIMD1	Lung	0.00665449	-0.21364	-0.352829	-0.0872101	0.485437	Cis	2.5	0.00226147	chr3	45710737	G	T	chr3	45555394	45686338	24399	A549-ACE2_24h_Ho2020	2.5	22.1861	Cells_EBV-transformed_lymphocytes	24.7981	Brain_Putamen_basal_ganglia	1.03756
rs2742368	ENSG00000144791.9	LIMD1	Lung	0.00589241	-0.216261	-0.343033	-0.0864448	0.484466	Cis	2.5	0.00198647	chr3	45710801	C	A	chr3	45555394	45686338	24463	A549-ACE2_24h_Ho2020	2.5	22.1861	Cells_EBV-transformed_lymphocytes	24.7981	Brain_Putamen_basal_ganglia	1.03756
rs2673036	ENSG00000144791.9	LIMD1	Lung	0.00589241	-0.216261	-0.330984	-0.0774422	0.484466	Cis	2.5	0.00198647	chr3	45710979	C	T	chr3	45555394	45686338	24641	A549-ACE2_24h_Ho2020	2.5	22.1861	Cells_EBV-transformed_lymphocytes	24.7981	Brain_Putamen_basal_ganglia	1.03756
rs2742445	ENSG00000144791.9	LIMD1	Lung	0.00589241	-0.216261	-0.343915	-0.085447	0.484466	Cis	1.5	0.00198647	chr3	45711119	T	C	chr3	45555394	45686338	24781	A549-ACE2_24h_Ho2020	1.5	22.1861	Cells_EBV-transformed_lymphocytes	24.7981	Brain_Putamen_basal_ganglia	1.03756
rs1877934	ENSG00000144791.9	LIMD1	Lung	0.00589241	-0.216261	-0.345187	-0.0853722	0.484466	Cis	1.5	0.00198647	chr3	45711803	G	A	chr3	45555394	45686338	25465	A549-ACE2_24h_Ho2020	1.5	22.1861	Cells_EBV-transformed_lymphocytes	24.7981	Brain_Putamen_basal_ganglia	1.03756
rs1877933	ENSG00000144791.9	LIMD1	Lung	0.00589241	-0.216261	-0.346553	-0.0930553	0.484466	Cis	1.5	0.00198647	chr3	45711995	C	T	chr3	45555394	45686338	25657	A549-ACE2_24h_Ho2020	1.5	22.1861	Cells_EBV-transformed_lymphocytes	24.7981	Brain_Putamen_basal_ganglia	1.03756
rs1877932	ENSG00000144791.9	LIMD1	Lung	0.00589241	-0.216261	-0.351593	-0.0901176	0.484466	Cis	1.5	0.00198647	chr3	45712047	A	G	chr3	45555394	45686338	25709	A549-ACE2_24h_Ho2020	1.5	22.1861	Cells_EBV-transformed_lymphocytes	24.7981	Brain_Putamen_basal_ganglia	1.03756
rs2673035	ENSG00000144791.9	LIMD1	Lung	0.0048388	-0.24328	-0.370957	-0.115126	0.492	Cis	1.5	0.00162053	chr3	45712173	C	G	chr3	45555394	45686338	25835	A549-ACE2_24h_Ho2020	1.5	22.1861	Cells_EBV-transformed_lymphocytes	24.7981	Brain_Putamen_basal_ganglia	1.03756
rs10660486	ENSG00000144791.9	LIMD1	Lung	0.00589241	-0.216261	-0.349976	-0.0954642	0.484466	Cis	1.5	0.00198647	chr3	45712810	T	TTAG	chr3	45555394	45686338	26472	A549-ACE2_24h_Ho2020	1.5	22.1861	Cells_EBV-transformed_lymphocytes	24.7981	Brain_Putamen_basal_ganglia	1.03756
rs2742369	ENSG00000144791.9	LIMD1	Lung	0.00589241	-0.216261	-0.353056	-0.0856073	0.484466	Cis	1.5	0.00198647	chr3	45712995	C	A	chr3	45555394	45686338	26657	A549-ACE2_24h_Ho2020	1.5	22.1861	Cells_EBV-transformed_lymphocytes	24.7981	Brain_Putamen_basal_ganglia	1.03756
rs2742385	ENSG00000144791.9	LIMD1	Lung	0.00609042	-0.213891	-0.338675	-0.081183	0.483495	Cis	1.5	0.00206605	chr3	45714778	G	A	chr3	45555394	45686338	28440	A549-ACE2_24h_Ho2020	1.5	22.1861	Cells_EBV-transformed_lymphocytes	24.7981	Brain_Putamen_basal_ganglia	1.03756
rs2742386	ENSG00000144791.9	LIMD1	Lung	0.010535	-0.196498	-0.329919	-0.0695712	0.483495	Cis	1.5	0.00367865	chr3	45714818	A	C	chr3	45555394	45686338	28480	A549-ACE2_24h_Ho2020	1.5	22.1861	Cells_EBV-transformed_lymphocytes	24.7981	Brain_Putamen_basal_ganglia	1.03756
rs2673033	ENSG00000144791.9	LIMD1	Lung	0.00456155	-0.211964	-0.350172	-0.0898337	0.471845	Cis	1.5	0.00152464	chr3	45714858	C	G	chr3	45555394	45686338	28520	A549-ACE2_24h_Ho2020	1.5	22.1861	Cells_EBV-transformed_lymphocytes	24.7981	Brain_Putamen_basal_ganglia	1.03756
rs2742389	ENSG00000144791.9	LIMD1	Lung	0.00660265	-0.210742	-0.349314	-0.0911065	0.485437	Cis	1.5	0.00224284	chr3	45715191	G	C	chr3	45555394	45686338	28853	A549-ACE2_24h_Ho2020	1.5	22.1861	Cells_EBV-transformed_lymphocytes	24.7981	Brain_Putamen_basal_ganglia	1.03756
rs2742390	ENSG00000144791.9	LIMD1	Lung	0.00609042	-0.213891	-0.337744	-0.0887594	0.483495	Cis	1.5	0.00206605	chr3	45715230	G	A	chr3	45555394	45686338	28892	A549-ACE2_24h_Ho2020	1.5	22.1861	Cells_EBV-transformed_lymphocytes	24.7981	Brain_Putamen_basal_ganglia	1.03756
rs2742392	ENSG00000144791.9	LIMD1	Lung	0.00461364	-0.233714	-0.358878	-0.104167	0.483495	Cis	1.5	0.00154371	chr3	45715790	T	C	chr3	45555394	45686338	29452	A549-ACE2_24h_Ho2020	1.5	22.1861	Cells_EBV-transformed_lymphocytes	24.7981	Brain_Putamen_basal_ganglia	1.03756
rs2742393	ENSG00000144791.9	LIMD1	Lung	0.00609042	-0.213891	-0.344511	-0.0859463	0.483495	Cis	1.5	0.00206605	chr3	45715925	T	A	chr3	45555394	45686338	29587	A549-ACE2_24h_Ho2020	1.5	22.1861	Cells_EBV-transformed_lymphocytes	24.7981	Brain_Putamen_basal_ganglia	1.03756
rs2249357	ENSG00000144791.9	LIMD1	Lung	0.00248178	-0.246157	-0.383499	-0.118668	0.491262	Cis	1	0.000812438	chr3	45716889	C	A	chr3	45555394	45686338	30551	A549-ACE2_24h_Ho2020	1	22.1861	Cells_EBV-transformed_lymphocytes	24.7981	Brain_Putamen_basal_ganglia	1.03756
rs2742397	ENSG00000144791.9	LIMD1	Lung	0.00248178	-0.246157	-0.371546	-0.115557	0.491262	Cis	1	0.000812438	chr3	45717454	G	C	chr3	45555394	45686338	31116	A549-ACE2_24h_Ho2020	1	22.1861	Cells_EBV-transformed_lymphocytes	24.7981	Brain_Putamen_basal_ganglia	1.03756
rs2742406	ENSG00000144791.9	LIMD1	Lung	0.00248178	-0.246157	-0.369148	-0.108747	0.491262	Cis	2	0.000812438	chr3	45719108	C	T	chr3	45555394	45686338	32770	A549-ACE2_24h_Ho2020	2	22.1861	Cells_EBV-transformed_lymphocytes	24.7981	Brain_Putamen_basal_ganglia	1.03756
rs2742447	ENSG00000144791.9	LIMD1	Lung	0.00314954	-0.242636	-0.367335	-0.100188	0.483495	Cis	2	0.00104285	chr3	45722485	G	A	chr3	45555394	45686338	36147	A549-ACE2_24h_Ho2020	2	22.1861	Cells_EBV-transformed_lymphocytes	24.7981	Brain_Putamen_basal_ganglia	1.03756
rs73058498	ENSG00000144791.9	LIMD1	Lung	0.000112445	0.598039	0.448656	0.835662	0.0776699	Cis	2	3.33336e-05	chr3	45723640	T	G	chr3	45555394	45686338	37302	A549-ACE2_24h_Ho2020	2	22.1861	Cells_EBV-transformed_lymphocytes	24.7981	Brain_Putamen_basal_ganglia	1.03756
rs2673067	ENSG00000144791.9	LIMD1	Lung	0.00633681	-0.226648	-0.365731	-0.103637	0.468932	Cis	2	0.00215108	chr3	45728595	A	C	chr3	45555394	45686338	42257	A549-ACE2_24h_Ho2020	2	22.1861	Cells_EBV-transformed_lymphocytes	24.7981	Brain_Putamen_basal_ganglia	1.03756
rs1468543	ENSG00000144791.9	LIMD1	Lung	0.00248178	-0.246157	-0.371803	-0.122489	0.491262	Cis	2	0.000812438	chr3	45735408	A	G	chr3	45555394	45686338	49070	A549-ACE2_24h_Ho2020	2	22.1861	Cells_EBV-transformed_lymphocytes	24.7981	Brain_Putamen_basal_ganglia	1.03756
rs73060324	ENSG00000144791.9	LIMD1	Lung	0.000112445	0.598039	0.445854	0.835556	0.0776699	Cis	1	3.33336e-05	chr3	45744423	T	G	chr3	45555394	45686338	58085	A549-ACE2_24h_Ho2020	1	22.1861	Cells_EBV-transformed_lymphocytes	24.7981	Brain_Putamen_basal_ganglia	1.03756
rs2742379	ENSG00000144791.9	LIMD1	Lung	0.00218052	-0.247806	-0.370188	-0.109265	0.490291	Cis	1	0.000709811	chr3	45746343	G	A	chr3	45555394	45686338	60005	A549-ACE2_24h_Ho2020	1	22.1861	Cells_EBV-transformed_lymphocytes	24.7981	Brain_Putamen_basal_ganglia	1.03756
rs4327428	ENSG00000144791.9	LIMD1	Lung	0.000198379	0.49211	0.327514	0.735341	0.0970874	Cis	1.5	5.97849e-05	chr3	45767837	C	A	chr3	45555394	45686338	81499	A549-ACE2_24h_Ho2020	1.5	22.1861	Cells_EBV-transformed_lymphocytes	24.7981	Brain_Putamen_basal_ganglia	1.03756
rs9818982	ENSG00000144791.9	LIMD1	Lung	0.000275039	0.464047	0.286653	0.687744	0.0990291	Cis	1	8.36458e-05	chr3	45771022	G	A	chr3	45555394	45686338	84684	A549-ACE2_24h_Ho2020	1	22.1861	Cells_EBV-transformed_lymphocytes	24.7981	Brain_Putamen_basal_ganglia	1.03756
rs7650511	ENSG00000144791.9	LIMD1	Lung	0.0102068	-0.299498	-0.5045	-0.104108	0.113592	Cis	1	0.00355895	chr3	45777388	G	C	chr3	45555394	45686338	91050	A549-ACE2_24h_Ho2020	1	22.1861	Cells_EBV-transformed_lymphocytes	24.7981	Brain_Putamen_basal_ganglia	1.03756
rs2252547	ENSG00000144791.9	LIMD1	Lung	0.00564545	-0.242509	-0.358799	-0.11239	0.398058	Cis	1	0.00189824	chr3	45780132	T	C	chr3	45555394	45686338	93794	A549-ACE2_24h_Ho2020	1	22.1861	Cells_EBV-transformed_lymphocytes	24.7981	Brain_Putamen_basal_ganglia	1.03756
rs2531741	ENSG00000144791.9	LIMD1	Lung	0.0226844	0.195918	0.0671277	0.319908	0.383495	Cis	1	0.00825363	chr3	45805966	A	T	chr3	45555394	45686338	119628	A549-ACE2_24h_Ho2020	1	22.1861	Cells_EBV-transformed_lymphocytes	24.7981	Brain_Putamen_basal_ganglia	1.03756
rs113647051	ENSG00000144791.9	LIMD1	Lung	0.00720321	0.345184	0.140751	0.544632	0.115534	Cis	1	0.0024587	chr3	46325366	T	C	chr3	45555394	45686338	639028	A549-ACE2_24h_Ho2020	1	22.1861	Cells_EBV-transformed_lymphocytes	24.7981	Brain_Putamen_basal_ganglia	1.03756
rs113774564	ENSG00000144791.9	LIMD1	Lung	0.0345077	0.222587	0.0501988	0.387693	0.152427	Cis	1.5	0.0132268	chr3	46413191	G	A	chr3	45555394	45686338	726853	A549-ACE2_24h_Ho2020	1.5	22.1861	Cells_EBV-transformed_lymphocytes	24.7981	Brain_Putamen_basal_ganglia	1.03756
rs113069082	ENSG00000144791.9	LIMD1	Lung	0.0345077	0.222587	0.058553	0.39814	0.152427	Cis	1.5	0.0132268	chr3	46413197	G	A	chr3	45555394	45686338	726859	A549-ACE2_24h_Ho2020	1.5	22.1861	Cells_EBV-transformed_lymphocytes	24.7981	Brain_Putamen_basal_ganglia	1.03756
rs34668230	ENSG00000144791.9	LIMD1	Lung	0.0154189	-0.343147	-0.562829	-0.158901	0.0728155	Cis	1	0.00548378	chr3	46488968	A	G	chr3	45555394	45686338	802630	A549-ACE2_24h_Ho2020	1	22.1861	Cells_EBV-transformed_lymphocytes	24.7981	Brain_Putamen_basal_ganglia	1.03756
rs35740565	ENSG00000144791.9	LIMD1	Lung	0.0188457	-0.333255	-0.554151	-0.138874	0.0718447	Cis	1	0.00679487	chr3	46489028	C	G	chr3	45555394	45686338	802690	A549-ACE2_24h_Ho2020	1	22.1861	Cells_EBV-transformed_lymphocytes	24.7981	Brain_Putamen_basal_ganglia	1.03756
rs6801100	ENSG00000011376.9	LARS2	Lung	0.0221991	0.119965	0.0345471	0.212589	0.248544	Cis	2.5	0.00805284	chr3	45652867	C	T	chr3	45388506	45549421	103446	A549-ACE2_24h_Ho2020	2.5	7.58794	Cells_EBV-transformed_lymphocytes	22.0904	Whole_Blood	1.3969
rs4683134	ENSG00000011376.9	LARS2	Lung	0.0262164	0.115663	0.00805226	0.195028	0.240777	Cis	2	0.009621	chr3	45656416	A	G	chr3	45388506	45549421	106995	A549-ACE2_24h_Ho2020	2	7.58794	Cells_EBV-transformed_lymphocytes	22.0904	Whole_Blood	1.3969
rs72622921	ENSG00000011376.9	LARS2	Lung	0.0262164	0.115663	0.0233562	0.208899	0.240777	Cis	2	0.009621	chr3	45656968	C	T	chr3	45388506	45549421	107547	A549-ACE2_24h_Ho2020	2	7.58794	Cells_EBV-transformed_lymphocytes	22.0904	Whole_Blood	1.3969
rs12493287	ENSG00000011376.9	LARS2	Lung	0.0262219	0.117249	0.0291174	0.210513	0.239806	Cis	1.5	0.00962502	chr3	45658654	C	T	chr3	45388506	45549421	109233	A549-ACE2_24h_Ho2020	1.5	7.58794	Cells_EBV-transformed_lymphocytes	22.0904	Whole_Blood	1.3969
rs4683135	ENSG00000011376.9	LARS2	Lung	0.0262164	0.115663	0.0259477	0.208383	0.240777	Cis	3.5	0.009621	chr3	45662270	C	T	chr3	45388506	45549421	112849	A549-ACE2_24h_Ho2020	3.5	7.58794	Cells_EBV-transformed_lymphocytes	22.0904	Whole_Blood	1.3969
rs12493946	ENSG00000011376.9	LARS2	Lung	0.00146127	0.166731	0.0784124	0.255396	0.259223	Cis	3	0.000466838	chr3	45664675	C	T	chr3	45388506	45549421	115254	A549-ACE2_24h_Ho2020	3	7.58794	Cells_EBV-transformed_lymphocytes	22.0904	Whole_Blood	1.3969
rs4683137	ENSG00000011376.9	LARS2	Lung	0.0156359	0.120256	0.0240423	0.214751	0.242718	Cis	2	0.00556931	chr3	45669877	C	G	chr3	45388506	45549421	120456	A549-ACE2_24h_Ho2020	2	7.58794	Cells_EBV-transformed_lymphocytes	22.0904	Whole_Blood	1.3969
rs7640969	ENSG00000011376.9	LARS2	Lung	0.00188884	0.160489	0.0757639	0.252111	0.257282	Cis	1.5	0.000612404	chr3	45676835	T	G	chr3	45388506	45549421	127414	A549-ACE2_24h_Ho2020	1.5	7.58794	Cells_EBV-transformed_lymphocytes	22.0904	Whole_Blood	1.3969
rs56694355	ENSG00000011376.9	LARS2	Lung	0.0156359	0.120256	0.0361637	0.220059	0.242718	Cis	2	0.00556931	chr3	45678333	GCCCAACTCCAGCT	G	chr3	45388506	45549421	128912	A549-ACE2_24h_Ho2020	2	7.58794	Cells_EBV-transformed_lymphocytes	22.0904	Whole_Blood	1.3969
rs2742435	ENSG00000011376.9	LARS2	Lung	0.0114004	-0.130911	-0.207309	-0.0506965	0.490291	Cis	1	0.00399263	chr3	45699371	G	A	chr3	45388506	45549421	149950	A549-ACE2_24h_Ho2020	1	7.58794	Cells_EBV-transformed_lymphocytes	22.0904	Whole_Blood	1.3969
rs2742437	ENSG00000011376.9	LARS2	Lung	0.0100115	-0.132241	-0.207203	-0.051161	0.491262	Cis	1.5	0.00348435	chr3	45701785	G	A	chr3	45388506	45549421	152364	A549-ACE2_24h_Ho2020	1.5	7.58794	Cells_EBV-transformed_lymphocytes	22.0904	Whole_Blood	1.3969
rs2673039	ENSG00000011376.9	LARS2	Lung	0.0100115	-0.132241	-0.211591	-0.0474746	0.491262	Cis	1.5	0.00348435	chr3	45706943	A	G	chr3	45388506	45549421	157522	A549-ACE2_24h_Ho2020	1.5	7.58794	Cells_EBV-transformed_lymphocytes	22.0904	Whole_Blood	1.3969
rs2249357	ENSG00000011376.9	LARS2	Lung	0.0100115	-0.132241	-0.210928	-0.0560989	0.491262	Cis	1.5	0.00348434	chr3	45716889	C	A	chr3	45388506	45549421	167468	A549-ACE2_24h_Ho2020	1.5	7.58794	Cells_EBV-transformed_lymphocytes	22.0904	Whole_Blood	1.3969
rs2742397	ENSG00000011376.9	LARS2	Lung	0.0100115	-0.132241	-0.210026	-0.0521986	0.491262	Cis	1.5	0.00348435	chr3	45717454	G	C	chr3	45388506	45549421	168033	A549-ACE2_24h_Ho2020	1.5	7.58794	Cells_EBV-transformed_lymphocytes	22.0904	Whole_Blood	1.3969
rs2673028	ENSG00000011376.9	LARS2	Lung	0.0100115	-0.132241	-0.20825	-0.0528501	0.491262	Cis	2	0.00348435	chr3	45718162	A	G	chr3	45388506	45549421	168741	A549-ACE2_24h_Ho2020	2	7.58794	Cells_EBV-transformed_lymphocytes	22.0904	Whole_Blood	1.3969
rs2742406	ENSG00000011376.9	LARS2	Lung	0.0100115	-0.132241	-0.204546	-0.0470663	0.491262	Cis	2	0.00348434	chr3	45719108	C	T	chr3	45388506	45549421	169687	A549-ACE2_24h_Ho2020	2	7.58794	Cells_EBV-transformed_lymphocytes	22.0904	Whole_Blood	1.3969
rs2673067	ENSG00000011376.9	LARS2	Lung	0.0157349	-0.127146	-0.210146	-0.0482384	0.468932	Cis	1.5	0.00560699	chr3	45728595	A	C	chr3	45388506	45549421	179174	A549-ACE2_24h_Ho2020	1.5	7.58794	Cells_EBV-transformed_lymphocytes	22.0904	Whole_Blood	1.3969
rs767280	ENSG00000011376.9	LARS2	Lung	0.0100115	-0.132241	-0.208029	-0.0481758	0.491262	Cis	1	0.00348434	chr3	45730109	C	G	chr3	45388506	45549421	180688	A549-ACE2_24h_Ho2020	1	7.58794	Cells_EBV-transformed_lymphocytes	22.0904	Whole_Blood	1.3969
rs1468543	ENSG00000011376.9	LARS2	Lung	0.0100115	-0.132241	-0.210512	-0.0454038	0.491262	Cis	1	0.00348435	chr3	45735408	A	G	chr3	45388506	45549421	185987	A549-ACE2_24h_Ho2020	1	7.58794	Cells_EBV-transformed_lymphocytes	22.0904	Whole_Blood	1.3969
rs2742379	ENSG00000011376.9	LARS2	Lung	0.0161969	-0.12438	-0.204593	-0.0464393	0.490291	Cis	1.5	0.00577968	chr3	45746343	G	A	chr3	45388506	45549421	196922	A549-ACE2_24h_Ho2020	1.5	7.58794	Cells_EBV-transformed_lymphocytes	22.0904	Whole_Blood	1.3969
rs12490293	ENSG00000211456.10	SACM1L	Lung	0.0360053	0.0830657	0.0102634	0.158826	0.443689	Cis	4.5	0.0139053	chr3	45746635	T	C	chr3	45689186	45745424	1211	A549-ACE2_24h_Ho2020	4.5	31.9132	Thyroid	43.3149	Heart_Left_Ventricle	6.78633
rs2252547	ENSG00000163818.16	LZTFL1	Lung	0.0475043	-0.112703	-0.190619	-0.0217056	0.398058	Cis	2	0.0188519	chr3	45780132	T	C	chr3	45823316	45916042	43184	A549-ACE2_24h_Ho2020	2	9.19629	Testis	36.7425	Whole_Blood	0.933648
rs13071258	ENSG00000163818.16	LZTFL1	Lung	0.0482383	0.272739	0.109064	0.458994	0.0679612	Cis	1.5	0.0191819	chr3	45801750	G	A	chr3	45823316	45916042	21566	A549-ACE2_24h_Ho2020	1.5	9.19629	Testis	36.7425	Whole_Blood	0.933648
rs34668658	ENSG00000163818.16	LZTFL1	Lung	0.0399513	0.291513	0.111092	0.450529	0.0699029	Cis	1.5	0.015593	chr3	45802706	A	C	chr3	45823316	45916042	20610	A549-ACE2_24h_Ho2020	1.5	9.19629	Testis	36.7425	Whole_Blood	0.933648
rs17763742	ENSG00000163818.16	LZTFL1	Lung	0.0399513	0.291513	0.104406	0.438849	0.0699029	Cis	3	0.0155929	chr3	45805277	A	G	chr3	45823316	45916042	18039	A549-ACE2_24h_Ho2020	3	9.19629	Testis	36.7425	Whole_Blood	0.933648
rs17713054	ENSG00000163818.16	LZTFL1	Lung	0.0326754	0.277994	0.106916	0.44251	0.068932	Cis	2.5	0.0124179	chr3	45818159	G	A	chr3	45823316	45916042	5157	A549-ACE2_24h_Ho2020	2.5	9.19629	Testis	36.7425	Whole_Blood	0.933648
rs13078854	ENSG00000163818.16	LZTFL1	Lung	0.0326754	0.277994	0.107707	0.427477	0.068932	Cis	1.5	0.0124179	chr3	45820440	G	A	chr3	45823316	45916042	2876	A549-ACE2_24h_Ho2020	1.5	9.19629	Testis	36.7425	Whole_Blood	0.933648
rs71325088	ENSG00000163818.16	LZTFL1	Lung	0.0326754	0.277994	0.0955117	0.438344	0.068932	Cis	2	0.0124179	chr3	45821460	T	C	chr3	45823316	45916042	1856	A549-ACE2_24h_Ho2020	2	9.19629	Testis	36.7425	Whole_Blood	0.933648
rs10490770	ENSG00000163818.16	LZTFL1	Lung	0.0326754	0.277994	0.108552	0.455792	0.068932	Cis	5.5	0.0124179	chr3	45823240	T	C	chr3	45823316	45916042	76	A549-ACE2_24h_Ho2020	5.5	9.19629	Testis	36.7425	Whole_Blood	0.933648
rs35624553	ENSG00000163818.16	LZTFL1	Lung	0.0326754	0.277994	0.112947	0.441519	0.068932	Cis	5.5	0.0124179	chr3	45825948	A	G	chr3	45823316	45916042	0	A549-ACE2_24h_Ho2020	5.5	9.19629	Testis	36.7425	Whole_Blood	0.933648
rs67959919	ENSG00000163818.16	LZTFL1	Lung	0.0326754	0.277994	0.0969033	0.446324	0.068932	Cis	5	0.0124179	chr3	45830416	G	A	chr3	45823316	45916042	0	A549-ACE2_24h_Ho2020	5	9.19629	Testis	36.7425	Whole_Blood	0.933648
rs35508621	ENSG00000163818.16	LZTFL1	Lung	0.0326754	0.277994	0.0957884	0.456449	0.068932	Cis	7.5	0.0124179	chr3	45838989	T	C	chr3	45823316	45916042	0	A549-ACE2_24h_Ho2020	7.5	9.19629	Testis	36.7425	Whole_Blood	0.933648
rs34288077	ENSG00000163818.16	LZTFL1	Lung	0.0326754	0.277994	0.0976876	0.43097	0.068932	Cis	8.5	0.0124179	chr3	45847198	A	G	chr3	45823316	45916042	0	A549-ACE2_24h_Ho2020	8.5	9.19629	Testis	36.7425	Whole_Blood	0.933648
rs35081325	ENSG00000163818.16	LZTFL1	Lung	0.0326754	0.277994	0.0963814	0.435569	0.068932	Cis	7	0.0124179	chr3	45848429	A	T	chr3	45823316	45916042	0	A549-ACE2_24h_Ho2020	7	9.19629	Testis	36.7425	Whole_Blood	0.933648
rs34326463	ENSG00000163818.16	LZTFL1	Lung	0.0326754	0.277994	0.0919011	0.420337	0.068932	Cis	6.5	0.0124179	chr3	45858159	A	G	chr3	45823316	45916042	0	A549-ACE2_24h_Ho2020	6.5	9.19629	Testis	36.7425	Whole_Blood	0.933648
rs73064425	ENSG00000163818.16	LZTFL1	Lung	0.0326754	0.277994	0.101564	0.453974	0.068932	Cis	2.5	0.0124179	chr3	45859597	C	T	chr3	45823316	45916042	0	A549-ACE2_24h_Ho2020	2.5	9.19629	Testis	36.7425	Whole_Blood	0.933648
rs13081482	ENSG00000163818.16	LZTFL1	Lung	0.0296911	0.270776	0.0912239	0.437969	0.0679612	Cis	5.5	0.0109974	chr3	45866624	A	T	chr3	45823316	45916042	0	A549-ACE2_24h_Ho2020	5.5	9.19629	Testis	36.7425	Whole_Blood	0.933648
rs35044562	ENSG00000163818.16	LZTFL1	Lung	0.0326754	0.277994	0.092909	0.446209	0.068932	Cis	2.5	0.0124179	chr3	45867532	A	G	chr3	45823316	45916042	0	A549-ACE2_24h_Ho2020	2.5	9.19629	Testis	36.7425	Whole_Blood	0.933648
rs73062389	ENSG00000196653.11	ZNF502	Lung	0.0125014	0.285682	0.0719767	0.489058	0.0640777	Trans-intrachromosomal	1	0.0043978	chr3	45793925	G	A	chr3	44712643	44723831	1070094	A549-ACE2_24h_Ho2020	1	4.15027	Testis	12.7541	Whole_Blood	0.258102
rs76571426	ENSG00000163817.15	SLC6A20	Lung	0.0160438	-0.385414	-0.569925	-0.119793	0.120388	Cis	4.5	0.00572261	chr3	45795607	C	T	chr3	45755450	45796535	0	A549-ACE2_24h_Ho2020	4.5	0.882914	Nerve_Tibial	12.3284	Cells_Cultured_fibroblasts	0.00621006
rs76896797	ENSG00000163817.15	SLC6A20	Lung	0.0144243	-0.395843	-0.626997	-0.183938	0.101942	Cis	1	0.00511126	chr3	45796686	C	T	chr3	45755450	45796535	151	A549-ACE2_24h_Ho2020	1	0.882914	Nerve_Tibial	12.3284	Cells_Cultured_fibroblasts	0.00621006
rs9813750	ENSG00000163817.15	SLC6A20	Lung	0.00947435	-0.359349	-0.626935	-0.181236	0.103883	Cis	2	0.00327999	chr3	45800150	G	A	chr3	45755450	45796535	3615	A549-ACE2_24h_Ho2020	2	0.882914	Nerve_Tibial	12.3284	Cells_Cultured_fibroblasts	0.00621006
rs34668658	ENSG00000163817.15	SLC6A20	Lung	0.0337228	0.261756	0.0549163	0.475573	0.0699029	Cis	2	0.0128457	chr3	45802706	A	C	chr3	45755450	45796535	6171	A549-ACE2_24h_Ho2020	2	0.882914	Nerve_Tibial	12.3284	Cells_Cultured_fibroblasts	0.00621006
rs17763742	ENSG00000163817.15	SLC6A20	Lung	0.0337228	0.261756	0.0393175	0.476289	0.0699029	Cis	2	0.0128457	chr3	45805277	A	G	chr3	45755450	45796535	8742	A549-ACE2_24h_Ho2020	2	0.882914	Nerve_Tibial	12.3284	Cells_Cultured_fibroblasts	0.00621006
rs72893671	ENSG00000163817.15	SLC6A20	Lung	0.0494764	0.279019	0.0667333	0.479463	0.0912621	Cis	1.5	0.0197254	chr3	45809291	T	A	chr3	45755450	45796535	12756	A549-ACE2_24h_Ho2020	1.5	0.882914	Nerve_Tibial	12.3284	Cells_Cultured_fibroblasts	0.00621006
rs71325088	ENSG00000163817.15	SLC6A20	Lung	0.0222698	0.287759	0.0720579	0.507299	0.068932	Cis	1.5	0.00809082	chr3	45821460	T	C	chr3	45755450	45796535	24925	A549-ACE2_24h_Ho2020	1.5	0.882914	Nerve_Tibial	12.3284	Cells_Cultured_fibroblasts	0.00621006
rs10490770	ENSG00000163817.15	SLC6A20	Lung	0.0222698	0.287759	0.084636	0.494697	0.068932	Cis	2	0.00809082	chr3	45823240	T	C	chr3	45755450	45796535	26705	A549-ACE2_24h_Ho2020	2	0.882914	Nerve_Tibial	12.3284	Cells_Cultured_fibroblasts	0.00621006
rs35624553	ENSG00000163817.15	SLC6A20	Lung	0.0222698	0.287759	0.0803894	0.508644	0.068932	Cis	4	0.00809082	chr3	45825948	A	G	chr3	45755450	45796535	29413	A549-ACE2_24h_Ho2020	4	0.882914	Nerve_Tibial	12.3284	Cells_Cultured_fibroblasts	0.00621006
rs67959919	ENSG00000163817.15	SLC6A20	Lung	0.0222698	0.287759	0.0765642	0.497016	0.068932	Cis	1.5	0.00809082	chr3	45830416	G	A	chr3	45755450	45796535	33881	A549-ACE2_24h_Ho2020	1.5	0.882914	Nerve_Tibial	12.3284	Cells_Cultured_fibroblasts	0.00621006
rs35508621	ENSG00000163817.15	SLC6A20	Lung	0.0222698	0.287759	0.0665291	0.510597	0.068932	Cis	1.5	0.00809082	chr3	45838989	T	C	chr3	45755450	45796535	42454	A549-ACE2_24h_Ho2020	1.5	0.882914	Nerve_Tibial	12.3284	Cells_Cultured_fibroblasts	0.00621006
rs34288077	ENSG00000163817.15	SLC6A20	Lung	0.0222698	0.287759	0.0785355	0.527088	0.068932	Cis	2	0.00809082	chr3	45847198	A	G	chr3	45755450	45796535	50663	A549-ACE2_24h_Ho2020	2	0.882914	Nerve_Tibial	12.3284	Cells_Cultured_fibroblasts	0.00621006
rs34326463	ENSG00000163817.15	SLC6A20	Lung	0.0222698	0.287759	0.0797195	0.521592	0.068932	Cis	1	0.00809082	chr3	45858159	A	G	chr3	45755450	45796535	61624	A549-ACE2_24h_Ho2020	1	0.882914	Nerve_Tibial	12.3284	Cells_Cultured_fibroblasts	0.00621006
rs76374459	ENSG00000163817.15	SLC6A20	Lung	0.0334108	0.271652	0.0608517	0.519356	0.0631068	Cis	2	0.012714	chr3	45859142	G	C	chr3	45755450	45796535	62607	A549-ACE2_24h_Ho2020	2	0.882914	Nerve_Tibial	12.3284	Cells_Cultured_fibroblasts	0.00621006
rs35044562	ENSG00000163817.15	SLC6A20	Lung	0.0222698	0.287759	0.0736116	0.49485	0.068932	Cis	1.5	0.00809082	chr3	45867532	A	G	chr3	45755450	45796535	70997	A549-ACE2_24h_Ho2020	1.5	0.882914	Nerve_Tibial	12.3284	Cells_Cultured_fibroblasts	0.00621006
rs11707672	ENSG00000163817.15	SLC6A20	Lung	0.033571	-0.281108	-0.466008	-0.0805101	0.0941748	Cis	1	0.0127789	chr3	45922897	T	C	chr3	45755450	45796535	126362	A549-ACE2_24h_Ho2020	1	0.882914	Nerve_Tibial	12.3284	Cells_Cultured_fibroblasts	0.00621006
rs2673059	ENSG00000163820.14	FYCO1	Lung	0.000277385	-0.27311	-0.364931	-0.171371	0.178641	Cis	1.5	8.43699e-05	chr3	45802803	C	T	chr3	45917899	45995824	115096	A549-ACE2_24h_Ho2020	1.5	23.1179	Muscle_Skeletal	74.0128	Brain_Cerebellar_Hemisphere	1.11962
rs10527525	ENSG00000163820.14	FYCO1	Lung	0.000941401	-0.255297	-0.36476	-0.147526	0.169903	Cis	1	0.000295889	chr3	45813633	AGTC	A	chr3	45917899	45995824	104266	A549-ACE2_24h_Ho2020	1	23.1179	Muscle_Skeletal	74.0128	Brain_Cerebellar_Hemisphere	1.11962
rs4683143	ENSG00000163820.14	FYCO1	Lung	0.00530719	-0.149534	-0.229662	-0.0681657	0.360194	Cis	1	0.00178227	chr3	45813680	T	C	chr3	45917899	45995824	104219	A549-ACE2_24h_Ho2020	1	23.1179	Muscle_Skeletal	74.0128	Brain_Cerebellar_Hemisphere	1.11962
rs1488370	ENSG00000163820.14	FYCO1	Lung	0.00759916	-0.147404	-0.230895	-0.0721686	0.364078	Cis	1.5	0.00259676	chr3	45821345	T	C	chr3	45917899	45995824	96554	A549-ACE2_24h_Ho2020	1.5	23.1179	Muscle_Skeletal	74.0128	Brain_Cerebellar_Hemisphere	1.11962
rs9843446	ENSG00000163820.14	FYCO1	Lung	0.000561806	-0.263697	-0.363159	-0.161309	0.168932	Cis	2.5	0.000172987	chr3	45851751	C	G	chr3	45917899	45995824	66148	A549-ACE2_24h_Ho2020	2.5	23.1179	Muscle_Skeletal	74.0128	Brain_Cerebellar_Hemisphere	1.11962
rs952287	ENSG00000163820.14	FYCO1	Lung	0.0357821	-0.151846	-0.250619	-0.0615685	0.266019	Cis	1.5	0.0138164	chr3	45858123	G	A	chr3	45917899	45995824	59776	A549-ACE2_24h_Ho2020	1.5	23.1179	Muscle_Skeletal	74.0128	Brain_Cerebellar_Hemisphere	1.11962
rs7614952	ENSG00000163820.14	FYCO1	Lung	0.0357821	-0.151846	-0.248116	-0.0611044	0.266019	Cis	1.5	0.0138164	chr3	45859129	A	G	chr3	45917899	45995824	58770	A549-ACE2_24h_Ho2020	1.5	23.1179	Muscle_Skeletal	74.0128	Brain_Cerebellar_Hemisphere	1.11962
rs1029732	ENSG00000163820.14	FYCO1	Lung	0.0357821	-0.151846	-0.243642	-0.0524261	0.266019	Cis	1.5	0.0138164	chr3	45863222	A	G	chr3	45917899	45995824	54677	A549-ACE2_24h_Ho2020	1.5	23.1179	Muscle_Skeletal	74.0128	Brain_Cerebellar_Hemisphere	1.11962
rs9856760	ENSG00000163820.14	FYCO1	Lung	0.0012751	-0.232518	-0.333014	-0.135479	0.197087	Cis	1.5	0.000403702	chr3	45864864	G	A	chr3	45917899	45995824	53035	A549-ACE2_24h_Ho2020	1.5	23.1179	Muscle_Skeletal	74.0128	Brain_Cerebellar_Hemisphere	1.11962
rs2191032	ENSG00000163820.14	FYCO1	Lung	0.000771841	-0.244017	-0.337444	-0.13529	0.181553	Cis	1.5	0.000241383	chr3	45865080	C	T	chr3	45917899	45995824	52819	A549-ACE2_24h_Ho2020	1.5	23.1179	Muscle_Skeletal	74.0128	Brain_Cerebellar_Hemisphere	1.11962
rs9871972	ENSG00000163820.14	FYCO1	Lung	0.0421684	-0.0998644	-0.183673	-0.0179485	0.459223	Cis	1	0.016539	chr3	45867598	C	T	chr3	45917899	45995824	50301	A549-ACE2_24h_Ho2020	1	23.1179	Muscle_Skeletal	74.0128	Brain_Cerebellar_Hemisphere	1.11962
rs74586549	ENSG00000163820.14	FYCO1	Lung	0.036479	0.143871	0.0323687	0.266966	0.13301	Cis	1.5	0.0141288	chr3	45884551	C	T	chr3	45917899	45995824	33348	A549-ACE2_24h_Ho2020	1.5	23.1179	Muscle_Skeletal	74.0128	Brain_Cerebellar_Hemisphere	1.11962
rs11386842	ENSG00000163820.14	FYCO1	Lung	0.00775037	-0.139832	-0.231557	-0.0541709	0.4	Cis	1.5	0.00265081	chr3	45885003	T	TC	chr3	45917899	45995824	32896	A549-ACE2_24h_Ho2020	1.5	23.1179	Muscle_Skeletal	74.0128	Brain_Cerebellar_Hemisphere	1.11962
rs9862611	ENSG00000163820.14	FYCO1	Lung	0.00017077	-0.232924	-0.322372	-0.140956	0.437864	Cis	2	5.11962e-05	chr3	45890490	C	G	chr3	45917899	45995824	27409	A549-ACE2_24h_Ho2020	2	23.1179	Muscle_Skeletal	74.0128	Brain_Cerebellar_Hemisphere	1.11962
rs71325091	ENSG00000163820.14	FYCO1	Lung	0.0127659	0.246954	0.137051	0.392841	0.0864078	Cis	2	0.00449723	chr3	45890915	G	A	chr3	45917899	45995824	26984	A549-ACE2_24h_Ho2020	2	23.1179	Muscle_Skeletal	74.0128	Brain_Cerebellar_Hemisphere	1.11962
rs6441933	ENSG00000163820.14	FYCO1	Lung	0.00017077	-0.232924	-0.326076	-0.153975	0.437864	Cis	2	5.11963e-05	chr3	45891355	A	G	chr3	45917899	45995824	26544	A549-ACE2_24h_Ho2020	2	23.1179	Muscle_Skeletal	74.0128	Brain_Cerebellar_Hemisphere	1.11962
rs57527954	ENSG00000163820.14	FYCO1	Lung	0.00017077	-0.232924	-0.321645	-0.136758	0.437864	Cis	2	5.11963e-05	chr3	45891852	C	G	chr3	45917899	45995824	26047	A549-ACE2_24h_Ho2020	2	23.1179	Muscle_Skeletal	74.0128	Brain_Cerebellar_Hemisphere	1.11962
rs9834860	ENSG00000163820.14	FYCO1	Lung	0.00017077	-0.232924	-0.318534	-0.135157	0.437864	Cis	1	5.11962e-05	chr3	45892155	A	C	chr3	45917899	45995824	25744	A549-ACE2_24h_Ho2020	1	23.1179	Muscle_Skeletal	74.0128	Brain_Cerebellar_Hemisphere	1.11962
rs17764980	ENSG00000163820.14	FYCO1	Lung	0.0127659	0.246954	0.120215	0.376368	0.0864078	Cis	1.5	0.00449723	chr3	45897524	G	A	chr3	45917899	45995824	20375	A549-ACE2_24h_Ho2020	1.5	23.1179	Muscle_Skeletal	74.0128	Brain_Cerebellar_Hemisphere	1.11962
rs17714101	ENSG00000163820.14	FYCO1	Lung	0.0127659	0.246954	0.117616	0.384499	0.0864078	Cis	1	0.00449723	chr3	45898310	G	A	chr3	45917899	45995824	19589	A549-ACE2_24h_Ho2020	1	23.1179	Muscle_Skeletal	74.0128	Brain_Cerebellar_Hemisphere	1.11962
rs17714228	ENSG00000163820.14	FYCO1	Lung	0.0127659	0.246954	0.135138	0.389042	0.0864078	Cis	1	0.00449723	chr3	45903640	A	C	chr3	45917899	45995824	14259	A549-ACE2_24h_Ho2020	1	23.1179	Muscle_Skeletal	74.0128	Brain_Cerebellar_Hemisphere	1.11962
rs71325092	ENSG00000163820.14	FYCO1	Lung	0.0127659	0.246954	0.130233	0.369041	0.0864078	Cis	1.5	0.00449723	chr3	45905526	A	G	chr3	45917899	45995824	12373	A549-ACE2_24h_Ho2020	1.5	23.1179	Muscle_Skeletal	74.0128	Brain_Cerebellar_Hemisphere	1.11962
rs34549672	ENSG00000163820.14	FYCO1	Lung	0.00017077	-0.232924	-0.314847	-0.127197	0.437864	Cis	2	5.11963e-05	chr3	45908462	C	A	chr3	45917899	45995824	9437	A549-ACE2_24h_Ho2020	2	23.1179	Muscle_Skeletal	74.0128	Brain_Cerebellar_Hemisphere	1.11962
rs34068335	ENSG00000163820.14	FYCO1	Lung	0.00943075	0.249707	0.125651	0.370384	0.0893204	Cis	4	0.00326453	chr3	45912847	C	T	chr3	45917899	45995824	5052	A549-ACE2_24h_Ho2020	4	23.1179	Muscle_Skeletal	74.0128	Brain_Cerebellar_Hemisphere	1.11962
rs9810934	ENSG00000163820.14	FYCO1	Lung	1.73836e-10	-0.418738	-0.526173	-0.330695	0.195146	Cis	4	2.89694e-11	chr3	45912860	A	G	chr3	45917899	45995824	5039	A549-ACE2_24h_Ho2020	4	23.1179	Muscle_Skeletal	74.0128	Brain_Cerebellar_Hemisphere	1.11962
rs7130	ENSG00000163820.14	FYCO1	Lung	1.73836e-10	-0.418738	-0.51353	-0.319981	0.195146	Cis	2.5	2.89693e-11	chr3	45918023	A	T	chr3	45917899	45995824	0	A549-ACE2_24h_Ho2020	2.5	23.1179	Muscle_Skeletal	74.0128	Brain_Cerebellar_Hemisphere	1.11962
rs1047444	ENSG00000163820.14	FYCO1	Lung	1.73836e-10	-0.418738	-0.506119	-0.323473	0.195146	Cis	2.5	2.89694e-11	chr3	45918587	C	A	chr3	45917899	45995824	0	A549-ACE2_24h_Ho2020	2.5	23.1179	Muscle_Skeletal	74.0128	Brain_Cerebellar_Hemisphere	1.11962
rs1994491	ENSG00000163820.14	FYCO1	Lung	0.00943075	0.249707	0.127605	0.366963	0.0893204	Cis	2.5	0.00326453	chr3	45918928	G	C	chr3	45917899	45995824	0	A549-ACE2_24h_Ho2020	2.5	23.1179	Muscle_Skeletal	74.0128	Brain_Cerebellar_Hemisphere	1.11962
rs1994492	ENSG00000163820.14	FYCO1	Lung	0.00943075	0.249707	0.130773	0.397677	0.0893204	Cis	4	0.00326453	chr3	45919154	T	C	chr3	45917899	45995824	0	A549-ACE2_24h_Ho2020	4	23.1179	Muscle_Skeletal	74.0128	Brain_Cerebellar_Hemisphere	1.11962
rs1994493	ENSG00000163820.14	FYCO1	Lung	0.00943075	0.249707	0.130333	0.385588	0.0893204	Cis	4	0.00326453	chr3	45919208	C	T	chr3	45917899	45995824	0	A549-ACE2_24h_Ho2020	4	23.1179	Muscle_Skeletal	74.0128	Brain_Cerebellar_Hemisphere	1.11962
rs1488374	ENSG00000163820.14	FYCO1	Lung	1.94968e-10	-0.413871	-0.521924	-0.32156	0.197087	Cis	4	3.25207e-11	chr3	45920350	C	T	chr3	45917899	45995824	0	A549-ACE2_24h_Ho2020	4	23.1179	Muscle_Skeletal	74.0128	Brain_Cerebellar_Hemisphere	1.11962
rs75928798	ENSG00000163820.14	FYCO1	Lung	0.00943075	0.249707	0.123599	0.388175	0.0893204	Cis	6	0.00326453	chr3	45921111	A	G	chr3	45917899	45995824	0	A549-ACE2_24h_Ho2020	6	23.1179	Muscle_Skeletal	74.0128	Brain_Cerebellar_Hemisphere	1.11962
rs7652331	ENSG00000163820.14	FYCO1	Lung	6.10708e-15	-0.435471	-0.521443	-0.343976	0.286408	Cis	3.5	8.19468e-16	chr3	45921260	T	C	chr3	45917899	45995824	0	A549-ACE2_24h_Ho2020	3.5	23.1179	Muscle_Skeletal	74.0128	Brain_Cerebellar_Hemisphere	1.11962
rs6441934	ENSG00000163820.14	FYCO1	Lung	6.78332e-09	-0.405941	-0.519822	-0.307177	0.166019	Cis	3.5	1.21145e-09	chr3	45921310	T	C	chr3	45917899	45995824	0	A549-ACE2_24h_Ho2020	3.5	23.1179	Muscle_Skeletal	74.0128	Brain_Cerebellar_Hemisphere	1.11962
rs7618618	ENSG00000163820.14	FYCO1	Lung	1.83338e-09	-0.392736	-0.496838	-0.297785	0.207767	Cis	2	3.19144e-10	chr3	45922005	G	T	chr3	45917899	45995824	0	A549-ACE2_24h_Ho2020	2	23.1179	Muscle_Skeletal	74.0128	Brain_Cerebellar_Hemisphere	1.11962
rs11130078	ENSG00000163820.14	FYCO1	Lung	7.26415e-09	-0.299295	-0.392346	-0.214629	0.370874	Cis	4	1.29843e-09	chr3	45922676	T	C	chr3	45917899	45995824	0	A549-ACE2_24h_Ho2020	4	23.1179	Muscle_Skeletal	74.0128	Brain_Cerebellar_Hemisphere	1.11962
rs11707672	ENSG00000163820.14	FYCO1	Lung	3.55146e-05	0.372636	0.256283	0.507688	0.0941748	Cis	3	1.02366e-05	chr3	45922897	T	C	chr3	45917899	45995824	0	A549-ACE2_24h_Ho2020	3	23.1179	Muscle_Skeletal	74.0128	Brain_Cerebellar_Hemisphere	1.11962
rs71619614	ENSG00000163820.14	FYCO1	Lung	0.00991187	0.242106	0.117417	0.374624	0.0902913	Cis	3	0.00344625	chr3	45926308	CA	C	chr3	45917899	45995824	0	A549-ACE2_24h_Ho2020	3	23.1179	Muscle_Skeletal	74.0128	Brain_Cerebellar_Hemisphere	1.11962
rs2373087	ENSG00000163820.14	FYCO1	Lung	0.00991187	0.242106	0.121429	0.380014	0.0902913	Cis	3	0.00344625	chr3	45926551	T	G	chr3	45917899	45995824	0	A549-ACE2_24h_Ho2020	3	23.1179	Muscle_Skeletal	74.0128	Brain_Cerebellar_Hemisphere	1.11962
rs35831747	ENSG00000163820.14	FYCO1	Lung	0.0111928	0.241889	0.111856	0.378127	0.0893204	Cis	4	0.00391776	chr3	45928899	G	A	chr3	45917899	45995824	0	A549-ACE2_24h_Ho2020	4	23.1179	Muscle_Skeletal	74.0128	Brain_Cerebellar_Hemisphere	1.11962
rs1532070	ENSG00000163820.14	FYCO1	Lung	1.15258e-10	-0.425862	-0.524126	-0.328172	0.198058	Cis	4	1.91148e-11	chr3	45929350	G	C	chr3	45917899	45995824	0	A549-ACE2_24h_Ho2020	4	23.1179	Muscle_Skeletal	74.0128	Brain_Cerebellar_Hemisphere	1.11962
rs35477280	ENSG00000163820.14	FYCO1	Lung	0.00991187	0.242106	0.116085	0.377151	0.0902913	Cis	5	0.00344625	chr3	45932600	G	A	chr3	45917899	45995824	0	A549-ACE2_24h_Ho2020	5	23.1179	Muscle_Skeletal	74.0128	Brain_Cerebellar_Hemisphere	1.11962
rs13066516	ENSG00000163820.14	FYCO1	Lung	0.00991187	0.242106	0.116664	0.375138	0.0902913	Cis	7	0.00344625	chr3	45933951	C	T	chr3	45917899	45995824	0	A549-ACE2_24h_Ho2020	7	23.1179	Muscle_Skeletal	74.0128	Brain_Cerebellar_Hemisphere	1.11962
rs77902290	ENSG00000163820.14	FYCO1	Lung	0.00991187	0.242106	0.131518	0.377116	0.0902913	Cis	6	0.00344625	chr3	45935170	C	T	chr3	45917899	45995824	0	A549-ACE2_24h_Ho2020	6	23.1179	Muscle_Skeletal	74.0128	Brain_Cerebellar_Hemisphere	1.11962
rs147246298	ENSG00000163820.14	FYCO1	Lung	0.00991187	0.242106	0.121285	0.371894	0.0902913	Cis	5.5	0.00344625	chr3	45936318	AAAG	A	chr3	45917899	45995824	0	A549-ACE2_24h_Ho2020	5.5	23.1179	Muscle_Skeletal	74.0128	Brain_Cerebellar_Hemisphere	1.11962
rs9869848	ENSG00000163820.14	FYCO1	Lung	4.6514e-07	-0.302671	-0.392152	-0.211024	0.253398	Cis	6	9.2328e-08	chr3	45937314	C	T	chr3	45917899	45995824	0	A549-ACE2_24h_Ho2020	6	23.1179	Muscle_Skeletal	74.0128	Brain_Cerebellar_Hemisphere	1.11962
rs9875616	ENSG00000163820.14	FYCO1	Lung	3.56776e-07	-0.307771	-0.396971	-0.212821	0.250485	Cis	6	6.92216e-08	chr3	45938385	G	A	chr3	45917899	45995824	0	A549-ACE2_24h_Ho2020	6	23.1179	Muscle_Skeletal	74.0128	Brain_Cerebellar_Hemisphere	1.11962
rs2171531	ENSG00000163820.14	FYCO1	Lung	0.00991187	0.242106	0.123116	0.373222	0.0902913	Cis	5.5	0.00344625	chr3	45939679	C	T	chr3	45917899	45995824	0	A549-ACE2_24h_Ho2020	5.5	23.1179	Muscle_Skeletal	74.0128	Brain_Cerebellar_Hemisphere	1.11962
rs7634640	ENSG00000163820.14	FYCO1	Lung	1.61649e-10	-0.412915	-0.506538	-0.321349	0.200971	Cis	3	2.68826e-11	chr3	45940627	T	C	chr3	45917899	45995824	0	A549-ACE2_24h_Ho2020	3	23.1179	Muscle_Skeletal	74.0128	Brain_Cerebellar_Hemisphere	1.11962
rs55920693	ENSG00000163820.14	FYCO1	Lung	0.00991187	0.242106	0.121398	0.393031	0.0902913	Cis	5	0.00344625	chr3	45941984	T	A	chr3	45917899	45995824	0	A549-ACE2_24h_Ho2020	5	23.1179	Muscle_Skeletal	74.0128	Brain_Cerebellar_Hemisphere	1.11962
rs2234350	ENSG00000163820.14	FYCO1	Lung	4.15969e-07	-0.304167	-0.396526	-0.209525	0.251456	Cis	5.5	8.17414e-08	chr3	45942808	C	G	chr3	45917899	45995824	0	A549-ACE2_24h_Ho2020	5.5	23.1179	Muscle_Skeletal	74.0128	Brain_Cerebellar_Hemisphere	1.11962
rs56332428	ENSG00000163820.14	FYCO1	Lung	0.0130767	0.237741	0.112489	0.364081	0.0932039	Cis	6	0.00461673	chr3	45948381	C	T	chr3	45917899	45995824	0	A549-ACE2_24h_Ho2020	6	23.1179	Muscle_Skeletal	74.0128	Brain_Cerebellar_Hemisphere	1.11962
rs71325095	ENSG00000163820.14	FYCO1	Lung	0.00991187	0.242106	0.114533	0.372094	0.0902913	Cis	6	0.00344625	chr3	45948429	G	T	chr3	45917899	45995824	0	A549-ACE2_24h_Ho2020	6	23.1179	Muscle_Skeletal	74.0128	Brain_Cerebellar_Hemisphere	1.11962
rs35501575	ENSG00000163820.14	FYCO1	Lung	0.0130767	0.237741	0.118285	0.371411	0.0932039	Cis	7	0.00461673	chr3	45952153	C	T	chr3	45917899	45995824	0	A549-ACE2_24h_Ho2020	7	23.1179	Muscle_Skeletal	74.0128	Brain_Cerebellar_Hemisphere	1.11962
rs143443576	ENSG00000163820.14	FYCO1	Lung	0.00991187	0.242106	0.122907	0.374323	0.0902913	Cis	5.5	0.00344625	chr3	45952713	G	GGA	chr3	45917899	45995824	0	A549-ACE2_24h_Ho2020	5.5	23.1179	Muscle_Skeletal	74.0128	Brain_Cerebellar_Hemisphere	1.11962
rs6764244	ENSG00000163820.14	FYCO1	Lung	1.61649e-10	-0.412915	-0.515303	-0.328478	0.200971	Cis	5.5	2.68826e-11	chr3	45953018	A	T	chr3	45917899	45995824	0	A549-ACE2_24h_Ho2020	5.5	23.1179	Muscle_Skeletal	74.0128	Brain_Cerebellar_Hemisphere	1.11962
rs532777636	ENSG00000163820.14	FYCO1	Lung	0.0122434	0.240009	0.0996584	0.37829	0.091716	Cis	3.5	0.00430423	chr3	45954216	T	TGG	chr3	45917899	45995824	0	A549-ACE2_24h_Ho2020	3.5	23.1179	Muscle_Skeletal	74.0128	Brain_Cerebellar_Hemisphere	1.11962
rs34381952	ENSG00000163820.14	FYCO1	Lung	0.0130767	0.237741	0.107084	0.365798	0.0932039	Cis	3.5	0.00461673	chr3	45954256	T	C	chr3	45917899	45995824	0	A549-ACE2_24h_Ho2020	3.5	23.1179	Muscle_Skeletal	74.0128	Brain_Cerebellar_Hemisphere	1.11962
rs4388012	ENSG00000163820.14	FYCO1	Lung	0.0130767	0.237741	0.111351	0.369271	0.0932039	Cis	3.5	0.00461673	chr3	45955009	A	G	chr3	45917899	45995824	0	A549-ACE2_24h_Ho2020	3.5	23.1179	Muscle_Skeletal	74.0128	Brain_Cerebellar_Hemisphere	1.11962
rs1463680	ENSG00000163820.14	FYCO1	Lung	4.15969e-07	-0.304167	-0.400468	-0.208035	0.251456	Cis	3.5	8.17414e-08	chr3	45955269	G	A	chr3	45917899	45995824	0	A549-ACE2_24h_Ho2020	3.5	23.1179	Muscle_Skeletal	74.0128	Brain_Cerebellar_Hemisphere	1.11962
rs41289616	ENSG00000163820.14	FYCO1	Lung	0.0130767	0.237741	0.117408	0.377199	0.0932039	Cis	6.5	0.00461673	chr3	45955771	T	C	chr3	45917899	45995824	0	A549-ACE2_24h_Ho2020	6.5	23.1179	Muscle_Skeletal	74.0128	Brain_Cerebellar_Hemisphere	1.11962
rs35257780	ENSG00000163820.14	FYCO1	Lung	0.00991187	0.242106	0.119663	0.379525	0.0902913	Cis	6.5	0.00344625	chr3	45956014	G	GA	chr3	45917899	45995824	0	A549-ACE2_24h_Ho2020	6.5	23.1179	Muscle_Skeletal	74.0128	Brain_Cerebellar_Hemisphere	1.11962
rs147316571	ENSG00000163820.14	FYCO1	Lung	0.00991187	0.242106	0.120279	0.379278	0.0902913	Cis	7.5	0.00344625	chr3	45956566	GTTC	G	chr3	45917899	45995824	0	A549-ACE2_24h_Ho2020	7.5	23.1179	Muscle_Skeletal	74.0128	Brain_Cerebellar_Hemisphere	1.11962
rs34000569	ENSG00000163820.14	FYCO1	Lung	0.00991187	0.242106	0.122836	0.374979	0.0902913	Cis	6.5	0.00344625	chr3	45957717	A	G	chr3	45917899	45995824	0	A549-ACE2_24h_Ho2020	6.5	23.1179	Muscle_Skeletal	74.0128	Brain_Cerebellar_Hemisphere	1.11962
rs34324101	ENSG00000163820.14	FYCO1	Lung	0.00991187	0.242106	0.124754	0.376114	0.0902913	Cis	8	0.00344625	chr3	45959236	T	G	chr3	45917899	45995824	0	A549-ACE2_24h_Ho2020	8	23.1179	Muscle_Skeletal	74.0128	Brain_Cerebellar_Hemisphere	1.11962
rs13069079	ENSG00000163820.14	FYCO1	Lung	0.00991187	0.242106	0.111798	0.37946	0.0902913	Cis	8	0.00344625	chr3	45959378	G	A	chr3	45917899	45995824	0	A549-ACE2_24h_Ho2020	8	23.1179	Muscle_Skeletal	74.0128	Brain_Cerebellar_Hemisphere	1.11962
rs76597151	ENSG00000163820.14	FYCO1	Lung	0.0130767	0.237741	0.110601	0.357089	0.0932039	Cis	7	0.00461673	chr3	45959735	G	A	chr3	45917899	45995824	0	A549-ACE2_24h_Ho2020	7	23.1179	Muscle_Skeletal	74.0128	Brain_Cerebellar_Hemisphere	1.11962
rs34849862	ENSG00000163820.14	FYCO1	Lung	0.00991187	0.242106	0.123546	0.379729	0.0902913	Cis	7	0.00344625	chr3	45959875	C	A	chr3	45917899	45995824	0	A549-ACE2_24h_Ho2020	7	23.1179	Muscle_Skeletal	74.0128	Brain_Cerebellar_Hemisphere	1.11962
rs35827997	ENSG00000163820.14	FYCO1	Lung	0.0130767	0.237741	0.110209	0.377862	0.0932039	Cis	4.5	0.00461673	chr3	45960228	T	G	chr3	45917899	45995824	0	A549-ACE2_24h_Ho2020	4.5	23.1179	Muscle_Skeletal	74.0128	Brain_Cerebellar_Hemisphere	1.11962
rs71325096	ENSG00000163820.14	FYCO1	Lung	0.00991187	0.242106	0.12272	0.380231	0.0902913	Cis	5.5	0.00344625	chr3	45961471	G	C	chr3	45917899	45995824	0	A549-ACE2_24h_Ho2020	5.5	23.1179	Muscle_Skeletal	74.0128	Brain_Cerebellar_Hemisphere	1.11962
rs35209528	ENSG00000163820.14	FYCO1	Lung	0.00991187	0.242106	0.118305	0.384553	0.0902913	Cis	10	0.00344625	chr3	45962004	T	C	chr3	45917899	45995824	0	A549-ACE2_24h_Ho2020	10	23.1179	Muscle_Skeletal	74.0128	Brain_Cerebellar_Hemisphere	1.11962
rs36039366	ENSG00000163820.14	FYCO1	Lung	0.0130767	0.237741	0.10716	0.368004	0.0932039	Cis	10	0.00461673	chr3	45962045	G	A	chr3	45917899	45995824	0	A549-ACE2_24h_Ho2020	10	23.1179	Muscle_Skeletal	74.0128	Brain_Cerebellar_Hemisphere	1.11962
rs1545985	ENSG00000163820.14	FYCO1	Lung	5.60614e-13	-0.380117	-0.471507	-0.307584	0.319417	Cis	5.5	8.59776e-14	chr3	45963986	G	A	chr3	45917899	45995824	0	A549-ACE2_24h_Ho2020	5.5	23.1179	Muscle_Skeletal	74.0128	Brain_Cerebellar_Hemisphere	1.11962
rs35855315	ENSG00000163820.14	FYCO1	Lung	0.00954045	0.247634	0.112806	0.392097	0.0912621	Cis	2	0.00330652	chr3	45964747	A	G	chr3	45917899	45995824	0	A549-ACE2_24h_Ho2020	2	23.1179	Muscle_Skeletal	74.0128	Brain_Cerebellar_Hemisphere	1.11962
rs35525815	ENSG00000163820.14	FYCO1	Lung	0.00954045	0.247634	0.122697	0.39345	0.0912621	Cis	2	0.00330652	chr3	45964777	C	T	chr3	45917899	45995824	0	A549-ACE2_24h_Ho2020	2	23.1179	Muscle_Skeletal	74.0128	Brain_Cerebellar_Hemisphere	1.11962
rs17280623	ENSG00000163820.14	FYCO1	Lung	0.00954045	0.247634	0.125173	0.383876	0.0912621	Cis	6	0.00330652	chr3	45964849	C	G	chr3	45917899	45995824	0	A549-ACE2_24h_Ho2020	6	23.1179	Muscle_Skeletal	74.0128	Brain_Cerebellar_Hemisphere	1.11962
rs13078739	ENSG00000163820.14	FYCO1	Lung	0.00954045	0.247634	0.121097	0.393086	0.0912621	Cis	9.5	0.00330652	chr3	45965996	G	A	chr3	45917899	45995824	0	A549-ACE2_24h_Ho2020	9.5	23.1179	Muscle_Skeletal	74.0128	Brain_Cerebellar_Hemisphere	1.11962
rs13079478	ENSG00000163820.14	FYCO1	Lung	0.00708766	0.252538	0.118584	0.37781	0.0883495	Cis	9.5	0.00241818	chr3	45966331	G	T	chr3	45917899	45995824	0	A549-ACE2_24h_Ho2020	9.5	23.1179	Muscle_Skeletal	74.0128	Brain_Cerebellar_Hemisphere	1.11962
rs13059238	ENSG00000163820.14	FYCO1	Lung	0.00954045	0.247634	0.123935	0.380279	0.0912621	Cis	9.5	0.00330652	chr3	45966333	T	C	chr3	45917899	45995824	0	A549-ACE2_24h_Ho2020	9.5	23.1179	Muscle_Skeletal	74.0128	Brain_Cerebellar_Hemisphere	1.11962
rs13079869	ENSG00000163820.14	FYCO1	Lung	0.00708766	0.252538	0.126264	0.393738	0.0883495	Cis	9.5	0.00241818	chr3	45966595	G	A	chr3	45917899	45995824	0	A549-ACE2_24h_Ho2020	9.5	23.1179	Muscle_Skeletal	74.0128	Brain_Cerebellar_Hemisphere	1.11962
rs33910087	ENSG00000163820.14	FYCO1	Lung	0.00954045	0.247634	0.12559	0.396354	0.0912621	Cis	9.5	0.00330652	chr3	45967995	G	A	chr3	45917899	45995824	0	A549-ACE2_24h_Ho2020	9.5	23.1179	Muscle_Skeletal	74.0128	Brain_Cerebellar_Hemisphere	1.11962
rs13071283	ENSG00000163820.14	FYCO1	Lung	0.00954045	0.247634	0.127076	0.384121	0.0912621	Cis	9.5	0.00330652	chr3	45968515	T	C	chr3	45917899	45995824	0	A549-ACE2_24h_Ho2020	9.5	23.1179	Muscle_Skeletal	74.0128	Brain_Cerebellar_Hemisphere	1.11962
rs4683158	ENSG00000163820.14	FYCO1	Lung	5.75793e-07	-0.345636	-0.439073	-0.254086	0.199029	Cis	9.5	1.15639e-07	chr3	45968585	C	T	chr3	45917899	45995824	0	A549-ACE2_24h_Ho2020	9.5	23.1179	Muscle_Skeletal	74.0128	Brain_Cerebellar_Hemisphere	1.11962
rs17214952	ENSG00000163820.14	FYCO1	Lung	0.00954045	0.247634	0.119714	0.385277	0.0912621	Cis	8	0.00330652	chr3	45969944	A	G	chr3	45917899	45995824	0	A549-ACE2_24h_Ho2020	8	23.1179	Muscle_Skeletal	74.0128	Brain_Cerebellar_Hemisphere	1.11962
rs17215008	ENSG00000163820.14	FYCO1	Lung	0.00708766	0.252538	0.135903	0.390929	0.0883495	Cis	8	0.00241818	chr3	45970787	T	C	chr3	45917899	45995824	0	A549-ACE2_24h_Ho2020	8	23.1179	Muscle_Skeletal	74.0128	Brain_Cerebellar_Hemisphere	1.11962
rs149942772	ENSG00000163820.14	FYCO1	Lung	0.00927272	0.246009	0.130822	0.374546	0.0893204	Cis	8	0.00320557	chr3	45970883	CTA	C	chr3	45917899	45995824	0	A549-ACE2_24h_Ho2020	8	23.1179	Muscle_Skeletal	74.0128	Brain_Cerebellar_Hemisphere	1.11962
rs71325098	ENSG00000163820.14	FYCO1	Lung	0.00927272	0.246009	0.115011	0.38119	0.0893204	Cis	8	0.00320557	chr3	45970899	A	G	chr3	45917899	45995824	0	A549-ACE2_24h_Ho2020	8	23.1179	Muscle_Skeletal	74.0128	Brain_Cerebellar_Hemisphere	1.11962
rs139901862	ENSG00000163820.14	FYCO1	Lung	0.00911769	0.244557	0.109545	0.390281	0.0902913	Cis	3	0.00314814	chr3	45971050	T	TA	chr3	45917899	45995824	0	A549-ACE2_24h_Ho2020	3	23.1179	Muscle_Skeletal	74.0128	Brain_Cerebellar_Hemisphere	1.11962
rs71325100	ENSG00000163820.14	FYCO1	Lung	0.00708766	0.252538	0.133303	0.383832	0.0883495	Cis	6.5	0.00241818	chr3	45972340	C	T	chr3	45917899	45995824	0	A549-ACE2_24h_Ho2020	6.5	23.1179	Muscle_Skeletal	74.0128	Brain_Cerebellar_Hemisphere	1.11962
rs41289622	ENSG00000163820.14	FYCO1	Lung	0.00708766	0.252538	0.12888	0.385349	0.0883495	Cis	3	0.00241818	chr3	45973053	T	G	chr3	45917899	45995824	0	A549-ACE2_24h_Ho2020	3	23.1179	Muscle_Skeletal	74.0128	Brain_Cerebellar_Hemisphere	1.11962
rs71325101	ENSG00000163820.14	FYCO1	Lung	0.00954045	0.247634	0.119621	0.374785	0.0912621	Cis	3.5	0.00330652	chr3	45974077	T	C	chr3	45917899	45995824	0	A549-ACE2_24h_Ho2020	3.5	23.1179	Muscle_Skeletal	74.0128	Brain_Cerebellar_Hemisphere	1.11962
rs71325102	ENSG00000163820.14	FYCO1	Lung	0.00954045	0.247634	0.125126	0.381522	0.0912621	Cis	4	0.00330652	chr3	45974441	T	C	chr3	45917899	45995824	0	A549-ACE2_24h_Ho2020	4	23.1179	Muscle_Skeletal	74.0128	Brain_Cerebellar_Hemisphere	1.11962
rs904634	ENSG00000163820.14	FYCO1	Lung	5.75793e-07	-0.345636	-0.447704	-0.255236	0.199029	Cis	8.5	1.15639e-07	chr3	45975812	A	C	chr3	45917899	45995824	0	A549-ACE2_24h_Ho2020	8.5	23.1179	Muscle_Skeletal	74.0128	Brain_Cerebellar_Hemisphere	1.11962
rs13066062	ENSG00000163820.14	FYCO1	Lung	0.00708766	0.252538	0.120711	0.376477	0.0883495	Cis	8.5	0.00241818	chr3	45976852	G	A	chr3	45917899	45995824	0	A549-ACE2_24h_Ho2020	8.5	23.1179	Muscle_Skeletal	74.0128	Brain_Cerebellar_Hemisphere	1.11962
rs4682801	ENSG00000163820.14	FYCO1	Lung	5.96416e-05	-0.25686	-0.344414	-0.165376	0.261165	Cis	8	1.73621e-05	chr3	45979726	G	T	chr3	45917899	45995824	0	A549-ACE2_24h_Ho2020	8	23.1179	Muscle_Skeletal	74.0128	Brain_Cerebellar_Hemisphere	1.11962
rs34442130	ENSG00000163820.14	FYCO1	Lung	0.00708766	0.252538	0.134158	0.382417	0.0883495	Cis	7	0.00241818	chr3	45983037	T	A	chr3	45917899	45995824	0	A549-ACE2_24h_Ho2020	7	23.1179	Muscle_Skeletal	74.0128	Brain_Cerebellar_Hemisphere	1.11962
rs4683159	ENSG00000163820.14	FYCO1	Lung	7.2578e-08	-0.296705	-0.401805	-0.215667	0.351456	Cis	7	1.34064e-08	chr3	45983521	A	G	chr3	45917899	45995824	0	A549-ACE2_24h_Ho2020	7	23.1179	Muscle_Skeletal	74.0128	Brain_Cerebellar_Hemisphere	1.11962
rs13075758	ENSG00000163820.14	FYCO1	Lung	0.00708766	0.252538	0.120882	0.385167	0.0883495	Cis	2.5	0.00241818	chr3	45983556	G	A	chr3	45917899	45995824	0	A549-ACE2_24h_Ho2020	2.5	23.1179	Muscle_Skeletal	74.0128	Brain_Cerebellar_Hemisphere	1.11962
rs11130082	ENSG00000163820.14	FYCO1	Lung	7.88123e-08	-0.297406	-0.385361	-0.221617	0.354369	Cis	2.5	1.45942e-08	chr3	45984026	T	C	chr3	45917899	45995824	0	A549-ACE2_24h_Ho2020	2.5	23.1179	Muscle_Skeletal	74.0128	Brain_Cerebellar_Hemisphere	1.11962
rs6802312	ENSG00000163820.14	FYCO1	Lung	5.96416e-05	-0.25686	-0.35287	-0.169928	0.261165	Cis	2.5	1.73621e-05	chr3	45984449	T	C	chr3	45917899	45995824	0	A549-ACE2_24h_Ho2020	2.5	23.1179	Muscle_Skeletal	74.0128	Brain_Cerebellar_Hemisphere	1.11962
rs11338292	ENSG00000163820.14	FYCO1	Lung	7.88123e-08	-0.297406	-0.391236	-0.219488	0.354369	Cis	2.5	1.45941e-08	chr3	45984717	CA	C	chr3	45917899	45995824	0	A549-ACE2_24h_Ho2020	2.5	23.1179	Muscle_Skeletal	74.0128	Brain_Cerebellar_Hemisphere	1.11962
rs13086858	ENSG00000163820.14	FYCO1	Lung	7.88123e-08	-0.297406	-0.382153	-0.208938	0.354369	Cis	2.5	1.45942e-08	chr3	45985207	C	A	chr3	45917899	45995824	0	A549-ACE2_24h_Ho2020	2.5	23.1179	Muscle_Skeletal	74.0128	Brain_Cerebellar_Hemisphere	1.11962
rs34044394	ENSG00000163820.14	FYCO1	Lung	0.00708766	0.252538	0.111427	0.37728	0.0883495	Cis	4.5	0.00241818	chr3	45987606	CA	C	chr3	45917899	45995824	0	A549-ACE2_24h_Ho2020	4.5	23.1179	Muscle_Skeletal	74.0128	Brain_Cerebellar_Hemisphere	1.11962
rs7653682	ENSG00000163820.14	FYCO1	Lung	4.90461e-05	-0.258664	-0.355477	-0.1683	0.262136	Cis	5.5	1.4195e-05	chr3	45987779	A	G	chr3	45917899	45995824	0	A549-ACE2_24h_Ho2020	5.5	23.1179	Muscle_Skeletal	74.0128	Brain_Cerebellar_Hemisphere	1.11962
rs1873000	ENSG00000163820.14	FYCO1	Lung	7.2578e-08	-0.296705	-0.382785	-0.210619	0.351456	Cis	5.5	1.34064e-08	chr3	45987966	G	C	chr3	45917899	45995824	0	A549-ACE2_24h_Ho2020	5.5	23.1179	Muscle_Skeletal	74.0128	Brain_Cerebellar_Hemisphere	1.11962
rs7628447	ENSG00000163820.14	FYCO1	Lung	5.85501e-08	-0.300095	-0.381932	-0.206806	0.35534	Cis	5	1.07681e-08	chr3	45988511	C	T	chr3	45917899	45995824	0	A549-ACE2_24h_Ho2020	5	23.1179	Muscle_Skeletal	74.0128	Brain_Cerebellar_Hemisphere	1.11962
rs2133660	ENSG00000163820.14	FYCO1	Lung	1.05244e-06	-0.269478	-0.349708	-0.184112	0.376699	Cis	4.5	2.13461e-07	chr3	45990465	C	T	chr3	45917899	45995824	0	A549-ACE2_24h_Ho2020	4.5	23.1179	Muscle_Skeletal	74.0128	Brain_Cerebellar_Hemisphere	1.11962
rs1846615	ENSG00000163820.14	FYCO1	Lung	9.35007e-07	-0.269732	-0.361342	-0.18566	0.37767	Cis	1.5	1.89428e-07	chr3	45990896	G	C	chr3	45917899	45995824	0	A549-ACE2_24h_Ho2020	1.5	23.1179	Muscle_Skeletal	74.0128	Brain_Cerebellar_Hemisphere	1.11962
rs1846616	ENSG00000163820.14	FYCO1	Lung	1.1543e-06	-0.267307	-0.352977	-0.175581	0.383495	Cis	1.5	2.34298e-07	chr3	45990949	A	T	chr3	45917899	45995824	0	A549-ACE2_24h_Ho2020	1.5	23.1179	Muscle_Skeletal	74.0128	Brain_Cerebellar_Hemisphere	1.11962
rs1873001	ENSG00000163820.14	FYCO1	Lung	9.35007e-07	-0.269732	-0.362426	-0.186172	0.37767	Cis	5	1.89428e-07	chr3	45991355	C	T	chr3	45917899	45995824	0	A549-ACE2_24h_Ho2020	5	23.1179	Muscle_Skeletal	74.0128	Brain_Cerebellar_Hemisphere	1.11962
rs2101446	ENSG00000163820.14	FYCO1	Lung	2.08569e-07	-0.352184	-0.455223	-0.269305	0.206796	Cis	5	3.98997e-08	chr3	45991467	T	C	chr3	45917899	45995824	0	A549-ACE2_24h_Ho2020	5	23.1179	Muscle_Skeletal	74.0128	Brain_Cerebellar_Hemisphere	1.11962
rs146285477	ENSG00000163820.14	FYCO1	Lung	0.00708766	0.252538	0.130073	0.390832	0.0883495	Cis	5	0.00241818	chr3	45991675	G	GCCTTACCCACAGACTCCTTCAC	chr3	45917899	45995824	0	A549-ACE2_24h_Ho2020	5	23.1179	Muscle_Skeletal	74.0128	Brain_Cerebellar_Hemisphere	1.11962
rs1500003	ENSG00000163820.14	FYCO1	Lung	9.35007e-07	-0.269732	-0.364583	-0.183464	0.37767	Cis	7	1.89428e-07	chr3	45992327	A	G	chr3	45917899	45995824	0	A549-ACE2_24h_Ho2020	7	23.1179	Muscle_Skeletal	74.0128	Brain_Cerebellar_Hemisphere	1.11962
rs34106801	ENSG00000163820.14	FYCO1	Lung	5.36773e-07	-0.27283	-0.359331	-0.184753	0.378641	Cis	5.5	1.07638e-07	chr3	45992911	G	GC	chr3	45917899	45995824	0	A549-ACE2_24h_Ho2020	5.5	23.1179	Muscle_Skeletal	74.0128	Brain_Cerebellar_Hemisphere	1.11962
rs1392288	ENSG00000163820.14	FYCO1	Lung	0.00116723	-0.213497	-0.30171	-0.119611	0.28932	Cis	7.5	0.000369058	chr3	45993299	T	C	chr3	45917899	45995824	0	A549-ACE2_24h_Ho2020	7.5	23.1179	Muscle_Skeletal	74.0128	Brain_Cerebellar_Hemisphere	1.11962
rs17330872	ENSG00000163820.14	FYCO1	Lung	0.00708766	0.252538	0.12534	0.384625	0.0883495	Cis	7.5	0.00241818	chr3	45993605	A	G	chr3	45917899	45995824	0	A549-ACE2_24h_Ho2020	7.5	23.1179	Muscle_Skeletal	74.0128	Brain_Cerebellar_Hemisphere	1.11962
rs71327003	ENSG00000163820.14	FYCO1	Lung	0.00708766	0.252538	0.121118	0.382634	0.0883495	Cis	5.5	0.00241818	chr3	45995029	C	T	chr3	45917899	45995824	0	A549-ACE2_24h_Ho2020	5.5	23.1179	Muscle_Skeletal	74.0128	Brain_Cerebellar_Hemisphere	1.11962
rs13084541	ENSG00000163820.14	FYCO1	Lung	4.33006e-07	-0.279579	-0.363738	-0.194674	0.386408	Cis	4.5	8.5106e-08	chr3	45996955	G	A	chr3	45917899	45995824	1131	A549-ACE2_24h_Ho2020	4.5	23.1179	Muscle_Skeletal	74.0128	Brain_Cerebellar_Hemisphere	1.11962
rs9869458	ENSG00000163820.14	FYCO1	Lung	1.46593e-07	-0.34431	-0.441533	-0.254429	0.228155	Cis	4.5	2.75497e-08	chr3	45997083	G	A	chr3	45917899	45995824	1259	A549-ACE2_24h_Ho2020	4.5	23.1179	Muscle_Skeletal	74.0128	Brain_Cerebellar_Hemisphere	1.11962
rs13064616	ENSG00000163820.14	FYCO1	Lung	5.24366e-07	-0.277796	-0.355406	-0.185221	0.384466	Cis	4.5	1.0511e-07	chr3	45997152	T	C	chr3	45917899	45995824	1328	A549-ACE2_24h_Ho2020	4.5	23.1179	Muscle_Skeletal	74.0128	Brain_Cerebellar_Hemisphere	1.11962
rs36023124	ENSG00000163820.14	FYCO1	Lung	0.00908668	0.246415	0.137332	0.388064	0.0883495	Cis	3.5	0.00313673	chr3	45997568	G	C	chr3	45917899	45995824	1744	A549-ACE2_24h_Ho2020	3.5	23.1179	Muscle_Skeletal	74.0128	Brain_Cerebellar_Hemisphere	1.11962
rs57542549	ENSG00000163820.14	FYCO1	Lung	5.24366e-07	-0.277796	-0.369443	-0.1907	0.384466	Cis	3.5	1.0511e-07	chr3	45997660	T	C	chr3	45917899	45995824	1836	A549-ACE2_24h_Ho2020	3.5	23.1179	Muscle_Skeletal	74.0128	Brain_Cerebellar_Hemisphere	1.11962
rs7612402	ENSG00000163820.14	FYCO1	Lung	5.24366e-07	-0.277796	-0.370293	-0.19226	0.384466	Cis	4.5	1.0511e-07	chr3	45998107	T	C	chr3	45917899	45995824	2283	A549-ACE2_24h_Ho2020	4.5	23.1179	Muscle_Skeletal	74.0128	Brain_Cerebellar_Hemisphere	1.11962
rs71615438	ENSG00000163820.14	FYCO1	Lung	0.00908668	0.246415	0.127176	0.389801	0.0883495	Cis	4.5	0.00313673	chr3	45998376	A	G	chr3	45917899	45995824	2552	A549-ACE2_24h_Ho2020	4.5	23.1179	Muscle_Skeletal	74.0128	Brain_Cerebellar_Hemisphere	1.11962
rs2129881	ENSG00000163820.14	FYCO1	Lung	5.24366e-07	-0.277796	-0.36176	-0.190619	0.384466	Cis	4	1.0511e-07	chr3	45999186	A	G	chr3	45917899	45995824	3362	A549-ACE2_24h_Ho2020	4	23.1179	Muscle_Skeletal	74.0128	Brain_Cerebellar_Hemisphere	1.11962
rs12485445	ENSG00000163820.14	FYCO1	Lung	5.24366e-07	-0.277796	-0.363469	-0.193954	0.384466	Cis	4	1.0511e-07	chr3	46000090	C	T	chr3	45917899	45995824	4266	A549-ACE2_24h_Ho2020	4	23.1179	Muscle_Skeletal	74.0128	Brain_Cerebellar_Hemisphere	1.11962
rs34754340	ENSG00000163820.14	FYCO1	Lung	0.00908668	0.246415	0.118771	0.378535	0.0883495	Cis	3	0.00313673	chr3	46000345	C	T	chr3	45917899	45995824	4521	A549-ACE2_24h_Ho2020	3	23.1179	Muscle_Skeletal	74.0128	Brain_Cerebellar_Hemisphere	1.11962
rs2373089	ENSG00000163820.14	FYCO1	Lung	5.24366e-07	-0.277796	-0.360395	-0.200429	0.384466	Cis	3	1.0511e-07	chr3	46000417	C	T	chr3	45917899	45995824	4593	A549-ACE2_24h_Ho2020	3	23.1179	Muscle_Skeletal	74.0128	Brain_Cerebellar_Hemisphere	1.11962
rs2373090	ENSG00000163820.14	FYCO1	Lung	2.26717e-07	-0.287566	-0.371598	-0.202112	0.38932	Cis	3	4.34756e-08	chr3	46000581	T	G	chr3	45917899	45995824	4757	A549-ACE2_24h_Ho2020	3	23.1179	Muscle_Skeletal	74.0128	Brain_Cerebellar_Hemisphere	1.11962
rs35283688	ENSG00000163820.14	FYCO1	Lung	5.24366e-07	-0.277796	-0.362174	-0.198232	0.384466	Cis	3	1.0511e-07	chr3	46000921	A	T	chr3	45917899	45995824	5097	A549-ACE2_24h_Ho2020	3	23.1179	Muscle_Skeletal	74.0128	Brain_Cerebellar_Hemisphere	1.11962
rs7622333	ENSG00000163820.14	FYCO1	Lung	2.21829e-06	-0.322413	-0.408964	-0.224697	0.208738	Cis	1.5	4.58417e-07	chr3	46001804	T	C	chr3	45917899	45995824	5980	A549-ACE2_24h_Ho2020	1.5	23.1179	Muscle_Skeletal	74.0128	Brain_Cerebellar_Hemisphere	1.11962
rs7610953	ENSG00000163820.14	FYCO1	Lung	1.39557e-06	-0.329088	-0.433404	-0.239213	0.207767	Cis	1.5	2.84394e-07	chr3	46001944	C	G	chr3	45917899	45995824	6120	A549-ACE2_24h_Ho2020	1.5	23.1179	Muscle_Skeletal	74.0128	Brain_Cerebellar_Hemisphere	1.11962
rs7625348	ENSG00000163820.14	FYCO1	Lung	1.72589e-07	-0.346963	-0.442209	-0.249811	0.215534	Cis	2.5	3.26005e-08	chr3	46002681	T	C	chr3	45917899	45995824	6857	A549-ACE2_24h_Ho2020	2.5	23.1179	Muscle_Skeletal	74.0128	Brain_Cerebellar_Hemisphere	1.11962
rs12053895	ENSG00000163820.14	FYCO1	Lung	5.24366e-07	-0.277796	-0.358248	-0.19402	0.384466	Cis	1.5	1.0511e-07	chr3	46003127	T	A	chr3	45917899	45995824	7303	A549-ACE2_24h_Ho2020	1.5	23.1179	Muscle_Skeletal	74.0128	Brain_Cerebellar_Hemisphere	1.11962
rs34836513	ENSG00000163820.14	FYCO1	Lung	0.00908668	0.246415	0.123158	0.39264	0.0883495	Cis	2	0.00313673	chr3	46004967	G	A	chr3	45917899	45995824	9143	A549-ACE2_24h_Ho2020	2	23.1179	Muscle_Skeletal	74.0128	Brain_Cerebellar_Hemisphere	1.11962
rs2129879	ENSG00000163820.14	FYCO1	Lung	5.24366e-07	-0.277796	-0.364814	-0.192902	0.384466	Cis	2	1.0511e-07	chr3	46005277	T	C	chr3	45917899	45995824	9453	A549-ACE2_24h_Ho2020	2	23.1179	Muscle_Skeletal	74.0128	Brain_Cerebellar_Hemisphere	1.11962
rs2171529	ENSG00000163820.14	FYCO1	Lung	5.24366e-07	-0.277796	-0.377753	-0.202176	0.384466	Cis	2	1.0511e-07	chr3	46005540	G	A	chr3	45917899	45995824	9716	A549-ACE2_24h_Ho2020	2	23.1179	Muscle_Skeletal	74.0128	Brain_Cerebellar_Hemisphere	1.11962
rs2171528	ENSG00000163820.14	FYCO1	Lung	2.18174e-07	-0.275057	-0.368665	-0.198338	0.383495	Cis	2	4.18207e-08	chr3	46005552	T	C	chr3	45917899	45995824	9728	A549-ACE2_24h_Ho2020	2	23.1179	Muscle_Skeletal	74.0128	Brain_Cerebellar_Hemisphere	1.11962
rs34283240	ENSG00000163820.14	FYCO1	Lung	0.00768164	0.2566	0.145817	0.384729	0.0873786	Cis	2	0.00262671	chr3	46006166	G	C	chr3	45917899	45995824	10342	A549-ACE2_24h_Ho2020	2	23.1179	Muscle_Skeletal	74.0128	Brain_Cerebellar_Hemisphere	1.11962
rs76281521	ENSG00000163820.14	FYCO1	Lung	0.00908668	0.246415	0.123962	0.379028	0.0883495	Cis	2.5	0.00313673	chr3	46008272	G	A	chr3	45917899	45995824	12448	A549-ACE2_24h_Ho2020	2.5	23.1179	Muscle_Skeletal	74.0128	Brain_Cerebellar_Hemisphere	1.11962
rs3851346	ENSG00000163820.14	FYCO1	Lung	0.00908668	0.246415	0.124761	0.390153	0.0883495	Cis	1	0.00313673	chr3	46012089	A	T	chr3	45917899	45995824	16265	A549-ACE2_24h_Ho2020	1	23.1179	Muscle_Skeletal	74.0128	Brain_Cerebellar_Hemisphere	1.11962
rs3851347	ENSG00000163820.14	FYCO1	Lung	3.07808e-05	-0.255562	-0.354101	-0.173743	0.364078	Cis	2	8.84972e-06	chr3	46012286	A	G	chr3	45917899	45995824	16462	A549-ACE2_24h_Ho2020	2	23.1179	Muscle_Skeletal	74.0128	Brain_Cerebellar_Hemisphere	1.11962
rs35883205	ENSG00000163820.14	FYCO1	Lung	0.00908668	0.246415	0.121824	0.380304	0.0883495	Cis	2	0.00313673	chr3	46012476	A	G	chr3	45917899	45995824	16652	A549-ACE2_24h_Ho2020	2	23.1179	Muscle_Skeletal	74.0128	Brain_Cerebellar_Hemisphere	1.11962
rs11404783	ENSG00000163820.14	FYCO1	Lung	7.98068e-05	-0.252828	-0.338392	-0.163504	0.359223	Cis	2	2.33759e-05	chr3	46015929	T	TC	chr3	45917899	45995824	20105	A549-ACE2_24h_Ho2020	2	23.1179	Muscle_Skeletal	74.0128	Brain_Cerebellar_Hemisphere	1.11962
rs6809223	ENSG00000163820.14	FYCO1	Lung	1.17834e-05	-0.288383	-0.375011	-0.178452	0.219417	Cis	1.5	3.28768e-06	chr3	46016843	T	C	chr3	45917899	45995824	21019	A549-ACE2_24h_Ho2020	1.5	23.1179	Muscle_Skeletal	74.0128	Brain_Cerebellar_Hemisphere	1.11962
rs73070431	ENSG00000163820.14	FYCO1	Lung	0.0381889	0.308463	0.162272	0.476436	0.0582524	Cis	1.5	0.014832	chr3	46016929	A	T	chr3	45917899	45995824	21105	A549-ACE2_24h_Ho2020	1.5	23.1179	Muscle_Skeletal	74.0128	Brain_Cerebellar_Hemisphere	1.11962
rs71327006	ENSG00000163820.14	FYCO1	Lung	0.00908668	0.246611	0.132261	0.38573	0.0873786	Cis	1.5	0.00313626	chr3	46017416	G	A	chr3	45917899	45995824	21592	A549-ACE2_24h_Ho2020	1.5	23.1179	Muscle_Skeletal	74.0128	Brain_Cerebellar_Hemisphere	1.11962
rs6764042	ENSG00000163820.14	FYCO1	Lung	9.57392e-05	-0.251504	-0.336255	-0.158367	0.360194	Cis	1.5	2.82478e-05	chr3	46017647	T	G	chr3	45917899	45995824	21823	A549-ACE2_24h_Ho2020	1.5	23.1179	Muscle_Skeletal	74.0128	Brain_Cerebellar_Hemisphere	1.11962
rs71327007	ENSG00000163820.14	FYCO1	Lung	0.00908668	0.246611	0.127522	0.381517	0.0873786	Cis	1.5	0.00313626	chr3	46017757	C	T	chr3	45917899	45995824	21933	A549-ACE2_24h_Ho2020	1.5	23.1179	Muscle_Skeletal	74.0128	Brain_Cerebellar_Hemisphere	1.11962
rs35334665	ENSG00000163820.14	FYCO1	Lung	0.00908668	0.246611	0.117555	0.37808	0.0873786	Cis	1.5	0.00313626	chr3	46019726	T	C	chr3	45917899	45995824	23902	A549-ACE2_24h_Ho2020	1.5	23.1179	Muscle_Skeletal	74.0128	Brain_Cerebellar_Hemisphere	1.11962
rs7623460	ENSG00000163820.14	FYCO1	Lung	0.000149077	-0.253607	-0.337878	-0.162296	0.358252	Cis	2.5	4.45617e-05	chr3	46027272	A	C	chr3	45917899	45995824	31448	A549-ACE2_24h_Ho2020	2.5	23.1179	Muscle_Skeletal	74.0128	Brain_Cerebellar_Hemisphere	1.11962
rs71327010	ENSG00000163820.14	FYCO1	Lung	0.00908668	0.246611	0.121945	0.390891	0.0873786	Cis	2.5	0.00313626	chr3	46027343	G	T	chr3	45917899	45995824	31519	A549-ACE2_24h_Ho2020	2.5	23.1179	Muscle_Skeletal	74.0128	Brain_Cerebellar_Hemisphere	1.11962
rs1392290	ENSG00000163820.14	FYCO1	Lung	9.57392e-05	-0.251504	-0.340111	-0.155551	0.360194	Cis	5	2.82478e-05	chr3	46027718	G	A	chr3	45917899	45995824	31894	A549-ACE2_24h_Ho2020	5	23.1179	Muscle_Skeletal	74.0128	Brain_Cerebellar_Hemisphere	1.11962
rs2371	ENSG00000163820.14	FYCO1	Lung	1.36841e-05	-0.286266	-0.375494	-0.169276	0.220388	Cis	5	3.84104e-06	chr3	46027727	A	G	chr3	45917899	45995824	31903	A549-ACE2_24h_Ho2020	5	23.1179	Muscle_Skeletal	74.0128	Brain_Cerebellar_Hemisphere	1.11962
rs2888511	ENSG00000163820.14	FYCO1	Lung	5.70806e-06	-0.315164	-0.406619	-0.222571	0.215534	Cis	1	1.20778e-06	chr3	46029247	C	A	chr3	45917899	45995824	33423	A549-ACE2_24h_Ho2020	1	23.1179	Muscle_Skeletal	74.0128	Brain_Cerebellar_Hemisphere	1.11962
rs34562820	ENSG00000163820.14	FYCO1	Lung	0.00908668	0.246611	0.118524	0.371805	0.0873786	Cis	1	0.00313626	chr3	46029589	G	A	chr3	45917899	45995824	33765	A549-ACE2_24h_Ho2020	1	23.1179	Muscle_Skeletal	74.0128	Brain_Cerebellar_Hemisphere	1.11962
rs13060901	ENSG00000163820.14	FYCO1	Lung	9.57392e-05	-0.251504	-0.34954	-0.159464	0.360194	Cis	1.5	2.82478e-05	chr3	46030514	G	A	chr3	45917899	45995824	34690	A549-ACE2_24h_Ho2020	1.5	23.1179	Muscle_Skeletal	74.0128	Brain_Cerebellar_Hemisphere	1.11962
rs34619093	ENSG00000163820.14	FYCO1	Lung	0.00908668	0.246611	0.123166	0.380977	0.0873786	Cis	1.5	0.00313626	chr3	46031027	G	A	chr3	45917899	45995824	35203	A549-ACE2_24h_Ho2020	1.5	23.1179	Muscle_Skeletal	74.0128	Brain_Cerebellar_Hemisphere	1.11962
rs974381	ENSG00000163820.14	FYCO1	Lung	2.63363e-06	-0.308152	-0.390936	-0.208638	0.229492	Cis	1.5	5.45257e-07	chr3	46033062	T	A	chr3	45917899	45995824	37238	A549-ACE2_24h_Ho2020	1.5	23.1179	Muscle_Skeletal	74.0128	Brain_Cerebellar_Hemisphere	1.11962
rs974380	ENSG00000163820.14	FYCO1	Lung	5.70806e-06	-0.315164	-0.405294	-0.220979	0.215534	Cis	1.5	1.20778e-06	chr3	46033287	G	A	chr3	45917899	45995824	37463	A549-ACE2_24h_Ho2020	1.5	23.1179	Muscle_Skeletal	74.0128	Brain_Cerebellar_Hemisphere	1.11962
rs7638309	ENSG00000163820.14	FYCO1	Lung	1.36841e-05	-0.286266	-0.366633	-0.174397	0.220388	Cis	1.5	3.84104e-06	chr3	46039687	G	A	chr3	45917899	45995824	43863	A549-ACE2_24h_Ho2020	1.5	23.1179	Muscle_Skeletal	74.0128	Brain_Cerebellar_Hemisphere	1.11962
rs6773335	ENSG00000163820.14	FYCO1	Lung	0.0006813	-0.224706	-0.322387	-0.128562	0.370874	Cis	1	0.000212416	chr3	46040610	C	T	chr3	45917899	45995824	44786	A549-ACE2_24h_Ho2020	1	23.1179	Muscle_Skeletal	74.0128	Brain_Cerebellar_Hemisphere	1.11962
rs34718164	ENSG00000163820.14	FYCO1	Lung	0.00908668	0.246611	0.12674	0.364762	0.0873786	Cis	1.5	0.00313626	chr3	46057034	C	G	chr3	45917899	45995824	61210	A549-ACE2_24h_Ho2020	1.5	23.1179	Muscle_Skeletal	74.0128	Brain_Cerebellar_Hemisphere	1.11962
rs4683172	ENSG00000163820.14	FYCO1	Lung	2.76426e-06	-0.309848	-0.412787	-0.212505	0.26699	Cis	1	5.74314e-07	chr3	46057484	G	T	chr3	45917899	45995824	61660	A549-ACE2_24h_Ho2020	1	23.1179	Muscle_Skeletal	74.0128	Brain_Cerebellar_Hemisphere	1.11962
rs4683173	ENSG00000163820.14	FYCO1	Lung	2.76426e-06	-0.309848	-0.407244	-0.207201	0.26699	Cis	1	5.74314e-07	chr3	46057520	A	G	chr3	45917899	45995824	61696	A549-ACE2_24h_Ho2020	1	23.1179	Muscle_Skeletal	74.0128	Brain_Cerebellar_Hemisphere	1.11962
rs13096741	ENSG00000163820.14	FYCO1	Lung	0.00908668	0.246611	0.117512	0.38266	0.0873786	Cis	1	0.00313626	chr3	46057662	C	T	chr3	45917899	45995824	61838	A549-ACE2_24h_Ho2020	1	23.1179	Muscle_Skeletal	74.0128	Brain_Cerebellar_Hemisphere	1.11962
rs34047915	ENSG00000163820.14	FYCO1	Lung	0.00908668	0.246611	0.124827	0.381313	0.0873786	Cis	3	0.00313626	chr3	46058999	C	T	chr3	45917899	45995824	63175	A549-ACE2_24h_Ho2020	3	23.1179	Muscle_Skeletal	74.0128	Brain_Cerebellar_Hemisphere	1.11962
rs2173640	ENSG00000163820.14	FYCO1	Lung	3.16103e-11	-0.380772	-0.46599	-0.304709	0.320388	Cis	3	5.01002e-12	chr3	46059004	A	G	chr3	45917899	45995824	63180	A549-ACE2_24h_Ho2020	3	23.1179	Muscle_Skeletal	74.0128	Brain_Cerebellar_Hemisphere	1.11962
rs1392293	ENSG00000163820.14	FYCO1	Lung	4.44022e-07	-0.334895	-0.432533	-0.242574	0.23301	Cis	3	8.7322e-08	chr3	46059393	G	T	chr3	45917899	45995824	63569	A549-ACE2_24h_Ho2020	3	23.1179	Muscle_Skeletal	74.0128	Brain_Cerebellar_Hemisphere	1.11962
rs1392294	ENSG00000163820.14	FYCO1	Lung	3.16103e-11	-0.380772	-0.461122	-0.299271	0.320388	Cis	3	5.01002e-12	chr3	46059507	A	G	chr3	45917899	45995824	63683	A549-ACE2_24h_Ho2020	3	23.1179	Muscle_Skeletal	74.0128	Brain_Cerebellar_Hemisphere	1.11962
rs1392295	ENSG00000163820.14	FYCO1	Lung	3.16103e-11	-0.380772	-0.461635	-0.292963	0.320388	Cis	3	5.01002e-12	chr3	46059612	T	A	chr3	45917899	45995824	63788	A549-ACE2_24h_Ho2020	3	23.1179	Muscle_Skeletal	74.0128	Brain_Cerebellar_Hemisphere	1.11962
rs6766332	ENSG00000163820.14	FYCO1	Lung	1.89363e-11	-0.381577	-0.45977	-0.293661	0.319417	Cis	3	2.99157e-12	chr3	46059711	A	G	chr3	45917899	45995824	63887	A549-ACE2_24h_Ho2020	3	23.1179	Muscle_Skeletal	74.0128	Brain_Cerebellar_Hemisphere	1.11962
rs4490403	ENSG00000163820.14	FYCO1	Lung	1.81461e-11	-0.383248	-0.460537	-0.297889	0.321359	Cis	3	2.86353e-12	chr3	46059765	T	C	chr3	45917899	45995824	63941	A549-ACE2_24h_Ho2020	3	23.1179	Muscle_Skeletal	74.0128	Brain_Cerebellar_Hemisphere	1.11962
rs4637320	ENSG00000163820.14	FYCO1	Lung	1.89363e-11	-0.381577	-0.460947	-0.289151	0.319417	Cis	3	2.99157e-12	chr3	46059774	A	G	chr3	45917899	45995824	63950	A549-ACE2_24h_Ho2020	3	23.1179	Muscle_Skeletal	74.0128	Brain_Cerebellar_Hemisphere	1.11962
rs4493468	ENSG00000163820.14	FYCO1	Lung	2.92794e-07	-0.343322	-0.442171	-0.249095	0.232039	Cis	3	5.65744e-08	chr3	46059779	C	G	chr3	45917899	45995824	63955	A549-ACE2_24h_Ho2020	3	23.1179	Muscle_Skeletal	74.0128	Brain_Cerebellar_Hemisphere	1.11962
rs4490404	ENSG00000163820.14	FYCO1	Lung	6.68525e-06	-0.319047	-0.409855	-0.227908	0.215534	Cis	3	1.41864e-06	chr3	46059879	T	C	chr3	45917899	45995824	64055	A549-ACE2_24h_Ho2020	3	23.1179	Muscle_Skeletal	74.0128	Brain_Cerebellar_Hemisphere	1.11962
rs71327014	ENSG00000163820.14	FYCO1	Lung	0.00908668	0.246611	0.120794	0.387213	0.0873786	Cis	3	0.00313626	chr3	46059974	C	T	chr3	45917899	45995824	64150	A549-ACE2_24h_Ho2020	3	23.1179	Muscle_Skeletal	74.0128	Brain_Cerebellar_Hemisphere	1.11962
rs2133664	ENSG00000163820.14	FYCO1	Lung	1.89363e-11	-0.381577	-0.462454	-0.299489	0.319417	Cis	3	2.99157e-12	chr3	46060282	T	A	chr3	45917899	45995824	64458	A549-ACE2_24h_Ho2020	3	23.1179	Muscle_Skeletal	74.0128	Brain_Cerebellar_Hemisphere	1.11962
rs2133665	ENSG00000163820.14	FYCO1	Lung	1.89363e-11	-0.381577	-0.465129	-0.297896	0.319417	Cis	3	2.99156e-12	chr3	46060324	C	G	chr3	45917899	45995824	64500	A549-ACE2_24h_Ho2020	3	23.1179	Muscle_Skeletal	74.0128	Brain_Cerebellar_Hemisphere	1.11962
rs2133666	ENSG00000163820.14	FYCO1	Lung	2.92794e-07	-0.343322	-0.440008	-0.250371	0.232039	Cis	3	5.65744e-08	chr3	46060399	A	C	chr3	45917899	45995824	64575	A549-ACE2_24h_Ho2020	3	23.1179	Muscle_Skeletal	74.0128	Brain_Cerebellar_Hemisphere	1.11962
rs71327015	ENSG00000163820.14	FYCO1	Lung	0.0109557	0.23758	0.114428	0.385419	0.0864078	Cis	1.5	0.00383142	chr3	46060681	G	C	chr3	45917899	45995824	64857	A549-ACE2_24h_Ho2020	1.5	23.1179	Muscle_Skeletal	74.0128	Brain_Cerebellar_Hemisphere	1.11962
rs34127208	ENSG00000163820.14	FYCO1	Lung	0.00908668	0.246611	0.117759	0.39492	0.0873786	Cis	1.5	0.00313626	chr3	46062188	G	T	chr3	45917899	45995824	66364	A549-ACE2_24h_Ho2020	1.5	23.1179	Muscle_Skeletal	74.0128	Brain_Cerebellar_Hemisphere	1.11962
rs9311384	ENSG00000163820.14	FYCO1	Lung	4.20974e-06	-0.298389	-0.374657	-0.182932	0.264078	Cis	1.5	8.85107e-07	chr3	46062482	T	C	chr3	45917899	45995824	66658	A549-ACE2_24h_Ho2020	1.5	23.1179	Muscle_Skeletal	74.0128	Brain_Cerebellar_Hemisphere	1.11962
rs9311385	ENSG00000163820.14	FYCO1	Lung	1.92058e-06	-0.314265	-0.416019	-0.222841	0.266019	Cis	3.5	3.93744e-07	chr3	46062602	G	A	chr3	45917899	45995824	66778	A549-ACE2_24h_Ho2020	3.5	23.1179	Muscle_Skeletal	74.0128	Brain_Cerebellar_Hemisphere	1.11962
rs6764189	ENSG00000163820.14	FYCO1	Lung	1.92058e-06	-0.314265	-0.410336	-0.228999	0.266019	Cis	3.5	3.93745e-07	chr3	46062803	C	T	chr3	45917899	45995824	66979	A549-ACE2_24h_Ho2020	3.5	23.1179	Muscle_Skeletal	74.0128	Brain_Cerebellar_Hemisphere	1.11962
rs35516580	ENSG00000163820.14	FYCO1	Lung	0.00908668	0.246611	0.129664	0.382421	0.0873786	Cis	1.5	0.00313626	chr3	46066006	A	G	chr3	45917899	45995824	70182	A549-ACE2_24h_Ho2020	1.5	23.1179	Muscle_Skeletal	74.0128	Brain_Cerebellar_Hemisphere	1.11962
rs34766614	ENSG00000163820.14	FYCO1	Lung	0.00908668	0.246611	0.128742	0.386072	0.0873786	Cis	1.5	0.00313626	chr3	46066109	A	G	chr3	45917899	45995824	70285	A549-ACE2_24h_Ho2020	1.5	23.1179	Muscle_Skeletal	74.0128	Brain_Cerebellar_Hemisphere	1.11962
rs9824886	ENSG00000163820.14	FYCO1	Lung	0.000245979	-0.233354	-0.317919	-0.141454	0.401942	Cis	1.5	7.45443e-05	chr3	46066755	G	A	chr3	45917899	45995824	70931	A549-ACE2_24h_Ho2020	1.5	23.1179	Muscle_Skeletal	74.0128	Brain_Cerebellar_Hemisphere	1.11962
rs71327017	ENSG00000163820.14	FYCO1	Lung	0.00908668	0.246611	0.12315	0.376663	0.0873786	Cis	1.5	0.00313626	chr3	46069721	T	C	chr3	45917899	45995824	73897	A549-ACE2_24h_Ho2020	1.5	23.1179	Muscle_Skeletal	74.0128	Brain_Cerebellar_Hemisphere	1.11962
rs9876587	ENSG00000163820.14	FYCO1	Lung	0.000203685	-0.242026	-0.332954	-0.139339	0.367961	Cis	1.5	6.13918e-05	chr3	46072884	T	C	chr3	45917899	45995824	77060	A549-ACE2_24h_Ho2020	1.5	23.1179	Muscle_Skeletal	74.0128	Brain_Cerebellar_Hemisphere	1.11962
rs9870445	ENSG00000163820.14	FYCO1	Lung	0.000245979	-0.233354	-0.32702	-0.151194	0.401942	Cis	2	7.45443e-05	chr3	46073346	A	G	chr3	45917899	45995824	77522	A549-ACE2_24h_Ho2020	2	23.1179	Muscle_Skeletal	74.0128	Brain_Cerebellar_Hemisphere	1.11962
rs1909595	ENSG00000163820.14	FYCO1	Lung	0.000245979	-0.233354	-0.321527	-0.149721	0.401942	Cis	1	7.45443e-05	chr3	46073393	C	G	chr3	45917899	45995824	77569	A549-ACE2_24h_Ho2020	1	23.1179	Muscle_Skeletal	74.0128	Brain_Cerebellar_Hemisphere	1.11962
rs57147448	ENSG00000163820.14	FYCO1	Lung	0.000263929	-0.224846	-0.309329	-0.131149	0.399029	Cis	1.5	8.02062e-05	chr3	46073722	T	TCAA	chr3	45917899	45995824	77898	A549-ACE2_24h_Ho2020	1.5	23.1179	Muscle_Skeletal	74.0128	Brain_Cerebellar_Hemisphere	1.11962
rs9311386	ENSG00000163820.14	FYCO1	Lung	0.000288095	-0.220789	-0.306872	-0.131595	0.4	Cis	1.5	8.77268e-05	chr3	46073795	T	C	chr3	45917899	45995824	77971	A549-ACE2_24h_Ho2020	1.5	23.1179	Muscle_Skeletal	74.0128	Brain_Cerebellar_Hemisphere	1.11962
rs9311387	ENSG00000163820.14	FYCO1	Lung	0.000332647	-0.230522	-0.314495	-0.134976	0.400971	Cis	1.5	0.000101522	chr3	46074098	A	C	chr3	45917899	45995824	78274	A549-ACE2_24h_Ho2020	1.5	23.1179	Muscle_Skeletal	74.0128	Brain_Cerebellar_Hemisphere	1.11962
rs13072267	ENSG00000163820.14	FYCO1	Lung	0.00908668	0.246611	0.131504	0.406097	0.0873786	Cis	1.5	0.00313626	chr3	46074518	T	A	chr3	45917899	45995824	78694	A549-ACE2_24h_Ho2020	1.5	23.1179	Muscle_Skeletal	74.0128	Brain_Cerebellar_Hemisphere	1.11962
rs36057789	ENSG00000163820.14	FYCO1	Lung	0.00908668	0.246611	0.12436	0.379537	0.0873786	Cis	3.5	0.00313626	chr3	46075604	A	G	chr3	45917899	45995824	79780	A549-ACE2_24h_Ho2020	3.5	23.1179	Muscle_Skeletal	74.0128	Brain_Cerebellar_Hemisphere	1.11962
rs76647202	ENSG00000163820.14	FYCO1	Lung	0.00908668	0.246611	0.116521	0.382335	0.0873786	Cis	3.5	0.00313626	chr3	46076468	A	G	chr3	45917899	45995824	80644	A549-ACE2_24h_Ho2020	3.5	23.1179	Muscle_Skeletal	74.0128	Brain_Cerebellar_Hemisphere	1.11962
rs35951367	ENSG00000163820.14	FYCO1	Lung	0.0274245	0.192812	0.0640334	0.32109	0.119417	Cis	3.5	0.0101042	chr3	46076947	T	C	chr3	45917899	45995824	81123	A549-ACE2_24h_Ho2020	3.5	23.1179	Muscle_Skeletal	74.0128	Brain_Cerebellar_Hemisphere	1.11962
rs1388608	ENSG00000163820.14	FYCO1	Lung	2.37143e-06	-0.347942	-0.459484	-0.25546	0.202913	Cis	3.5	4.90428e-07	chr3	46077257	T	G	chr3	45917899	45995824	81433	A549-ACE2_24h_Ho2020	3.5	23.1179	Muscle_Skeletal	74.0128	Brain_Cerebellar_Hemisphere	1.11962
rs13434336	ENSG00000163820.14	FYCO1	Lung	0.000229732	-0.243979	-0.33783	-0.158751	0.368932	Cis	5	6.9471e-05	chr3	46078299	T	C	chr3	45917899	45995824	82475	A549-ACE2_24h_Ho2020	5	23.1179	Muscle_Skeletal	74.0128	Brain_Cerebellar_Hemisphere	1.11962
rs1491959	ENSG00000163820.14	FYCO1	Lung	0.000245979	-0.233354	-0.317059	-0.135368	0.401942	Cis	1.5	7.45444e-05	chr3	46078908	G	A	chr3	45917899	45995824	83084	A549-ACE2_24h_Ho2020	1.5	23.1179	Muscle_Skeletal	74.0128	Brain_Cerebellar_Hemisphere	1.11962
rs71327021	ENSG00000163820.14	FYCO1	Lung	0.00908668	0.246611	0.128025	0.378844	0.0873786	Cis	2.5	0.00313626	chr3	46079025	A	G	chr3	45917899	45995824	83201	A549-ACE2_24h_Ho2020	2.5	23.1179	Muscle_Skeletal	74.0128	Brain_Cerebellar_Hemisphere	1.11962
rs13091868	ENSG00000163820.14	FYCO1	Lung	0.00908668	0.246611	0.125562	0.388603	0.0873786	Cis	2.5	0.00313626	chr3	46081551	A	G	chr3	45917899	45995824	85727	A549-ACE2_24h_Ho2020	2.5	23.1179	Muscle_Skeletal	74.0128	Brain_Cerebellar_Hemisphere	1.11962
rs13092030	ENSG00000163820.14	FYCO1	Lung	0.00908668	0.246611	0.123552	0.39059	0.0873786	Cis	2.5	0.00313626	chr3	46081563	C	T	chr3	45917899	45995824	85739	A549-ACE2_24h_Ho2020	2.5	23.1179	Muscle_Skeletal	74.0128	Brain_Cerebellar_Hemisphere	1.11962
rs9990063	ENSG00000163820.14	FYCO1	Lung	0.000318812	-0.253456	-0.344148	-0.156886	0.304854	Cis	2.5	9.72267e-05	chr3	46082347	T	G	chr3	45917899	45995824	86523	A549-ACE2_24h_Ho2020	2.5	23.1179	Muscle_Skeletal	74.0128	Brain_Cerebellar_Hemisphere	1.11962
rs13089554	ENSG00000163820.14	FYCO1	Lung	0.00908668	0.246611	0.122322	0.386909	0.0873786	Cis	2	0.00313626	chr3	46086065	G	A	chr3	45917899	45995824	90241	A549-ACE2_24h_Ho2020	2	23.1179	Muscle_Skeletal	74.0128	Brain_Cerebellar_Hemisphere	1.11962
rs6767559	ENSG00000163820.14	FYCO1	Lung	1.90397e-06	-0.34163	-0.433482	-0.256082	0.206796	Cis	2	3.90183e-07	chr3	46086150	G	C	chr3	45917899	45995824	90326	A549-ACE2_24h_Ho2020	2	23.1179	Muscle_Skeletal	74.0128	Brain_Cerebellar_Hemisphere	1.11962
rs13075528	ENSG00000163820.14	FYCO1	Lung	0.00908668	0.246611	0.118173	0.377555	0.0873786	Cis	1.5	0.00313626	chr3	46087217	T	C	chr3	45917899	45995824	91393	A549-ACE2_24h_Ho2020	1.5	23.1179	Muscle_Skeletal	74.0128	Brain_Cerebellar_Hemisphere	1.11962
rs13095602	ENSG00000163820.14	FYCO1	Lung	0.00908668	0.246611	0.124886	0.374743	0.0873786	Cis	1.5	0.00313626	chr3	46087221	A	G	chr3	45917899	45995824	91397	A549-ACE2_24h_Ho2020	1.5	23.1179	Muscle_Skeletal	74.0128	Brain_Cerebellar_Hemisphere	1.11962
rs13068570	ENSG00000163820.14	FYCO1	Lung	0.00908668	0.246611	0.128096	0.383519	0.0873786	Cis	2	0.00313626	chr3	46094946	A	G	chr3	45917899	45995824	99122	A549-ACE2_24h_Ho2020	2	23.1179	Muscle_Skeletal	74.0128	Brain_Cerebellar_Hemisphere	1.11962
rs34492478	ENSG00000163820.14	FYCO1	Lung	0.00908668	0.246611	0.124875	0.385653	0.0873786	Cis	1	0.00313626	chr3	46097350	A	T	chr3	45917899	45995824	101526	A549-ACE2_24h_Ho2020	1	23.1179	Muscle_Skeletal	74.0128	Brain_Cerebellar_Hemisphere	1.11962
rs71327024	ENSG00000163820.14	FYCO1	Lung	0.00908668	0.246611	0.12867	0.389308	0.0873786	Cis	1.5	0.00313626	chr3	46098581	G	T	chr3	45917899	45995824	102757	A549-ACE2_24h_Ho2020	1.5	23.1179	Muscle_Skeletal	74.0128	Brain_Cerebellar_Hemisphere	1.11962
rs34460587	ENSG00000163820.14	FYCO1	Lung	0.00908668	0.246611	0.117699	0.371341	0.0873786	Cis	1	0.00313626	chr3	46100972	C	T	chr3	45917899	45995824	105148	A549-ACE2_24h_Ho2020	1	23.1179	Muscle_Skeletal	74.0128	Brain_Cerebellar_Hemisphere	1.11962
rs6795629	ENSG00000163820.14	FYCO1	Lung	0.00287555	-0.190114	-0.277116	-0.091439	0.365049	Cis	1.5	0.000949489	chr3	46107670	T	C	chr3	45917899	45995824	111846	A549-ACE2_24h_Ho2020	1.5	23.1179	Muscle_Skeletal	74.0128	Brain_Cerebellar_Hemisphere	1.11962
rs4682810	ENSG00000163820.14	FYCO1	Lung	0.000223627	-0.241237	-0.326974	-0.153125	0.4	Cis	1.5	6.75907e-05	chr3	46111009	G	A	chr3	45917899	45995824	115185	A549-ACE2_24h_Ho2020	1.5	23.1179	Muscle_Skeletal	74.0128	Brain_Cerebellar_Hemisphere	1.11962
rs13065737	ENSG00000163820.14	FYCO1	Lung	0.00278736	-0.190135	-0.281973	-0.0897471	0.326214	Cis	1	0.000918236	chr3	46119545	G	A	chr3	45917899	45995824	123721	A549-ACE2_24h_Ho2020	1	23.1179	Muscle_Skeletal	74.0128	Brain_Cerebellar_Hemisphere	1.11962
rs35359253	ENSG00000163820.14	FYCO1	Lung	0.00272267	-0.191393	-0.281151	-0.0886897	0.325243	Cis	1.5	0.000895048	chr3	46121259	A	G	chr3	45917899	45995824	125435	A549-ACE2_24h_Ho2020	1.5	23.1179	Muscle_Skeletal	74.0128	Brain_Cerebellar_Hemisphere	1.11962
rs6807578	ENSG00000163820.14	FYCO1	Lung	1.04776e-06	-0.35084	-0.457452	-0.261465	0.204854	Cis	1.5	2.12471e-07	chr3	46122381	A	G	chr3	45917899	45995824	126557	A549-ACE2_24h_Ho2020	1.5	23.1179	Muscle_Skeletal	74.0128	Brain_Cerebellar_Hemisphere	1.11962
rs4682811	ENSG00000163820.14	FYCO1	Lung	7.40613e-07	-0.35119	-0.448523	-0.262301	0.205825	Cis	2	1.4945e-07	chr3	46123303	A	G	chr3	45917899	45995824	127479	A549-ACE2_24h_Ho2020	2	23.1179	Muscle_Skeletal	74.0128	Brain_Cerebellar_Hemisphere	1.11962
rs4683181	ENSG00000163820.14	FYCO1	Lung	1.04776e-06	-0.35084	-0.453268	-0.256646	0.204854	Cis	2	2.12472e-07	chr3	46123328	C	G	chr3	45917899	45995824	127504	A549-ACE2_24h_Ho2020	2	23.1179	Muscle_Skeletal	74.0128	Brain_Cerebellar_Hemisphere	1.11962
rs1118879	ENSG00000163820.14	FYCO1	Lung	0.000293879	-0.235944	-0.324633	-0.146799	0.400971	Cis	2	8.95216e-05	chr3	46123715	A	G	chr3	45917899	45995824	127891	A549-ACE2_24h_Ho2020	2	23.1179	Muscle_Skeletal	74.0128	Brain_Cerebellar_Hemisphere	1.11962
rs35462017	ENSG00000163820.14	FYCO1	Lung	0.00272267	-0.191393	-0.293125	-0.0933618	0.325243	Cis	2	0.000895048	chr3	46123760	T	C	chr3	45917899	45995824	127936	A549-ACE2_24h_Ho2020	2	23.1179	Muscle_Skeletal	74.0128	Brain_Cerebellar_Hemisphere	1.11962
rs4318588	ENSG00000163820.14	FYCO1	Lung	0.000293879	-0.235944	-0.325242	-0.149939	0.400971	Cis	1	8.95216e-05	chr3	46128557	T	C	chr3	45917899	45995824	132733	A549-ACE2_24h_Ho2020	1	23.1179	Muscle_Skeletal	74.0128	Brain_Cerebellar_Hemisphere	1.11962
rs2373152	ENSG00000163820.14	FYCO1	Lung	8.0403e-07	-0.359394	-0.463804	-0.270607	0.203883	Cis	1	1.62431e-07	chr3	46128594	G	A	chr3	45917899	45995824	132770	A549-ACE2_24h_Ho2020	1	23.1179	Muscle_Skeletal	74.0128	Brain_Cerebellar_Hemisphere	1.11962
rs6774742	ENSG00000163820.14	FYCO1	Lung	1.15768e-08	-0.327291	-0.420374	-0.250645	0.338835	Cis	1.5	2.07639e-09	chr3	46131954	A	C	chr3	45917899	45995824	136130	A549-ACE2_24h_Ho2020	1.5	23.1179	Muscle_Skeletal	74.0128	Brain_Cerebellar_Hemisphere	1.11962
rs17282175	ENSG00000163820.14	FYCO1	Lung	0.0367546	0.215174	0.0968554	0.352533	0.0932039	Cis	1.5	0.014245	chr3	46132150	C	T	chr3	45917899	45995824	136326	A549-ACE2_24h_Ho2020	1.5	23.1179	Muscle_Skeletal	74.0128	Brain_Cerebellar_Hemisphere	1.11962
rs4683182	ENSG00000163820.14	FYCO1	Lung	1.60176e-08	-0.408095	-0.504504	-0.319217	0.194175	Cis	1.5	2.88024e-09	chr3	46132444	A	G	chr3	45917899	45995824	136620	A549-ACE2_24h_Ho2020	1.5	23.1179	Muscle_Skeletal	74.0128	Brain_Cerebellar_Hemisphere	1.11962
rs78380307	ENSG00000163820.14	FYCO1	Lung	0.0118548	0.240961	0.13684	0.389899	0.0873786	Cis	2.5	0.00416264	chr3	46132839	T	C	chr3	45917899	45995824	137015	A549-ACE2_24h_Ho2020	2.5	23.1179	Muscle_Skeletal	74.0128	Brain_Cerebellar_Hemisphere	1.11962
rs6789386	ENSG00000163820.14	FYCO1	Lung	2.25772e-09	-0.343592	-0.418329	-0.25681	0.315534	Cis	2.5	3.98111e-10	chr3	46132903	G	C	chr3	45917899	45995824	137079	A549-ACE2_24h_Ho2020	2.5	23.1179	Muscle_Skeletal	74.0128	Brain_Cerebellar_Hemisphere	1.11962
rs17282238	ENSG00000163820.14	FYCO1	Lung	0.0118548	0.240961	0.113871	0.36329	0.0873786	Cis	2.5	0.00416264	chr3	46133113	A	G	chr3	45917899	45995824	137289	A549-ACE2_24h_Ho2020	2.5	23.1179	Muscle_Skeletal	74.0128	Brain_Cerebellar_Hemisphere	1.11962
rs6789719	ENSG00000163820.14	FYCO1	Lung	2.25772e-09	-0.343592	-0.424715	-0.258879	0.315534	Cis	2.5	3.98111e-10	chr3	46133202	G	A	chr3	45917899	45995824	137378	A549-ACE2_24h_Ho2020	2.5	23.1179	Muscle_Skeletal	74.0128	Brain_Cerebellar_Hemisphere	1.11962
rs4383561	ENSG00000163820.14	FYCO1	Lung	0.000186726	0.28131	0.175603	0.391252	0.158252	Cis	1	5.6123e-05	chr3	46278971	T	C	chr3	45917899	45995824	283147	A549-ACE2_24h_Ho2020	1	23.1179	Muscle_Skeletal	74.0128	Brain_Cerebellar_Hemisphere	1.11962
rs1985463	ENSG00000173585.15	CCR9	Lung	0.0420018	0.285686	0.0446348	0.50558	0.3	Cis	3.5	0.0164656	chr3	45899144	A	C	chr3	45886504	45903177	0	A549-ACE2_24h_Ho2020	3.5	0.152852	Small_Intestine_Terminal_Ileum	6.09912	Heart_Left_Ventricle	0.00891252
rs1994491	ENSG00000172215.5	CXCR6	Lung	0.00273622	-0.423785	-0.687266	-0.1829	0.0893204	Cis	1	0.000899711	chr3	45918928	G	C	chr3	45940933	45948353	22005	A549-ACE2_24h_Ho2020	1	3.01294	Spleen	10.434	Brain_Frontal_Cortex_BA9	0.0193293
rs13066516	ENSG00000172215.5	CXCR6	Lung	0.00248178	-0.422944	-0.689401	-0.183473	0.0902913	Cis	1	0.000812377	chr3	45933951	C	T	chr3	45940933	45948353	6982	A549-ACE2_24h_Ho2020	1	3.01294	Spleen	10.434	Brain_Frontal_Cortex_BA9	0.0193293
rs77902290	ENSG00000172215.5	CXCR6	Lung	0.00248178	-0.422944	-0.685432	-0.193739	0.0902913	Cis	1	0.000812377	chr3	45935170	C	T	chr3	45940933	45948353	5763	A549-ACE2_24h_Ho2020	1	3.01294	Spleen	10.434	Brain_Frontal_Cortex_BA9	0.0193293
rs2171531	ENSG00000172215.5	CXCR6	Lung	0.00248178	-0.422944	-0.720299	-0.216407	0.0902913	Cis	1.5	0.000812377	chr3	45939679	C	T	chr3	45940933	45948353	1254	A549-ACE2_24h_Ho2020	1.5	3.01294	Spleen	10.434	Brain_Frontal_Cortex_BA9	0.0193293
rs13066048	ENSG00000172215.5	CXCR6	Lung	0.0483248	0.176286	0.037759	0.308946	0.38932	Cis	2	0.0192182	chr3	45940922	C	T	chr3	45940933	45948353	11	A549-ACE2_24h_Ho2020	2	3.01294	Spleen	10.434	Brain_Frontal_Cortex_BA9	0.0193293
rs55920693	ENSG00000172215.5	CXCR6	Lung	0.00248178	-0.422944	-0.727206	-0.216142	0.0902913	Cis	1.5	0.000812377	chr3	45941984	T	A	chr3	45940933	45948353	0	A549-ACE2_24h_Ho2020	1.5	3.01294	Spleen	10.434	Brain_Frontal_Cortex_BA9	0.0193293
rs6785091	ENSG00000172215.5	CXCR6	Lung	0.00747261	-0.379634	-0.606299	-0.158416	0.133981	Cis	1.5	0.0025518	chr3	45943855	C	G	chr3	45940933	45948353	0	A549-ACE2_24h_Ho2020	1.5	3.01294	Spleen	10.434	Brain_Frontal_Cortex_BA9	0.0193293
rs56332428	ENSG00000172215.5	CXCR6	Lung	0.000994303	-0.432672	-0.687334	-0.220906	0.0932039	Cis	2.5	0.000313049	chr3	45948381	C	T	chr3	45940933	45948353	28	A549-ACE2_24h_Ho2020	2.5	3.01294	Spleen	10.434	Brain_Frontal_Cortex_BA9	0.0193293
rs71325095	ENSG00000172215.5	CXCR6	Lung	0.00248178	-0.422944	-0.680829	-0.193362	0.0902913	Cis	2.5	0.000812377	chr3	45948429	G	T	chr3	45940933	45948353	76	A549-ACE2_24h_Ho2020	2.5	3.01294	Spleen	10.434	Brain_Frontal_Cortex_BA9	0.0193293
rs35501575	ENSG00000172215.5	CXCR6	Lung	0.000994303	-0.432672	-0.686776	-0.204297	0.0932039	Cis	2	0.000313049	chr3	45952153	C	T	chr3	45940933	45948353	3800	A549-ACE2_24h_Ho2020	2	3.01294	Spleen	10.434	Brain_Frontal_Cortex_BA9	0.0193293
rs76597151	ENSG00000172215.5	CXCR6	Lung	0.000994303	-0.432672	-0.677456	-0.217373	0.0932039	Cis	1	0.000313049	chr3	45959735	G	A	chr3	45940933	45948353	11382	A549-ACE2_24h_Ho2020	1	3.01294	Spleen	10.434	Brain_Frontal_Cortex_BA9	0.0193293
rs34849862	ENSG00000172215.5	CXCR6	Lung	0.00248178	-0.422944	-0.687447	-0.167777	0.0902913	Cis	1	0.000812377	chr3	45959875	C	A	chr3	45940933	45948353	11522	A549-ACE2_24h_Ho2020	1	3.01294	Spleen	10.434	Brain_Frontal_Cortex_BA9	0.0193293
rs17280623	ENSG00000172215.5	CXCR6	Lung	0.000818889	-0.442991	-0.708188	-0.221937	0.0912621	Cis	2	0.000256442	chr3	45964849	C	G	chr3	45940933	45948353	16496	A549-ACE2_24h_Ho2020	2	3.01294	Spleen	10.434	Brain_Frontal_Cortex_BA9	0.0193293
rs71325100	ENSG00000172215.5	CXCR6	Lung	0.00207462	-0.433462	-0.726782	-0.217547	0.0883495	Cis	1	0.000673908	chr3	45972340	C	T	chr3	45940933	45948353	23987	A549-ACE2_24h_Ho2020	1	3.01294	Spleen	10.434	Brain_Frontal_Cortex_BA9	0.0193293
rs36057789	ENSG00000172215.5	CXCR6	Lung	0.0022736	-0.418306	-0.716776	-0.18862	0.0873786	Cis	1	0.000740893	chr3	46075604	A	G	chr3	45940933	45948353	127251	A549-ACE2_24h_Ho2020	1	3.01294	Spleen	10.434	Brain_Frontal_Cortex_BA9	0.0193293
rs76647202	ENSG00000172215.5	CXCR6	Lung	0.0022736	-0.418306	-0.705338	-0.180647	0.0873786	Cis	1	0.000740892	chr3	46076468	A	G	chr3	45940933	45948353	128115	A549-ACE2_24h_Ho2020	1	3.01294	Spleen	10.434	Brain_Frontal_Cortex_BA9	0.0193293
rs35951367	ENSG00000172215.5	CXCR6	Lung	0.0125624	-0.291084	-0.535554	-0.106645	0.119417	Cis	1	0.00441977	chr3	46076947	T	C	chr3	45940933	45948353	128594	A549-ACE2_24h_Ho2020	1	3.01294	Spleen	10.434	Brain_Frontal_Cortex_BA9	0.0193293
rs4443214	ENSG00000172215.5	CXCR6	Lung	0.000196562	-0.373463	-0.596809	-0.19617	0.135922	Cis	1.5	5.91846e-05	chr3	46136372	T	C	chr3	45940933	45948353	188019	A549-ACE2_24h_Ho2020	1.5	3.01294	Spleen	10.434	Brain_Frontal_Cortex_BA9	0.0193293
rs4493469	ENSG00000172215.5	CXCR6	Lung	0.000197985	-0.468795	-0.784762	-0.239512	0.0902913	Cis	1.5	5.96298e-05	chr3	46136500	T	C	chr3	45940933	45948353	188147	A549-ACE2_24h_Ho2020	1.5	3.01294	Spleen	10.434	Brain_Frontal_Cortex_BA9	0.0193293
rs35477280	ENSG00000163808.16	KIF15	Lung	0.0329465	-0.244926	-0.432446	-0.0731136	0.0902913	Trans-intrachromosomal	1	0.0125285	chr3	45932600	G	A	chr3	44761717	44873376	1059224	A549-ACE2_24h_Ho2020	1	0.673063	Cells_EBV-transformed_lymphocytes	23.0565	Liver	0.0712996
rs34442130	ENSG00000163808.16	KIF15	Lung	0.0450345	-0.232486	-0.418223	-0.0572602	0.0883495	Trans-intrachromosomal	1	0.0177821	chr3	45983037	T	A	chr3	44761717	44873376	1109661	A549-ACE2_24h_Ho2020	1	0.673063	Cells_EBV-transformed_lymphocytes	23.0565	Liver	0.0712996
rs71327025	ENSG00000163808.16	KIF15	Lung	0.0425137	-0.240793	-0.445673	-0.0775601	0.0873786	Trans-intrachromosomal	1	0.0166875	chr3	46106012	A	G	chr3	44761717	44873376	1232636	A549-ACE2_24h_Ho2020	1	0.673063	Cells_EBV-transformed_lymphocytes	23.0565	Liver	0.0712996
rs7623460	ENSG00000173578.7	XCR1	Lung	0.0411011	0.185927	0.045253	0.320615	0.358252	Cis	3	0.0160905	chr3	46027272	A	C	chr3	46017024	46027742	0	A549-ACE2_24h_Ho2020	3	0.365818	Skin_Sun_Exposed_Lower_leg	3.39578	Heart_Left_Ventricle	0.00759668
rs13094262	ENSG00000223552.1	RP11-24F11.2	Lung	0.0450797	-0.342655	-0.549	-0.106979	0.169318	Cis	1	0.0178016	chr3	46039420	C	T	chr3	46364955	46407059	325535	A549-ACE2_24h_Ho2020	1	4.71002	Lung	4.71002	Muscle_Skeletal	0.0285758
rs34805664	ENSG00000223552.1	RP11-24F11.2	Lung	0.049591	-0.321597	-0.536757	-0.117547	0.150485	Cis	1	0.0197806	chr3	46039616	A	T	chr3	46364955	46407059	325339	A549-ACE2_24h_Ho2020	1	4.71002	Lung	4.71002	Muscle_Skeletal	0.0285758
rs35613615	ENSG00000223552.1	RP11-24F11.2	Lung	0.031685	-0.437388	-0.863044	-0.0372047	0.0614035	Cis	0.5	0.0120015	chr3	46223752	T	C	chr3	46364955	46407059	141203	A549-ACE2_24h_Ho2020	0.5	4.71002	Lung	4.71002	Muscle_Skeletal	0.0285758
rs36089588	ENSG00000223552.1	RP11-24F11.2	Lung	0.0349088	-0.244608	-0.407583	-0.08948	0.421359	Cis	1	0.0134177	chr3	46242640	G	GA	chr3	46364955	46407059	122315	A549-ACE2_24h_Ho2020	1	4.71002	Lung	4.71002	Muscle_Skeletal	0.0285758
rs62244828	ENSG00000223552.1	RP11-24F11.2	Lung	0.0460884	0.212352	0.0278229	0.363622	0.300589	Cis	1	0.01826	chr3	46321233	A	C	chr3	46364955	46407059	43722	A549-ACE2_24h_Ho2020	1	4.71002	Lung	4.71002	Muscle_Skeletal	0.0285758
rs112515687	ENSG00000223552.1	RP11-24F11.2	Lung	0.00236635	0.276439	0.135344	0.438171	0.428155	Cis	1.5	0.000771752	chr3	46322695	C	T	chr3	46364955	46407059	42260	A549-ACE2_24h_Ho2020	1.5	4.71002	Lung	4.71002	Muscle_Skeletal	0.0285758
rs2040388	ENSG00000223552.1	RP11-24F11.2	Lung	0.000624149	-0.322451	-0.476454	-0.176077	0.38932	Cis	3	0.000193426	chr3	46367240	G	A	chr3	46364955	46407059	0	A549-ACE2_24h_Ho2020	3	4.71002	Lung	4.71002	Muscle_Skeletal	0.0285758
rs7637813	ENSG00000223552.1	RP11-24F11.2	Lung	1.66958e-07	-0.525078	-0.62981	-0.329851	0.264078	Cis	6	3.15303e-08	chr3	46368545	G	A	chr3	46364955	46407059	0	A549-ACE2_24h_Ho2020	6	4.71002	Lung	4.71002	Muscle_Skeletal	0.0285758
rs2227010	ENSG00000223552.1	RP11-24F11.2	Lung	0.000601241	-0.34069	-0.479947	-0.188007	0.409709	Cis	6.5	0.000186258	chr3	46370051	G	A	chr3	46364955	46407059	0	A549-ACE2_24h_Ho2020	6.5	4.71002	Lung	4.71002	Muscle_Skeletal	0.0285758
rs1799987	ENSG00000223552.1	RP11-24F11.2	Lung	2.83326e-06	-0.446499	-0.586706	-0.289803	0.472816	Cis	2.5	5.89634e-07	chr3	46370444	A	G	chr3	46364955	46407059	0	A549-ACE2_24h_Ho2020	2.5	4.71002	Lung	4.71002	Muscle_Skeletal	0.0285758
rs1799988	ENSG00000223552.1	RP11-24F11.2	Lung	2.83326e-06	-0.446499	-0.586027	-0.306104	0.472816	Cis	3.5	5.89633e-07	chr3	46370768	C	T	chr3	46364955	46407059	0	A549-ACE2_24h_Ho2020	3.5	4.71002	Lung	4.71002	Muscle_Skeletal	0.0285758
rs2856762	ENSG00000223552.1	RP11-24F11.2	Lung	0.0481829	-0.379133	-0.771628	-0.0425127	0.0650485	Cis	6	0.019158	chr3	46371843	C	T	chr3	46364955	46407059	0	A549-ACE2_24h_Ho2020	6	4.71002	Lung	4.71002	Muscle_Skeletal	0.0285758
rs17765882	ENSG00000223552.1	RP11-24F11.2	Lung	0.0481829	-0.379133	-0.717645	-0.0218384	0.0650485	Cis	2	0.019158	chr3	46374725	C	T	chr3	46364955	46407059	0	A549-ACE2_24h_Ho2020	2	4.71002	Lung	4.71002	Muscle_Skeletal	0.0285758
rs746492	ENSG00000223552.1	RP11-24F11.2	Lung	2.88954e-07	-0.493245	-0.635843	-0.355733	0.475728	Cis	8	5.56535e-08	chr3	46375821	G	T	chr3	46364955	46407059	0	A549-ACE2_24h_Ho2020	8	4.71002	Lung	4.71002	Muscle_Skeletal	0.0285758
rs3087251	ENSG00000223552.1	RP11-24F11.2	Lung	0.000899282	-0.333574	-0.478262	-0.172368	0.412621	Cis	8	0.000282271	chr3	46376851	A	G	chr3	46364955	46407059	0	A549-ACE2_24h_Ho2020	8	4.71002	Lung	4.71002	Muscle_Skeletal	0.0285758
rs3087253	ENSG00000223552.1	RP11-24F11.2	Lung	0.000899282	-0.333574	-0.471689	-0.18339	0.412621	Cis	2	0.000282271	chr3	46377198	C	T	chr3	46364955	46407059	0	A549-ACE2_24h_Ho2020	2	4.71002	Lung	4.71002	Muscle_Skeletal	0.0285758
rs71327059	ENSG00000223552.1	RP11-24F11.2	Lung	0.037692	-0.409371	-0.770327	-0.0743164	0.0669903	Cis	1.5	0.0146246	chr3	46379290	C	T	chr3	46364955	46407059	0	A549-ACE2_24h_Ho2020	1.5	4.71002	Lung	4.71002	Muscle_Skeletal	0.0285758
rs3181038	ENSG00000223552.1	RP11-24F11.2	Lung	0.0460173	-0.375966	-0.709266	-0.00134315	0.0660194	Cis	1.5	0.0182265	chr3	46379308	G	C	chr3	46364955	46407059	0	A549-ACE2_24h_Ho2020	1.5	4.71002	Lung	4.71002	Muscle_Skeletal	0.0285758
rs17715106	ENSG00000223552.1	RP11-24F11.2	Lung	0.0460173	-0.375966	-0.74675	-0.0333277	0.0660194	Cis	4	0.0182265	chr3	46381154	C	T	chr3	46364955	46407059	0	A549-ACE2_24h_Ho2020	4	4.71002	Lung	4.71002	Muscle_Skeletal	0.0285758
rs35516519	ENSG00000223552.1	RP11-24F11.2	Lung	0.0460173	-0.375966	-0.728679	-0.031974	0.0660194	Cis	4.5	0.0182265	chr3	46382175	C	T	chr3	46364955	46407059	0	A549-ACE2_24h_Ho2020	4.5	4.71002	Lung	4.71002	Muscle_Skeletal	0.0285758
rs17141079	ENSG00000223552.1	RP11-24F11.2	Lung	0.000711952	-0.394369	-0.569784	-0.21736	0.24466	Cis	5.5	0.00022219	chr3	46383078	A	T	chr3	46364955	46407059	0	A549-ACE2_24h_Ho2020	5.5	4.71002	Lung	4.71002	Muscle_Skeletal	0.0285758
rs34455547	ENSG00000223552.1	RP11-24F11.2	Lung	0.0460173	-0.375966	-0.719653	-0.0422896	0.0660194	Cis	5.5	0.0182265	chr3	46383119	G	C	chr3	46364955	46407059	0	A549-ACE2_24h_Ho2020	5.5	4.71002	Lung	4.71002	Muscle_Skeletal	0.0285758
rs6777875	ENSG00000223552.1	RP11-24F11.2	Lung	0.000711952	-0.394369	-0.566916	-0.222246	0.24466	Cis	5.5	0.00022219	chr3	46383601	G	T	chr3	46364955	46407059	0	A549-ACE2_24h_Ho2020	5.5	4.71002	Lung	4.71002	Muscle_Skeletal	0.0285758
rs34158148	ENSG00000223552.1	RP11-24F11.2	Lung	0.0298572	-0.400952	-0.665854	-0.119471	0.0902913	Cis	2.5	0.0110714	chr3	46384469	C	G	chr3	46364955	46407059	0	A549-ACE2_24h_Ho2020	2.5	4.71002	Lung	4.71002	Muscle_Skeletal	0.0285758
rs34190223	ENSG00000223552.1	RP11-24F11.2	Lung	0.0460173	-0.375966	-0.778825	-0.070833	0.0660194	Cis	2.5	0.0182265	chr3	46384516	C	T	chr3	46364955	46407059	0	A549-ACE2_24h_Ho2020	2.5	4.71002	Lung	4.71002	Muscle_Skeletal	0.0285758
rs34883716	ENSG00000223552.1	RP11-24F11.2	Lung	0.0460173	-0.375966	-0.740722	-0.0430362	0.0660194	Cis	3.5	0.0182265	chr3	46385546	A	G	chr3	46364955	46407059	0	A549-ACE2_24h_Ho2020	3.5	4.71002	Lung	4.71002	Muscle_Skeletal	0.0285758
rs6441975	ENSG00000223552.1	RP11-24F11.2	Lung	9.34682e-07	-0.513398	-0.650064	-0.333371	0.285437	Cis	5.5	1.89255e-07	chr3	46386699	A	C	chr3	46364955	46407059	0	A549-ACE2_24h_Ho2020	5.5	4.71002	Lung	4.71002	Muscle_Skeletal	0.0285758
rs35821444	ENSG00000223552.1	RP11-24F11.2	Lung	0.0460173	-0.375966	-0.697563	-0.0231478	0.0660194	Cis	5	0.0182265	chr3	46391752	G	T	chr3	46364955	46407059	0	A549-ACE2_24h_Ho2020	5	4.71002	Lung	4.71002	Muscle_Skeletal	0.0285758
rs35260614	ENSG00000223552.1	RP11-24F11.2	Lung	0.0460173	-0.375966	-0.708732	-0.0244327	0.0660194	Cis	5	0.0182265	chr3	46392017	T	C	chr3	46364955	46407059	0	A549-ACE2_24h_Ho2020	5	4.71002	Lung	4.71002	Muscle_Skeletal	0.0285758
rs34953706	ENSG00000223552.1	RP11-24F11.2	Lung	0.000711952	-0.394369	-0.576119	-0.214435	0.24466	Cis	1.5	0.00022219	chr3	46392828	G	A	chr3	46364955	46407059	0	A549-ACE2_24h_Ho2020	1.5	4.71002	Lung	4.71002	Muscle_Skeletal	0.0285758
rs35060576	ENSG00000223552.1	RP11-24F11.2	Lung	2.78436e-10	-0.610332	-0.766259	-0.45258	0.396116	Cis	2	4.66139e-11	chr3	46393034	A	G	chr3	46364955	46407059	0	A549-ACE2_24h_Ho2020	2	4.71002	Lung	4.71002	Muscle_Skeletal	0.0285758
rs71327061	ENSG00000223552.1	RP11-24F11.2	Lung	0.000272758	-0.438482	-0.601973	-0.260646	0.242718	Cis	2.5	8.29415e-05	chr3	46393738	G	A	chr3	46364955	46407059	0	A549-ACE2_24h_Ho2020	2.5	4.71002	Lung	4.71002	Muscle_Skeletal	0.0285758
rs35479331	ENSG00000223552.1	RP11-24F11.2	Lung	0.000918937	-0.487504	-0.700002	-0.256566	0.117476	Cis	2.5	0.000288617	chr3	46393801	C	G	chr3	46364955	46407059	0	A549-ACE2_24h_Ho2020	2.5	4.71002	Lung	4.71002	Muscle_Skeletal	0.0285758
rs112709339	ENSG00000223552.1	RP11-24F11.2	Lung	0.000348084	-0.426368	-0.616303	-0.24979	0.241748	Cis	2.5	0.000106274	chr3	46394976	G	A	chr3	46364955	46407059	0	A549-ACE2_24h_Ho2020	2.5	4.71002	Lung	4.71002	Muscle_Skeletal	0.0285758
rs34203322	ENSG00000223552.1	RP11-24F11.2	Lung	0.0460173	-0.375966	-0.715995	-0.0424676	0.0660194	Cis	4	0.0182265	chr3	46395465	A	G	chr3	46364955	46407059	0	A549-ACE2_24h_Ho2020	4	4.71002	Lung	4.71002	Muscle_Skeletal	0.0285758
rs17782551	ENSG00000223552.1	RP11-24F11.2	Lung	0.0460173	-0.375966	-0.740155	-0.0318818	0.0660194	Cis	4	0.0182265	chr3	46395909	A	T	chr3	46364955	46407059	0	A549-ACE2_24h_Ho2020	4	4.71002	Lung	4.71002	Muscle_Skeletal	0.0285758
rs71327062	ENSG00000223552.1	RP11-24F11.2	Lung	0.000248438	-0.419327	-0.588308	-0.252322	0.242718	Cis	5.5	7.5413e-05	chr3	46397422	T	C	chr3	46364955	46407059	0	A549-ACE2_24h_Ho2020	5.5	4.71002	Lung	4.71002	Muscle_Skeletal	0.0285758
rs35878193	ENSG00000223552.1	RP11-24F11.2	Lung	0.000248438	-0.419327	-0.578295	-0.234004	0.242718	Cis	5.5	7.54129e-05	chr3	46397449	A	G	chr3	46364955	46407059	0	A549-ACE2_24h_Ho2020	5.5	4.71002	Lung	4.71002	Muscle_Skeletal	0.0285758
rs34200951	ENSG00000223552.1	RP11-24F11.2	Lung	0.000248438	-0.419327	-0.574659	-0.227751	0.242718	Cis	5.5	7.54129e-05	chr3	46397459	A	G	chr3	46364955	46407059	0	A549-ACE2_24h_Ho2020	5.5	4.71002	Lung	4.71002	Muscle_Skeletal	0.0285758
rs4683222	ENSG00000223552.1	RP11-24F11.2	Lung	1.22226e-10	-0.611227	-0.756251	-0.460301	0.401942	Cis	5.5	2.02892e-11	chr3	46397734	A	T	chr3	46364955	46407059	0	A549-ACE2_24h_Ho2020	5.5	4.71002	Lung	4.71002	Muscle_Skeletal	0.0285758
rs112905888	ENSG00000223552.1	RP11-24F11.2	Lung	0.000248438	-0.419327	-0.591019	-0.234778	0.242718	Cis	2	7.54129e-05	chr3	46398391	T	C	chr3	46364955	46407059	0	A549-ACE2_24h_Ho2020	2	4.71002	Lung	4.71002	Muscle_Skeletal	0.0285758
rs743661	ENSG00000223552.1	RP11-24F11.2	Lung	0.000248438	-0.419327	-0.602621	-0.246387	0.242718	Cis	4	7.5413e-05	chr3	46399486	T	C	chr3	46364955	46407059	0	A549-ACE2_24h_Ho2020	4	4.71002	Lung	4.71002	Muscle_Skeletal	0.0285758
rs2097285	ENSG00000223552.1	RP11-24F11.2	Lung	0.00558662	-0.49127	-0.795153	-0.144125	0.0893204	Cis	5	0.00187761	chr3	46399685	T	G	chr3	46364955	46407059	0	A549-ACE2_24h_Ho2020	5	4.71002	Lung	4.71002	Muscle_Skeletal	0.0285758
rs916092	ENSG00000223552.1	RP11-24F11.2	Lung	0.000248438	-0.419327	-0.584555	-0.258515	0.242718	Cis	5	7.54129e-05	chr3	46402278	T	A	chr3	46364955	46407059	0	A549-ACE2_24h_Ho2020	5	4.71002	Lung	4.71002	Muscle_Skeletal	0.0285758
rs2027820	ENSG00000223552.1	RP11-24F11.2	Lung	1.12418e-06	-0.510528	-0.650678	-0.343853	0.285437	Cis	4	2.28141e-07	chr3	46402787	G	A	chr3	46364955	46407059	0	A549-ACE2_24h_Ho2020	4	4.71002	Lung	4.71002	Muscle_Skeletal	0.0285758
rs2373232	ENSG00000223552.1	RP11-24F11.2	Lung	1.12418e-06	-0.510528	-0.650162	-0.322274	0.285437	Cis	4	2.28141e-07	chr3	46402892	G	A	chr3	46364955	46407059	0	A549-ACE2_24h_Ho2020	4	4.71002	Lung	4.71002	Muscle_Skeletal	0.0285758
rs916094	ENSG00000223552.1	RP11-24F11.2	Lung	0.0236847	-0.341207	-0.547881	-0.161521	0.17767	Cis	5	0.00864022	chr3	46403344	A	C	chr3	46364955	46407059	0	A549-ACE2_24h_Ho2020	5	4.71002	Lung	4.71002	Muscle_Skeletal	0.0285758
rs11574436	ENSG00000223552.1	RP11-24F11.2	Lung	0.00201156	-0.401634	-0.598482	-0.227467	0.220388	Cis	3.5	0.000652886	chr3	46406497	A	G	chr3	46364955	46407059	0	A549-ACE2_24h_Ho2020	3.5	4.71002	Lung	4.71002	Muscle_Skeletal	0.0285758
rs11574442	ENSG00000223552.1	RP11-24F11.2	Lung	0.0460173	-0.375966	-0.7003	-0.0157552	0.0660194	Cis	3	0.0182265	chr3	46407900	A	G	chr3	46364955	46407059	841	A549-ACE2_24h_Ho2020	3	4.71002	Lung	4.71002	Muscle_Skeletal	0.0285758
rs3204850	ENSG00000223552.1	RP11-24F11.2	Lung	0.0460173	-0.375966	-0.716665	-0.0252563	0.0660194	Cis	3	0.0182265	chr3	46408806	A	G	chr3	46364955	46407059	1747	A549-ACE2_24h_Ho2020	3	4.71002	Lung	4.71002	Muscle_Skeletal	0.0285758
rs1015164	ENSG00000223552.1	RP11-24F11.2	Lung	1.12418e-06	-0.510528	-0.64364	-0.329284	0.285437	Cis	3	2.28141e-07	chr3	46410189	A	G	chr3	46364955	46407059	3130	A549-ACE2_24h_Ho2020	3	4.71002	Lung	4.71002	Muscle_Skeletal	0.0285758
rs17141101	ENSG00000223552.1	RP11-24F11.2	Lung	0.000422414	-0.425167	-0.600037	-0.249843	0.245631	Cis	1.5	0.000129404	chr3	46412859	G	C	chr3	46364955	46407059	5800	A549-ACE2_24h_Ho2020	1.5	4.71002	Lung	4.71002	Muscle_Skeletal	0.0285758
rs35568430	ENSG00000223552.1	RP11-24F11.2	Lung	0.0460173	-0.375966	-0.703596	0.00322679	0.0660194	Cis	2	0.0182265	chr3	46414050	C	T	chr3	46364955	46407059	6991	A549-ACE2_24h_Ho2020	2	4.71002	Lung	4.71002	Muscle_Skeletal	0.0285758
rs35937775	ENSG00000223552.1	RP11-24F11.2	Lung	1.62835e-06	-0.499794	-0.622321	-0.277351	0.286408	Cis	3	3.32328e-07	chr3	46415781	C	T	chr3	46364955	46407059	8722	A549-ACE2_24h_Ho2020	3	4.71002	Lung	4.71002	Muscle_Skeletal	0.0285758
rs71327063	ENSG00000223552.1	RP11-24F11.2	Lung	0.0478568	-0.373716	-0.739675	-0.0066426	0.0640777	Cis	2	0.0190193	chr3	46423865	G	A	chr3	46364955	46407059	16806	A549-ACE2_24h_Ho2020	2	4.71002	Lung	4.71002	Muscle_Skeletal	0.0285758
rs34997818	ENSG00000223552.1	RP11-24F11.2	Lung	0.0478568	-0.373716	-0.7149	-0.0300119	0.0640777	Cis	1	0.0190192	chr3	46426976	G	A	chr3	46364955	46407059	19917	A549-ACE2_24h_Ho2020	1	4.71002	Lung	4.71002	Muscle_Skeletal	0.0285758
rs2373250	ENSG00000223552.1	RP11-24F11.2	Lung	0.0478568	-0.373716	-0.747546	-0.0197799	0.0640777	Cis	1.5	0.0190193	chr3	46430248	A	G	chr3	46364955	46407059	23189	A549-ACE2_24h_Ho2020	1.5	4.71002	Lung	4.71002	Muscle_Skeletal	0.0285758
rs2373251	ENSG00000223552.1	RP11-24F11.2	Lung	0.0478568	-0.373716	-0.773867	-0.0284065	0.0640777	Cis	1.5	0.0190193	chr3	46430487	C	T	chr3	46364955	46407059	23428	A549-ACE2_24h_Ho2020	1.5	4.71002	Lung	4.71002	Muscle_Skeletal	0.0285758
rs2157055	ENSG00000223552.1	RP11-24F11.2	Lung	0.0478568	-0.373716	-0.717305	-0.0186496	0.0640777	Cis	1.5	0.0190192	chr3	46431084	T	C	chr3	46364955	46407059	24025	A549-ACE2_24h_Ho2020	1.5	4.71002	Lung	4.71002	Muscle_Skeletal	0.0285758
rs34265215	ENSG00000223552.1	RP11-24F11.2	Lung	0.0478568	-0.373716	-0.757926	-0.0199908	0.0640777	Cis	2.5	0.0190192	chr3	46433411	C	A	chr3	46364955	46407059	26352	A549-ACE2_24h_Ho2020	2.5	4.71002	Lung	4.71002	Muscle_Skeletal	0.0285758
rs35883833	ENSG00000223552.1	RP11-24F11.2	Lung	0.0478568	-0.373716	-0.711753	0.00607728	0.0640777	Cis	2.5	0.0190193	chr3	46433501	C	T	chr3	46364955	46407059	26442	A549-ACE2_24h_Ho2020	2.5	4.71002	Lung	4.71002	Muscle_Skeletal	0.0285758
rs36030692	ENSG00000223552.1	RP11-24F11.2	Lung	0.0478568	-0.373716	-0.71003	-0.0329886	0.0640777	Cis	2.5	0.0190192	chr3	46433832	G	A	chr3	46364955	46407059	26773	A549-ACE2_24h_Ho2020	2.5	4.71002	Lung	4.71002	Muscle_Skeletal	0.0285758
rs17285143	ENSG00000223552.1	RP11-24F11.2	Lung	0.0478568	-0.373716	-0.755242	0.00249386	0.0640777	Cis	2.5	0.0190192	chr3	46433915	T	C	chr3	46364955	46407059	26856	A549-ACE2_24h_Ho2020	2.5	4.71002	Lung	4.71002	Muscle_Skeletal	0.0285758
rs36020695	ENSG00000223552.1	RP11-24F11.2	Lung	0.0336312	-0.387192	-0.659269	-0.14402	0.0864078	Cis	2	0.0128056	chr3	46435219	A	G	chr3	46364955	46407059	28160	A549-ACE2_24h_Ho2020	2	4.71002	Lung	4.71002	Muscle_Skeletal	0.0285758
rs9110	ENSG00000223552.1	RP11-24F11.2	Lung	0.0175653	-0.234273	-0.390696	-0.0806798	0.3	Cis	2	0.00628547	chr3	46439310	A	G	chr3	46364955	46407059	32251	A549-ACE2_24h_Ho2020	2	4.71002	Lung	4.71002	Muscle_Skeletal	0.0285758
rs34660315	ENSG00000223552.1	RP11-24F11.2	Lung	0.0493702	-0.37253	-0.77656	-0.00298876	0.0647059	Cis	2	0.0196812	chr3	46439814	T	C	chr3	46364955	46407059	32755	A549-ACE2_24h_Ho2020	2	4.71002	Lung	4.71002	Muscle_Skeletal	0.0285758
rs35028116	ENSG00000183625.14	CCR3	Lung	0.0390377	-0.306034	-0.553601	-0.0860688	0.150485	Cis	1	0.0152005	chr3	46039841	T	C	chr3	46163604	46266706	123763	A549-ACE2_24h_Ho2020	1	0.218983	Whole_Blood	2.50222	Brain_Nucleus_accumbens_basal_ganglia	0.0126881
rs13064632	ENSG00000183625.14	CCR3	Lung	0.0390377	-0.306034	-0.549452	-0.105793	0.150485	Cis	2.5	0.0152005	chr3	46041865	G	C	chr3	46163604	46266706	121739	A549-ACE2_24h_Ho2020	2.5	0.218983	Whole_Blood	2.50222	Brain_Nucleus_accumbens_basal_ganglia	0.0126881
rs34254987	ENSG00000183625.14	CCR3	Lung	0.0390377	-0.306034	-0.543165	-0.0789423	0.150485	Cis	2.5	0.0152005	chr3	46042142	G	A	chr3	46163604	46266706	121462	A549-ACE2_24h_Ho2020	2.5	0.218983	Whole_Blood	2.50222	Brain_Nucleus_accumbens_basal_ganglia	0.0126881
rs4683163	ENSG00000183625.14	CCR3	Lung	0.0390377	-0.306034	-0.540701	-0.0633853	0.150485	Cis	2.5	0.0152005	chr3	46042880	A	C	chr3	46163604	46266706	120724	A549-ACE2_24h_Ho2020	2.5	0.218983	Whole_Blood	2.50222	Brain_Nucleus_accumbens_basal_ganglia	0.0126881
rs4683164	ENSG00000183625.14	CCR3	Lung	0.0390377	-0.306034	-0.556029	-0.0886048	0.150485	Cis	2.5	0.0152005	chr3	46042969	A	G	chr3	46163604	46266706	120635	A549-ACE2_24h_Ho2020	2.5	0.218983	Whole_Blood	2.50222	Brain_Nucleus_accumbens_basal_ganglia	0.0126881
rs1491951	ENSG00000183625.14	CCR3	Lung	0.0441485	-0.305154	-0.596842	-0.0744078	0.124272	Cis	1.5	0.0174103	chr3	46100352	G	A	chr3	46163604	46266706	63252	A549-ACE2_24h_Ho2020	1.5	0.218983	Whole_Blood	2.50222	Brain_Nucleus_accumbens_basal_ganglia	0.0126881
rs75719572	ENSG00000183625.14	CCR3	Lung	0.00764555	0.362841	0.134147	0.616169	0.107767	Cis	2	0.00261408	chr3	46141688	C	G	chr3	46163604	46266706	21916	A549-ACE2_24h_Ho2020	2	0.218983	Whole_Blood	2.50222	Brain_Nucleus_accumbens_basal_ganglia	0.0126881
rs17216717	ENSG00000183625.14	CCR3	Lung	0.043345	-0.466589	-0.871161	-0.0623232	0.0728155	Cis	1.5	0.0170768	chr3	46144831	T	C	chr3	46163604	46266706	18773	A549-ACE2_24h_Ho2020	1.5	0.218983	Whole_Blood	2.50222	Brain_Nucleus_accumbens_basal_ganglia	0.0126881
rs13075836	ENSG00000183625.14	CCR3	Lung	0.043345	-0.466589	-0.879217	-0.0826682	0.0728155	Cis	1.5	0.0170768	chr3	46145146	T	C	chr3	46163604	46266706	18458	A549-ACE2_24h_Ho2020	1.5	0.218983	Whole_Blood	2.50222	Brain_Nucleus_accumbens_basal_ganglia	0.0126881
rs13096325	ENSG00000183625.14	CCR3	Lung	0.043345	-0.466589	-0.886812	-0.0960335	0.0728155	Cis	1.5	0.0170768	chr3	46145346	A	G	chr3	46163604	46266706	18258	A549-ACE2_24h_Ho2020	1.5	0.218983	Whole_Blood	2.50222	Brain_Nucleus_accumbens_basal_ganglia	0.0126881
rs13097340	ENSG00000183625.14	CCR3	Lung	0.043345	-0.466589	-0.880303	-0.115621	0.0728155	Cis	1.5	0.0170768	chr3	46145626	G	A	chr3	46163604	46266706	17978	A549-ACE2_24h_Ho2020	1.5	0.218983	Whole_Blood	2.50222	Brain_Nucleus_accumbens_basal_ganglia	0.0126881
rs3091314	ENSG00000183625.14	CCR3	Lung	0.043345	-0.466589	-0.866206	-0.0749218	0.0728155	Cis	2.5	0.0170768	chr3	46147261	G	A	chr3	46163604	46266706	16343	A549-ACE2_24h_Ho2020	2.5	0.218983	Whole_Blood	2.50222	Brain_Nucleus_accumbens_basal_ganglia	0.0126881
rs34693386	ENSG00000183625.14	CCR3	Lung	0.032314	-0.492466	-0.964302	-0.146217	0.0737864	Cis	3	0.0122596	chr3	46153910	C	T	chr3	46163604	46266706	9694	A549-ACE2_24h_Ho2020	3	0.218983	Whole_Blood	2.50222	Brain_Nucleus_accumbens_basal_ganglia	0.0126881
rs34101673	ENSG00000183625.14	CCR3	Lung	0.0310184	-0.496527	-0.937475	-0.162461	0.07393	Cis	3.5	0.011698	chr3	46155794	C	T	chr3	46163604	46266706	7810	A549-ACE2_24h_Ho2020	3.5	0.218983	Whole_Blood	2.50222	Brain_Nucleus_accumbens_basal_ganglia	0.0126881
rs34409248	ENSG00000183625.14	CCR3	Lung	0.032314	-0.492466	-0.949862	-0.103995	0.0737864	Cis	1.5	0.0122596	chr3	46156579	G	A	chr3	46163604	46266706	7025	A549-ACE2_24h_Ho2020	1.5	0.218983	Whole_Blood	2.50222	Brain_Nucleus_accumbens_basal_ganglia	0.0126881
rs34996127	ENSG00000183625.14	CCR3	Lung	0.032314	-0.492466	-0.872012	-0.104664	0.0737864	Cis	1.5	0.0122596	chr3	46156681	T	A	chr3	46163604	46266706	6923	A549-ACE2_24h_Ho2020	1.5	0.218983	Whole_Blood	2.50222	Brain_Nucleus_accumbens_basal_ganglia	0.0126881
rs34897745	ENSG00000183625.14	CCR3	Lung	0.032314	-0.492466	-0.891805	-0.0684583	0.0737864	Cis	2	0.0122596	chr3	46156884	A	C	chr3	46163604	46266706	6720	A549-ACE2_24h_Ho2020	2	0.218983	Whole_Blood	2.50222	Brain_Nucleus_accumbens_basal_ganglia	0.0126881
rs35853141	ENSG00000183625.14	CCR3	Lung	0.032314	-0.492466	-0.890272	-0.0812804	0.0737864	Cis	2	0.0122596	chr3	46156896	G	C	chr3	46163604	46266706	6708	A549-ACE2_24h_Ho2020	2	0.218983	Whole_Blood	2.50222	Brain_Nucleus_accumbens_basal_ganglia	0.0126881
rs35685805	ENSG00000183625.14	CCR3	Lung	0.032314	-0.492466	-0.913657	-0.0872331	0.0737864	Cis	1.5	0.0122596	chr3	46161286	T	C	chr3	46163604	46266706	2318	A549-ACE2_24h_Ho2020	1.5	0.218983	Whole_Blood	2.50222	Brain_Nucleus_accumbens_basal_ganglia	0.0126881
rs35162796	ENSG00000183625.14	CCR3	Lung	0.032314	-0.492466	-0.996734	-0.137468	0.0737864	Cis	3.5	0.0122596	chr3	46162887	C	T	chr3	46163604	46266706	717	A549-ACE2_24h_Ho2020	3.5	0.218983	Whole_Blood	2.50222	Brain_Nucleus_accumbens_basal_ganglia	0.0126881
rs35434266	ENSG00000183625.14	CCR3	Lung	0.0302197	-0.505801	-0.940562	-0.105899	0.0728155	Cis	3.5	0.0113278	chr3	46165507	G	T	chr3	46163604	46266706	0	A549-ACE2_24h_Ho2020	3.5	0.218983	Whole_Blood	2.50222	Brain_Nucleus_accumbens_basal_ganglia	0.0126881
rs35942803	ENSG00000183625.14	CCR3	Lung	0.0302197	-0.505801	-0.9339	-0.10931	0.0728155	Cis	1.5	0.0113278	chr3	46167291	T	C	chr3	46163604	46266706	0	A549-ACE2_24h_Ho2020	1.5	0.218983	Whole_Blood	2.50222	Brain_Nucleus_accumbens_basal_ganglia	0.0126881
rs35288652	ENSG00000183625.14	CCR3	Lung	0.0284831	-0.51807	-0.936376	-0.124931	0.0756646	Cis	2	0.0105117	chr3	46167935	T	C	chr3	46163604	46266706	0	A549-ACE2_24h_Ho2020	2	0.218983	Whole_Blood	2.50222	Brain_Nucleus_accumbens_basal_ganglia	0.0126881
rs35566550	ENSG00000183625.14	CCR3	Lung	0.0302197	-0.505801	-0.973535	-0.156751	0.0728155	Cis	3.5	0.0113278	chr3	46169020	G	T	chr3	46163604	46266706	0	A549-ACE2_24h_Ho2020	3.5	0.218983	Whole_Blood	2.50222	Brain_Nucleus_accumbens_basal_ganglia	0.0126881
rs79948053	ENSG00000183625.14	CCR3	Lung	0.0302197	-0.505801	-0.92015	-0.123896	0.0728155	Cis	7.5	0.0113278	chr3	46169568	G	A	chr3	46163604	46266706	0	A549-ACE2_24h_Ho2020	7.5	0.218983	Whole_Blood	2.50222	Brain_Nucleus_accumbens_basal_ganglia	0.0126881
rs34940111	ENSG00000183625.14	CCR3	Lung	0.0302197	-0.505801	-0.958621	-0.17132	0.0728155	Cis	4	0.0113278	chr3	46170428	G	GGCA	chr3	46163604	46266706	0	A549-ACE2_24h_Ho2020	4	0.218983	Whole_Blood	2.50222	Brain_Nucleus_accumbens_basal_ganglia	0.0126881
rs35919278	ENSG00000183625.14	CCR3	Lung	0.0302197	-0.505801	-0.942197	-0.126099	0.0728155	Cis	8	0.0113278	chr3	46172102	A	G	chr3	46163604	46266706	0	A549-ACE2_24h_Ho2020	8	0.218983	Whole_Blood	2.50222	Brain_Nucleus_accumbens_basal_ganglia	0.0126881
rs35886570	ENSG00000183625.14	CCR3	Lung	0.0302197	-0.505801	-0.982457	-0.116782	0.0728155	Cis	1.5	0.0113278	chr3	46177896	ATGG	A	chr3	46163604	46266706	0	A549-ACE2_24h_Ho2020	1.5	0.218983	Whole_Blood	2.50222	Brain_Nucleus_accumbens_basal_ganglia	0.0126881
rs34523728	ENSG00000183625.14	CCR3	Lung	0.0302197	-0.505801	-0.963653	-0.166974	0.0728155	Cis	3.5	0.0113278	chr3	46178341	C	A	chr3	46163604	46266706	0	A549-ACE2_24h_Ho2020	3.5	0.218983	Whole_Blood	2.50222	Brain_Nucleus_accumbens_basal_ganglia	0.0126881
rs34570200	ENSG00000183625.14	CCR3	Lung	0.0302197	-0.505801	-1.01588	-0.126243	0.0728155	Cis	3	0.0113278	chr3	46179008	C	T	chr3	46163604	46266706	0	A549-ACE2_24h_Ho2020	3	0.218983	Whole_Blood	2.50222	Brain_Nucleus_accumbens_basal_ganglia	0.0126881
rs35560301	ENSG00000183625.14	CCR3	Lung	0.0302197	-0.505801	-0.940976	-0.107546	0.0728155	Cis	3	0.0113278	chr3	46179014	T	G	chr3	46163604	46266706	0	A549-ACE2_24h_Ho2020	3	0.218983	Whole_Blood	2.50222	Brain_Nucleus_accumbens_basal_ganglia	0.0126881
rs34134191	ENSG00000183625.14	CCR3	Lung	0.0302197	-0.505801	-1.00006	-0.154846	0.0728155	Cis	4	0.0113278	chr3	46180039	T	C	chr3	46163604	46266706	0	A549-ACE2_24h_Ho2020	4	0.218983	Whole_Blood	2.50222	Brain_Nucleus_accumbens_basal_ganglia	0.0126881
rs13069750	ENSG00000183625.14	CCR3	Lung	0.0302197	-0.505801	-0.961067	-0.176152	0.0728155	Cis	6.5	0.0113278	chr3	46183358	C	T	chr3	46163604	46266706	0	A549-ACE2_24h_Ho2020	6.5	0.218983	Whole_Blood	2.50222	Brain_Nucleus_accumbens_basal_ganglia	0.0126881
rs34340501	ENSG00000183625.14	CCR3	Lung	0.0302197	-0.505801	-0.949379	-0.134063	0.0728155	Cis	5.5	0.0113278	chr3	46183724	G	T	chr3	46163604	46266706	0	A549-ACE2_24h_Ho2020	5.5	0.218983	Whole_Blood	2.50222	Brain_Nucleus_accumbens_basal_ganglia	0.0126881
rs36010446	ENSG00000183625.14	CCR3	Lung	0.0302197	-0.505801	-0.924932	-0.134974	0.0728155	Cis	5.5	0.0113278	chr3	46185233	G	A	chr3	46163604	46266706	0	A549-ACE2_24h_Ho2020	5.5	0.218983	Whole_Blood	2.50222	Brain_Nucleus_accumbens_basal_ganglia	0.0126881
rs13062450	ENSG00000183625.14	CCR3	Lung	0.0235483	-0.499603	-1.02502	-0.233327	0.084466	Cis	5.5	0.00858867	chr3	46185679	T	G	chr3	46163604	46266706	0	A549-ACE2_24h_Ho2020	5.5	0.218983	Whole_Blood	2.50222	Brain_Nucleus_accumbens_basal_ganglia	0.0126881
rs13069845	ENSG00000183625.14	CCR3	Lung	0.0302197	-0.505801	-0.956701	-0.155619	0.0728155	Cis	2	0.0113278	chr3	46190640	C	T	chr3	46163604	46266706	0	A549-ACE2_24h_Ho2020	2	0.218983	Whole_Blood	2.50222	Brain_Nucleus_accumbens_basal_ganglia	0.0126881
rs17282797	ENSG00000183625.14	CCR3	Lung	0.0302197	-0.505801	-0.910438	-0.132116	0.0728155	Cis	6	0.0113278	chr3	46191273	A	G	chr3	46163604	46266706	0	A549-ACE2_24h_Ho2020	6	0.218983	Whole_Blood	2.50222	Brain_Nucleus_accumbens_basal_ganglia	0.0126881
rs13080979	ENSG00000183625.14	CCR3	Lung	0.0302197	-0.505801	-0.929353	-0.134347	0.0728155	Cis	6	0.0113278	chr3	46192198	A	G	chr3	46163604	46266706	0	A549-ACE2_24h_Ho2020	6	0.218983	Whole_Blood	2.50222	Brain_Nucleus_accumbens_basal_ganglia	0.0126881
rs13097666	ENSG00000183625.14	CCR3	Lung	0.0302197	-0.505801	-0.965849	-0.165173	0.0728155	Cis	6	0.0113278	chr3	46192975	C	T	chr3	46163604	46266706	0	A549-ACE2_24h_Ho2020	6	0.218983	Whole_Blood	2.50222	Brain_Nucleus_accumbens_basal_ganglia	0.0126881
rs13098911	ENSG00000183625.14	CCR3	Lung	0.0302197	-0.505801	-0.966282	-0.162139	0.0728155	Cis	4	0.0113278	chr3	46193709	C	T	chr3	46163604	46266706	0	A549-ACE2_24h_Ho2020	4	0.218983	Whole_Blood	2.50222	Brain_Nucleus_accumbens_basal_ganglia	0.0126881
rs34378541	ENSG00000183625.14	CCR3	Lung	0.0302197	-0.505801	-0.924262	-0.1395	0.0728155	Cis	6	0.0113278	chr3	46198157	C	T	chr3	46163604	46266706	0	A549-ACE2_24h_Ho2020	6	0.218983	Whole_Blood	2.50222	Brain_Nucleus_accumbens_basal_ganglia	0.0126881
rs17282922	ENSG00000183625.14	CCR3	Lung	0.0302197	-0.505801	-0.983158	-0.14528	0.0728155	Cis	4	0.0113278	chr3	46198680	T	G	chr3	46163604	46266706	0	A549-ACE2_24h_Ho2020	4	0.218983	Whole_Blood	2.50222	Brain_Nucleus_accumbens_basal_ganglia	0.0126881
rs13082995	ENSG00000183625.14	CCR3	Lung	0.0235483	-0.499603	-1.06739	-0.217464	0.084466	Cis	7.5	0.00858867	chr3	46200985	T	C	chr3	46163604	46266706	0	A549-ACE2_24h_Ho2020	7.5	0.218983	Whole_Blood	2.50222	Brain_Nucleus_accumbens_basal_ganglia	0.0126881
rs3136673	ENSG00000183625.14	CCR3	Lung	0.0235483	-0.499603	-1.00031	-0.224646	0.084466	Cis	7.5	0.00858867	chr3	46201124	C	T	chr3	46163604	46266706	0	A549-ACE2_24h_Ho2020	7.5	0.218983	Whole_Blood	2.50222	Brain_Nucleus_accumbens_basal_ganglia	0.0126881
rs13095940	ENSG00000183625.14	CCR3	Lung	0.0302197	-0.505801	-0.942771	-0.134469	0.0728155	Cis	12	0.0113278	chr3	46205325	A	G	chr3	46163604	46266706	0	A549-ACE2_24h_Ho2020	12	0.218983	Whole_Blood	2.50222	Brain_Nucleus_accumbens_basal_ganglia	0.0126881
rs13096307	ENSG00000183625.14	CCR3	Lung	0.0302197	-0.505801	-0.993206	-0.141297	0.0728155	Cis	12	0.0113278	chr3	46205462	C	T	chr3	46163604	46266706	0	A549-ACE2_24h_Ho2020	12	0.218983	Whole_Blood	2.50222	Brain_Nucleus_accumbens_basal_ganglia	0.0126881
rs13096371	ENSG00000183625.14	CCR3	Lung	0.0302197	-0.505801	-0.960064	-0.131117	0.0728155	Cis	12	0.0113278	chr3	46205605	A	T	chr3	46163604	46266706	0	A549-ACE2_24h_Ho2020	12	0.218983	Whole_Blood	2.50222	Brain_Nucleus_accumbens_basal_ganglia	0.0126881
rs34865316	ENSG00000183625.14	CCR3	Lung	0.0302197	-0.505801	-0.959639	-0.136639	0.0728155	Cis	12	0.0113278	chr3	46205965	A	G	chr3	46163604	46266706	0	A549-ACE2_24h_Ho2020	12	0.218983	Whole_Blood	2.50222	Brain_Nucleus_accumbens_basal_ganglia	0.0126881
rs3176826	ENSG00000183625.14	CCR3	Lung	0.0302197	-0.505801	-0.954527	-0.144433	0.0728155	Cis	12	0.0113278	chr3	46206093	G	A	chr3	46163604	46266706	0	A549-ACE2_24h_Ho2020	12	0.218983	Whole_Blood	2.50222	Brain_Nucleus_accumbens_basal_ganglia	0.0126881
rs3176825	ENSG00000183625.14	CCR3	Lung	0.0302197	-0.505801	-0.937889	-0.118369	0.0728155	Cis	3.5	0.0113278	chr3	46206733	G	T	chr3	46163604	46266706	0	A549-ACE2_24h_Ho2020	3.5	0.218983	Whole_Blood	2.50222	Brain_Nucleus_accumbens_basal_ganglia	0.0126881
rs3176824	ENSG00000183625.14	CCR3	Lung	0.0302197	-0.505801	-0.964282	-0.159758	0.0728155	Cis	5	0.0113278	chr3	46206894	T	C	chr3	46163604	46266706	0	A549-ACE2_24h_Ho2020	5	0.218983	Whole_Blood	2.50222	Brain_Nucleus_accumbens_basal_ganglia	0.0126881
rs34423195	ENSG00000183625.14	CCR3	Lung	0.0302197	-0.505801	-0.952794	-0.13411	0.0728155	Cis	7.5	0.0113278	chr3	46208231	A	G	chr3	46163604	46266706	0	A549-ACE2_24h_Ho2020	7.5	0.218983	Whole_Blood	2.50222	Brain_Nucleus_accumbens_basal_ganglia	0.0126881
rs3181080	ENSG00000183625.14	CCR3	Lung	0.0302197	-0.505801	-0.941559	-0.0995227	0.0728155	Cis	10	0.0113278	chr3	46208438	A	T	chr3	46163604	46266706	0	A549-ACE2_24h_Ho2020	10	0.218983	Whole_Blood	2.50222	Brain_Nucleus_accumbens_basal_ganglia	0.0126881
rs34919616	ENSG00000183625.14	CCR3	Lung	0.0302197	-0.505801	-0.956733	-0.100532	0.0728155	Cis	10	0.0113278	chr3	46208517	G	A	chr3	46163604	46266706	0	A549-ACE2_24h_Ho2020	10	0.218983	Whole_Blood	2.50222	Brain_Nucleus_accumbens_basal_ganglia	0.0126881
rs1491961	ENSG00000183625.14	CCR3	Lung	0.0175061	0.33392	0.125157	0.56098	0.225243	Cis	10	0.00625826	chr3	46208857	T	C	chr3	46163604	46266706	0	A549-ACE2_24h_Ho2020	10	0.218983	Whole_Blood	2.50222	Brain_Nucleus_accumbens_basal_ganglia	0.0126881
rs3181078	ENSG00000183625.14	CCR3	Lung	0.0293554	-0.501475	-0.957614	-0.113927	0.0737864	Cis	7.5	0.0108494	chr3	46209093	A	C	chr3	46163604	46266706	0	A549-ACE2_24h_Ho2020	7.5	0.218983	Whole_Blood	2.50222	Brain_Nucleus_accumbens_basal_ganglia	0.0126881
rs3181077	ENSG00000183625.14	CCR3	Lung	0.0175061	0.33392	0.138745	0.562425	0.225243	Cis	7.5	0.00625827	chr3	46209161	C	T	chr3	46163604	46266706	0	A549-ACE2_24h_Ho2020	7.5	0.218983	Whole_Blood	2.50222	Brain_Nucleus_accumbens_basal_ganglia	0.0126881
rs3181076	ENSG00000183625.14	CCR3	Lung	0.0302197	-0.505801	-0.916633	-0.137526	0.0728155	Cis	7.5	0.0113278	chr3	46209242	C	T	chr3	46163604	46266706	0	A549-ACE2_24h_Ho2020	7.5	0.218983	Whole_Blood	2.50222	Brain_Nucleus_accumbens_basal_ganglia	0.0126881
rs35354367	ENSG00000183625.14	CCR3	Lung	0.0302197	-0.505801	-0.945215	-0.156575	0.0728155	Cis	7.5	0.0113278	chr3	46209308	A	G	chr3	46163604	46266706	0	A549-ACE2_24h_Ho2020	7.5	0.218983	Whole_Blood	2.50222	Brain_Nucleus_accumbens_basal_ganglia	0.0126881
rs34724655	ENSG00000183625.14	CCR3	Lung	0.0293554	-0.501475	-0.926531	-0.175058	0.0737864	Cis	7	0.0108494	chr3	46210076	C	CAT	chr3	46163604	46266706	0	A549-ACE2_24h_Ho2020	7	0.218983	Whole_Blood	2.50222	Brain_Nucleus_accumbens_basal_ganglia	0.0126881
rs67722888	ENSG00000183625.14	CCR3	Lung	0.0302197	-0.505801	-0.935563	-0.0944466	0.0728155	Cis	5	0.0113278	chr3	46210802	GAGGCCAT	G	chr3	46163604	46266706	0	A549-ACE2_24h_Ho2020	5	0.218983	Whole_Blood	2.50222	Brain_Nucleus_accumbens_basal_ganglia	0.0126881
rs34280313	ENSG00000183625.14	CCR3	Lung	0.0302197	-0.505801	-0.942665	-0.173307	0.0728155	Cis	4.5	0.0113278	chr3	46211014	G	C	chr3	46163604	46266706	0	A549-ACE2_24h_Ho2020	4.5	0.218983	Whole_Blood	2.50222	Brain_Nucleus_accumbens_basal_ganglia	0.0126881
rs13070099	ENSG00000183625.14	CCR3	Lung	0.0302197	-0.505801	-0.983935	-0.175429	0.0728155	Cis	7.5	0.0113278	chr3	46211723	T	C	chr3	46163604	46266706	0	A549-ACE2_24h_Ho2020	7.5	0.218983	Whole_Blood	2.50222	Brain_Nucleus_accumbens_basal_ganglia	0.0126881
rs34047458	ENSG00000183625.14	CCR3	Lung	0.0302197	-0.505801	-0.994924	-0.148001	0.0728155	Cis	7.5	0.0113278	chr3	46212108	C	G	chr3	46163604	46266706	0	A549-ACE2_24h_Ho2020	7.5	0.218983	Whole_Blood	2.50222	Brain_Nucleus_accumbens_basal_ganglia	0.0126881
rs35429781	ENSG00000183625.14	CCR3	Lung	0.0302197	-0.505801	-0.949984	-0.113258	0.0728155	Cis	7.5	0.0113278	chr3	46212116	A	C	chr3	46163604	46266706	0	A549-ACE2_24h_Ho2020	7.5	0.218983	Whole_Blood	2.50222	Brain_Nucleus_accumbens_basal_ganglia	0.0126881
rs35614049	ENSG00000183625.14	CCR3	Lung	0.0302197	-0.505801	-0.940258	-0.129609	0.0728155	Cis	2	0.0113278	chr3	46213985	T	C	chr3	46163604	46266706	0	A549-ACE2_24h_Ho2020	2	0.218983	Whole_Blood	2.50222	Brain_Nucleus_accumbens_basal_ganglia	0.0126881
rs71327039	ENSG00000183625.14	CCR3	Lung	0.0302197	-0.505801	-0.992432	-0.170098	0.0728155	Cis	4	0.0113278	chr3	46215805	A	C	chr3	46163604	46266706	0	A549-ACE2_24h_Ho2020	4	0.218983	Whole_Blood	2.50222	Brain_Nucleus_accumbens_basal_ganglia	0.0126881
rs34531115	ENSG00000183625.14	CCR3	Lung	0.0302197	-0.505801	-0.938299	-0.121529	0.0728155	Cis	5.5	0.0113278	chr3	46216205	T	C	chr3	46163604	46266706	0	A549-ACE2_24h_Ho2020	5.5	0.218983	Whole_Blood	2.50222	Brain_Nucleus_accumbens_basal_ganglia	0.0126881
rs35617677	ENSG00000183625.14	CCR3	Lung	0.0302197	-0.505801	-0.920999	-0.111969	0.0728155	Cis	9.5	0.0113278	chr3	46217249	C	T	chr3	46163604	46266706	0	A549-ACE2_24h_Ho2020	9.5	0.218983	Whole_Blood	2.50222	Brain_Nucleus_accumbens_basal_ganglia	0.0126881
rs35587265	ENSG00000183625.14	CCR3	Lung	0.0302197	-0.505801	-0.956527	-0.124863	0.0728155	Cis	2	0.0113278	chr3	46217805	A	G	chr3	46163604	46266706	0	A549-ACE2_24h_Ho2020	2	0.218983	Whole_Blood	2.50222	Brain_Nucleus_accumbens_basal_ganglia	0.0126881
rs35335084	ENSG00000183625.14	CCR3	Lung	0.0302197	-0.505801	-0.948619	-0.149944	0.0728155	Cis	4	0.0113278	chr3	46218467	A	T	chr3	46163604	46266706	0	A549-ACE2_24h_Ho2020	4	0.218983	Whole_Blood	2.50222	Brain_Nucleus_accumbens_basal_ganglia	0.0126881
rs34625088	ENSG00000183625.14	CCR3	Lung	0.0302197	-0.505801	-0.969969	-0.118451	0.0728155	Cis	6.5	0.0113278	chr3	46218548	T	A	chr3	46163604	46266706	0	A549-ACE2_24h_Ho2020	6.5	0.218983	Whole_Blood	2.50222	Brain_Nucleus_accumbens_basal_ganglia	0.0126881
rs35775079	ENSG00000183625.14	CCR3	Lung	0.0214467	-0.542944	-1.02193	-0.166844	0.0718447	Cis	4.5	0.00775484	chr3	46220620	C	T	chr3	46163604	46266706	0	A549-ACE2_24h_Ho2020	4.5	0.218983	Whole_Blood	2.50222	Brain_Nucleus_accumbens_basal_ganglia	0.0126881
rs138732762	ENSG00000183625.14	CCR3	Lung	0.0302197	-0.505801	-0.915534	-0.154496	0.0728155	Cis	4.5	0.0113278	chr3	46221683	T	TGGGTTGGAGTA	chr3	46163604	46266706	0	A549-ACE2_24h_Ho2020	4.5	0.218983	Whole_Blood	2.50222	Brain_Nucleus_accumbens_basal_ganglia	0.0126881
rs71327040	ENSG00000183625.14	CCR3	Lung	0.023166	-0.580637	-1.04973	-0.179204	0.0631068	Cis	4.5	0.00844302	chr3	46221717	G	T	chr3	46163604	46266706	0	A549-ACE2_24h_Ho2020	4.5	0.218983	Whole_Blood	2.50222	Brain_Nucleus_accumbens_basal_ganglia	0.0126881
rs34289272	ENSG00000183625.14	CCR3	Lung	0.023166	-0.580637	-1.01847	-0.118578	0.0631068	Cis	4.5	0.00844303	chr3	46221753	C	T	chr3	46163604	46266706	0	A549-ACE2_24h_Ho2020	4.5	0.218983	Whole_Blood	2.50222	Brain_Nucleus_accumbens_basal_ganglia	0.0126881
rs34005848	ENSG00000183625.14	CCR3	Lung	0.023166	-0.580637	-1.12989	-0.194476	0.0631068	Cis	6	0.00844302	chr3	46222254	C	T	chr3	46163604	46266706	0	A549-ACE2_24h_Ho2020	6	0.218983	Whole_Blood	2.50222	Brain_Nucleus_accumbens_basal_ganglia	0.0126881
rs145850810	ENSG00000183625.14	CCR3	Lung	0.023166	-0.580637	-1.06501	-0.168106	0.0631068	Cis	7.5	0.00844302	chr3	46223341	AAAAC	A	chr3	46163604	46266706	0	A549-ACE2_24h_Ho2020	7.5	0.218983	Whole_Blood	2.50222	Brain_Nucleus_accumbens_basal_ganglia	0.0126881
rs34414382	ENSG00000183625.14	CCR3	Lung	0.023166	-0.580637	-1.06066	-0.127057	0.0631068	Cis	7.5	0.00844303	chr3	46223699	C	T	chr3	46163604	46266706	0	A549-ACE2_24h_Ho2020	7.5	0.218983	Whole_Blood	2.50222	Brain_Nucleus_accumbens_basal_ganglia	0.0126881
rs35613615	ENSG00000183625.14	CCR3	Lung	0.0213429	-0.588187	-1.11529	-0.112309	0.0614035	Cis	7.5	0.00771484	chr3	46223752	T	C	chr3	46163604	46266706	0	A549-ACE2_24h_Ho2020	7.5	0.218983	Whole_Blood	2.50222	Brain_Nucleus_accumbens_basal_ganglia	0.0126881
rs34194160	ENSG00000183625.14	CCR3	Lung	0.0184244	-0.595746	-1.13599	-0.158936	0.0621359	Cis	5	0.00661829	chr3	46224363	G	A	chr3	46163604	46266706	0	A549-ACE2_24h_Ho2020	5	0.218983	Whole_Blood	2.50222	Brain_Nucleus_accumbens_basal_ganglia	0.0126881
rs34745455	ENSG00000183625.14	CCR3	Lung	0.023166	-0.580637	-1.07281	-0.156982	0.0631068	Cis	6.5	0.00844303	chr3	46225842	T	C	chr3	46163604	46266706	0	A549-ACE2_24h_Ho2020	6.5	0.218983	Whole_Blood	2.50222	Brain_Nucleus_accumbens_basal_ganglia	0.0126881
rs71327041	ENSG00000183625.14	CCR3	Lung	0.0121515	-0.624928	-1.16939	-0.179727	0.0640777	Cis	6.5	0.00426962	chr3	46226091	C	T	chr3	46163604	46266706	0	A549-ACE2_24h_Ho2020	6.5	0.218983	Whole_Blood	2.50222	Brain_Nucleus_accumbens_basal_ganglia	0.0126881
rs71327042	ENSG00000183625.14	CCR3	Lung	0.023166	-0.580637	-1.0873	-0.114643	0.0631068	Cis	6.5	0.00844303	chr3	46226522	T	C	chr3	46163604	46266706	0	A549-ACE2_24h_Ho2020	6.5	0.218983	Whole_Blood	2.50222	Brain_Nucleus_accumbens_basal_ganglia	0.0126881
rs35059249	ENSG00000183625.14	CCR3	Lung	0.0336957	-0.661695	-1.34305	-0.185132	0.0545455	Cis	5	0.0128328	chr3	46227037	A	ATT	chr3	46163604	46266706	0	A549-ACE2_24h_Ho2020	5	0.218983	Whole_Blood	2.50222	Brain_Nucleus_accumbens_basal_ganglia	0.0126881
rs71615440	ENSG00000183625.14	CCR3	Lung	0.0366921	-0.549241	-1.03981	-0.132569	0.0621359	Cis	5	0.0142156	chr3	46227045	A	T	chr3	46163604	46266706	0	A549-ACE2_24h_Ho2020	5	0.218983	Whole_Blood	2.50222	Brain_Nucleus_accumbens_basal_ganglia	0.0126881
rs71615441	ENSG00000183625.14	CCR3	Lung	0.023166	-0.580637	-1.10681	-0.159364	0.0631068	Cis	5	0.00844302	chr3	46227086	A	T	chr3	46163604	46266706	0	A549-ACE2_24h_Ho2020	5	0.218983	Whole_Blood	2.50222	Brain_Nucleus_accumbens_basal_ganglia	0.0126881
rs114115904	ENSG00000183625.14	CCR3	Lung	0.023166	-0.580637	-1.08318	-0.173134	0.0631068	Cis	5	0.00844302	chr3	46227173	C	T	chr3	46163604	46266706	0	A549-ACE2_24h_Ho2020	5	0.218983	Whole_Blood	2.50222	Brain_Nucleus_accumbens_basal_ganglia	0.0126881
rs3053352	ENSG00000183625.14	CCR3	Lung	0.00112393	0.408761	0.214174	0.647249	0.239806	Cis	5	0.000355236	chr3	46227339	C	CCT	chr3	46163604	46266706	0	A549-ACE2_24h_Ho2020	5	0.218983	Whole_Blood	2.50222	Brain_Nucleus_accumbens_basal_ganglia	0.0126881
rs34677490	ENSG00000183625.14	CCR3	Lung	0.023166	-0.580637	-1.07426	-0.162591	0.0631068	Cis	1.5	0.00844302	chr3	46229257	G	T	chr3	46163604	46266706	0	A549-ACE2_24h_Ho2020	1.5	0.218983	Whole_Blood	2.50222	Brain_Nucleus_accumbens_basal_ganglia	0.0126881
rs1542755	ENSG00000183625.14	CCR3	Lung	0.023166	-0.580637	-1.09687	-0.131494	0.0631068	Cis	1	0.00844302	chr3	46230949	G	T	chr3	46163604	46266706	0	A549-ACE2_24h_Ho2020	1	0.218983	Whole_Blood	2.50222	Brain_Nucleus_accumbens_basal_ganglia	0.0126881
rs13060713	ENSG00000183625.14	CCR3	Lung	0.0201218	-0.605831	-1.07244	-0.218222	0.0631068	Cis	2.5	0.00726575	chr3	46231218	A	C	chr3	46163604	46266706	0	A549-ACE2_24h_Ho2020	2.5	0.218983	Whole_Blood	2.50222	Brain_Nucleus_accumbens_basal_ganglia	0.0126881
rs33998492	ENSG00000183625.14	CCR3	Lung	0.0484917	-0.526774	-1.00395	-0.100394	0.061165	Cis	8	0.019292	chr3	46232107	G	A	chr3	46163604	46266706	0	A549-ACE2_24h_Ho2020	8	0.218983	Whole_Blood	2.50222	Brain_Nucleus_accumbens_basal_ganglia	0.0126881
rs34692251	ENSG00000183625.14	CCR3	Lung	0.0484917	-0.526774	-1.03113	-0.0763245	0.061165	Cis	8	0.019292	chr3	46232236	G	A	chr3	46163604	46266706	0	A549-ACE2_24h_Ho2020	8	0.218983	Whole_Blood	2.50222	Brain_Nucleus_accumbens_basal_ganglia	0.0126881
rs13067058	ENSG00000183625.14	CCR3	Lung	0.0484917	-0.526774	-0.976914	-0.102408	0.061165	Cis	8	0.019292	chr3	46232275	G	A	chr3	46163604	46266706	0	A549-ACE2_24h_Ho2020	8	0.218983	Whole_Blood	2.50222	Brain_Nucleus_accumbens_basal_ganglia	0.0126881
rs1979671	ENSG00000183625.14	CCR3	Lung	3.40239e-05	0.426651	0.223212	0.629781	0.275728	Cis	2.5	9.79778e-06	chr3	46232724	C	T	chr3	46163604	46266706	0	A549-ACE2_24h_Ho2020	2.5	0.218983	Whole_Blood	2.50222	Brain_Nucleus_accumbens_basal_ganglia	0.0126881
rs4683189	ENSG00000183625.14	CCR3	Lung	3.93814e-05	0.410486	0.25792	0.583223	0.453398	Cis	6.5	1.13617e-05	chr3	46233274	A	G	chr3	46163604	46266706	0	A549-ACE2_24h_Ho2020	6.5	0.218983	Whole_Blood	2.50222	Brain_Nucleus_accumbens_basal_ganglia	0.0126881
rs1491957	ENSG00000183625.14	CCR3	Lung	3.59895e-05	0.417568	0.248231	0.580791	0.459223	Cis	6.5	1.03748e-05	chr3	46233469	C	T	chr3	46163604	46266706	0	A549-ACE2_24h_Ho2020	6.5	0.218983	Whole_Blood	2.50222	Brain_Nucleus_accumbens_basal_ganglia	0.0126881
rs73833032	ENSG00000183625.14	CCR3	Lung	0.00028406	0.508648	0.310325	0.716088	0.141748	Cis	7	8.64434e-05	chr3	46234999	T	C	chr3	46163604	46266706	0	A549-ACE2_24h_Ho2020	7	0.218983	Whole_Blood	2.50222	Brain_Nucleus_accumbens_basal_ganglia	0.0126881
rs73833033	ENSG00000183625.14	CCR3	Lung	0.00028406	0.508648	0.317807	0.734688	0.141748	Cis	8	8.64435e-05	chr3	46235511	A	C	chr3	46163604	46266706	0	A549-ACE2_24h_Ho2020	8	0.218983	Whole_Blood	2.50222	Brain_Nucleus_accumbens_basal_ganglia	0.0126881
rs79815064	ENSG00000183625.14	CCR3	Lung	0.0121653	0.366195	0.0871138	0.591855	0.0941748	Cis	8	0.00427492	chr3	46236086	A	G	chr3	46163604	46266706	0	A549-ACE2_24h_Ho2020	8	0.218983	Whole_Blood	2.50222	Brain_Nucleus_accumbens_basal_ganglia	0.0126881
rs6793850	ENSG00000183625.14	CCR3	Lung	0.00024602	0.387468	0.220756	0.569157	0.421359	Cis	5.5	7.46214e-05	chr3	46237156	T	G	chr3	46163604	46266706	0	A549-ACE2_24h_Ho2020	5.5	0.218983	Whole_Blood	2.50222	Brain_Nucleus_accumbens_basal_ganglia	0.0126881
rs74433128	ENSG00000183625.14	CCR3	Lung	0.00287144	0.425711	0.210146	0.659117	0.115534	Cis	1.5	0.000947252	chr3	46238442	T	G	chr3	46163604	46266706	0	A549-ACE2_24h_Ho2020	1.5	0.218983	Whole_Blood	2.50222	Brain_Nucleus_accumbens_basal_ganglia	0.0126881
rs13084656	ENSG00000183625.14	CCR3	Lung	0.00128095	0.349061	0.161517	0.513415	0.416505	Cis	5.5	0.000405699	chr3	46238703	C	G	chr3	46163604	46266706	0	A549-ACE2_24h_Ho2020	5.5	0.218983	Whole_Blood	2.50222	Brain_Nucleus_accumbens_basal_ganglia	0.0126881
rs76733709	ENSG00000183625.14	CCR3	Lung	0.00287144	0.425711	0.209475	0.654295	0.115534	Cis	2	0.000947252	chr3	46239970	G	A	chr3	46163604	46266706	0	A549-ACE2_24h_Ho2020	2	0.218983	Whole_Blood	2.50222	Brain_Nucleus_accumbens_basal_ganglia	0.0126881
rs9842716	ENSG00000183625.14	CCR3	Lung	0.00024602	0.387468	0.203704	0.559675	0.421359	Cis	9	7.46214e-05	chr3	46240683	G	A	chr3	46163604	46266706	0	A549-ACE2_24h_Ho2020	9	0.218983	Whole_Blood	2.50222	Brain_Nucleus_accumbens_basal_ganglia	0.0126881
rs9853223	ENSG00000183625.14	CCR3	Lung	0.00024602	0.387468	0.217923	0.581176	0.421359	Cis	5.5	7.46214e-05	chr3	46242602	G	A	chr3	46163604	46266706	0	A549-ACE2_24h_Ho2020	5.5	0.218983	Whole_Blood	2.50222	Brain_Nucleus_accumbens_basal_ganglia	0.0126881
rs36089588	ENSG00000183625.14	CCR3	Lung	0.00024602	0.387468	0.216762	0.583699	0.421359	Cis	7	7.46214e-05	chr3	46242640	G	GA	chr3	46163604	46266706	0	A549-ACE2_24h_Ho2020	7	0.218983	Whole_Blood	2.50222	Brain_Nucleus_accumbens_basal_ganglia	0.0126881
rs113676185	ENSG00000183625.14	CCR3	Lung	0.00287144	0.425711	0.201758	0.671297	0.115534	Cis	10	0.000947252	chr3	46244555	C	T	chr3	46163604	46266706	0	A549-ACE2_24h_Ho2020	10	0.218983	Whole_Blood	2.50222	Brain_Nucleus_accumbens_basal_ganglia	0.0126881
rs34272024	ENSG00000183625.14	CCR3	Lung	0.0407074	-0.550067	-1.08125	-0.135932	0.0621359	Cis	1.5	0.0159255	chr3	46250848	G	A	chr3	46163604	46266706	0	A549-ACE2_24h_Ho2020	1.5	0.218983	Whole_Blood	2.50222	Brain_Nucleus_accumbens_basal_ganglia	0.0126881
rs75994669	ENSG00000183625.14	CCR3	Lung	0.00293711	0.428077	0.220027	0.685321	0.116505	Cis	7	0.000970716	chr3	46259372	T	G	chr3	46163604	46266706	0	A549-ACE2_24h_Ho2020	7	0.218983	Whole_Blood	2.50222	Brain_Nucleus_accumbens_basal_ganglia	0.0126881
rs79539493	ENSG00000183625.14	CCR3	Lung	0.00293711	0.428077	0.206877	0.67365	0.116505	Cis	6.5	0.000970716	chr3	46261447	G	A	chr3	46163604	46266706	0	A549-ACE2_24h_Ho2020	6.5	0.218983	Whole_Blood	2.50222	Brain_Nucleus_accumbens_basal_ganglia	0.0126881
rs111890592	ENSG00000183625.14	CCR3	Lung	0.00293711	0.428077	0.218136	0.65235	0.116505	Cis	2	0.000970716	chr3	46275863	C	T	chr3	46163604	46266706	9157	A549-ACE2_24h_Ho2020	2	0.218983	Whole_Blood	2.50222	Brain_Nucleus_accumbens_basal_ganglia	0.0126881
rs4383561	ENSG00000183625.14	CCR3	Lung	0.0109315	-0.375178	-0.635149	-0.114397	0.158252	Cis	1.5	0.00382252	chr3	46278971	T	C	chr3	46163604	46266706	12265	A549-ACE2_24h_Ho2020	1.5	0.218983	Whole_Blood	2.50222	Brain_Nucleus_accumbens_basal_ganglia	0.0126881
rs35117954	ENSG00000183625.14	CCR3	Lung	0.0474768	-0.57359	-1.05172	-0.120466	0.0572816	Cis	2	0.0188391	chr3	46297340	A	G	chr3	46163604	46266706	30634	A549-ACE2_24h_Ho2020	2	0.218983	Whole_Blood	2.50222	Brain_Nucleus_accumbens_basal_ganglia	0.0126881
rs79629761	ENSG00000183625.14	CCR3	Lung	0.0112591	0.367809	0.137026	0.605465	0.115534	Cis	1.5	0.00394268	chr3	46299139	C	T	chr3	46163604	46266706	32433	A549-ACE2_24h_Ho2020	1.5	0.218983	Whole_Blood	2.50222	Brain_Nucleus_accumbens_basal_ganglia	0.0126881
rs71822640	ENSG00000183625.14	CCR3	Lung	0.0427792	-0.596283	-1.09054	-0.138294	0.0553398	Cis	2	0.0168294	chr3	46300423	AGG	A	chr3	46163604	46266706	33717	A549-ACE2_24h_Ho2020	2	0.218983	Whole_Blood	2.50222	Brain_Nucleus_accumbens_basal_ganglia	0.0126881
rs76836071	ENSG00000183625.14	CCR3	Lung	0.0427792	-0.596283	-1.13341	-0.15788	0.0553398	Cis	1.5	0.0168294	chr3	46303508	C	T	chr3	46163604	46266706	36802	A549-ACE2_24h_Ho2020	1.5	0.218983	Whole_Blood	2.50222	Brain_Nucleus_accumbens_basal_ganglia	0.0126881
rs75352297	ENSG00000183625.14	CCR3	Lung	0.0112591	0.367809	0.149233	0.594733	0.115534	Cis	1.5	0.00394268	chr3	46303660	T	C	chr3	46163604	46266706	36954	A549-ACE2_24h_Ho2020	1.5	0.218983	Whole_Blood	2.50222	Brain_Nucleus_accumbens_basal_ganglia	0.0126881
rs148639212	ENSG00000183625.14	CCR3	Lung	0.0112591	0.367809	0.144687	0.58985	0.115534	Cis	1.5	0.00394268	chr3	46303850	GGT	G	chr3	46163604	46266706	37144	A549-ACE2_24h_Ho2020	1.5	0.218983	Whole_Blood	2.50222	Brain_Nucleus_accumbens_basal_ganglia	0.0126881
rs67187868	ENSG00000183625.14	CCR3	Lung	0.0427792	-0.596283	-1.17192	-0.173412	0.0553398	Cis	1.5	0.0168294	chr3	46305401	GATCCCC	G	chr3	46163604	46266706	38695	A549-ACE2_24h_Ho2020	1.5	0.218983	Whole_Blood	2.50222	Brain_Nucleus_accumbens_basal_ganglia	0.0126881
rs71327048	ENSG00000183625.14	CCR3	Lung	0.0427792	-0.596283	-1.11046	-0.153128	0.0553398	Cis	1.5	0.0168294	chr3	46308565	A	C	chr3	46163604	46266706	41859	A549-ACE2_24h_Ho2020	1.5	0.218983	Whole_Blood	2.50222	Brain_Nucleus_accumbens_basal_ganglia	0.0126881
rs34180919	ENSG00000183625.14	CCR3	Lung	0.0427792	-0.596283	-1.1013	-0.145015	0.0553398	Cis	1.5	0.0168294	chr3	46311708	G	A	chr3	46163604	46266706	45002	A549-ACE2_24h_Ho2020	1.5	0.218983	Whole_Blood	2.50222	Brain_Nucleus_accumbens_basal_ganglia	0.0126881
rs34351442	ENSG00000183625.14	CCR3	Lung	0.0427792	-0.596283	-1.12928	-0.165715	0.0553398	Cis	2	0.0168294	chr3	46314001	G	A	chr3	46163604	46266706	47295	A549-ACE2_24h_Ho2020	2	0.218983	Whole_Blood	2.50222	Brain_Nucleus_accumbens_basal_ganglia	0.0126881
rs35577626	ENSG00000183625.14	CCR3	Lung	0.0427792	-0.596283	-1.16706	-0.142424	0.0553398	Cis	2	0.0168294	chr3	46314150	T	A	chr3	46163604	46266706	47444	A549-ACE2_24h_Ho2020	2	0.218983	Whole_Blood	2.50222	Brain_Nucleus_accumbens_basal_ganglia	0.0126881
rs34988015	ENSG00000183625.14	CCR3	Lung	0.0427792	-0.596283	-1.15429	-0.146004	0.0553398	Cis	2	0.0168294	chr3	46314557	T	C	chr3	46163604	46266706	47851	A549-ACE2_24h_Ho2020	2	0.218983	Whole_Blood	2.50222	Brain_Nucleus_accumbens_basal_ganglia	0.0126881
rs113507038	ENSG00000183625.14	CCR3	Lung	0.0112591	0.367809	0.125262	0.598082	0.115534	Cis	1	0.00394268	chr3	46316331	C	T	chr3	46163604	46266706	49625	A549-ACE2_24h_Ho2020	1	0.218983	Whole_Blood	2.50222	Brain_Nucleus_accumbens_basal_ganglia	0.0126881
rs113962808	ENSG00000183625.14	CCR3	Lung	0.0101462	-0.305247	-0.488453	-0.112368	0.266019	Cis	1.5	0.0035359	chr3	46317159	A	G	chr3	46163604	46266706	50453	A549-ACE2_24h_Ho2020	1.5	0.218983	Whole_Blood	2.50222	Brain_Nucleus_accumbens_basal_ganglia	0.0126881
rs2187671	ENSG00000183625.14	CCR3	Lung	0.0101462	-0.305247	-0.512529	-0.111243	0.266019	Cis	2	0.0035359	chr3	46317779	T	G	chr3	46163604	46266706	51073	A549-ACE2_24h_Ho2020	2	0.218983	Whole_Blood	2.50222	Brain_Nucleus_accumbens_basal_ganglia	0.0126881
rs34578126	ENSG00000183625.14	CCR3	Lung	0.0173618	-0.643941	-1.13918	-0.163914	0.0582524	Cis	2	0.00620533	chr3	46318447	C	G	chr3	46163604	46266706	51741	A549-ACE2_24h_Ho2020	2	0.218983	Whole_Blood	2.50222	Brain_Nucleus_accumbens_basal_ganglia	0.0126881
rs34602794	ENSG00000183625.14	CCR3	Lung	0.0101462	-0.305247	-0.505209	-0.114679	0.266019	Cis	2	0.0035359	chr3	46318555	G	A	chr3	46163604	46266706	51849	A549-ACE2_24h_Ho2020	2	0.218983	Whole_Blood	2.50222	Brain_Nucleus_accumbens_basal_ganglia	0.0126881
rs550800950	ENSG00000183625.14	CCR3	Lung	0.0427792	-0.596283	-1.11544	-0.11026	0.0553398	Cis	1.5	0.0168294	chr3	46327407	A	ATGAT	chr3	46163604	46266706	60701	A549-ACE2_24h_Ho2020	1.5	0.218983	Whole_Blood	2.50222	Brain_Nucleus_accumbens_basal_ganglia	0.0126881
rs35438577	ENSG00000183625.14	CCR3	Lung	0.0427792	-0.596283	-1.12449	-0.157398	0.0553398	Cis	1.5	0.0168294	chr3	46330887	A	T	chr3	46163604	46266706	64181	A549-ACE2_24h_Ho2020	1.5	0.218983	Whole_Blood	2.50222	Brain_Nucleus_accumbens_basal_ganglia	0.0126881
rs4683217	ENSG00000183625.14	CCR3	Lung	0.00896831	-0.307547	-0.500676	-0.101123	0.26699	Cis	1.5	0.0030842	chr3	46331613	G	A	chr3	46163604	46266706	64907	A549-ACE2_24h_Ho2020	1.5	0.218983	Whole_Blood	2.50222	Brain_Nucleus_accumbens_basal_ganglia	0.0126881
rs34709208	ENSG00000183625.14	CCR3	Lung	0.0427792	-0.596283	-1.11683	-0.154518	0.0553398	Cis	1.5	0.0168294	chr3	46333162	G	A	chr3	46163604	46266706	66456	A549-ACE2_24h_Ho2020	1.5	0.218983	Whole_Blood	2.50222	Brain_Nucleus_accumbens_basal_ganglia	0.0126881
rs35238788	ENSG00000183625.14	CCR3	Lung	0.00763201	-0.314134	-0.478243	-0.149415	0.408738	Cis	2	0.00260916	chr3	46344548	T	C	chr3	46163604	46266706	77842	A549-ACE2_24h_Ho2020	2	0.218983	Whole_Blood	2.50222	Brain_Nucleus_accumbens_basal_ganglia	0.0126881
rs3918365	ENSG00000183625.14	CCR3	Lung	0.0407916	-0.656155	-1.46614	-0.312684	0.0572816	Cis	1.5	0.01596	chr3	46356873	A	G	chr3	46163604	46266706	90167	A549-ACE2_24h_Ho2020	1.5	0.218983	Whole_Blood	2.50222	Brain_Nucleus_accumbens_basal_ganglia	0.0126881
rs34455547	ENSG00000183625.14	CCR3	Lung	0.0380838	-0.523387	-0.941261	-0.144554	0.0660194	Cis	1	0.0147882	chr3	46383119	G	C	chr3	46163604	46266706	116413	A549-ACE2_24h_Ho2020	1	0.218983	Whole_Blood	2.50222	Brain_Nucleus_accumbens_basal_ganglia	0.0126881
rs34883716	ENSG00000183625.14	CCR3	Lung	0.0380838	-0.523387	-0.953291	-0.168779	0.0660194	Cis	1	0.0147882	chr3	46385546	A	G	chr3	46163604	46266706	118840	A549-ACE2_24h_Ho2020	1	0.218983	Whole_Blood	2.50222	Brain_Nucleus_accumbens_basal_ganglia	0.0126881
rs34971514	ENSG00000183625.14	CCR3	Lung	0.00189797	0.437529	0.221716	0.677022	0.154369	Cis	1	0.000615436	chr3	46385863	C	T	chr3	46163604	46266706	119157	A549-ACE2_24h_Ho2020	1	0.218983	Whole_Blood	2.50222	Brain_Nucleus_accumbens_basal_ganglia	0.0126881
rs144850809	ENSG00000183625.14	CCR3	Lung	0.0340086	-0.524303	-0.925033	-0.17001	0.0669903	Cis	1.5	0.0129584	chr3	46398355	A	G	chr3	46163604	46266706	131649	A549-ACE2_24h_Ho2020	1.5	0.218983	Whole_Blood	2.50222	Brain_Nucleus_accumbens_basal_ganglia	0.0126881
rs1015164	ENSG00000183625.14	CCR3	Lung	0.0269592	0.267871	0.0662056	0.458564	0.285437	Cis	1.5	0.00992322	chr3	46410189	A	G	chr3	46163604	46266706	143483	A549-ACE2_24h_Ho2020	1.5	0.218983	Whole_Blood	2.50222	Brain_Nucleus_accumbens_basal_ganglia	0.0126881
rs36020695	ENSG00000183625.14	CCR3	Lung	0.012306	-0.466321	-0.773397	-0.176909	0.0864078	Cis	1.5	0.00432718	chr3	46435219	A	G	chr3	46163604	46266706	168513	A549-ACE2_24h_Ho2020	1.5	0.218983	Whole_Blood	2.50222	Brain_Nucleus_accumbens_basal_ganglia	0.0126881
rs34660315	ENSG00000183625.14	CCR3	Lung	0.0266653	-0.579992	-1.03453	-0.183741	0.0647059	Cis	1.5	0.00980412	chr3	46439814	T	C	chr3	46163604	46266706	173108	A549-ACE2_24h_Ho2020	1.5	0.218983	Whole_Blood	2.50222	Brain_Nucleus_accumbens_basal_ganglia	0.0126881
rs34134191	ENSG00000163823.3	CCR1	Lung	0.00456155	0.311807	0.150075	0.465597	0.0728155	Cis	1	0.00152527	chr3	46180039	T	C	chr3	46201709	46208396	21670	A549-ACE2_24h_Ho2020	1	15.8825	Whole_Blood	46.3857	Brain_Cerebellum	0.20545
rs34611049	ENSG00000163823.3	CCR1	Lung	0.00158332	0.263189	0.137075	0.367769	0.104854	Cis	1	0.000510398	chr3	46199334	A	T	chr3	46201709	46208396	2375	A549-ACE2_24h_Ho2020	1	15.8825	Whole_Blood	46.3857	Brain_Cerebellum	0.20545
rs13082995	ENSG00000163823.3	CCR1	Lung	0.00528181	0.288459	0.153251	0.430998	0.084466	Cis	2.5	0.00177332	chr3	46200985	T	C	chr3	46201709	46208396	724	A549-ACE2_24h_Ho2020	2.5	15.8825	Whole_Blood	46.3857	Brain_Cerebellum	0.20545
rs3136673	ENSG00000163823.3	CCR1	Lung	0.00528181	0.288459	0.150193	0.424711	0.084466	Cis	2.5	0.00177332	chr3	46201124	C	T	chr3	46201709	46208396	585	A549-ACE2_24h_Ho2020	2.5	15.8825	Whole_Blood	46.3857	Brain_Cerebellum	0.20545
rs3136672	ENSG00000163823.3	CCR1	Lung	0.00133842	0.270183	0.144939	0.376573	0.109709	Cis	2.5	0.000426209	chr3	46201294	T	C	chr3	46201709	46208396	415	A549-ACE2_24h_Ho2020	2.5	15.8825	Whole_Blood	46.3857	Brain_Cerebellum	0.20545
rs13095940	ENSG00000163823.3	CCR1	Lung	0.00456155	0.311807	0.156067	0.464094	0.0728155	Cis	2	0.00152526	chr3	46205325	A	G	chr3	46201709	46208396	0	A549-ACE2_24h_Ho2020	2	15.8825	Whole_Blood	46.3857	Brain_Cerebellum	0.20545
rs13096307	ENSG00000163823.3	CCR1	Lung	0.00456155	0.311807	0.162998	0.477202	0.0728155	Cis	2	0.00152527	chr3	46205462	C	T	chr3	46201709	46208396	0	A549-ACE2_24h_Ho2020	2	15.8825	Whole_Blood	46.3857	Brain_Cerebellum	0.20545
rs13096371	ENSG00000163823.3	CCR1	Lung	0.00456155	0.311807	0.175218	0.4697	0.0728155	Cis	2	0.00152527	chr3	46205605	A	T	chr3	46201709	46208396	0	A549-ACE2_24h_Ho2020	2	15.8825	Whole_Blood	46.3857	Brain_Cerebellum	0.20545
rs34865316	ENSG00000163823.3	CCR1	Lung	0.00456155	0.311807	0.160472	0.458892	0.0728155	Cis	2	0.00152527	chr3	46205965	A	G	chr3	46201709	46208396	0	A549-ACE2_24h_Ho2020	2	15.8825	Whole_Blood	46.3857	Brain_Cerebellum	0.20545
rs3176826	ENSG00000163823.3	CCR1	Lung	0.00456155	0.311807	0.159635	0.455594	0.0728155	Cis	2	0.00152526	chr3	46206093	G	A	chr3	46201709	46208396	0	A549-ACE2_24h_Ho2020	2	15.8825	Whole_Blood	46.3857	Brain_Cerebellum	0.20545
rs3176825	ENSG00000163823.3	CCR1	Lung	0.00456155	0.311807	0.162616	0.453647	0.0728155	Cis	2.5	0.00152527	chr3	46206733	G	T	chr3	46201709	46208396	0	A549-ACE2_24h_Ho2020	2.5	15.8825	Whole_Blood	46.3857	Brain_Cerebellum	0.20545
rs34423195	ENSG00000163823.3	CCR1	Lung	0.00456155	0.311807	0.170808	0.456901	0.0728155	Cis	2	0.00152527	chr3	46208231	A	G	chr3	46201709	46208396	0	A549-ACE2_24h_Ho2020	2	15.8825	Whole_Blood	46.3857	Brain_Cerebellum	0.20545
rs3181080	ENSG00000163823.3	CCR1	Lung	0.00456155	0.311807	0.171627	0.467461	0.0728155	Cis	2.5	0.00152526	chr3	46208438	A	T	chr3	46201709	46208396	42	A549-ACE2_24h_Ho2020	2.5	15.8825	Whole_Blood	46.3857	Brain_Cerebellum	0.20545
rs34919616	ENSG00000163823.3	CCR1	Lung	0.00456155	0.311807	0.164298	0.470077	0.0728155	Cis	2.5	0.00152527	chr3	46208517	G	A	chr3	46201709	46208396	121	A549-ACE2_24h_Ho2020	2.5	15.8825	Whole_Blood	46.3857	Brain_Cerebellum	0.20545
rs1491961	ENSG00000163823.3	CCR1	Lung	0.000181852	-0.194643	-0.277165	-0.107115	0.225243	Cis	2.5	5.46092e-05	chr3	46208857	T	C	chr3	46201709	46208396	461	A549-ACE2_24h_Ho2020	2.5	15.8825	Whole_Blood	46.3857	Brain_Cerebellum	0.20545
rs41432345	ENSG00000163823.3	CCR1	Lung	0.00242532	0.294354	0.146766	0.408254	0.0961165	Cis	2.5	0.000792469	chr3	46208883	T	C	chr3	46201709	46208396	487	A549-ACE2_24h_Ho2020	2.5	15.8825	Whole_Blood	46.3857	Brain_Cerebellum	0.20545
rs3181078	ENSG00000163823.3	CCR1	Lung	0.00488342	0.300908	0.147837	0.444959	0.0737864	Cis	3.5	0.00163622	chr3	46209093	A	C	chr3	46201709	46208396	697	A549-ACE2_24h_Ho2020	3.5	15.8825	Whole_Blood	46.3857	Brain_Cerebellum	0.20545
rs3181077	ENSG00000163823.3	CCR1	Lung	0.000181852	-0.194643	-0.289571	-0.103276	0.225243	Cis	3.5	5.46091e-05	chr3	46209161	C	T	chr3	46201709	46208396	765	A549-ACE2_24h_Ho2020	3.5	15.8825	Whole_Blood	46.3857	Brain_Cerebellum	0.20545
rs3181076	ENSG00000163823.3	CCR1	Lung	0.00456155	0.311807	0.166686	0.460818	0.0728155	Cis	3.5	0.00152527	chr3	46209242	C	T	chr3	46201709	46208396	846	A549-ACE2_24h_Ho2020	3.5	15.8825	Whole_Blood	46.3857	Brain_Cerebellum	0.20545
rs35354367	ENSG00000163823.3	CCR1	Lung	0.00456155	0.311807	0.179039	0.49425	0.0728155	Cis	3.5	0.00152527	chr3	46209308	A	G	chr3	46201709	46208396	912	A549-ACE2_24h_Ho2020	3.5	15.8825	Whole_Blood	46.3857	Brain_Cerebellum	0.20545
rs34724655	ENSG00000163823.3	CCR1	Lung	0.00488342	0.300908	0.163083	0.450034	0.0737864	Cis	2.5	0.00163622	chr3	46210076	C	CAT	chr3	46201709	46208396	1680	A549-ACE2_24h_Ho2020	2.5	15.8825	Whole_Blood	46.3857	Brain_Cerebellum	0.20545
rs67722888	ENSG00000163823.3	CCR1	Lung	0.00456155	0.311807	0.18021	0.469808	0.0728155	Cis	1	0.00152527	chr3	46210802	GAGGCCAT	G	chr3	46201709	46208396	2406	A549-ACE2_24h_Ho2020	1	15.8825	Whole_Blood	46.3857	Brain_Cerebellum	0.20545
rs34280313	ENSG00000163823.3	CCR1	Lung	0.00456155	0.311807	0.153225	0.447554	0.0728155	Cis	2.5	0.00152527	chr3	46211014	G	C	chr3	46201709	46208396	2618	A549-ACE2_24h_Ho2020	2.5	15.8825	Whole_Blood	46.3857	Brain_Cerebellum	0.20545
rs13070099	ENSG00000163823.3	CCR1	Lung	0.00456155	0.311807	0.172099	0.465359	0.0728155	Cis	1.5	0.00152527	chr3	46211723	T	C	chr3	46201709	46208396	3327	A549-ACE2_24h_Ho2020	1.5	15.8825	Whole_Blood	46.3857	Brain_Cerebellum	0.20545
rs34047458	ENSG00000163823.3	CCR1	Lung	0.00456155	0.311807	0.162988	0.457822	0.0728155	Cis	1.5	0.00152527	chr3	46212108	C	G	chr3	46201709	46208396	3712	A549-ACE2_24h_Ho2020	1.5	15.8825	Whole_Blood	46.3857	Brain_Cerebellum	0.20545
rs35429781	ENSG00000163823.3	CCR1	Lung	0.00456155	0.311807	0.167202	0.464165	0.0728155	Cis	1.5	0.00152527	chr3	46212116	A	C	chr3	46201709	46208396	3720	A549-ACE2_24h_Ho2020	1.5	15.8825	Whole_Blood	46.3857	Brain_Cerebellum	0.20545
rs34376347	ENSG00000163823.3	CCR1	Lung	0.000468599	0.275764	0.147267	0.368903	0.121359	Cis	1.5	0.000143902	chr3	46212488	A	C	chr3	46201709	46208396	4092	A549-ACE2_24h_Ho2020	1.5	15.8825	Whole_Blood	46.3857	Brain_Cerebellum	0.20545
rs13092160	ENSG00000163823.3	CCR1	Lung	0.00234851	0.321542	0.186311	0.45979	0.084466	Cis	2	0.000765753	chr3	46213300	T	C	chr3	46201709	46208396	4904	A549-ACE2_24h_Ho2020	2	15.8825	Whole_Blood	46.3857	Brain_Cerebellum	0.20545
rs34498313	ENSG00000163823.3	CCR1	Lung	0.00214347	0.280515	0.172914	0.412552	0.11068	Cis	2	0.000697398	chr3	46214305	G	C	chr3	46201709	46208396	5909	A549-ACE2_24h_Ho2020	2	15.8825	Whole_Blood	46.3857	Brain_Cerebellum	0.20545
rs35678191	ENSG00000163823.3	CCR1	Lung	0.00253977	0.285594	0.167504	0.430956	0.102913	Cis	1.5	0.000832784	chr3	46229908	T	C	chr3	46201709	46208396	21512	A549-ACE2_24h_Ho2020	1.5	15.8825	Whole_Blood	46.3857	Brain_Cerebellum	0.20545
rs71327044	ENSG00000163823.3	CCR1	Lung	0.00253977	0.285594	0.165844	0.408326	0.102913	Cis	1.5	0.000832785	chr3	46229963	G	C	chr3	46201709	46208396	21567	A549-ACE2_24h_Ho2020	1.5	15.8825	Whole_Blood	46.3857	Brain_Cerebellum	0.20545
rs1542756	ENSG00000163823.3	CCR1	Lung	0.0247434	0.256334	0.101359	0.398223	0.0669903	Cis	1	0.0090558	chr3	46230671	G	T	chr3	46201709	46208396	22275	A549-ACE2_24h_Ho2020	1	15.8825	Whole_Blood	46.3857	Brain_Cerebellum	0.20545
rs13073976	ENSG00000163823.3	CCR1	Lung	0.0106874	0.331536	0.196447	0.485897	0.0592233	Cis	1	0.00373309	chr3	46245172	T	C	chr3	46201709	46208396	36776	A549-ACE2_24h_Ho2020	1	15.8825	Whole_Blood	46.3857	Brain_Cerebellum	0.20545
rs35613615	ENSG00000182247.9	UBE2E2	Lung	0.0181474	0.300403	0.113317	0.493246	0.0614035	Trans-intrachromosomal	0.5	0.00651253	chr3	46223752	T	C	chr3	23203020	23591793	22631959	A549-ACE2_24h_Ho2020	0.5	22.3178	Artery_Tibial	41.8631	Whole_Blood	2.49345
rs7634816	ENSG00000121807.5	CCR2	Lung	0.00680462	-0.208569	-0.321745	-0.0726993	0.298058	Cis	1.5	0.00231327	chr3	46309234	C	A	chr3	46353734	46360928	44500	A549-ACE2_24h_Ho2020	1.5	4.0454	Spleen	19.1936	Brain_Cerebellar_Hemisphere	0.0196786
rs2097284	ENSG00000121807.5	CCR2	Lung	0.0152884	-0.173237	-0.299007	-0.0667967	0.320388	Cis	2	0.00543502	chr3	46346697	T	C	chr3	46353734	46360928	7037	A549-ACE2_24h_Ho2020	2	4.0454	Spleen	19.1936	Brain_Cerebellar_Hemisphere	0.0196786
rs3918358	ENSG00000121807.5	CCR2	Lung	0.0152884	-0.173237	-0.289653	-0.0630388	0.320388	Cis	1.5	0.00543502	chr3	46352928	C	A	chr3	46353734	46360928	806	A549-ACE2_24h_Ho2020	1.5	4.0454	Spleen	19.1936	Brain_Cerebellar_Hemisphere	0.0196786
rs3092963	ENSG00000121807.5	CCR2	Lung	0.0152884	0.173237	0.0580996	0.283717	0.320388	Cis	2.5	0.00543502	chr3	46355447	A	G	chr3	46353734	46360928	0	A549-ACE2_24h_Ho2020	2.5	4.0454	Spleen	19.1936	Brain_Cerebellar_Hemisphere	0.0196786
rs1799865	ENSG00000121807.5	CCR2	Lung	0.0152884	0.173237	0.0664547	0.284887	0.320388	Cis	3	0.00543502	chr3	46358307	T	C	chr3	46353734	46360928	0	A549-ACE2_24h_Ho2020	3	4.0454	Spleen	19.1936	Brain_Cerebellar_Hemisphere	0.0196786
rs3138042	ENSG00000121807.5	CCR2	Lung	0.0152884	0.173237	0.050409	0.28954	0.320388	Cis	2.5	0.00543502	chr3	46359541	A	G	chr3	46353734	46360928	0	A549-ACE2_24h_Ho2020	2.5	4.0454	Spleen	19.1936	Brain_Cerebellar_Hemisphere	0.0196786
rs762789	ENSG00000121807.5	CCR2	Lung	0.0171013	0.168165	0.066516	0.278008	0.34466	Cis	1.5	0.00611026	chr3	46361136	G	A	chr3	46353734	46360928	208	A549-ACE2_24h_Ho2020	1.5	4.0454	Spleen	19.1936	Brain_Cerebellar_Hemisphere	0.0196786
rs4683222	ENSG00000121807.5	CCR2	Lung	0.0296144	0.119065	0.00858442	0.228854	0.401942	Cis	1	0.0109598	chr3	46397734	A	T	chr3	46353734	46360928	36806	A549-ACE2_24h_Ho2020	1	4.0454	Spleen	19.1936	Brain_Cerebellar_Hemisphere	0.0196786
rs41490645	ENSG00000160791.13	CCR5	Lung	0.0389341	0.189715	0.0432695	0.340501	0.117476	Cis	2	0.0151482	chr3	46368646	A	C	chr3	46370854	46376206	2208	A549-ACE2_24h_Ho2020	2	4.48726	Spleen	8.84548	Brain_Cerebellum	0.0581908
rs2227010	ENSG00000160791.13	CCR5	Lung	5.97054e-05	-0.204868	-0.30321	-0.113071	0.409709	Cis	3	1.73829e-05	chr3	46370051	G	A	chr3	46370854	46376206	803	A549-ACE2_24h_Ho2020	3	4.48726	Spleen	8.84548	Brain_Cerebellum	0.0581908
rs2856758	ENSG00000160791.13	CCR5	Lung	0.0302197	0.199942	0.0600863	0.34707	0.123301	Cis	3	0.0112698	chr3	46370170	A	G	chr3	46370854	46376206	684	A549-ACE2_24h_Ho2020	3	4.48726	Spleen	8.84548	Brain_Cerebellum	0.0581908
rs3087251	ENSG00000160791.13	CCR5	Lung	6.24042e-05	-0.205222	-0.31093	-0.102545	0.412621	Cis	1.5	1.81878e-05	chr3	46376851	A	G	chr3	46370854	46376206	645	A549-ACE2_24h_Ho2020	1.5	4.48726	Spleen	8.84548	Brain_Cerebellum	0.0581908
rs11575821	ENSG00000160791.13	CCR5	Lung	0.00918492	0.2337	0.0945435	0.380103	0.129126	Cis	1.5	0.00317276	chr3	46380864	G	A	chr3	46370854	46376206	4658	A549-ACE2_24h_Ho2020	1.5	4.48726	Spleen	8.84548	Brain_Cerebellum	0.0581908
rs7652037	ENSG00000160791.13	CCR5	Lung	0.00918492	0.2337	0.093711	0.366929	0.129126	Cis	1.5	0.00317276	chr3	46381572	A	C	chr3	46370854	46376206	5366	A549-ACE2_24h_Ho2020	1.5	4.48726	Spleen	8.84548	Brain_Cerebellum	0.0581908
rs6806951	ENSG00000283646.1	LINC02009	Lung	0.0448917	0.427765	0.146498	0.668266	0.0669903	Cis	1	0.0177223	chr3	46396887	G	A	chr3	46416524	46423591	19637	A549-ACE2_24h_Ho2020	1	0.645884	Spleen	11.4637	Cells_EBV-transformed_lymphocytes	0.0179531
rs71327062	ENSG00000283646.1	LINC02009	Lung	0.0181389	0.27052	0.0927234	0.443026	0.242718	Cis	1	0.00650807	chr3	46397422	T	C	chr3	46416524	46423591	19102	A549-ACE2_24h_Ho2020	1	0.645884	Spleen	11.4637	Cells_EBV-transformed_lymphocytes	0.0179531
rs35878193	ENSG00000283646.1	LINC02009	Lung	0.0181389	0.27052	0.0784684	0.433349	0.242718	Cis	1	0.00650807	chr3	46397449	A	G	chr3	46416524	46423591	19075	A549-ACE2_24h_Ho2020	1	0.645884	Spleen	11.4637	Cells_EBV-transformed_lymphocytes	0.0179531
rs34200951	ENSG00000283646.1	LINC02009	Lung	0.0181389	0.27052	0.0692299	0.424386	0.242718	Cis	1	0.00650807	chr3	46397459	A	G	chr3	46416524	46423591	19065	A549-ACE2_24h_Ho2020	1	0.645884	Spleen	11.4637	Cells_EBV-transformed_lymphocytes	0.0179531
rs3204850	ENSG00000283646.1	LINC02009	Lung	0.0344705	0.447761	0.161516	0.667648	0.0660194	Cis	1	0.0131447	chr3	46408806	A	G	chr3	46416524	46423591	7718	A549-ACE2_24h_Ho2020	1	0.645884	Spleen	11.4637	Cells_EBV-transformed_lymphocytes	0.0179531
rs17141101	ENSG00000283646.1	LINC02009	Lung	0.015152	0.292321	0.102594	0.467626	0.245631	Cis	1	0.00538013	chr3	46412859	G	C	chr3	46416524	46423591	3665	A549-ACE2_24h_Ho2020	1	0.645884	Spleen	11.4637	Cells_EBV-transformed_lymphocytes	0.0179531
rs35568430	ENSG00000283646.1	LINC02009	Lung	0.0344705	0.447761	0.193676	0.673628	0.0660194	Cis	1.5	0.0131447	chr3	46414050	C	T	chr3	46416524	46423591	2474	A549-ACE2_24h_Ho2020	1.5	0.645884	Spleen	11.4637	Cells_EBV-transformed_lymphocytes	0.0179531
rs35937775	ENSG00000283646.1	LINC02009	Lung	0.00464612	0.296803	0.128661	0.48511	0.286408	Cis	1.5	0.00155475	chr3	46415781	C	T	chr3	46416524	46423591	743	A549-ACE2_24h_Ho2020	1.5	0.645884	Spleen	11.4637	Cells_EBV-transformed_lymphocytes	0.0179531
rs4345106	ENSG00000283646.1	LINC02009	Lung	0.00528181	0.352987	0.142879	0.548391	0.165049	Cis	1.5	0.00177355	chr3	46419003	T	C	chr3	46416524	46423591	0	A549-ACE2_24h_Ho2020	1.5	0.645884	Spleen	11.4637	Cells_EBV-transformed_lymphocytes	0.0179531
rs4607147	ENSG00000283646.1	LINC02009	Lung	0.00528181	0.352987	0.126841	0.558326	0.165049	Cis	1.5	0.00177355	chr3	46419158	G	C	chr3	46416524	46423591	0	A549-ACE2_24h_Ho2020	1.5	0.645884	Spleen	11.4637	Cells_EBV-transformed_lymphocytes	0.0179531
rs4630979	ENSG00000283646.1	LINC02009	Lung	0.00528181	0.352987	0.148677	0.548705	0.165049	Cis	1.5	0.00177355	chr3	46419227	G	C	chr3	46416524	46423591	0	A549-ACE2_24h_Ho2020	1.5	0.645884	Spleen	11.4637	Cells_EBV-transformed_lymphocytes	0.0179531
rs2097276	ENSG00000283646.1	LINC02009	Lung	0.0397305	0.184331	-0.0124311	0.38217	0.18932	Cis	1.5	0.0154977	chr3	46419303	G	T	chr3	46416524	46423591	0	A549-ACE2_24h_Ho2020	1.5	0.645884	Spleen	11.4637	Cells_EBV-transformed_lymphocytes	0.0179531
rs35832211	ENSG00000283646.1	LINC02009	Lung	0.00528181	0.352987	0.160022	0.560128	0.165049	Cis	1.5	0.00177355	chr3	46419382	C	T	chr3	46416524	46423591	0	A549-ACE2_24h_Ho2020	1.5	0.645884	Spleen	11.4637	Cells_EBV-transformed_lymphocytes	0.0179531
rs35895909	ENSG00000283646.1	LINC02009	Lung	0.00528181	0.352987	0.14493	0.567536	0.165049	Cis	1.5	0.00177354	chr3	46419476	C	T	chr3	46416524	46423591	0	A549-ACE2_24h_Ho2020	1.5	0.645884	Spleen	11.4637	Cells_EBV-transformed_lymphocytes	0.0179531
rs34158984	ENSG00000283646.1	LINC02009	Lung	0.0397305	0.184331	-0.0189789	0.39388	0.18932	Cis	1.5	0.0154977	chr3	46419754	C	T	chr3	46416524	46423591	0	A549-ACE2_24h_Ho2020	1.5	0.645884	Spleen	11.4637	Cells_EBV-transformed_lymphocytes	0.0179531
rs36082746	ENSG00000283646.1	LINC02009	Lung	0.00528181	0.352987	0.140068	0.554594	0.165049	Cis	1.5	0.00177355	chr3	46420130	C	T	chr3	46416524	46423591	0	A549-ACE2_24h_Ho2020	1.5	0.645884	Spleen	11.4637	Cells_EBV-transformed_lymphocytes	0.0179531
rs111576376	ENSG00000283646.1	LINC02009	Lung	0.00528181	0.352987	0.15915	0.579913	0.165049	Cis	1.5	0.00177354	chr3	46420426	T	A	chr3	46416524	46423591	0	A549-ACE2_24h_Ho2020	1.5	0.645884	Spleen	11.4637	Cells_EBV-transformed_lymphocytes	0.0179531
rs34001666	ENSG00000283646.1	LINC02009	Lung	0.00528181	0.352987	0.148682	0.577571	0.165049	Cis	1.5	0.00177355	chr3	46420453	C	T	chr3	46416524	46423591	0	A549-ACE2_24h_Ho2020	1.5	0.645884	Spleen	11.4637	Cells_EBV-transformed_lymphocytes	0.0179531
rs34932765	ENSG00000283646.1	LINC02009	Lung	0.00528181	0.352987	0.143157	0.550329	0.165049	Cis	1.5	0.00177355	chr3	46420459	G	A	chr3	46416524	46423591	0	A549-ACE2_24h_Ho2020	1.5	0.645884	Spleen	11.4637	Cells_EBV-transformed_lymphocytes	0.0179531
rs11574435	ENSG00000121797.9	CCRL2	Lung	0.0288863	0.264558	0.0909007	0.429326	0.0951456	Cis	2	0.0106705	chr3	46406481	C	T	chr3	46407163	46412997	682	A549-ACE2_24h_Ho2020	2	12.3265	Lung	12.3265	Cells_Cultured_fibroblasts	0.0362878
rs6808835	ENSG00000121797.9	CCRL2	Lung	0.0059638	0.262712	0.107399	0.416934	0.152427	Cis	1.5	0.00202195	chr3	46408373	G	T	chr3	46407163	46412997	0	A549-ACE2_24h_Ho2020	1.5	12.3265	Lung	12.3265	Cells_Cultured_fibroblasts	0.0362878
rs1140865	ENSG00000121797.9	CCRL2	Lung	0.0059638	0.262712	0.117252	0.423009	0.152427	Cis	1.5	0.00202195	chr3	46409393	A	T	chr3	46407163	46412997	0	A549-ACE2_24h_Ho2020	1.5	12.3265	Lung	12.3265	Cells_Cultured_fibroblasts	0.0362878
rs2157061	ENSG00000121797.9	CCRL2	Lung	0.0059638	0.262712	0.099354	0.419621	0.152427	Cis	1.5	0.00202195	chr3	46410011	G	A	chr3	46407163	46412997	0	A549-ACE2_24h_Ho2020	1.5	12.3265	Lung	12.3265	Cells_Cultured_fibroblasts	0.0362878
rs2157062	ENSG00000121797.9	CCRL2	Lung	0.0059638	0.262712	0.0980753	0.390186	0.152427	Cis	2	0.00202195	chr3	46410156	C	T	chr3	46407163	46412997	0	A549-ACE2_24h_Ho2020	2	12.3265	Lung	12.3265	Cells_Cultured_fibroblasts	0.0362878
rs6762266	ENSG00000121797.9	CCRL2	Lung	0.0059638	0.262712	0.110661	0.410268	0.152427	Cis	2.5	0.00202195	chr3	46411372	T	C	chr3	46407163	46412997	0	A549-ACE2_24h_Ho2020	2.5	12.3265	Lung	12.3265	Cells_Cultured_fibroblasts	0.0362878
rs113774564	ENSG00000121797.9	CCRL2	Lung	0.0059638	0.262712	0.113434	0.405892	0.152427	Cis	2	0.00202195	chr3	46413191	G	A	chr3	46407163	46412997	194	A549-ACE2_24h_Ho2020	2	12.3265	Lung	12.3265	Cells_Cultured_fibroblasts	0.0362878
rs113069082	ENSG00000121797.9	CCRL2	Lung	0.0059638	0.262712	0.110462	0.397417	0.152427	Cis	2	0.00202195	chr3	46413197	G	A	chr3	46407163	46412997	200	A549-ACE2_24h_Ho2020	2	12.3265	Lung	12.3265	Cells_Cultured_fibroblasts	0.0362878
rs6791599	ENSG00000121797.9	CCRL2	Lung	0.00780657	0.258814	0.114703	0.408246	0.151456	Cis	1.5	0.00267123	chr3	46417451	G	A	chr3	46407163	46412997	4454	A549-ACE2_24h_Ho2020	1.5	12.3265	Lung	12.3265	Cells_Cultured_fibroblasts	0.0362878
rs111959715	ENSG00000121797.9	CCRL2	Lung	0.00780657	0.258814	0.106247	0.407668	0.151456	Cis	1.5	0.00267123	chr3	46417559	A	C	chr3	46407163	46412997	4562	A549-ACE2_24h_Ho2020	1.5	12.3265	Lung	12.3265	Cells_Cultured_fibroblasts	0.0362878
rs112870257	ENSG00000121797.9	CCRL2	Lung	0.00780657	0.258814	0.105704	0.40443	0.151456	Cis	1.5	0.00267123	chr3	46417907	G	A	chr3	46407163	46412997	4910	A549-ACE2_24h_Ho2020	1.5	12.3265	Lung	12.3265	Cells_Cultured_fibroblasts	0.0362878
rs113888916	ENSG00000121797.9	CCRL2	Lung	0.00780657	0.258814	0.105703	0.419189	0.151456	Cis	1.5	0.00267123	chr3	46417920	C	T	chr3	46407163	46412997	4923	A549-ACE2_24h_Ho2020	1.5	12.3265	Lung	12.3265	Cells_Cultured_fibroblasts	0.0362878
rs1015164	ENSG00000231304.2	SGO1-AS1	Lung	0.0190015	0.273218	0.0546081	0.467652	0.285437	Trans-intrachromosomal	1	0.00685179	chr3	46410189	A	G	chr3	20174244	21145967	25264222	A549-ACE2_24h_Ho2020	1	0.0799343	Testis	2.40738	Cells_Cultured_fibroblasts	0.0148007
rs6441990	ENSG00000163827.12	LRRC2	Lung	0.0042059	-0.246528	-0.414508	-0.0876113	0.31165	Cis	1.5	0.00140177	chr3	46442770	C	G	chr3	46515423	46580099	72653	A549-ACE2_24h_Ho2020	1.5	1.04645	Muscle_Skeletal	80.268	Cells_EBV-transformed_lymphocytes	0.100178
rs6774882	ENSG00000163827.12	LRRC2	Lung	0.0426159	-0.24723	-0.458194	-0.0498625	0.152427	Cis	1.5	0.0167423	chr3	46450458	T	A	chr3	46515423	46580099	64965	A549-ACE2_24h_Ho2020	1.5	1.04645	Muscle_Skeletal	80.268	Cells_EBV-transformed_lymphocytes	0.100178
rs6441995	ENSG00000163827.12	LRRC2	Lung	0.0107935	-0.237759	-0.395238	-0.0818842	0.336893	Cis	1	0.0037722	chr3	46454850	C	T	chr3	46515423	46580099	60573	A549-ACE2_24h_Ho2020	1	1.04645	Muscle_Skeletal	80.268	Cells_EBV-transformed_lymphocytes	0.100178
rs4683228	ENSG00000163827.12	LRRC2	Lung	0.0161421	-0.219248	-0.388657	-0.0569812	0.336257	Cis	1	0.00575829	chr3	46456771	C	A	chr3	46515423	46580099	58652	A549-ACE2_24h_Ho2020	1	1.04645	Muscle_Skeletal	80.268	Cells_EBV-transformed_lymphocytes	0.100178
rs1126478	ENSG00000163827.12	LRRC2	Lung	0.00639111	-0.278004	-0.428173	-0.112491	0.370874	Cis	3	0.00217001	chr3	46459723	T	C	chr3	46515423	46580099	55700	A549-ACE2_24h_Ho2020	3	1.04645	Muscle_Skeletal	80.268	Cells_EBV-transformed_lymphocytes	0.100178
rs4683234	ENSG00000163827.12	LRRC2	Lung	0.0141488	-0.235758	-0.385103	-0.0852078	0.354369	Cis	1	0.00500932	chr3	46460279	C	G	chr3	46515423	46580099	55144	A549-ACE2_24h_Ho2020	1	1.04645	Muscle_Skeletal	80.268	Cells_EBV-transformed_lymphocytes	0.100178
rs4234463	ENSG00000163827.12	LRRC2	Lung	0.00276732	-0.300361	-0.436063	-0.139408	0.366019	Cis	1	0.000910258	chr3	46460352	G	C	chr3	46515423	46580099	55071	A549-ACE2_24h_Ho2020	1	1.04645	Muscle_Skeletal	80.268	Cells_EBV-transformed_lymphocytes	0.100178
rs13064957	ENSG00000178038.16	ALS2CL	Lung	0.00768911	-0.295462	-0.50701	-0.0301384	0.0621359	Cis	1	0.00262956	chr3	46453824	A	G	chr3	46669189	46693704	215365	A549-ACE2_24h_Ho2020	1	54.8684	Esophagus_Mucosa	136.397	Cells_EBV-transformed_lymphocytes	0.115716
rs3934895	ENSG00000187672.12	ERC2	Lung	0.010807	0.469772	0.139195	0.864421	0.0718447	Trans-intrachromosomal	1	0.00377734	chr3	46485651	C	T	chr3	55508308	56468363	9022657	A549-ACE2_24h_Ho2020	1	0.222015	Brain_Frontal_Cortex_BA9	10.3261	Liver	0.00538793
rs13093282	ENSG00000187672.12	ERC2	Lung	0.0042059	0.555782	0.244684	0.886141	0.0718447	Trans-intrachromosomal	1	0.00140181	chr3	46523851	C	T	chr3	55508308	56468363	8984457	A549-ACE2_24h_Ho2020	1	0.222015	Brain_Frontal_Cortex_BA9	10.3261	Liver	0.00538793
rs34351338	ENSG00000138468.15	SENP7	Lung	0.000100156	-0.22261	-0.314781	-0.127524	0.328155	Cis	1.5	2.9601e-05	chr3	101644180	AAC	A	chr3	101324205	101513241	130939	A549-ACE2_24h_Ho2020	1.5	14.2609	Ovary	34.5901	Liver	3.10609
rs13069443	ENSG00000138468.15	SENP7	Lung	8.7144e-05	-0.222362	-0.310567	-0.132139	0.330097	Cis	1.5	2.56351e-05	chr3	101654461	C	T	chr3	101324205	101513241	141220	A549-ACE2_24h_Ho2020	1.5	14.2609	Ovary	34.5901	Liver	3.10609
rs11925001	ENSG00000138468.15	SENP7	Lung	8.7144e-05	-0.222362	-0.310473	-0.12919	0.330097	Cis	1.5	2.56351e-05	chr3	101655122	C	T	chr3	101324205	101513241	141881	A549-ACE2_24h_Ho2020	1.5	14.2609	Ovary	34.5901	Liver	3.10609
rs13081846	ENSG00000138468.15	SENP7	Lung	8.7144e-05	-0.222362	-0.30717	-0.134722	0.330097	Cis	2	2.56351e-05	chr3	101664477	T	C	chr3	101324205	101513241	151236	A549-ACE2_24h_Ho2020	2	14.2609	Ovary	34.5901	Liver	3.10609
rs11712748	ENSG00000138468.15	SENP7	Lung	0.00014219	-0.199815	-0.28922	-0.103901	0.354369	Cis	2	4.24595e-05	chr3	101664718	G	A	chr3	101324205	101513241	151477	A549-ACE2_24h_Ho2020	2	14.2609	Ovary	34.5901	Liver	3.10609
rs13077703	ENSG00000138468.15	SENP7	Lung	8.21481e-05	-0.2291	-0.318428	-0.131859	0.324272	Cis	1.5	2.40837e-05	chr3	101666923	G	A	chr3	101324205	101513241	153682	A549-ACE2_24h_Ho2020	1.5	14.2609	Ovary	34.5901	Liver	3.10609
rs7651404	ENSG00000138468.15	SENP7	Lung	8.7144e-05	-0.222362	-0.310507	-0.129364	0.330097	Cis	1.5	2.56351e-05	chr3	101674450	C	A	chr3	101324205	101513241	161209	A549-ACE2_24h_Ho2020	1.5	14.2609	Ovary	34.5901	Liver	3.10609
rs7651406	ENSG00000138468.15	SENP7	Lung	0.00014219	-0.199815	-0.291239	-0.101337	0.354369	Cis	1.5	4.24595e-05	chr3	101674452	C	T	chr3	101324205	101513241	161211	A549-ACE2_24h_Ho2020	1.5	14.2609	Ovary	34.5901	Liver	3.10609
rs59596156	ENSG00000138468.15	SENP7	Lung	0.000113714	-0.208141	-0.297176	-0.114492	0.347573	Cis	1	3.37209e-05	chr3	101675373	C	T	chr3	101324205	101513241	162132	A549-ACE2_24h_Ho2020	1	14.2609	Ovary	34.5901	Liver	3.10609
rs35915803	ENSG00000138468.15	SENP7	Lung	0.00014219	-0.199815	-0.29537	-0.107857	0.354369	Cis	1	4.24595e-05	chr3	101676284	TA	T	chr3	101324205	101513241	163043	A549-ACE2_24h_Ho2020	1	14.2609	Ovary	34.5901	Liver	3.10609
rs3806654	ENSG00000138468.15	SENP7	Lung	0.00014219	-0.199815	-0.295953	-0.117641	0.354369	Cis	2	4.24595e-05	chr3	101677685	G	C	chr3	101324205	101513241	164444	A549-ACE2_24h_Ho2020	2	14.2609	Ovary	34.5901	Liver	3.10609
rs3806653	ENSG00000138468.15	SENP7	Lung	8.7144e-05	-0.222362	-0.313978	-0.134824	0.330097	Cis	2	2.56351e-05	chr3	101678128	T	C	chr3	101324205	101513241	164887	A549-ACE2_24h_Ho2020	2	14.2609	Ovary	34.5901	Liver	3.10609
rs3094295	ENSG00000138468.15	SENP7	Lung	8.21481e-05	-0.2291	-0.318795	-0.143857	0.324272	Cis	1.5	2.40837e-05	chr3	101683151	T	C	chr3	101324205	101513241	169910	A549-ACE2_24h_Ho2020	1.5	14.2609	Ovary	34.5901	Liver	3.10609
rs11706986	ENSG00000138468.15	SENP7	Lung	0.00024602	-0.185084	-0.285773	-0.103243	0.361165	Cis	1	7.46226e-05	chr3	101737122	T	C	chr3	101324205	101513241	223881	A549-ACE2_24h_Ho2020	1	14.2609	Ovary	34.5901	Liver	3.10609
rs13062444	ENSG00000138468.15	SENP7	Lung	0.000776397	-0.201013	-0.290108	-0.110902	0.307767	Cis	1	0.000242868	chr3	101737840	A	G	chr3	101324205	101513241	224599	A549-ACE2_24h_Ho2020	1	14.2609	Ovary	34.5901	Liver	3.10609
rs62284198	ENSG00000138468.15	SENP7	Lung	0.00024602	-0.185084	-0.273795	-0.0875008	0.361165	Cis	2.5	7.46226e-05	chr3	101755855	G	A	chr3	101324205	101513241	242614	A549-ACE2_24h_Ho2020	2.5	14.2609	Ovary	34.5901	Liver	3.10609
rs2318090	ENSG00000138468.15	SENP7	Lung	0.00024602	-0.185084	-0.274442	-0.0984629	0.361165	Cis	2.5	7.46226e-05	chr3	101756089	A	G	chr3	101324205	101513241	242848	A549-ACE2_24h_Ho2020	2.5	14.2609	Ovary	34.5901	Liver	3.10609
rs62284199	ENSG00000138468.15	SENP7	Lung	0.000223599	-0.2055	-0.297668	-0.119725	0.332039	Cis	1	6.75735e-05	chr3	101759687	T	G	chr3	101324205	101513241	246446	A549-ACE2_24h_Ho2020	1	14.2609	Ovary	34.5901	Liver	3.10609
rs13066768	ENSG00000138468.15	SENP7	Lung	0.000217816	-0.203196	-0.289353	-0.114654	0.337864	Cis	1.5	6.58093e-05	chr3	101768076	A	T	chr3	101324205	101513241	254835	A549-ACE2_24h_Ho2020	1.5	14.2609	Ovary	34.5901	Liver	3.10609
rs59006796	ENSG00000138468.15	SENP7	Lung	8.20988e-05	-0.221817	-0.313816	-0.133244	0.329126	Cis	1	2.40629e-05	chr3	101777461	C	CTTCCT	chr3	101324205	101513241	264220	A549-ACE2_24h_Ho2020	1	14.2609	Ovary	34.5901	Liver	3.10609
rs2290859	ENSG00000138468.15	SENP7	Lung	7.63246e-05	-0.222214	-0.306379	-0.123892	0.333981	Cis	1	2.23501e-05	chr3	101806781	C	T	chr3	101324205	101513241	293540	A549-ACE2_24h_Ho2020	1	14.2609	Ovary	34.5901	Liver	3.10609
rs2834139	ENSG00000159082.17	SYNJ1	Lung	0.0378281	0.186405	0.0631399	0.32462	0.238835	Cis	1.5	0.0146832	chr21	33203593	G	A	chr21	32628759	32728048	475545	A549-ACE2_24h_Ho2020	1.5	11.2484	Brain_Cerebellar_Hemisphere	38.4159	Pancreas	2.19517
rs77834682	ENSG00000243646.9	IL10RB	Lung	0.000560518	0.260852	0.137254	0.388933	0.280583	Cis	1	0.000172483	chr21	33216930	CAT	C	chr21	33266358	33310187	49428	A549-ACE2_24h_Ho2020	1	28.3737	Whole_Blood	55.0161	Brain_Anterior_cingulate_cortex_BA24	3.44951
rs56079299	ENSG00000243646.9	IL10RB	Lung	0.000113917	0.283433	0.152778	0.397772	0.281553	Cis	2	3.379e-05	chr21	33217506	A	G	chr21	33266358	33310187	48852	A549-ACE2_24h_Ho2020	2	28.3737	Whole_Blood	55.0161	Brain_Anterior_cingulate_cortex_BA24	3.44951
rs62226130	ENSG00000243646.9	IL10RB	Lung	0.000171794	0.279538	0.156803	0.395659	0.27767	Cis	1	5.15099e-05	chr21	33218318	A	G	chr21	33266358	33310187	48040	A549-ACE2_24h_Ho2020	1	28.3737	Whole_Blood	55.0161	Brain_Anterior_cingulate_cortex_BA24	3.44951
rs2186277	ENSG00000243646.9	IL10RB	Lung	0.049672	0.109927	0.0169281	0.206855	0.44466	Cis	1.5	0.0198167	chr21	33220817	T	C	chr21	33266358	33310187	45541	A549-ACE2_24h_Ho2020	1.5	28.3737	Whole_Blood	55.0161	Brain_Anterior_cingulate_cortex_BA24	3.44951
rs2186278	ENSG00000243646.9	IL10RB	Lung	9.41082e-05	0.286596	0.177853	0.40096	0.283495	Cis	1.5	2.77522e-05	chr21	33220845	T	G	chr21	33266358	33310187	45513	A549-ACE2_24h_Ho2020	1.5	28.3737	Whole_Blood	55.0161	Brain_Anterior_cingulate_cortex_BA24	3.44951
rs2186317	ENSG00000243646.9	IL10RB	Lung	0.049672	0.109927	0.00806266	0.208912	0.44466	Cis	3.5	0.0198167	chr21	33221269	G	C	chr21	33266358	33310187	45089	A549-ACE2_24h_Ho2020	3.5	28.3737	Whole_Blood	55.0161	Brain_Anterior_cingulate_cortex_BA24	3.44951
rs62226131	ENSG00000243646.9	IL10RB	Lung	9.41082e-05	0.286596	0.151011	0.402289	0.283495	Cis	3.5	2.77522e-05	chr21	33221368	T	A	chr21	33266358	33310187	44990	A549-ACE2_24h_Ho2020	3.5	28.3737	Whole_Blood	55.0161	Brain_Anterior_cingulate_cortex_BA24	3.44951
rs62226132	ENSG00000243646.9	IL10RB	Lung	9.41082e-05	0.286596	0.160169	0.398963	0.283495	Cis	3.5	2.77522e-05	chr21	33221405	T	A	chr21	33266358	33310187	44953	A549-ACE2_24h_Ho2020	3.5	28.3737	Whole_Blood	55.0161	Brain_Anterior_cingulate_cortex_BA24	3.44951
rs12627039	ENSG00000243646.9	IL10RB	Lung	9.24813e-05	0.287607	0.156752	0.399379	0.281553	Cis	3.5	2.72583e-05	chr21	33228203	G	T	chr21	33266358	33310187	38155	A549-ACE2_24h_Ho2020	3.5	28.3737	Whole_Blood	55.0161	Brain_Anterior_cingulate_cortex_BA24	3.44951
rs17860115	ENSG00000243646.9	IL10RB	Lung	0.000381365	0.250101	0.118445	0.358672	0.309709	Cis	1	0.000116566	chr21	33230000	C	A	chr21	33266358	33310187	36358	A549-ACE2_24h_Ho2020	1	28.3737	Whole_Blood	55.0161	Brain_Anterior_cingulate_cortex_BA24	3.44951
rs17860118	ENSG00000243646.9	IL10RB	Lung	0.00062708	0.384317	0.218431	0.551266	0.0815534	Cis	1	0.000194382	chr21	33230489	G	T	chr21	33266358	33310187	35869	A549-ACE2_24h_Ho2020	1	28.3737	Whole_Blood	55.0161	Brain_Anterior_cingulate_cortex_BA24	3.44951
rs12482556	ENSG00000243646.9	IL10RB	Lung	0.000195329	0.258997	0.133879	0.36131	0.312621	Cis	1	5.88059e-05	chr21	33230629	T	C	chr21	33266358	33310187	35729	A549-ACE2_24h_Ho2020	1	28.3737	Whole_Blood	55.0161	Brain_Anterior_cingulate_cortex_BA24	3.44951
rs11088247	ENSG00000243646.9	IL10RB	Lung	0.000195181	0.259399	0.142687	0.366072	0.31068	Cis	1	5.87539e-05	chr21	33230944	C	G	chr21	33266358	33310187	35414	A549-ACE2_24h_Ho2020	1	28.3737	Whole_Blood	55.0161	Brain_Anterior_cingulate_cortex_BA24	3.44951
rs2834154	ENSG00000243646.9	IL10RB	Lung	0.00017077	0.260086	0.133903	0.365438	0.31165	Cis	2	5.1188e-05	chr21	33234329	A	C	chr21	33266358	33310187	32029	A549-ACE2_24h_Ho2020	2	28.3737	Whole_Blood	55.0161	Brain_Anterior_cingulate_cortex_BA24	3.44951
rs143687404	ENSG00000243646.9	IL10RB	Lung	0.000130797	0.282095	0.159472	0.399069	0.280583	Cis	2	3.89823e-05	chr21	33234667	GGGTTTGTCT	G	chr21	33266358	33310187	31691	A549-ACE2_24h_Ho2020	2	28.3737	Whole_Blood	55.0161	Brain_Anterior_cingulate_cortex_BA24	3.44951
rs6517153	ENSG00000243646.9	IL10RB	Lung	0.000195181	0.259399	0.143617	0.366944	0.31068	Cis	2	5.87539e-05	chr21	33235131	G	A	chr21	33266358	33310187	31227	A549-ACE2_24h_Ho2020	2	28.3737	Whole_Blood	55.0161	Brain_Anterior_cingulate_cortex_BA24	3.44951
rs17860142	ENSG00000243646.9	IL10RB	Lung	0.000113758	0.282608	0.168081	0.396591	0.281553	Cis	2	3.37386e-05	chr21	33235565	C	G	chr21	33266358	33310187	30793	A549-ACE2_24h_Ho2020	2	28.3737	Whole_Blood	55.0161	Brain_Anterior_cingulate_cortex_BA24	3.44951
rs3153	ENSG00000243646.9	IL10RB	Lung	0.000130797	0.282095	0.164269	0.407961	0.280583	Cis	1.5	3.89823e-05	chr21	33237200	G	A	chr21	33266358	33310187	29158	A549-ACE2_24h_Ho2020	1.5	28.3737	Whole_Blood	55.0161	Brain_Anterior_cingulate_cortex_BA24	3.44951
rs1137779	ENSG00000243646.9	IL10RB	Lung	0.0354867	0.114619	0.00906984	0.212645	0.431907	Cis	1.5	0.0136507	chr21	33237291	T	G	chr21	33266358	33310187	29067	A549-ACE2_24h_Ho2020	1.5	28.3737	Whole_Blood	55.0161	Brain_Anterior_cingulate_cortex_BA24	3.44951
rs9636867	ENSG00000243646.9	IL10RB	Lung	0.000195181	0.259399	0.141494	0.373092	0.31068	Cis	1	5.87539e-05	chr21	33237639	A	G	chr21	33266358	33310187	28719	A549-ACE2_24h_Ho2020	1	28.3737	Whole_Blood	55.0161	Brain_Anterior_cingulate_cortex_BA24	3.44951
rs1131964	ENSG00000243646.9	IL10RB	Lung	0.0357119	0.113687	0.0131908	0.213534	0.431068	Cis	1	0.0137852	chr21	33238182	T	C	chr21	33266358	33310187	28176	A549-ACE2_24h_Ho2020	1	28.3737	Whole_Blood	55.0161	Brain_Anterior_cingulate_cortex_BA24	3.44951
rs17860169	ENSG00000243646.9	IL10RB	Lung	0.00017077	0.260086	0.146343	0.378846	0.31165	Cis	2	5.1188e-05	chr21	33240996	A	G	chr21	33266358	33310187	25362	A549-ACE2_24h_Ho2020	2	28.3737	Whole_Blood	55.0161	Brain_Anterior_cingulate_cortex_BA24	3.44951
rs2236756	ENSG00000243646.9	IL10RB	Lung	0.00017077	-0.260086	-0.369206	-0.147351	0.311651	Cis	2	5.11877e-05	chr21	33244618	C	A	chr21	33266358	33310187	21740	A549-ACE2_24h_Ho2020	2	28.3737	Whole_Blood	55.0161	Brain_Anterior_cingulate_cortex_BA24	3.44951
rs2252639	ENSG00000243646.9	IL10RB	Lung	7.34028e-05	-0.265014	-0.368527	-0.146251	0.320388	Cis	1.5	2.14692e-05	chr21	33245424	A	G	chr21	33266358	33310187	20934	A549-ACE2_24h_Ho2020	1.5	28.3737	Whole_Blood	55.0161	Brain_Anterior_cingulate_cortex_BA24	3.44951
rs2252650	ENSG00000243646.9	IL10RB	Lung	7.34028e-05	-0.265014	-0.376955	-0.167462	0.320388	Cis	1.5	2.14691e-05	chr21	33245645	A	T	chr21	33266358	33310187	20713	A549-ACE2_24h_Ho2020	1.5	28.3737	Whole_Blood	55.0161	Brain_Anterior_cingulate_cortex_BA24	3.44951
rs2073361	ENSG00000243646.9	IL10RB	Lung	8.44468e-05	-0.264393	-0.381391	-0.155847	0.319417	Cis	2	2.47705e-05	chr21	33247140	A	G	chr21	33266358	33310187	19218	A549-ACE2_24h_Ho2020	2	28.3737	Whole_Blood	55.0161	Brain_Anterior_cingulate_cortex_BA24	3.44951
rs17860220	ENSG00000243646.9	IL10RB	Lung	0.000280195	0.416122	0.212945	0.572776	0.0737864	Cis	3.5	8.52459e-05	chr21	33251614	A	G	chr21	33266358	33310187	14744	A549-ACE2_24h_Ho2020	3.5	28.3737	Whole_Blood	55.0161	Brain_Anterior_cingulate_cortex_BA24	3.44951
rs2236757	ENSG00000243646.9	IL10RB	Lung	5.84511e-05	-0.284309	-0.393357	-0.16291	0.28932	Cis	2.5	1.70066e-05	chr21	33252612	A	G	chr21	33266358	33310187	13746	A549-ACE2_24h_Ho2020	2.5	28.3737	Whole_Blood	55.0161	Brain_Anterior_cingulate_cortex_BA24	3.44951
rs11701402	ENSG00000243646.9	IL10RB	Lung	7.4112e-05	-0.254038	-0.360955	-0.141293	0.338835	Cis	2	2.16852e-05	chr21	33255469	C	G	chr21	33266358	33310187	10889	A549-ACE2_24h_Ho2020	2	28.3737	Whole_Blood	55.0161	Brain_Anterior_cingulate_cortex_BA24	3.44951
rs11911133	ENSG00000243646.9	IL10RB	Lung	0.000191384	0.244233	0.133192	0.352852	0.333981	Cis	1.5	5.75449e-05	chr21	33256870	A	G	chr21	33266358	33310187	9488	A549-ACE2_24h_Ho2020	1.5	28.3737	Whole_Blood	55.0161	Brain_Anterior_cingulate_cortex_BA24	3.44951
rs17860241	ENSG00000243646.9	IL10RB	Lung	0.000241189	0.238452	0.124401	0.343668	0.341748	Cis	1	7.3028e-05	chr21	33258828	A	G	chr21	33266358	33310187	7530	A549-ACE2_24h_Ho2020	1	28.3737	Whole_Blood	55.0161	Brain_Anterior_cingulate_cortex_BA24	3.44951
rs2300371	ENSG00000243646.9	IL10RB	Lung	6.84207e-05	0.280239	0.16249	0.391452	0.286408	Cis	3	1.9978e-05	chr21	33259936	C	T	chr21	33266358	33310187	6422	A549-ACE2_24h_Ho2020	3	28.3737	Whole_Blood	55.0161	Brain_Anterior_cingulate_cortex_BA24	3.44951
rs2250226	ENSG00000243646.9	IL10RB	Lung	0.000252464	0.235537	0.110958	0.342486	0.346602	Cis	3	7.66642e-05	chr21	33260011	T	C	chr21	33266358	33310187	6347	A549-ACE2_24h_Ho2020	3	28.3737	Whole_Blood	55.0161	Brain_Anterior_cingulate_cortex_BA24	3.44951
rs145724524	ENSG00000243646.9	IL10RB	Lung	5.88895e-05	0.268017	0.159438	0.383501	0.326214	Cis	2.5	1.71364e-05	chr21	33261001	TATCTGTGC	T	chr21	33266358	33310187	5357	A549-ACE2_24h_Ho2020	2.5	28.3737	Whole_Blood	55.0161	Brain_Anterior_cingulate_cortex_BA24	3.44951
rs6517156	ENSG00000243646.9	IL10RB	Lung	0.000183762	0.24996	0.129284	0.356602	0.328155	Cis	2	5.52181e-05	chr21	33261740	C	G	chr21	33266358	33310187	4618	A549-ACE2_24h_Ho2020	2	28.3737	Whole_Blood	55.0161	Brain_Anterior_cingulate_cortex_BA24	3.44951
rs1131668	ENSG00000243646.9	IL10RB	Lung	3.82937e-05	0.273354	0.157669	0.3765	0.32233	Cis	3	1.10449e-05	chr21	33262573	G	A	chr21	33266358	33310187	3785	A549-ACE2_24h_Ho2020	3	28.3737	Whole_Blood	55.0161	Brain_Anterior_cingulate_cortex_BA24	3.44951
rs3216172	ENSG00000243646.9	IL10RB	Lung	2.08101e-05	0.279858	0.15353	0.390725	0.324272	Cis	3	5.9297e-06	chr21	33262748	G	GT	chr21	33266358	33310187	3610	A549-ACE2_24h_Ho2020	3	28.3737	Whole_Blood	55.0161	Brain_Anterior_cingulate_cortex_BA24	3.44951
rs2186278	ENSG00000159110.19	IFNAR2	Lung	0.00402481	-0.197848	-0.292017	-0.101479	0.283495	Cis	2	0.00133929	chr21	33220845	T	G	chr21	33229901	33263872	9056	A549-ACE2_24h_Ho2020	2	28.488	Cells_EBV-transformed_lymphocytes	66.6638	Muscle_Skeletal	3.51872
rs62226152	ENSG00000159110.19	IFNAR2	Lung	0.00402481	-0.197848	-0.308225	-0.109092	0.283495	Cis	2	0.00133929	chr21	33224445	C	T	chr21	33229901	33263872	5456	A549-ACE2_24h_Ho2020	2	28.488	Cells_EBV-transformed_lymphocytes	66.6638	Muscle_Skeletal	3.51872
rs12627039	ENSG00000159110.19	IFNAR2	Lung	0.00221283	-0.205785	-0.299044	-0.110477	0.281553	Cis	3.5	0.000720414	chr21	33228203	G	T	chr21	33229901	33263872	1698	A549-ACE2_24h_Ho2020	3.5	28.488	Cells_EBV-transformed_lymphocytes	66.6638	Muscle_Skeletal	3.51872
rs17860115	ENSG00000159110.19	IFNAR2	Lung	0.000775996	-0.212783	-0.302325	-0.118729	0.309709	Cis	6	0.000242712	chr21	33230000	C	A	chr21	33229901	33263872	0	A549-ACE2_24h_Ho2020	6	28.488	Cells_EBV-transformed_lymphocytes	66.6638	Muscle_Skeletal	3.51872
rs12482556	ENSG00000159110.19	IFNAR2	Lung	0.00132141	-0.206509	-0.298975	-0.120417	0.312621	Cis	6	0.000420133	chr21	33230629	T	C	chr21	33229901	33263872	0	A549-ACE2_24h_Ho2020	6	28.488	Cells_EBV-transformed_lymphocytes	66.6638	Muscle_Skeletal	3.51872
rs11088247	ENSG00000159110.19	IFNAR2	Lung	0.000712491	-0.213961	-0.31003	-0.122825	0.31068	Cis	4	0.000222468	chr21	33230944	C	G	chr21	33229901	33263872	0	A549-ACE2_24h_Ho2020	4	28.488	Cells_EBV-transformed_lymphocytes	66.6638	Muscle_Skeletal	3.51872
rs2300370	ENSG00000159110.19	IFNAR2	Lung	0.000712491	-0.213961	-0.315338	-0.116028	0.31068	Cis	3.5	0.000222468	chr21	33232252	G	A	chr21	33229901	33263872	0	A549-ACE2_24h_Ho2020	3.5	28.488	Cells_EBV-transformed_lymphocytes	66.6638	Muscle_Skeletal	3.51872
rs2248420	ENSG00000159110.19	IFNAR2	Lung	0.00214347	-0.206707	-0.304412	-0.10635	0.280583	Cis	2.5	0.000697504	chr21	33233473	C	T	chr21	33229901	33263872	0	A549-ACE2_24h_Ho2020	2.5	28.488	Cells_EBV-transformed_lymphocytes	66.6638	Muscle_Skeletal	3.51872
rs149346826	ENSG00000159110.19	IFNAR2	Lung	0.0328924	0.222415	0.0659874	0.3951	0.0941748	Cis	2.5	0.0125042	chr21	33234057	GTT	G	chr21	33229901	33263872	0	A549-ACE2_24h_Ho2020	2.5	28.488	Cells_EBV-transformed_lymphocytes	66.6638	Muscle_Skeletal	3.51872
rs2834154	ENSG00000159110.19	IFNAR2	Lung	0.00105457	-0.2151	-0.315044	-0.119291	0.31165	Cis	5.5	0.000332991	chr21	33234329	A	C	chr21	33229901	33263872	0	A549-ACE2_24h_Ho2020	5.5	28.488	Cells_EBV-transformed_lymphocytes	66.6638	Muscle_Skeletal	3.51872
rs143687404	ENSG00000159110.19	IFNAR2	Lung	0.00214347	-0.206707	-0.313953	-0.113287	0.280583	Cis	5.5	0.000697504	chr21	33234667	GGGTTTGTCT	G	chr21	33229901	33263872	0	A549-ACE2_24h_Ho2020	5.5	28.488	Cells_EBV-transformed_lymphocytes	66.6638	Muscle_Skeletal	3.51872
rs6517153	ENSG00000159110.19	IFNAR2	Lung	0.000712491	-0.213961	-0.312	-0.117129	0.31068	Cis	3	0.000222468	chr21	33235131	G	A	chr21	33229901	33263872	0	A549-ACE2_24h_Ho2020	3	28.488	Cells_EBV-transformed_lymphocytes	66.6638	Muscle_Skeletal	3.51872
rs17860142	ENSG00000159110.19	IFNAR2	Lung	0.00311185	-0.202273	-0.303034	-0.110917	0.281553	Cis	3	0.0010299	chr21	33235565	C	G	chr21	33229901	33263872	0	A549-ACE2_24h_Ho2020	3	28.488	Cells_EBV-transformed_lymphocytes	66.6638	Muscle_Skeletal	3.51872
rs17860143	ENSG00000159110.19	IFNAR2	Lung	0.0328924	0.222415	0.0498656	0.376296	0.0941748	Cis	4.5	0.0125042	chr21	33235799	G	A	chr21	33229901	33263872	0	A549-ACE2_24h_Ho2020	4.5	28.488	Cells_EBV-transformed_lymphocytes	66.6638	Muscle_Skeletal	3.51872
rs3153	ENSG00000159110.19	IFNAR2	Lung	0.00214347	-0.206707	-0.308304	-0.109099	0.280583	Cis	5	0.000697504	chr21	33237200	G	A	chr21	33229901	33263872	0	A549-ACE2_24h_Ho2020	5	28.488	Cells_EBV-transformed_lymphocytes	66.6638	Muscle_Skeletal	3.51872
rs9636867	ENSG00000159110.19	IFNAR2	Lung	0.000712491	-0.213961	-0.306453	-0.117992	0.31068	Cis	6.5	0.000222468	chr21	33237639	A	G	chr21	33229901	33263872	0	A549-ACE2_24h_Ho2020	6.5	28.488	Cells_EBV-transformed_lymphocytes	66.6638	Muscle_Skeletal	3.51872
rs7280479	ENSG00000159110.19	IFNAR2	Lung	0.01456	0.256312	0.0824374	0.409556	0.101942	Cis	3.5	0.00516212	chr21	33238892	A	G	chr21	33229901	33263872	0	A549-ACE2_24h_Ho2020	3.5	28.488	Cells_EBV-transformed_lymphocytes	66.6638	Muscle_Skeletal	3.51872
rs12482014	ENSG00000159110.19	IFNAR2	Lung	0.00214347	-0.206707	-0.302927	-0.108739	0.280583	Cis	3.5	0.000697504	chr21	33239013	C	T	chr21	33229901	33263872	0	A549-ACE2_24h_Ho2020	3.5	28.488	Cells_EBV-transformed_lymphocytes	66.6638	Muscle_Skeletal	3.51872
rs12482193	ENSG00000159110.19	IFNAR2	Lung	0.00311185	-0.202273	-0.298263	-0.107902	0.281553	Cis	3.5	0.0010299	chr21	33239240	T	C	chr21	33229901	33263872	0	A549-ACE2_24h_Ho2020	3.5	28.488	Cells_EBV-transformed_lymphocytes	66.6638	Muscle_Skeletal	3.51872
rs12482060	ENSG00000159110.19	IFNAR2	Lung	0.00105457	-0.2151	-0.314518	-0.124471	0.31165	Cis	3.5	0.000332991	chr21	33239266	C	G	chr21	33229901	33263872	0	A549-ACE2_24h_Ho2020	3.5	28.488	Cells_EBV-transformed_lymphocytes	66.6638	Muscle_Skeletal	3.51872
rs9978157	ENSG00000159110.19	IFNAR2	Lung	0.01456	0.256312	0.0959653	0.408011	0.101942	Cis	3.5	0.00516212	chr21	33239403	A	G	chr21	33229901	33263872	0	A549-ACE2_24h_Ho2020	3.5	28.488	Cells_EBV-transformed_lymphocytes	66.6638	Muscle_Skeletal	3.51872
rs17860165	ENSG00000159110.19	IFNAR2	Lung	0.00214347	-0.206707	-0.307296	-0.109232	0.280583	Cis	3.5	0.000697504	chr21	33239425	C	T	chr21	33229901	33263872	0	A549-ACE2_24h_Ho2020	3.5	28.488	Cells_EBV-transformed_lymphocytes	66.6638	Muscle_Skeletal	3.51872
rs17860169	ENSG00000159110.19	IFNAR2	Lung	0.00105457	-0.2151	-0.315807	-0.124058	0.31165	Cis	4	0.000332991	chr21	33240996	A	G	chr21	33229901	33263872	0	A549-ACE2_24h_Ho2020	4	28.488	Cells_EBV-transformed_lymphocytes	66.6638	Muscle_Skeletal	3.51872
rs13050728	ENSG00000159110.19	IFNAR2	Lung	0.000581314	0.223406	0.126525	0.311981	0.311651	Cis	2	0.00017935	chr21	33242905	T	C	chr21	33229901	33263872	0	A549-ACE2_24h_Ho2020	2	28.488	Cells_EBV-transformed_lymphocytes	66.6638	Muscle_Skeletal	3.51872
rs2834156	ENSG00000159110.19	IFNAR2	Lung	0.01456	0.256312	0.113188	0.416408	0.101942	Cis	7.5	0.00516212	chr21	33243852	T	C	chr21	33229901	33263872	0	A549-ACE2_24h_Ho2020	7.5	28.488	Cells_EBV-transformed_lymphocytes	66.6638	Muscle_Skeletal	3.51872
rs2834157	ENSG00000159110.19	IFNAR2	Lung	0.00311185	0.202273	0.10726	0.295265	0.281553	Cis	4.5	0.0010299	chr21	33244240	A	G	chr21	33229901	33263872	0	A549-ACE2_24h_Ho2020	4.5	28.488	Cells_EBV-transformed_lymphocytes	66.6638	Muscle_Skeletal	3.51872
rs2236756	ENSG00000159110.19	IFNAR2	Lung	0.00105457	0.2151	0.127485	0.327476	0.311651	Cis	5.5	0.000332991	chr21	33244618	C	A	chr21	33229901	33263872	0	A549-ACE2_24h_Ho2020	5.5	28.488	Cells_EBV-transformed_lymphocytes	66.6638	Muscle_Skeletal	3.51872
rs2834158	ENSG00000159110.19	IFNAR2	Lung	0.00105457	0.2151	0.120091	0.314696	0.311651	Cis	2	0.000332992	chr21	33244908	T	C	chr21	33229901	33263872	0	A549-ACE2_24h_Ho2020	2	28.488	Cells_EBV-transformed_lymphocytes	66.6638	Muscle_Skeletal	3.51872
rs2252639	ENSG00000159110.19	IFNAR2	Lung	0.000110509	0.237077	0.142761	0.333883	0.320388	Cis	5	3.2741e-05	chr21	33245424	A	G	chr21	33229901	33263872	0	A549-ACE2_24h_Ho2020	5	28.488	Cells_EBV-transformed_lymphocytes	66.6638	Muscle_Skeletal	3.51872
rs2252650	ENSG00000159110.19	IFNAR2	Lung	0.000110509	0.237077	0.139084	0.330426	0.320388	Cis	5	3.2741e-05	chr21	33245645	A	T	chr21	33229901	33263872	0	A549-ACE2_24h_Ho2020	5	28.488	Cells_EBV-transformed_lymphocytes	66.6638	Muscle_Skeletal	3.51872
rs2284549	ENSG00000159110.19	IFNAR2	Lung	0.000375288	0.224822	0.127253	0.328656	0.290291	Cis	4	0.000114665	chr21	33245738	A	T	chr21	33229901	33263872	0	A549-ACE2_24h_Ho2020	4	28.488	Cells_EBV-transformed_lymphocytes	66.6638	Muscle_Skeletal	3.51872
rs2284551	ENSG00000159110.19	IFNAR2	Lung	0.000375288	0.224822	0.124738	0.321242	0.290291	Cis	1.5	0.000114665	chr21	33246008	A	G	chr21	33229901	33263872	0	A549-ACE2_24h_Ho2020	1.5	28.488	Cells_EBV-transformed_lymphocytes	66.6638	Muscle_Skeletal	3.51872
rs2073361	ENSG00000159110.19	IFNAR2	Lung	7.07973e-05	0.241205	0.149723	0.34113	0.319417	Cis	5	2.06773e-05	chr21	33247140	A	G	chr21	33229901	33263872	0	A549-ACE2_24h_Ho2020	5	28.488	Cells_EBV-transformed_lymphocytes	66.6638	Muscle_Skeletal	3.51872
rs2834161	ENSG00000159110.19	IFNAR2	Lung	0.000110509	0.237077	0.132814	0.330081	0.320388	Cis	5.5	3.2741e-05	chr21	33247902	C	T	chr21	33229901	33263872	0	A549-ACE2_24h_Ho2020	5.5	28.488	Cells_EBV-transformed_lymphocytes	66.6638	Muscle_Skeletal	3.51872
rs2834163	ENSG00000159110.19	IFNAR2	Lung	7.07973e-05	0.241205	0.147545	0.337276	0.319417	Cis	5.5	2.06773e-05	chr21	33248146	G	A	chr21	33229901	33263872	0	A549-ACE2_24h_Ho2020	5.5	28.488	Cells_EBV-transformed_lymphocytes	66.6638	Muscle_Skeletal	3.51872
rs2236757	ENSG00000159110.19	IFNAR2	Lung	0.000242191	0.229031	0.131559	0.327158	0.28932	Cis	8.5	7.33499e-05	chr21	33252612	A	G	chr21	33229901	33263872	0	A549-ACE2_24h_Ho2020	8.5	28.488	Cells_EBV-transformed_lymphocytes	66.6638	Muscle_Skeletal	3.51872
rs2236758	ENSG00000159110.19	IFNAR2	Lung	9.04275e-05	0.239435	0.153906	0.350886	0.318447	Cis	2	2.6646e-05	chr21	33253108	A	G	chr21	33229901	33263872	0	A549-ACE2_24h_Ho2020	2	28.488	Cells_EBV-transformed_lymphocytes	66.6638	Muscle_Skeletal	3.51872
rs9975538	ENSG00000159110.19	IFNAR2	Lung	6.80281e-05	0.245248	0.153908	0.357899	0.316505	Cis	2.5	1.98555e-05	chr21	33254549	C	T	chr21	33229901	33263872	0	A549-ACE2_24h_Ho2020	2.5	28.488	Cells_EBV-transformed_lymphocytes	66.6638	Muscle_Skeletal	3.51872
rs9975448	ENSG00000159110.19	IFNAR2	Lung	0.000306505	0.227067	0.123916	0.323155	0.28835	Cis	2.5	9.34381e-05	chr21	33254550	A	G	chr21	33229901	33263872	0	A549-ACE2_24h_Ho2020	2.5	28.488	Cells_EBV-transformed_lymphocytes	66.6638	Muscle_Skeletal	3.51872
rs11701402	ENSG00000159110.19	IFNAR2	Lung	1.45874e-05	0.245329	0.143198	0.330851	0.338835	Cis	6.5	4.10577e-06	chr21	33255469	C	G	chr21	33229901	33263872	0	A549-ACE2_24h_Ho2020	6.5	28.488	Cells_EBV-transformed_lymphocytes	66.6638	Muscle_Skeletal	3.51872
rs11911133	ENSG00000159110.19	IFNAR2	Lung	3.09074e-05	-0.23505	-0.333757	-0.140075	0.333981	Cis	5	8.8873e-06	chr21	33256870	A	G	chr21	33229901	33263872	0	A549-ACE2_24h_Ho2020	5	28.488	Cells_EBV-transformed_lymphocytes	66.6638	Muscle_Skeletal	3.51872
rs17860241	ENSG00000159110.19	IFNAR2	Lung	9.23283e-06	-0.250601	-0.34175	-0.155774	0.341748	Cis	7	2.01581e-06	chr21	33258828	A	G	chr21	33229901	33263872	0	A549-ACE2_24h_Ho2020	7	28.488	Cells_EBV-transformed_lymphocytes	66.6638	Muscle_Skeletal	3.51872
rs2300371	ENSG00000159110.19	IFNAR2	Lung	0.000265584	-0.232128	-0.329233	-0.136764	0.286408	Cis	4.5	8.07193e-05	chr21	33259936	C	T	chr21	33229901	33263872	0	A549-ACE2_24h_Ho2020	4.5	28.488	Cells_EBV-transformed_lymphocytes	66.6638	Muscle_Skeletal	3.51872
rs2250226	ENSG00000159110.19	IFNAR2	Lung	1.81226e-05	-0.237325	-0.336553	-0.145689	0.346602	Cis	4.5	5.13268e-06	chr21	33260011	T	C	chr21	33229901	33263872	0	A549-ACE2_24h_Ho2020	4.5	28.488	Cells_EBV-transformed_lymphocytes	66.6638	Muscle_Skeletal	3.51872
rs145724524	ENSG00000159110.19	IFNAR2	Lung	1.33088e-05	-0.260609	-0.35764	-0.1608	0.326214	Cis	3	3.72959e-06	chr21	33261001	TATCTGTGC	T	chr21	33229901	33263872	0	A549-ACE2_24h_Ho2020	3	28.488	Cells_EBV-transformed_lymphocytes	66.6638	Muscle_Skeletal	3.51872
rs6517156	ENSG00000159110.19	IFNAR2	Lung	1.87461e-05	-0.251636	-0.360023	-0.160593	0.328155	Cis	4	5.32004e-06	chr21	33261740	C	G	chr21	33229901	33263872	0	A549-ACE2_24h_Ho2020	4	28.488	Cells_EBV-transformed_lymphocytes	66.6638	Muscle_Skeletal	3.51872
rs1131668	ENSG00000159110.19	IFNAR2	Lung	3.52803e-05	-0.248748	-0.344378	-0.162271	0.32233	Cis	1.5	1.01677e-05	chr21	33262573	G	A	chr21	33229901	33263872	0	A549-ACE2_24h_Ho2020	1.5	28.488	Cells_EBV-transformed_lymphocytes	66.6638	Muscle_Skeletal	3.51872
rs3216172	ENSG00000159110.19	IFNAR2	Lung	3.03729e-05	-0.250899	-0.342401	-0.155688	0.324272	Cis	1.5	8.72898e-06	chr21	33262748	G	GT	chr21	33229901	33263872	0	A549-ACE2_24h_Ho2020	1.5	28.488	Cells_EBV-transformed_lymphocytes	66.6638	Muscle_Skeletal	3.51872
rs999788	ENSG00000159110.19	IFNAR2	Lung	0.0097019	-0.207022	-0.340435	-0.104549	0.193204	Cis	3	0.00336434	chr21	33265726	C	T	chr21	33229901	33263872	1854	A549-ACE2_24h_Ho2020	3	28.488	Cells_EBV-transformed_lymphocytes	66.6638	Muscle_Skeletal	3.51872
rs2834171	ENSG00000159110.19	IFNAR2	Lung	3.62543e-06	0.247271	0.161056	0.342282	0.473786	Cis	1	7.59478e-07	chr21	33280616	G	T	chr21	33229901	33263872	16744	A549-ACE2_24h_Ho2020	1	28.488	Cells_EBV-transformed_lymphocytes	66.6638	Muscle_Skeletal	3.51872
rs2244305	ENSG00000159110.19	IFNAR2	Lung	3.62543e-06	0.247271	0.152913	0.339227	0.473786	Cis	1	7.59478e-07	chr21	33280653	C	T	chr21	33229901	33263872	16781	A549-ACE2_24h_Ho2020	1	28.488	Cells_EBV-transformed_lymphocytes	66.6638	Muscle_Skeletal	3.51872
rs2834173	ENSG00000159110.19	IFNAR2	Lung	3.73868e-06	0.248037	0.157896	0.345812	0.482524	Cis	1.5	7.83633e-07	chr21	33283765	T	C	chr21	33229901	33263872	19893	A549-ACE2_24h_Ho2020	1.5	28.488	Cells_EBV-transformed_lymphocytes	66.6638	Muscle_Skeletal	3.51872
rs68187568	ENSG00000159110.19	IFNAR2	Lung	3.73868e-06	0.248037	0.161477	0.325271	0.482524	Cis	1.5	7.83631e-07	chr21	33283781	GGAAGGAACGGGA	G	chr21	33229901	33263872	19909	A549-ACE2_24h_Ho2020	1.5	28.488	Cells_EBV-transformed_lymphocytes	66.6638	Muscle_Skeletal	3.51872
rs2843714	ENSG00000159110.19	IFNAR2	Lung	1.3785e-05	0.219799	0.137043	0.316165	0.445631	Cis	1	3.87043e-06	chr21	33284714	A	C	chr21	33229901	33263872	20842	A549-ACE2_24h_Ho2020	1	28.488	Cells_EBV-transformed_lymphocytes	66.6638	Muscle_Skeletal	3.51872
rs2850002	ENSG00000159110.19	IFNAR2	Lung	6.69326e-06	0.22458	0.133011	0.313144	0.435922	Cis	1	1.4206e-06	chr21	33284820	G	A	chr21	33229901	33263872	20948	A549-ACE2_24h_Ho2020	1	28.488	Cells_EBV-transformed_lymphocytes	66.6638	Muscle_Skeletal	3.51872
rs2843715	ENSG00000159110.19	IFNAR2	Lung	7.62169e-06	0.224099	0.140987	0.321263	0.436893	Cis	1	1.65354e-06	chr21	33284846	T	A	chr21	33229901	33263872	20974	A549-ACE2_24h_Ho2020	1	28.488	Cells_EBV-transformed_lymphocytes	66.6638	Muscle_Skeletal	3.51872
rs2247526	ENSG00000159110.19	IFNAR2	Lung	1.3785e-05	0.219799	0.12471	0.30926	0.445631	Cis	1.5	3.87043e-06	chr21	33285382	T	C	chr21	33229901	33263872	21510	A549-ACE2_24h_Ho2020	1.5	28.488	Cells_EBV-transformed_lymphocytes	66.6638	Muscle_Skeletal	3.51872
rs2855250	ENSG00000159110.19	IFNAR2	Lung	6.43022e-06	0.225346	0.134473	0.314524	0.435922	Cis	1.5	1.36329e-06	chr21	33285501	A	G	chr21	33229901	33263872	21629	A549-ACE2_24h_Ho2020	1.5	28.488	Cells_EBV-transformed_lymphocytes	66.6638	Muscle_Skeletal	3.51872
rs2850004	ENSG00000159110.19	IFNAR2	Lung	6.43022e-06	0.225346	0.139514	0.319156	0.435922	Cis	1.5	1.36329e-06	chr21	33285525	G	T	chr21	33229901	33263872	21653	A549-ACE2_24h_Ho2020	1.5	28.488	Cells_EBV-transformed_lymphocytes	66.6638	Muscle_Skeletal	3.51872
rs765429	ENSG00000159110.19	IFNAR2	Lung	2.04868e-06	0.257603	0.170932	0.343825	0.496117	Cis	2.5	4.22505e-07	chr21	33287696	C	T	chr21	33229901	33263872	23824	A549-ACE2_24h_Ho2020	2.5	28.488	Cells_EBV-transformed_lymphocytes	66.6638	Muscle_Skeletal	3.51872
rs3216134	ENSG00000159110.19	IFNAR2	Lung	1.45912e-05	0.221024	0.123246	0.303474	0.459223	Cis	2	4.1074e-06	chr21	33288448	C	CAGGGAAGTCTG	chr21	33229901	33263872	24576	A549-ACE2_24h_Ho2020	2	28.488	Cells_EBV-transformed_lymphocytes	66.6638	Muscle_Skeletal	3.51872
rs2276223	ENSG00000159110.19	IFNAR2	Lung	1.34145e-05	0.228045	0.142797	0.308488	0.451456	Cis	2	3.76279e-06	chr21	33288495	T	G	chr21	33229901	33263872	24623	A549-ACE2_24h_Ho2020	2	28.488	Cells_EBV-transformed_lymphocytes	66.6638	Muscle_Skeletal	3.51872
rs2247878	ENSG00000159110.19	IFNAR2	Lung	1.34145e-05	0.228045	0.140935	0.315379	0.451456	Cis	2	3.76279e-06	chr21	33288501	T	C	chr21	33229901	33263872	24629	A549-ACE2_24h_Ho2020	2	28.488	Cells_EBV-transformed_lymphocytes	66.6638	Muscle_Skeletal	3.51872
rs2507737	ENSG00000159110.19	IFNAR2	Lung	1.30585e-05	0.21349	0.124726	0.300976	0.445631	Cis	2	3.65644e-06	chr21	33288596	A	G	chr21	33229901	33263872	24724	A549-ACE2_24h_Ho2020	2	28.488	Cells_EBV-transformed_lymphocytes	66.6638	Muscle_Skeletal	3.51872
rs8178529	ENSG00000159110.19	IFNAR2	Lung	2.14391e-05	0.216659	0.128508	0.303998	0.459223	Cis	2	6.1114e-06	chr21	33288682	A	C	chr21	33229901	33263872	24810	A549-ACE2_24h_Ho2020	2	28.488	Cells_EBV-transformed_lymphocytes	66.6638	Muscle_Skeletal	3.51872
rs2247960	ENSG00000159110.19	IFNAR2	Lung	2.91823e-05	0.219049	0.133717	0.314219	0.451456	Cis	2	8.37899e-06	chr21	33288840	A	G	chr21	33229901	33263872	24968	A549-ACE2_24h_Ho2020	2	28.488	Cells_EBV-transformed_lymphocytes	66.6638	Muscle_Skeletal	3.51872
rs2247961	ENSG00000159110.19	IFNAR2	Lung	3.15079e-05	0.212413	0.126526	0.298146	0.459223	Cis	2	9.06361e-06	chr21	33288868	T	G	chr21	33229901	33263872	24996	A549-ACE2_24h_Ho2020	2	28.488	Cells_EBV-transformed_lymphocytes	66.6638	Muscle_Skeletal	3.51872
rs2855254	ENSG00000159110.19	IFNAR2	Lung	4.43436e-05	0.221779	0.134245	0.310488	0.482524	Cis	1	1.28238e-05	chr21	33291410	T	C	chr21	33229901	33263872	27538	A549-ACE2_24h_Ho2020	1	28.488	Cells_EBV-transformed_lymphocytes	66.6638	Muscle_Skeletal	3.51872
rs2834179	ENSG00000159110.19	IFNAR2	Lung	0.0156112	-0.129274	-0.223063	-0.0332719	0.361165	Cis	1	0.00555933	chr21	33307426	A	G	chr21	33229901	33263872	43554	A549-ACE2_24h_Ho2020	1	28.488	Cells_EBV-transformed_lymphocytes	66.6638	Muscle_Skeletal	3.51872
rs3057363	ENSG00000159110.19	IFNAR2	Lung	0.0259988	-0.115934	-0.218671	-0.0323608	0.359223	Cis	1	0.00953445	chr21	33311836	C	CAT	chr21	33229901	33263872	47964	A549-ACE2_24h_Ho2020	1	28.488	Cells_EBV-transformed_lymphocytes	66.6638	Muscle_Skeletal	3.51872
rs2834185	ENSG00000159110.19	IFNAR2	Lung	0.0305787	-0.117432	-0.21179	-0.0178088	0.368932	Cis	1.5	0.0115239	chr21	33313599	T	C	chr21	33229901	33263872	49727	A549-ACE2_24h_Ho2020	1.5	28.488	Cells_EBV-transformed_lymphocytes	66.6638	Muscle_Skeletal	3.51872
rs7282780	ENSG00000159110.19	IFNAR2	Lung	0.0298278	-0.118859	-0.219161	-0.021743	0.362136	Cis	2	0.0110514	chr21	33315049	A	T	chr21	33229901	33263872	51177	A549-ACE2_24h_Ho2020	2	28.488	Cells_EBV-transformed_lymphocytes	66.6638	Muscle_Skeletal	3.51872
rs999788	ENSG00000223799.1	IL10RB-AS1	Lung	0.0387847	0.233451	0.0591094	0.40031	0.193204	Cis	1	0.0150871	chr21	33265726	C	T	chr21	33265676	33266260	0	A549-ACE2_24h_Ho2020	1	6.68742	Whole_Blood	16.0563	Pancreas	0.724319
rs2843714	ENSG00000142166.12	IFNAR1	Lung	0.0447718	-0.115235	-0.211652	-0.00966702	0.445631	Cis	2	0.0176635	chr21	33284714	A	C	chr21	33324477	33359862	39763	A549-ACE2_24h_Ho2020	2	28.2238	Cells_Cultured_fibroblasts	32.9846	Heart_Left_Ventricle	6.69582
rs2850002	ENSG00000142166.12	IFNAR1	Lung	0.0426244	-0.116453	-0.217728	-0.0162453	0.435922	Cis	2	0.0167472	chr21	33284820	G	A	chr21	33324477	33359862	39657	A549-ACE2_24h_Ho2020	2	28.2238	Cells_Cultured_fibroblasts	32.9846	Heart_Left_Ventricle	6.69582
rs2843715	ENSG00000142166.12	IFNAR1	Lung	0.0454645	-0.115376	-0.212363	-0.0248472	0.436893	Cis	2	0.0179675	chr21	33284846	T	A	chr21	33324477	33359862	39631	A549-ACE2_24h_Ho2020	2	28.2238	Cells_Cultured_fibroblasts	32.9846	Heart_Left_Ventricle	6.69582
rs2266590	ENSG00000142166.12	IFNAR1	Lung	0.0471022	-0.114795	-0.209095	-0.00835364	0.495146	Cis	1	0.0186797	chr21	33287091	A	G	chr21	33324477	33359862	37386	A549-ACE2_24h_Ho2020	1	28.2238	Cells_Cultured_fibroblasts	32.9846	Heart_Left_Ventricle	6.69582
rs542161022	ENSG00000142166.12	IFNAR1	Lung	0.0439838	-0.118496	-0.214569	-0.0231663	0.495146	Cis	1	0.0173436	chr21	33287341	G	GGTTT	chr21	33324477	33359862	37136	A549-ACE2_24h_Ho2020	1	28.2238	Cells_Cultured_fibroblasts	32.9846	Heart_Left_Ventricle	6.69582
rs8178521	ENSG00000142166.12	IFNAR1	Lung	1.16046e-05	-0.279444	-0.387945	-0.156693	0.242718	Cis	1	3.23557e-06	chr21	33287378	C	T	chr21	33324477	33359862	37099	A549-ACE2_24h_Ho2020	1	28.2238	Cells_Cultured_fibroblasts	32.9846	Heart_Left_Ventricle	6.69582
rs2276223	ENSG00000142166.12	IFNAR1	Lung	0.0457535	-0.116976	-0.220807	-0.0228486	0.451456	Cis	1.5	0.0180922	chr21	33288495	T	G	chr21	33324477	33359862	35982	A549-ACE2_24h_Ho2020	1.5	28.2238	Cells_Cultured_fibroblasts	32.9846	Heart_Left_Ventricle	6.69582
rs2247878	ENSG00000142166.12	IFNAR1	Lung	0.0457535	-0.116976	-0.224075	-0.0173179	0.451456	Cis	1.5	0.0180922	chr21	33288501	T	C	chr21	33324477	33359862	35976	A549-ACE2_24h_Ho2020	1.5	28.2238	Cells_Cultured_fibroblasts	32.9846	Heart_Left_Ventricle	6.69582
rs1467849	ENSG00000142166.12	IFNAR1	Lung	9.75291e-21	0.542382	0.44501	0.649871	0.269903	Cis	1.5	1.17613e-21	chr21	33309764	G	T	chr21	33324477	33359862	14713	A549-ACE2_24h_Ho2020	1.5	28.2238	Cells_Cultured_fibroblasts	32.9846	Heart_Left_Ventricle	6.69582
rs9984454	ENSG00000142166.12	IFNAR1	Lung	2.12452e-08	0.300658	0.218009	0.398515	0.457282	Cis	1.5	3.85522e-09	chr21	33312229	C	T	chr21	33324477	33359862	12248	A549-ACE2_24h_Ho2020	1.5	28.2238	Cells_Cultured_fibroblasts	32.9846	Heart_Left_Ventricle	6.69582
rs2026254	ENSG00000142166.12	IFNAR1	Lung	1.15932e-20	0.526357	0.414307	0.640311	0.260194	Cis	1	1.39894e-21	chr21	33315727	C	T	chr21	33324477	33359862	8750	A549-ACE2_24h_Ho2020	1	28.2238	Cells_Cultured_fibroblasts	32.9846	Heart_Left_Ventricle	6.69582
rs16997869	ENSG00000142166.12	IFNAR1	Lung	1.19557e-20	-0.546646	-0.66734	-0.440897	0.260194	Cis	1	1.44542e-21	chr21	33324562	C	T	chr21	33324477	33359862	0	A549-ACE2_24h_Ho2020	1	28.2238	Cells_Cultured_fibroblasts	32.9846	Heart_Left_Ventricle	6.69582
rs2850015	ENSG00000142166.12	IFNAR1	Lung	4.02349e-22	0.55996	0.458504	0.678803	0.256311	Cis	3.5	4.7935e-23	chr21	33324959	T	C	chr21	33324477	33359862	0	A549-ACE2_24h_Ho2020	3.5	28.2238	Cells_Cultured_fibroblasts	32.9846	Heart_Left_Ventricle	6.69582
rs11355531	ENSG00000142166.12	IFNAR1	Lung	3.88333e-20	-0.547756	-0.651391	-0.439241	0.263889	Cis	4.5	4.72613e-21	chr21	33326802	AC	A	chr21	33324477	33359862	0	A549-ACE2_24h_Ho2020	4.5	28.2238	Cells_Cultured_fibroblasts	32.9846	Heart_Left_Ventricle	6.69582
rs13050445	ENSG00000142166.12	IFNAR1	Lung	1.19557e-20	-0.546646	-0.686039	-0.440549	0.260194	Cis	5	1.44542e-21	chr21	33331291	C	T	chr21	33324477	33359862	0	A549-ACE2_24h_Ho2020	5	28.2238	Cells_Cultured_fibroblasts	32.9846	Heart_Left_Ventricle	6.69582
rs2252930	ENSG00000142166.12	IFNAR1	Lung	1.19557e-20	-0.546646	-0.663193	-0.439531	0.260194	Cis	5	1.44542e-21	chr21	33331895	C	G	chr21	33324477	33359862	0	A549-ACE2_24h_Ho2020	5	28.2238	Cells_Cultured_fibroblasts	32.9846	Heart_Left_Ventricle	6.69582
rs2252931	ENSG00000142166.12	IFNAR1	Lung	1.19557e-20	-0.546646	-0.682864	-0.446539	0.260194	Cis	5	1.44542e-21	chr21	33332014	G	A	chr21	33324477	33359862	0	A549-ACE2_24h_Ho2020	5	28.2238	Cells_Cultured_fibroblasts	32.9846	Heart_Left_Ventricle	6.69582
rs2856977	ENSG00000142166.12	IFNAR1	Lung	4.02349e-22	0.55996	0.451166	0.690224	0.256311	Cis	3	4.7935e-23	chr21	33333866	A	G	chr21	33324477	33359862	0	A549-ACE2_24h_Ho2020	3	28.2238	Cells_Cultured_fibroblasts	32.9846	Heart_Left_Ventricle	6.69582
rs2843994	ENSG00000142166.12	IFNAR1	Lung	1.19557e-20	0.546646	0.437508	0.68037	0.260194	Cis	5.5	1.44542e-21	chr21	33334564	G	A	chr21	33324477	33359862	0	A549-ACE2_24h_Ho2020	5.5	28.2238	Cells_Cultured_fibroblasts	32.9846	Heart_Left_Ventricle	6.69582
rs2843996	ENSG00000142166.12	IFNAR1	Lung	1.19557e-20	0.546646	0.437786	0.683046	0.260194	Cis	6	1.44543e-21	chr21	33339142	G	A	chr21	33324477	33359862	0	A549-ACE2_24h_Ho2020	6	28.2238	Cells_Cultured_fibroblasts	32.9846	Heart_Left_Ventricle	6.69582
rs2855250	ENSG00000142188.16	TMEM50B	Lung	0.0188332	0.225893	0.103533	0.354906	0.435922	Cis	1	0.00677647	chr21	33285501	A	G	chr21	33432485	33480011	146984	A549-ACE2_24h_Ho2020	1	61.3162	Thyroid	138.476	Whole_Blood	8.19713
rs2850004	ENSG00000142188.16	TMEM50B	Lung	0.0188332	0.225893	0.0908823	0.348145	0.435922	Cis	1	0.00677647	chr21	33285525	G	T	chr21	33432485	33480011	146960	A549-ACE2_24h_Ho2020	1	61.3162	Thyroid	138.476	Whole_Blood	8.19713
rs3216134	ENSG00000142188.16	TMEM50B	Lung	0.04546	0.201447	0.0827977	0.321724	0.459223	Cis	1.5	0.017964	chr21	33288448	C	CAGGGAAGTCTG	chr21	33432485	33480011	144037	A549-ACE2_24h_Ho2020	1.5	61.3162	Thyroid	138.476	Whole_Blood	8.19713
rs2276223	ENSG00000142188.16	TMEM50B	Lung	0.0377966	0.215615	0.0827726	0.340855	0.451456	Cis	1.5	0.0146695	chr21	33288495	T	G	chr21	33432485	33480011	143990	A549-ACE2_24h_Ho2020	1.5	61.3162	Thyroid	138.476	Whole_Blood	8.19713
rs2247878	ENSG00000142188.16	TMEM50B	Lung	0.0377966	0.215615	0.0805755	0.342724	0.451456	Cis	1.5	0.0146695	chr21	33288501	T	C	chr21	33432485	33480011	143984	A549-ACE2_24h_Ho2020	1.5	61.3162	Thyroid	138.476	Whole_Blood	8.19713
rs8178529	ENSG00000142188.16	TMEM50B	Lung	0.0428591	0.203525	0.0787072	0.336615	0.459223	Cis	1.5	0.0168624	chr21	33288682	A	C	chr21	33432485	33480011	143803	A549-ACE2_24h_Ho2020	1.5	61.3162	Thyroid	138.476	Whole_Blood	8.19713
rs2247960	ENSG00000142188.16	TMEM50B	Lung	0.0345077	0.216063	0.0904029	0.332009	0.451456	Cis	1.5	0.0132045	chr21	33288840	A	G	chr21	33432485	33480011	143645	A549-ACE2_24h_Ho2020	1.5	61.3162	Thyroid	138.476	Whole_Blood	8.19713
rs2247961	ENSG00000142188.16	TMEM50B	Lung	0.0414314	0.20282	0.0811774	0.327327	0.459223	Cis	1.5	0.0162341	chr21	33288868	T	G	chr21	33432485	33480011	143617	A549-ACE2_24h_Ho2020	1.5	61.3162	Thyroid	138.476	Whole_Blood	8.19713
rs6517159	ENSG00000142188.16	TMEM50B	Lung	9.91377e-05	-0.350019	-0.492386	-0.202782	0.269903	Cis	1	2.92923e-05	chr21	33301095	G	C	chr21	33432485	33480011	131390	A549-ACE2_24h_Ho2020	1	61.3162	Thyroid	138.476	Whole_Blood	8.19713
rs2409488	ENSG00000142188.16	TMEM50B	Lung	3.67402e-05	-0.372757	-0.510769	-0.207062	0.260194	Cis	1	1.05955e-05	chr21	33316609	A	C	chr21	33432485	33480011	115876	A549-ACE2_24h_Ho2020	1	61.3162	Thyroid	138.476	Whole_Blood	8.19713
rs2834188	ENSG00000142188.16	TMEM50B	Lung	3.67402e-05	-0.372757	-0.513166	-0.221194	0.260194	Cis	1	1.05955e-05	chr21	33316948	A	G	chr21	33432485	33480011	115537	A549-ACE2_24h_Ho2020	1	61.3162	Thyroid	138.476	Whole_Blood	8.19713
rs8130807	ENSG00000142188.16	TMEM50B	Lung	3.67402e-05	-0.372757	-0.520216	-0.213472	0.260194	Cis	1	1.05955e-05	chr21	33317708	A	G	chr21	33432485	33480011	114777	A549-ACE2_24h_Ho2020	1	61.3162	Thyroid	138.476	Whole_Blood	8.19713
rs11355531	ENSG00000142188.16	TMEM50B	Lung	3.15851e-05	0.383683	0.265952	0.537108	0.263889	Cis	2.5	9.08702e-06	chr21	33326802	AC	A	chr21	33432485	33480011	105683	A549-ACE2_24h_Ho2020	2.5	61.3162	Thyroid	138.476	Whole_Blood	8.19713
rs13050445	ENSG00000142188.16	TMEM50B	Lung	1.87459e-05	0.398549	0.252684	0.531586	0.260194	Cis	1	5.31927e-06	chr21	33331291	C	T	chr21	33432485	33480011	101194	A549-ACE2_24h_Ho2020	1	61.3162	Thyroid	138.476	Whole_Blood	8.19713
rs2252930	ENSG00000142188.16	TMEM50B	Lung	1.87459e-05	0.398549	0.261957	0.544945	0.260194	Cis	1	5.31927e-06	chr21	33331895	C	G	chr21	33432485	33480011	100590	A549-ACE2_24h_Ho2020	1	61.3162	Thyroid	138.476	Whole_Blood	8.19713
rs2252931	ENSG00000142188.16	TMEM50B	Lung	1.87459e-05	0.398549	0.244568	0.534326	0.260194	Cis	1	5.31927e-06	chr21	33332014	G	A	chr21	33432485	33480011	100471	A549-ACE2_24h_Ho2020	1	61.3162	Thyroid	138.476	Whole_Blood	8.19713
rs2843994	ENSG00000142188.16	TMEM50B	Lung	1.87459e-05	-0.398549	-0.524756	-0.23855	0.260194	Cis	2	5.31928e-06	chr21	33334564	G	A	chr21	33432485	33480011	97921	A549-ACE2_24h_Ho2020	2	61.3162	Thyroid	138.476	Whole_Blood	8.19713
rs2834288	ENSG00000237945.7	LINC00649	Lung	1.19477e-07	-0.539829	-0.689605	-0.351026	0.4	Cis	2.5	2.23301e-08	chr21	33892093	A	G	chr21	33917013	33977691	24920	A549-ACE2_24h_Ho2020	2.5	1.08181	Prostate	1.83118	Brain_Amygdala	0.0538612
rs2040113	ENSG00000237945.7	LINC00649	Lung	7.09052e-17	-0.689204	-0.833209	-0.544974	0.493204	Cis	2.5	8.91982e-18	chr21	33908879	G	A	chr21	33917013	33977691	8134	A549-ACE2_24h_Ho2020	2.5	1.08181	Prostate	1.83118	Brain_Amygdala	0.0538612
rs2834297	ENSG00000237945.7	LINC00649	Lung	3.10742e-15	-0.720167	-0.863227	-0.570151	0.479612	Cis	2	4.09587e-16	chr21	33910534	T	G	chr21	33917013	33977691	6479	A549-ACE2_24h_Ho2020	2	1.08181	Prostate	1.83118	Brain_Amygdala	0.0538612
rs12482569	ENSG00000237945.7	LINC00649	Lung	0.00225934	-0.420379	-0.626555	-0.222618	0.174757	Cis	3.5	0.000735986	chr21	33920783	G	A	chr21	33917013	33977691	0	A549-ACE2_24h_Ho2020	3.5	1.08181	Prostate	1.83118	Brain_Amygdala	0.0538612
rs8130507	ENSG00000237945.7	LINC00649	Lung	4.69946e-19	0.785097	0.643172	0.908318	0.387379	Cis	3	5.78954e-20	chr21	33931656	T	C	chr21	33917013	33977691	0	A549-ACE2_24h_Ho2020	3	1.08181	Prostate	1.83118	Brain_Amygdala	0.0538612
rs35184820	ENSG00000237945.7	LINC00649	Lung	1.602e-17	0.718635	0.57792	0.86022	0.471845	Cis	7	1.99752e-18	chr21	33948637	T	G	chr21	33917013	33977691	0	A549-ACE2_24h_Ho2020	7	1.08181	Prostate	1.83118	Brain_Amygdala	0.0538612
rs2154567	ENSG00000237945.7	LINC00649	Lung	4.51624e-16	0.709695	0.564773	0.847258	0.483495	Cis	7	5.84388e-17	chr21	33949008	A	G	chr21	33917013	33977691	0	A549-ACE2_24h_Ho2020	7	1.08181	Prostate	1.83118	Brain_Amygdala	0.0538612
rs2834304	ENSG00000237945.7	LINC00649	Lung	2.13118e-17	0.719812	0.579563	0.870279	0.474757	Cis	6	2.66143e-18	chr21	33949550	T	C	chr21	33917013	33977691	0	A549-ACE2_24h_Ho2020	6	1.08181	Prostate	1.83118	Brain_Amygdala	0.0538612
rs2051189	ENSG00000237945.7	LINC00649	Lung	4.51624e-16	0.709695	0.570679	0.868561	0.483495	Cis	6	5.84392e-17	chr21	33949712	A	C	chr21	33917013	33977691	0	A549-ACE2_24h_Ho2020	6	1.08181	Prostate	1.83118	Brain_Amygdala	0.0538612
rs881230	ENSG00000237945.7	LINC00649	Lung	2.13118e-17	0.719812	0.5714	0.869754	0.474757	Cis	3.5	2.66143e-18	chr21	33950521	C	A	chr21	33917013	33977691	0	A549-ACE2_24h_Ho2020	3.5	1.08181	Prostate	1.83118	Brain_Amygdala	0.0538612
rs881231	ENSG00000237945.7	LINC00649	Lung	1.64194e-17	0.731446	0.579084	0.88214	0.473786	Cis	3.5	2.04795e-18	chr21	33950526	C	T	chr21	33917013	33977691	0	A549-ACE2_24h_Ho2020	3.5	1.08181	Prostate	1.83118	Brain_Amygdala	0.0538612
rs7280837	ENSG00000237945.7	LINC00649	Lung	1.17682e-17	0.72461	0.555876	0.860495	0.473786	Cis	5.5	1.46467e-18	chr21	33951533	A	C	chr21	33917013	33977691	0	A549-ACE2_24h_Ho2020	5.5	1.08181	Prostate	1.83118	Brain_Amygdala	0.0538612
rs4817602	ENSG00000237945.7	LINC00649	Lung	7.30625e-18	0.727719	0.572683	0.874823	0.472816	Cis	5.5	9.06533e-19	chr21	33952354	C	A	chr21	33917013	33977691	0	A549-ACE2_24h_Ho2020	5.5	1.08181	Prostate	1.83118	Brain_Amygdala	0.0538612
rs2834305	ENSG00000237945.7	LINC00649	Lung	8.85478e-18	0.719717	0.567863	0.861651	0.470874	Cis	4.5	1.10003e-18	chr21	33955321	T	C	chr21	33917013	33977691	0	A549-ACE2_24h_Ho2020	4.5	1.08181	Prostate	1.83118	Brain_Amygdala	0.0538612
rs58796677	ENSG00000237945.7	LINC00649	Lung	7.30625e-18	0.727719	0.57741	0.862946	0.472816	Cis	1	9.06533e-19	chr21	33957246	TG	T	chr21	33917013	33977691	0	A549-ACE2_24h_Ho2020	1	1.08181	Prostate	1.83118	Brain_Amygdala	0.0538612
rs766425	ENSG00000237945.7	LINC00649	Lung	1.46062e-17	0.724631	0.581392	0.87394	0.471845	Cis	4.5	1.82067e-18	chr21	33962264	G	T	chr21	33917013	33977691	0	A549-ACE2_24h_Ho2020	4.5	1.08181	Prostate	1.83118	Brain_Amygdala	0.0538612
rs78401661	ENSG00000237945.7	LINC00649	Lung	2.90742e-16	-0.746627	-0.896074	-0.597951	0.421359	Cis	3.5	3.74544e-17	chr21	33963754	A	ATGCT	chr21	33917013	33977691	0	A549-ACE2_24h_Ho2020	3.5	1.08181	Prostate	1.83118	Brain_Amygdala	0.0538612
rs2834310	ENSG00000237945.7	LINC00649	Lung	6.71243e-17	0.700152	0.54821	0.829729	0.450485	Cis	6	8.43904e-18	chr21	33971633	A	G	chr21	33917013	33977691	0	A549-ACE2_24h_Ho2020	6	1.08181	Prostate	1.83118	Brain_Amygdala	0.0538612
rs734747	ENSG00000237945.7	LINC00649	Lung	9.54453e-19	0.767425	0.628039	0.900785	0.481553	Cis	3	1.17731e-19	chr21	33974621	C	T	chr21	33917013	33977691	0	A549-ACE2_24h_Ho2020	3	1.08181	Prostate	1.83118	Brain_Amygdala	0.0538612
rs9977699	ENSG00000237945.7	LINC00649	Lung	3.73797e-15	-0.673543	-0.821482	-0.523948	0.426214	Cis	4.5	4.98568e-16	chr21	33978601	C	T	chr21	33917013	33977691	910	A549-ACE2_24h_Ho2020	4.5	1.08181	Prostate	1.83118	Brain_Amygdala	0.0538612
rs79932110	ENSG00000241837.6	ATP5O	Lung	3.31519e-34	0.948562	0.823007	1.06458	0.076699	Cis	2	1.27044e-35	chr21	33897277	G	A	chr21	33903453	33915980	6176	A549-ACE2_24h_Ho2020	2	148.205	Heart_Left_Ventricle	374.967	Whole_Blood	40.4039
rs12627530	ENSG00000241837.6	ATP5O	Lung	3.3079e-36	0.966431	0.841592	1.10203	0.0776699	Cis	2	1.23598e-37	chr21	33897660	A	G	chr21	33903453	33915980	5793	A549-ACE2_24h_Ho2020	2	148.205	Heart_Left_Ventricle	374.967	Whole_Blood	40.4039
rs8128790	ENSG00000241837.6	ATP5O	Lung	7.27977e-29	0.840565	0.730389	0.955785	0.101942	Cis	2	8.35525e-30	chr21	33897902	T	G	chr21	33903453	33915980	5551	A549-ACE2_24h_Ho2020	2	148.205	Heart_Left_Ventricle	374.967	Whole_Blood	40.4039
rs2834294	ENSG00000241837.6	ATP5O	Lung	6.2409e-19	0.455815	0.374445	0.551916	0.385437	Cis	2.5	7.69092e-20	chr21	33908326	A	G	chr21	33903453	33915980	0	A549-ACE2_24h_Ho2020	2.5	148.205	Heart_Left_Ventricle	374.967	Whole_Blood	40.4039
rs2040113	ENSG00000241837.6	ATP5O	Lung	2.64103e-15	0.391305	0.318125	0.476057	0.493204	Cis	3.5	3.469e-16	chr21	33908879	G	A	chr21	33903453	33915980	0	A549-ACE2_24h_Ho2020	3.5	148.205	Heart_Left_Ventricle	374.967	Whole_Blood	40.4039
rs35410950	ENSG00000241837.6	ATP5O	Lung	3.3079e-36	0.966431	0.832398	1.09295	0.0776699	Cis	3	1.23598e-37	chr21	33909679	CTG	C	chr21	33903453	33915980	0	A549-ACE2_24h_Ho2020	3	148.205	Heart_Left_Ventricle	374.967	Whole_Blood	40.4039
rs2834297	ENSG00000241837.6	ATP5O	Lung	2.66972e-18	0.432302	0.348979	0.512654	0.479612	Cis	2	3.30022e-19	chr21	33910534	T	G	chr21	33903453	33915980	0	A549-ACE2_24h_Ho2020	2	148.205	Heart_Left_Ventricle	374.967	Whole_Blood	40.4039
rs12626300	ENSG00000241837.6	ATP5O	Lung	3.3079e-36	0.966431	0.850064	1.09132	0.0776699	Cis	3.5	1.23598e-37	chr21	33910976	C	T	chr21	33903453	33915980	0	A549-ACE2_24h_Ho2020	3.5	148.205	Heart_Left_Ventricle	374.967	Whole_Blood	40.4039
rs79742309	ENSG00000241837.6	ATP5O	Lung	8.39294e-35	0.940702	0.800059	1.06441	0.0796117	Cis	2	3.15848e-36	chr21	33912648	T	C	chr21	33903453	33915980	0	A549-ACE2_24h_Ho2020	2	148.205	Heart_Left_Ventricle	374.967	Whole_Blood	40.4039
rs1892689	ENSG00000241837.6	ATP5O	Lung	3.3079e-36	0.966431	0.846719	1.10287	0.0776699	Cis	1.5	1.23598e-37	chr21	33913703	A	G	chr21	33903453	33915980	0	A549-ACE2_24h_Ho2020	1.5	148.205	Heart_Left_Ventricle	374.967	Whole_Blood	40.4039
rs12627646	ENSG00000241837.6	ATP5O	Lung	3.3079e-36	0.966431	0.83468	1.09145	0.0776699	Cis	3	1.23598e-37	chr21	33914250	A	T	chr21	33903453	33915980	0	A549-ACE2_24h_Ho2020	3	148.205	Heart_Left_Ventricle	374.967	Whole_Blood	40.4039
rs12626438	ENSG00000241837.6	ATP5O	Lung	3.3079e-36	0.966431	0.846159	1.10622	0.0776699	Cis	3	1.23598e-37	chr21	33914436	A	G	chr21	33903453	33915980	0	A549-ACE2_24h_Ho2020	3	148.205	Heart_Left_Ventricle	374.967	Whole_Blood	40.4039
rs2284571	ENSG00000241837.6	ATP5O	Lung	3.3079e-36	0.966431	0.831468	1.10387	0.0776699	Cis	2.5	1.23598e-37	chr21	33914693	G	A	chr21	33903453	33915980	0	A549-ACE2_24h_Ho2020	2.5	148.205	Heart_Left_Ventricle	374.967	Whole_Blood	40.4039
rs2239565	ENSG00000241837.6	ATP5O	Lung	3.3079e-36	0.966431	0.840477	1.10142	0.0776699	Cis	1.5	1.23598e-37	chr21	33916254	C	T	chr21	33903453	33915980	274	A549-ACE2_24h_Ho2020	1.5	148.205	Heart_Left_Ventricle	374.967	Whole_Blood	40.4039
rs2284574	ENSG00000241837.6	ATP5O	Lung	3.3079e-36	0.966431	0.832835	1.08702	0.0776699	Cis	1.5	1.23598e-37	chr21	33916543	G	A	chr21	33903453	33915980	563	A549-ACE2_24h_Ho2020	1.5	148.205	Heart_Left_Ventricle	374.967	Whole_Blood	40.4039
rs12626964	ENSG00000241837.6	ATP5O	Lung	3.3079e-36	0.966431	0.846495	1.0931	0.0776699	Cis	2	1.23598e-37	chr21	33917458	C	G	chr21	33903453	33915980	1478	A549-ACE2_24h_Ho2020	2	148.205	Heart_Left_Ventricle	374.967	Whole_Blood	40.4039
rs4302292	ENSG00000241837.6	ATP5O	Lung	7.23254e-33	0.957572	0.831532	1.09406	0.0796117	Cis	2.5	2.79932e-34	chr21	33919239	G	A	chr21	33903453	33915980	3259	A549-ACE2_24h_Ho2020	2.5	148.205	Heart_Left_Ventricle	374.967	Whole_Blood	40.4039
rs78985815	ENSG00000241837.6	ATP5O	Lung	1.37587e-32	0.963117	0.828448	1.10241	0.0805825	Cis	2.5	5.33577e-34	chr21	33919481	C	T	chr21	33903453	33915980	3501	A549-ACE2_24h_Ho2020	2.5	148.205	Heart_Left_Ventricle	374.967	Whole_Blood	40.4039
rs12626892	ENSG00000241837.6	ATP5O	Lung	1.04716e-26	0.83064	0.703442	0.968774	0.0951456	Cis	1	1.21268e-27	chr21	33945859	C	T	chr21	33903453	33915980	29879	A549-ACE2_24h_Ho2020	1	148.205	Heart_Left_Ventricle	374.967	Whole_Blood	40.4039
rs16991056	ENSG00000241837.6	ATP5O	Lung	1.47444e-27	0.844924	0.716276	0.970481	0.0961165	Cis	1	1.70469e-28	chr21	33946150	A	G	chr21	33903453	33915980	30170	A549-ACE2_24h_Ho2020	1	148.205	Heart_Left_Ventricle	374.967	Whole_Blood	40.4039
rs2834311	ENSG00000241837.6	ATP5O	Lung	1.03823e-17	-0.578594	-0.696781	-0.473637	0.165049	Cis	1	1.29058e-18	chr21	33973107	C	G	chr21	33903453	33915980	57127	A549-ACE2_24h_Ho2020	1	148.205	Heart_Left_Ventricle	374.967	Whole_Blood	40.4039
rs35184820	ENSG00000142149.8	HUNK	Lung	0.000180112	-0.257211	-0.397809	-0.125742	0.471845	Trans-intrachromosomal	1	5.40659e-05	chr21	33948637	T	G	chr21	31873315	32044633	1904004	A549-ACE2_24h_Ho2020	1	0.827387	Kidney_Medulla	6.16089	Cells_EBV-transformed_lymphocytes	0.0379217
rs2154567	ENSG00000142149.8	HUNK	Lung	0.000180536	-0.27642	-0.400833	-0.135676	0.483495	Trans-intrachromosomal	1	5.42001e-05	chr21	33949008	A	G	chr21	31873315	32044633	1904375	A549-ACE2_24h_Ho2020	1	0.827387	Kidney_Medulla	6.16089	Cells_EBV-transformed_lymphocytes	0.0379217
rs60687893	ENSG00000184012.11	TMPRSS2	Lung	0.0126673	-0.132069	-0.219077	-0.0443119	0.172816	Cis	3	0.00445959	chr21	41458974	A	G	chr21	41464551	41531116	5577	A549-ACE2_24h_Ho2020	3	43.2252	Prostate	178.073	Muscle_Skeletal	0.0198002
rs55992492	ENSG00000184012.11	TMPRSS2	Lung	0.0126673	-0.132069	-0.221315	-0.0402346	0.172816	Cis	3	0.00445959	chr21	41458975	T	A	chr21	41464551	41531116	5576	A549-ACE2_24h_Ho2020	3	43.2252	Prostate	178.073	Muscle_Skeletal	0.0198002
rs13433394	ENSG00000184012.11	TMPRSS2	Lung	0.00760555	-0.137411	-0.222189	-0.0479982	0.191262	Cis	3.5	0.00259953	chr21	41459983	C	T	chr21	41464551	41531116	4568	A549-ACE2_24h_Ho2020	3.5	43.2252	Prostate	178.073	Muscle_Skeletal	0.0198002
rs8127290	ENSG00000184012.11	TMPRSS2	Lung	0.00760555	-0.137411	-0.215305	-0.0495935	0.191262	Cis	2.5	0.00259953	chr21	41460237	G	A	chr21	41464551	41531116	4314	A549-ACE2_24h_Ho2020	2.5	43.2252	Prostate	178.073	Muscle_Skeletal	0.0198002
rs7283324	ENSG00000184012.11	TMPRSS2	Lung	0.0147405	-0.106532	-0.190284	-0.0305852	0.239806	Cis	6	0.00522839	chr21	41468902	C	T	chr21	41464551	41531116	0	A549-ACE2_24h_Ho2020	6	43.2252	Prostate	178.073	Muscle_Skeletal	0.0198002
rs2070789	ENSG00000184012.11	TMPRSS2	Lung	0.0468965	-0.0841073	-0.170272	-0.0108259	0.246602	Cis	5.5	0.0185873	chr21	41469877	C	T	chr21	41464551	41531116	0	A549-ACE2_24h_Ho2020	5.5	43.2252	Prostate	178.073	Muscle_Skeletal	0.0198002
rs2070788	ENSG00000184012.11	TMPRSS2	Lung	4.81872e-08	-0.246523	-0.317098	-0.172092	0.451456	Cis	5.5	8.85119e-09	chr21	41470061	G	A	chr21	41464551	41531116	0	A549-ACE2_24h_Ho2020	5.5	43.2252	Prostate	178.073	Muscle_Skeletal	0.0198002
rs9974589	ENSG00000184012.11	TMPRSS2	Lung	4.02611e-08	-0.24729	-0.317429	-0.182571	0.452427	Cis	5.5	7.38143e-09	chr21	41470196	A	C	chr21	41464551	41531116	0	A549-ACE2_24h_Ho2020	5.5	43.2252	Prostate	178.073	Muscle_Skeletal	0.0198002
rs9305744	ENSG00000184012.11	TMPRSS2	Lung	0.0177821	-0.107408	-0.188421	-0.034377	0.246602	Cis	1.5	0.00636919	chr21	41471061	G	A	chr21	41464551	41531116	0	A549-ACE2_24h_Ho2020	1.5	43.2252	Prostate	178.073	Muscle_Skeletal	0.0198002
rs34624090	ENSG00000184012.11	TMPRSS2	Lung	5.00326e-08	0.239772	0.171578	0.311568	0.41165	Cis	8	9.194e-09	chr21	41471514	A	AC	chr21	41464551	41531116	0	A549-ACE2_24h_Ho2020	8	43.2252	Prostate	178.073	Muscle_Skeletal	0.0198002
rs467375	ENSG00000184012.11	TMPRSS2	Lung	7.35239e-08	0.233189	0.162582	0.297047	0.41068	Cis	8	1.35896e-08	chr21	41471638	G	A	chr21	41464551	41531116	0	A549-ACE2_24h_Ho2020	8	43.2252	Prostate	178.073	Muscle_Skeletal	0.0198002
rs458213	ENSG00000184012.11	TMPRSS2	Lung	9.10636e-08	0.234819	0.164285	0.303134	0.41165	Cis	8	1.68977e-08	chr21	41472035	T	A	chr21	41464551	41531116	0	A549-ACE2_24h_Ho2020	8	43.2252	Prostate	178.073	Muscle_Skeletal	0.0198002
rs7364083	ENSG00000184012.11	TMPRSS2	Lung	1.82875e-08	-0.251276	-0.322672	-0.189249	0.43301	Cis	8	3.2961e-09	chr21	41472130	G	A	chr21	41464551	41531116	0	A549-ACE2_24h_Ho2020	8	43.2252	Prostate	178.073	Muscle_Skeletal	0.0198002
rs7364088	ENSG00000184012.11	TMPRSS2	Lung	0.0311867	-0.0910291	-0.164505	-0.0128548	0.263107	Cis	8	0.0117856	chr21	41472203	G	A	chr21	41464551	41531116	0	A549-ACE2_24h_Ho2020	8	43.2252	Prostate	178.073	Muscle_Skeletal	0.0198002
rs2298659	ENSG00000184012.11	TMPRSS2	Lung	0.028994	-0.0982439	-0.186939	-0.0195261	0.220388	Cis	3	0.0107114	chr21	41473447	G	A	chr21	41464551	41531116	0	A549-ACE2_24h_Ho2020	3	43.2252	Prostate	178.073	Muscle_Skeletal	0.0198002
rs2298660	ENSG00000184012.11	TMPRSS2	Lung	0.00843851	-0.140389	-0.20756	-0.0645857	0.22233	Cis	3	0.00289166	chr21	41473706	C	T	chr21	41464551	41531116	0	A549-ACE2_24h_Ho2020	3	43.2252	Prostate	178.073	Muscle_Skeletal	0.0198002
rs55964536	ENSG00000184012.11	TMPRSS2	Lung	1.07988e-08	0.233984	0.16742	0.299655	0.440777	Cis	3	1.93519e-09	chr21	41473711	C	T	chr21	41464551	41531116	0	A549-ACE2_24h_Ho2020	3	43.2252	Prostate	178.073	Muscle_Skeletal	0.0198002
rs2298661	ENSG00000184012.11	TMPRSS2	Lung	0.0365388	-0.0938945	-0.167555	-0.0148168	0.229126	Cis	3	0.0141533	chr21	41473715	C	A	chr21	41464551	41531116	0	A549-ACE2_24h_Ho2020	3	43.2252	Prostate	178.073	Muscle_Skeletal	0.0198002
rs3787946	ENSG00000184012.11	TMPRSS2	Lung	0.0473042	-0.0836608	-0.16275	-0.00394594	0.235922	Cis	6.5	0.0187652	chr21	41475808	G	C	chr21	41464551	41531116	0	A549-ACE2_24h_Ho2020	6.5	43.2252	Prostate	178.073	Muscle_Skeletal	0.0198002
rs9985159	ENSG00000184012.11	TMPRSS2	Lung	0.024278	-0.0988092	-0.169524	-0.0271425	0.257282	Cis	3.5	0.00887618	chr21	41476757	C	T	chr21	41464551	41531116	0	A549-ACE2_24h_Ho2020	3.5	43.2252	Prostate	178.073	Muscle_Skeletal	0.0198002
rs4818239	ENSG00000184012.11	TMPRSS2	Lung	9.27349e-08	0.225196	0.162881	0.286585	0.459223	Cis	6	1.72114e-08	chr21	41478148	T	C	chr21	41464551	41531116	0	A549-ACE2_24h_Ho2020	6	43.2252	Prostate	178.073	Muscle_Skeletal	0.0198002
rs734056	ENSG00000184012.11	TMPRSS2	Lung	7.08393e-09	0.238097	0.174123	0.308472	0.454369	Cis	6	1.26595e-09	chr21	41480393	C	A	chr21	41464551	41531116	0	A549-ACE2_24h_Ho2020	6	43.2252	Prostate	178.073	Muscle_Skeletal	0.0198002
rs4290734	ENSG00000184012.11	TMPRSS2	Lung	4.66199e-09	0.237813	0.176742	0.306001	0.445631	Cis	5.5	8.2724e-10	chr21	41481156	A	G	chr21	41464551	41531116	0	A549-ACE2_24h_Ho2020	5.5	43.2252	Prostate	178.073	Muscle_Skeletal	0.0198002
rs139374762	ENSG00000184012.11	TMPRSS2	Lung	4.00464e-09	0.238962	0.176672	0.304159	0.446602	Cis	5.5	7.09063e-10	chr21	41481267	TCAGACA	T	chr21	41464551	41531116	0	A549-ACE2_24h_Ho2020	5.5	43.2252	Prostate	178.073	Muscle_Skeletal	0.0198002
rs34783969	ENSG00000184012.11	TMPRSS2	Lung	2.20409e-09	0.242347	0.17551	0.306297	0.448544	Cis	2	3.88148e-10	chr21	41482711	A	T	chr21	41464551	41531116	0	A549-ACE2_24h_Ho2020	2	43.2252	Prostate	178.073	Muscle_Skeletal	0.0198002
rs11702475	ENSG00000184012.11	TMPRSS2	Lung	4.73732e-09	0.237073	0.174297	0.303525	0.44466	Cis	4.5	8.40787e-10	chr21	41485641	C	T	chr21	41464551	41531116	0	A549-ACE2_24h_Ho2020	4.5	43.2252	Prostate	178.073	Muscle_Skeletal	0.0198002
rs62217531	ENSG00000184012.11	TMPRSS2	Lung	1.20579e-07	0.222574	0.156292	0.293411	0.45534	Cis	4.5	2.25731e-08	chr21	41485974	C	T	chr21	41464551	41531116	0	A549-ACE2_24h_Ho2020	4.5	43.2252	Prostate	178.073	Muscle_Skeletal	0.0198002
rs383510	ENSG00000184012.11	TMPRSS2	Lung	6.52176e-08	-0.225931	-0.297612	-0.166061	0.463107	Cis	2.5	1.20119e-08	chr21	41486440	T	C	chr21	41464551	41531116	0	A549-ACE2_24h_Ho2020	2.5	43.2252	Prostate	178.073	Muscle_Skeletal	0.0198002
rs35899679	ENSG00000184012.11	TMPRSS2	Lung	4.2338e-08	0.223649	0.160293	0.292442	0.424272	Cis	6.5	7.76707e-09	chr21	41491393	C	A	chr21	41464551	41531116	0	A549-ACE2_24h_Ho2020	6.5	43.2252	Prostate	178.073	Muscle_Skeletal	0.0198002
rs417888	ENSG00000184012.11	TMPRSS2	Lung	5.51278e-08	-0.226455	-0.294796	-0.161914	0.447573	Cis	6.5	1.01366e-08	chr21	41491399	A	G	chr21	41464551	41531116	0	A549-ACE2_24h_Ho2020	6.5	43.2252	Prostate	178.073	Muscle_Skeletal	0.0198002
rs35041537	ENSG00000184012.11	TMPRSS2	Lung	2.00042e-08	0.227313	0.158349	0.290613	0.426214	Cis	6.5	3.61242e-09	chr21	41491442	C	T	chr21	41464551	41531116	0	A549-ACE2_24h_Ho2020	6.5	43.2252	Prostate	178.073	Muscle_Skeletal	0.0198002
rs430915	ENSG00000184012.11	TMPRSS2	Lung	3.44727e-07	-0.213855	-0.293576	-0.150192	0.449515	Cis	4	6.68575e-08	chr21	41492816	A	G	chr21	41464551	41531116	0	A549-ACE2_24h_Ho2020	4	43.2252	Prostate	178.073	Muscle_Skeletal	0.0198002
rs2070788	ENSG00000157601.13	MX1	Lung	0.000736079	-0.339897	-0.487519	-0.187069	0.451456	Cis	3	0.000230002	chr21	41470061	G	A	chr21	41420304	41459214	10847	A549-ACE2_24h_Ho2020	3	34.3985	Cells_EBV-transformed_lymphocytes	400.653	Cells_Cultured_fibroblasts	1.85518
rs9974589	ENSG00000157601.13	MX1	Lung	0.000859988	-0.335603	-0.480026	-0.169085	0.452427	Cis	3	0.000269674	chr21	41470196	A	C	chr21	41420304	41459214	10982	A549-ACE2_24h_Ho2020	3	34.3985	Cells_EBV-transformed_lymphocytes	400.653	Cells_Cultured_fibroblasts	1.85518
rs34624090	ENSG00000157601.13	MX1	Lung	0.00409398	0.273789	0.135035	0.438377	0.41165	Cis	1	0.00136278	chr21	41471514	A	AC	chr21	41420304	41459214	12300	A549-ACE2_24h_Ho2020	1	34.3985	Cells_EBV-transformed_lymphocytes	400.653	Cells_Cultured_fibroblasts	1.85518
rs467375	ENSG00000157601.13	MX1	Lung	0.0033714	0.277303	0.129029	0.431792	0.41068	Cis	1	0.00111799	chr21	41471638	G	A	chr21	41420304	41459214	12424	A549-ACE2_24h_Ho2020	1	34.3985	Cells_EBV-transformed_lymphocytes	400.653	Cells_Cultured_fibroblasts	1.85518
rs458213	ENSG00000157601.13	MX1	Lung	0.00415363	0.270898	0.117817	0.430517	0.41165	Cis	1	0.00138311	chr21	41472035	T	A	chr21	41420304	41459214	12821	A549-ACE2_24h_Ho2020	1	34.3985	Cells_EBV-transformed_lymphocytes	400.653	Cells_Cultured_fibroblasts	1.85518
rs7364083	ENSG00000157601.13	MX1	Lung	0.00761199	-0.278699	-0.446557	-0.129067	0.43301	Cis	1	0.00260202	chr21	41472130	G	A	chr21	41420304	41459214	12916	A549-ACE2_24h_Ho2020	1	34.3985	Cells_EBV-transformed_lymphocytes	400.653	Cells_Cultured_fibroblasts	1.85518
rs4818239	ENSG00000157601.13	MX1	Lung	0.0056497	0.269214	0.0995482	0.417405	0.459223	Cis	1.5	0.00189989	chr21	41478148	T	C	chr21	41420304	41459214	18934	A549-ACE2_24h_Ho2020	1.5	34.3985	Cells_EBV-transformed_lymphocytes	400.653	Cells_Cultured_fibroblasts	1.85518
rs734056	ENSG00000157601.13	MX1	Lung	0.0146161	0.237806	0.0768314	0.390567	0.454369	Cis	2	0.00518314	chr21	41480393	C	A	chr21	41420304	41459214	21179	A549-ACE2_24h_Ho2020	2	34.3985	Cells_EBV-transformed_lymphocytes	400.653	Cells_Cultured_fibroblasts	1.85518
rs5760257	ENSG00000100014.19	SPECC1L	Lung	0.0178388	0.281219	0.122683	0.446622	0.084466	Cis	1.5	0.0063936	chr22	24209363	G	A	chr22	24270817	24417740	61454	A549-ACE2_24h_Ho2020	1.5	34.8891	Testis	57.8177	Whole_Blood	5.62572
rs35146655	ENSG00000100014.19	SPECC1L	Lung	0.0298791	0.271924	0.125254	0.434462	0.0883495	Cis	1.5	0.0110864	chr22	24209970	A	G	chr22	24270817	24417740	60847	A549-ACE2_24h_Ho2020	1.5	34.8891	Testis	57.8177	Whole_Blood	5.62572
rs11924013	ENSG00000182504.10	CEP97	Lung	0.0493701	0.101192	-0.000755918	0.200554	0.354369	Cis	1	0.0196792	chr3	101647854	G	A	chr3	101723925	101770562	76071	A549-ACE2_24h_Ho2020	1	3.58872	Brain_Cerebellar_Hemisphere	12.236	Liver	0.758025
rs7651406	ENSG00000182504.10	CEP97	Lung	0.0493701	0.101192	0.00180694	0.201917	0.354369	Cis	1	0.0196792	chr3	101674452	C	T	chr3	101723925	101770562	49473	A549-ACE2_24h_Ho2020	1	3.58872	Brain_Cerebellar_Hemisphere	12.236	Liver	0.758025
rs35915803	ENSG00000182504.10	CEP97	Lung	0.0493701	0.101192	0.00435214	0.197579	0.354369	Cis	1.5	0.0196792	chr3	101676284	TA	T	chr3	101723925	101770562	47641	A549-ACE2_24h_Ho2020	1.5	3.58872	Brain_Cerebellar_Hemisphere	12.236	Liver	0.758025
rs3094297	ENSG00000182504.10	CEP97	Lung	0.0493701	0.101192	0.00697364	0.197705	0.354369	Cis	1	0.0196792	chr3	101680416	T	C	chr3	101723925	101770562	43509	A549-ACE2_24h_Ho2020	1	3.58872	Brain_Cerebellar_Hemisphere	12.236	Liver	0.758025
rs11914318	ENSG00000182504.10	CEP97	Lung	0.0154364	0.134101	0.0261341	0.238565	0.337864	Cis	9.5	0.00549589	chr3	101735014	C	T	chr3	101723925	101770562	0	A549-ACE2_24h_Ho2020	9.5	3.58872	Brain_Cerebellar_Hemisphere	12.236	Liver	0.758025
rs11706986	ENSG00000182504.10	CEP97	Lung	0.00965522	0.130076	0.0270661	0.22395	0.361165	Cis	1.5	0.00334741	chr3	101737122	T	C	chr3	101723925	101770562	0	A549-ACE2_24h_Ho2020	1.5	3.58872	Brain_Cerebellar_Hemisphere	12.236	Liver	0.758025
rs13062444	ENSG00000182504.10	CEP97	Lung	0.0319089	0.122387	0.0315501	0.232734	0.307767	Cis	4	0.0120875	chr3	101737840	A	G	chr3	101723925	101770562	0	A549-ACE2_24h_Ho2020	4	3.58872	Brain_Cerebellar_Hemisphere	12.236	Liver	0.758025
rs1963961	ENSG00000182504.10	CEP97	Lung	0.0154364	0.134101	0.0367458	0.23232	0.337864	Cis	3.5	0.00549588	chr3	101744469	G	T	chr3	101723925	101770562	0	A549-ACE2_24h_Ho2020	3.5	3.58872	Brain_Cerebellar_Hemisphere	12.236	Liver	0.758025
rs1963962	ENSG00000182504.10	CEP97	Lung	0.0154364	0.134101	0.0257039	0.237267	0.337864	Cis	3.5	0.00549589	chr3	101744547	C	T	chr3	101723925	101770562	0	A549-ACE2_24h_Ho2020	3.5	3.58872	Brain_Cerebellar_Hemisphere	12.236	Liver	0.758025
rs5851281	ENSG00000182504.10	CEP97	Lung	0.0154364	0.134101	0.0374633	0.234143	0.337864	Cis	3.5	0.00549589	chr3	101744650	G	GA	chr3	101723925	101770562	0	A549-ACE2_24h_Ho2020	3.5	3.58872	Brain_Cerebellar_Hemisphere	12.236	Liver	0.758025
rs1031710	ENSG00000182504.10	CEP97	Lung	0.0154364	0.134101	0.0327145	0.23787	0.337864	Cis	4.5	0.00549588	chr3	101745051	C	T	chr3	101723925	101770562	0	A549-ACE2_24h_Ho2020	4.5	3.58872	Brain_Cerebellar_Hemisphere	12.236	Liver	0.758025
rs75746904	ENSG00000182504.10	CEP97	Lung	0.0154364	0.134101	0.0296634	0.232432	0.337864	Cis	2	0.00549588	chr3	101746815	C	T	chr3	101723925	101770562	0	A549-ACE2_24h_Ho2020	2	3.58872	Brain_Cerebellar_Hemisphere	12.236	Liver	0.758025
rs76537831	ENSG00000182504.10	CEP97	Lung	0.0154364	0.134101	0.0362272	0.227065	0.337864	Cis	2	0.00549589	chr3	101746816	T	G	chr3	101723925	101770562	0	A549-ACE2_24h_Ho2020	2	3.58872	Brain_Cerebellar_Hemisphere	12.236	Liver	0.758025
rs6768327	ENSG00000182504.10	CEP97	Lung	0.0105883	0.12584	0.0275514	0.221015	0.362136	Cis	2	0.00369805	chr3	101747161	C	T	chr3	101723925	101770562	0	A549-ACE2_24h_Ho2020	2	3.58872	Brain_Cerebellar_Hemisphere	12.236	Liver	0.758025
rs13060963	ENSG00000182504.10	CEP97	Lung	0.0154364	0.134101	0.0356559	0.235306	0.337864	Cis	2.5	0.00549588	chr3	101753750	G	A	chr3	101723925	101770562	0	A549-ACE2_24h_Ho2020	2.5	3.58872	Brain_Cerebellar_Hemisphere	12.236	Liver	0.758025
rs13084432	ENSG00000182504.10	CEP97	Lung	0.0105883	0.12584	0.0327449	0.223982	0.362136	Cis	2.5	0.00369805	chr3	101753985	A	G	chr3	101723925	101770562	0	A549-ACE2_24h_Ho2020	2.5	3.58872	Brain_Cerebellar_Hemisphere	12.236	Liver	0.758025
rs13065944	ENSG00000182504.10	CEP97	Lung	0.0154364	0.134101	0.0350781	0.233677	0.337864	Cis	6	0.00549589	chr3	101754244	G	A	chr3	101723925	101770562	0	A549-ACE2_24h_Ho2020	6	3.58872	Brain_Cerebellar_Hemisphere	12.236	Liver	0.758025
rs62284198	ENSG00000182504.10	CEP97	Lung	0.00965522	0.130076	0.0364092	0.22898	0.361165	Cis	6.5	0.00334741	chr3	101755855	G	A	chr3	101723925	101770562	0	A549-ACE2_24h_Ho2020	6.5	3.58872	Brain_Cerebellar_Hemisphere	12.236	Liver	0.758025
rs2318090	ENSG00000182504.10	CEP97	Lung	0.00965522	0.130076	0.0260387	0.22859	0.361165	Cis	6.5	0.00334741	chr3	101756089	A	G	chr3	101723925	101770562	0	A549-ACE2_24h_Ho2020	6.5	3.58872	Brain_Cerebellar_Hemisphere	12.236	Liver	0.758025
rs62284199	ENSG00000182504.10	CEP97	Lung	0.0181385	0.13048	0.020519	0.230502	0.332039	Cis	7.5	0.00650587	chr3	101759687	T	G	chr3	101723925	101770562	0	A549-ACE2_24h_Ho2020	7.5	3.58872	Brain_Cerebellar_Hemisphere	12.236	Liver	0.758025
rs13066768	ENSG00000182504.10	CEP97	Lung	0.0154364	0.134101	0.0249432	0.222568	0.337864	Cis	7	0.00549589	chr3	101768076	A	T	chr3	101723925	101770562	0	A549-ACE2_24h_Ho2020	7	3.58872	Brain_Cerebellar_Hemisphere	12.236	Liver	0.758025
rs13099674	ENSG00000182504.10	CEP97	Lung	0.0102505	0.129054	0.0323517	0.230583	0.360194	Cis	2	0.00357499	chr3	101770785	G	A	chr3	101723925	101770562	223	A549-ACE2_24h_Ho2020	2	3.58872	Brain_Cerebellar_Hemisphere	12.236	Liver	0.758025
rs34181125	ENSG00000182504.10	CEP97	Lung	0.0102505	0.129054	0.0331645	0.227161	0.360194	Cis	2	0.00357499	chr3	101771434	A	G	chr3	101723925	101770562	872	A549-ACE2_24h_Ho2020	2	3.58872	Brain_Cerebellar_Hemisphere	12.236	Liver	0.758025
rs1460097	ENSG00000182504.10	CEP97	Lung	0.0331758	0.124418	0.0279325	0.231155	0.336893	Cis	5.5	0.0126233	chr3	101778725	C	T	chr3	101723925	101770562	8163	A549-ACE2_24h_Ho2020	5.5	3.58872	Brain_Cerebellar_Hemisphere	12.236	Liver	0.758025
rs34963630	ENSG00000182504.10	CEP97	Lung	0.0422291	0.120249	0.0180366	0.217875	0.339806	Cis	3	0.0165709	chr3	101785973	C	T	chr3	101723925	101770562	15411	A549-ACE2_24h_Ho2020	3	3.58872	Brain_Cerebellar_Hemisphere	12.236	Liver	0.758025
rs11711079	ENSG00000144815.15	NXPE3	Lung	0.0018768	0.300523	0.147833	0.434664	0.330097	Cis	2	0.000608211	chr3	101668074	G	A	chr3	101779202	101827392	111128	A549-ACE2_24h_Ho2020	2	8.15225	Muscle_Skeletal	18.5424	Liver	0.534619
rs3806654	ENSG00000144815.15	NXPE3	Lung	0.00253218	0.29295	0.141048	0.44812	0.354369	Cis	1.5	0.000830005	chr3	101677685	G	C	chr3	101779202	101827392	101517	A549-ACE2_24h_Ho2020	1.5	8.15225	Muscle_Skeletal	18.5424	Liver	0.534619
rs3806653	ENSG00000144815.15	NXPE3	Lung	0.0018768	0.300523	0.162564	0.443452	0.330097	Cis	1.5	0.000608211	chr3	101678128	T	C	chr3	101779202	101827392	101074	A549-ACE2_24h_Ho2020	1.5	8.15225	Muscle_Skeletal	18.5424	Liver	0.534619
rs11914318	ENSG00000144815.15	NXPE3	Lung	0.00148706	0.308233	0.166412	0.456049	0.337864	Cis	2.5	0.000475706	chr3	101735014	C	T	chr3	101779202	101827392	44188	A549-ACE2_24h_Ho2020	2.5	8.15225	Muscle_Skeletal	18.5424	Liver	0.534619
rs62284198	ENSG00000144815.15	NXPE3	Lung	0.00174107	0.297368	0.164673	0.447522	0.361165	Cis	2	0.00056256	chr3	101755855	G	A	chr3	101779202	101827392	23347	A549-ACE2_24h_Ho2020	2	8.15225	Muscle_Skeletal	18.5424	Liver	0.534619
rs2318090	ENSG00000144815.15	NXPE3	Lung	0.00174107	0.297368	0.15975	0.437175	0.361165	Cis	2	0.00056256	chr3	101756089	A	G	chr3	101779202	101827392	23113	A549-ACE2_24h_Ho2020	2	8.15225	Muscle_Skeletal	18.5424	Liver	0.534619
rs13066768	ENSG00000144815.15	NXPE3	Lung	0.00148706	0.308233	0.158168	0.447877	0.337864	Cis	5	0.000475706	chr3	101768076	A	T	chr3	101779202	101827392	11126	A549-ACE2_24h_Ho2020	5	8.15225	Muscle_Skeletal	18.5424	Liver	0.534619
rs13099674	ENSG00000144815.15	NXPE3	Lung	0.00127237	0.306917	0.179288	0.446659	0.360194	Cis	2.5	0.000402788	chr3	101770785	G	A	chr3	101779202	101827392	8417	A549-ACE2_24h_Ho2020	2.5	8.15225	Muscle_Skeletal	18.5424	Liver	0.534619
rs34181125	ENSG00000144815.15	NXPE3	Lung	0.00127237	0.306917	0.164547	0.454456	0.360194	Cis	2.5	0.000402788	chr3	101771434	A	G	chr3	101779202	101827392	7768	A549-ACE2_24h_Ho2020	2.5	8.15225	Muscle_Skeletal	18.5424	Liver	0.534619
rs59006796	ENSG00000144815.15	NXPE3	Lung	0.00326824	0.294738	0.152488	0.433655	0.329126	Cis	2.5	0.00108266	chr3	101777461	C	CTTCCT	chr3	101779202	101827392	1741	A549-ACE2_24h_Ho2020	2.5	8.15225	Muscle_Skeletal	18.5424	Liver	0.534619
rs1460097	ENSG00000144815.15	NXPE3	Lung	0.00412039	0.291683	0.157656	0.422279	0.336893	Cis	7	0.00137173	chr3	101778725	C	T	chr3	101779202	101827392	477	A549-ACE2_24h_Ho2020	7	8.15225	Muscle_Skeletal	18.5424	Liver	0.534619
rs17412601	ENSG00000144815.15	NXPE3	Lung	0.00565946	0.287659	0.14811	0.432823	0.334951	Cis	7.5	0.00190339	chr3	101780431	T	C	chr3	101779202	101827392	0	A549-ACE2_24h_Ho2020	7.5	8.15225	Muscle_Skeletal	18.5424	Liver	0.534619
rs11711903	ENSG00000144815.15	NXPE3	Lung	0.00590981	0.290099	0.143392	0.433983	0.333981	Cis	7	0.00199709	chr3	101781904	C	G	chr3	101779202	101827392	0	A549-ACE2_24h_Ho2020	7	8.15225	Muscle_Skeletal	18.5424	Liver	0.534619
rs4342086	ENSG00000144815.15	NXPE3	Lung	0.00340886	0.297231	0.163824	0.44057	0.328155	Cis	7.5	0.00113107	chr3	101784921	G	A	chr3	101779202	101827392	0	A549-ACE2_24h_Ho2020	7.5	8.15225	Muscle_Skeletal	18.5424	Liver	0.534619
rs17347156	ENSG00000144815.15	NXPE3	Lung	0.00335253	0.29689	0.147263	0.432376	0.321359	Cis	8.5	0.00111161	chr3	101785830	G	A	chr3	101779202	101827392	0	A549-ACE2_24h_Ho2020	8.5	8.15225	Muscle_Skeletal	18.5424	Liver	0.534619
rs34963630	ENSG00000144815.15	NXPE3	Lung	0.00511289	0.29102	0.157982	0.428949	0.339806	Cis	8.5	0.00171428	chr3	101785973	C	T	chr3	101779202	101827392	0	A549-ACE2_24h_Ho2020	8.5	8.15225	Muscle_Skeletal	18.5424	Liver	0.534619
rs11717638	ENSG00000144815.15	NXPE3	Lung	0.00590981	0.290099	0.152887	0.43021	0.333981	Cis	7.5	0.00199709	chr3	101786624	A	G	chr3	101779202	101827392	0	A549-ACE2_24h_Ho2020	7.5	8.15225	Muscle_Skeletal	18.5424	Liver	0.534619
rs13085776	ENSG00000144815.15	NXPE3	Lung	0.00590981	0.290099	0.134256	0.424771	0.333981	Cis	7.5	0.00199709	chr3	101786663	T	C	chr3	101779202	101827392	0	A549-ACE2_24h_Ho2020	7.5	8.15225	Muscle_Skeletal	18.5424	Liver	0.534619
rs34263427	ENSG00000144815.15	NXPE3	Lung	0.00590981	0.290099	0.150627	0.449297	0.333981	Cis	3	0.00199708	chr3	101788961	A	G	chr3	101779202	101827392	0	A549-ACE2_24h_Ho2020	3	8.15225	Muscle_Skeletal	18.5424	Liver	0.534619
rs61396602	ENSG00000144815.15	NXPE3	Lung	0.00340886	0.297231	0.152344	0.449016	0.328155	Cis	9	0.00113107	chr3	101790202	T	C	chr3	101779202	101827392	0	A549-ACE2_24h_Ho2020	9	8.15225	Muscle_Skeletal	18.5424	Liver	0.534619
rs11707250	ENSG00000144815.15	NXPE3	Lung	0.00340886	0.297231	0.155422	0.437227	0.328155	Cis	9	0.00113107	chr3	101790527	T	A	chr3	101779202	101827392	0	A549-ACE2_24h_Ho2020	9	8.15225	Muscle_Skeletal	18.5424	Liver	0.534619
rs11706494	ENSG00000144815.15	NXPE3	Lung	0.00590981	0.290099	0.163538	0.443457	0.333981	Cis	9	0.00199709	chr3	101790631	A	T	chr3	101779202	101827392	0	A549-ACE2_24h_Ho2020	9	8.15225	Muscle_Skeletal	18.5424	Liver	0.534619
rs34063583	ENSG00000144815.15	NXPE3	Lung	0.00590981	0.290099	0.165417	0.434395	0.333981	Cis	5.5	0.00199708	chr3	101791104	C	T	chr3	101779202	101827392	0	A549-ACE2_24h_Ho2020	5.5	8.15225	Muscle_Skeletal	18.5424	Liver	0.534619
rs34745228	ENSG00000144815.15	NXPE3	Lung	0.00590981	0.290099	0.154888	0.442903	0.333981	Cis	3.5	0.00199709	chr3	101791819	G	GC	chr3	101779202	101827392	0	A549-ACE2_24h_Ho2020	3.5	8.15225	Muscle_Skeletal	18.5424	Liver	0.534619
rs13078652	ENSG00000144815.15	NXPE3	Lung	0.00590981	0.290099	0.142281	0.43612	0.333981	Cis	3	0.00199709	chr3	101792309	T	C	chr3	101779202	101827392	0	A549-ACE2_24h_Ho2020	3	8.15225	Muscle_Skeletal	18.5424	Liver	0.534619
rs34648996	ENSG00000144815.15	NXPE3	Lung	0.00340886	0.297231	0.148308	0.446965	0.328155	Cis	3	0.00113107	chr3	101792358	A	G	chr3	101779202	101827392	0	A549-ACE2_24h_Ho2020	3	8.15225	Muscle_Skeletal	18.5424	Liver	0.534619
rs58658478	ENSG00000144815.15	NXPE3	Lung	0.00335253	0.29689	0.166957	0.435351	0.321359	Cis	3	0.00111161	chr3	101792823	G	A	chr3	101779202	101827392	0	A549-ACE2_24h_Ho2020	3	8.15225	Muscle_Skeletal	18.5424	Liver	0.534619
rs11714444	ENSG00000144815.15	NXPE3	Lung	0.00590981	0.290099	0.155853	0.442438	0.333981	Cis	7	0.00199709	chr3	101794838	G	A	chr3	101779202	101827392	0	A549-ACE2_24h_Ho2020	7	8.15225	Muscle_Skeletal	18.5424	Liver	0.534619
rs12633770	ENSG00000144815.15	NXPE3	Lung	0.00537632	0.289782	0.150024	0.429138	0.332039	Cis	2	0.0018059	chr3	101798180	G	T	chr3	101779202	101827392	0	A549-ACE2_24h_Ho2020	2	8.15225	Muscle_Skeletal	18.5424	Liver	0.534619
rs13094911	ENSG00000144815.15	NXPE3	Lung	0.00590981	0.290099	0.128016	0.442981	0.333981	Cis	10	0.00199708	chr3	101800177	T	C	chr3	101779202	101827392	0	A549-ACE2_24h_Ho2020	10	8.15225	Muscle_Skeletal	18.5424	Liver	0.534619
rs11712309	ENSG00000144815.15	NXPE3	Lung	0.00590981	0.290099	0.140821	0.4261	0.333981	Cis	10	0.00199709	chr3	101800253	T	C	chr3	101779202	101827392	0	A549-ACE2_24h_Ho2020	10	8.15225	Muscle_Skeletal	18.5424	Liver	0.534619
rs150271352	ENSG00000144815.15	NXPE3	Lung	0.00444588	0.292402	0.165235	0.440335	0.330097	Cis	7	0.00148332	chr3	101802343	T	TGTG	chr3	101779202	101827392	0	A549-ACE2_24h_Ho2020	7	8.15225	Muscle_Skeletal	18.5424	Liver	0.534619
rs35799195	ENSG00000144815.15	NXPE3	Lung	0.00590981	0.290099	0.145198	0.419064	0.333981	Cis	6	0.00199709	chr3	101803083	A	G	chr3	101779202	101827392	0	A549-ACE2_24h_Ho2020	6	8.15225	Muscle_Skeletal	18.5424	Liver	0.534619
rs13094753	ENSG00000144815.15	NXPE3	Lung	0.00590981	0.290099	0.129636	0.427936	0.333981	Cis	8	0.00199708	chr3	101806238	A	G	chr3	101779202	101827392	0	A549-ACE2_24h_Ho2020	8	8.15225	Muscle_Skeletal	18.5424	Liver	0.534619
rs2290859	ENSG00000144815.15	NXPE3	Lung	0.00590981	0.290099	0.1484	0.434586	0.333981	Cis	5	0.00199709	chr3	101806781	C	T	chr3	101779202	101827392	0	A549-ACE2_24h_Ho2020	5	8.15225	Muscle_Skeletal	18.5424	Liver	0.534619
rs11716558	ENSG00000144815.15	NXPE3	Lung	0.00590981	0.290099	0.155458	0.432806	0.333981	Cis	9	0.00199709	chr3	101809637	T	C	chr3	101779202	101827392	0	A549-ACE2_24h_Ho2020	9	8.15225	Muscle_Skeletal	18.5424	Liver	0.534619
rs12633089	ENSG00000144815.15	NXPE3	Lung	0.00590981	0.290099	0.156818	0.426509	0.333981	Cis	9	0.00199709	chr3	101809919	C	T	chr3	101779202	101827392	0	A549-ACE2_24h_Ho2020	9	8.15225	Muscle_Skeletal	18.5424	Liver	0.534619
rs11712888	ENSG00000144815.15	NXPE3	Lung	0.0108457	0.251902	0.126317	0.388799	0.336893	Cis	3.5	0.00379168	chr3	101810932	C	G	chr3	101779202	101827392	0	A549-ACE2_24h_Ho2020	3.5	8.15225	Muscle_Skeletal	18.5424	Liver	0.534619
rs35810977	ENSG00000144815.15	NXPE3	Lung	0.0037717	0.299778	0.160495	0.442853	0.334951	Cis	8	0.00125377	chr3	101812536	G	A	chr3	101779202	101827392	0	A549-ACE2_24h_Ho2020	8	8.15225	Muscle_Skeletal	18.5424	Liver	0.534619
rs34947019	ENSG00000144815.15	NXPE3	Lung	0.00590981	0.290099	0.157802	0.445722	0.333981	Cis	8	0.00199709	chr3	101813391	C	T	chr3	101779202	101827392	0	A549-ACE2_24h_Ho2020	8	8.15225	Muscle_Skeletal	18.5424	Liver	0.534619
rs34743741	ENSG00000144815.15	NXPE3	Lung	0.00590981	0.290099	0.159315	0.440245	0.333981	Cis	8	0.00199709	chr3	101813604	C	T	chr3	101779202	101827392	0	A549-ACE2_24h_Ho2020	8	8.15225	Muscle_Skeletal	18.5424	Liver	0.534619
rs13084113	ENSG00000144815.15	NXPE3	Lung	0.00552874	0.292466	0.167351	0.452511	0.334951	Cis	8.5	0.00185794	chr3	101815195	C	G	chr3	101779202	101827392	0	A549-ACE2_24h_Ho2020	8.5	8.15225	Muscle_Skeletal	18.5424	Liver	0.534619
rs35315807	ENSG00000144815.15	NXPE3	Lung	0.00590981	0.290099	0.158518	0.431202	0.333981	Cis	5.5	0.00199709	chr3	101816503	T	C	chr3	101779202	101827392	0	A549-ACE2_24h_Ho2020	5.5	8.15225	Muscle_Skeletal	18.5424	Liver	0.534619
rs60049432	ENSG00000144815.15	NXPE3	Lung	0.00590981	0.290099	0.154329	0.428769	0.333981	Cis	4	0.00199709	chr3	101820019	G	GGCTT	chr3	101779202	101827392	0	A549-ACE2_24h_Ho2020	4	8.15225	Muscle_Skeletal	18.5424	Liver	0.534619
rs17347644	ENSG00000144815.15	NXPE3	Lung	0.00224214	0.31258	0.16794	0.458528	0.326214	Cis	6.5	0.000730211	chr3	101828889	C	T	chr3	101779202	101827392	1497	A549-ACE2_24h_Ho2020	6.5	8.15225	Muscle_Skeletal	18.5424	Liver	0.534619
rs13061565	ENSG00000256628.3	ZBTB11-AS1	Lung	1.82847e-05	0.367001	0.252226	0.509937	0.330097	Cis	1	5.1828e-06	chr3	101673426	T	C	chr3	101676475	101679217	3049	A549-ACE2_24h_Ho2020	1	2.68151	Thyroid	4.21988	Whole_Blood	0.604649
rs59596156	ENSG00000256628.3	ZBTB11-AS1	Lung	7.11727e-05	0.337599	0.203143	0.472041	0.347573	Cis	1.5	2.07924e-05	chr3	101675373	C	T	chr3	101676475	101679217	1102	A549-ACE2_24h_Ho2020	1.5	2.68151	Thyroid	4.21988	Whole_Blood	0.604649
rs35915803	ENSG00000256628.3	ZBTB11-AS1	Lung	2.4679e-05	0.345229	0.216543	0.477732	0.354369	Cis	1.5	7.05383e-06	chr3	101676284	TA	T	chr3	101676475	101679217	191	A549-ACE2_24h_Ho2020	1.5	2.68151	Thyroid	4.21988	Whole_Blood	0.604649
rs3806654	ENSG00000256628.3	ZBTB11-AS1	Lung	2.4679e-05	0.345229	0.214948	0.481916	0.354369	Cis	2	7.05383e-06	chr3	101677685	G	C	chr3	101676475	101679217	0	A549-ACE2_24h_Ho2020	2	2.68151	Thyroid	4.21988	Whole_Blood	0.604649
rs3806653	ENSG00000256628.3	ZBTB11-AS1	Lung	1.82847e-05	0.367001	0.24808	0.499637	0.330097	Cis	2	5.1828e-06	chr3	101678128	T	C	chr3	101676475	101679217	0	A549-ACE2_24h_Ho2020	2	2.68151	Thyroid	4.21988	Whole_Blood	0.604649
rs17411983	ENSG00000256628.3	ZBTB11-AS1	Lung	1.82847e-05	0.367001	0.22314	0.49169	0.330097	Cis	1	5.1828e-06	chr3	101680282	G	A	chr3	101676475	101679217	1065	A549-ACE2_24h_Ho2020	1	2.68151	Thyroid	4.21988	Whole_Blood	0.604649
rs3094297	ENSG00000256628.3	ZBTB11-AS1	Lung	2.4679e-05	0.345229	0.203861	0.480641	0.354369	Cis	1	7.05384e-06	chr3	101680416	T	C	chr3	101676475	101679217	1199	A549-ACE2_24h_Ho2020	1	2.68151	Thyroid	4.21988	Whole_Blood	0.604649
rs34102529	ENSG00000256628.3	ZBTB11-AS1	Lung	3.98665e-05	0.355597	0.230672	0.49137	0.336893	Cis	1	1.15077e-05	chr3	101774157	GC	G	chr3	101676475	101679217	94940	A549-ACE2_24h_Ho2020	1	2.68151	Thyroid	4.21988	Whole_Blood	0.604649
rs17412601	ENSG00000081154.11	PCNP	Lung	0.0307077	0.0791746	0.0220144	0.133439	0.334951	Cis	1	0.0115749	chr3	101780431	T	C	chr3	101574095	101594437	185994	A549-ACE2_24h_Ho2020	1	117.808	Artery_Tibial	189.131	Whole_Blood	19.7569
rs17412601	ENSG00000185565.11	LSAMP	Lung	0.0324801	0.145351	0.0457364	0.249733	0.334951	Trans-intrachromosomal	1	0.0123238	chr3	101780431	T	C	chr3	115802363	117139389	14021932	A549-ACE2_24h_Ho2020	1	13.3116	Brain_Cerebellar_Hemisphere	55.1436	Whole_Blood	0.0148966
rs56405943	ENSG00000114698.14	PLSCR4	Lung	0.0194181	0.216034	0.0452397	0.389314	0.0533981	Cis	2.5	0.00700645	chr3	146343514	T	A	chr3	146192339	146251179	92335	A549-ACE2_24h_Ho2020	2.5	50.8899	Nerve_Tibial	127.413	Cells_EBV-transformed_lymphocytes	0.0878841
rs186910	ENSG00000279320.1	RP11-329N15.3	Lung	0.00161864	0.347442	0.143246	0.56259	0.0932039	Cis	1	0.000522071	chr3	146520241	A	G	chr3	146504570	146506560	13681	A549-ACE2_24h_Ho2020	1	1.96884	Spleen	3.26401	Muscle_Skeletal	0.0957301
rs173150	ENSG00000279320.1	RP11-329N15.3	Lung	0.00161864	0.347442	0.141722	0.548099	0.0932039	Cis	1	0.000522071	chr3	146520256	A	T	chr3	146504570	146506560	13696	A549-ACE2_24h_Ho2020	1	1.96884	Spleen	3.26401	Muscle_Skeletal	0.0957301
rs71302408	ENSG00000279320.1	RP11-329N15.3	Lung	0.00161864	0.347442	0.147139	0.565658	0.0932039	Cis	1	0.000522071	chr3	146520389	T	C	chr3	146504570	146506560	13829	A549-ACE2_24h_Ho2020	1	1.96884	Spleen	3.26401	Muscle_Skeletal	0.0957301
rs73166194	ENSG00000188306.6	LRRIQ4	Lung	0.018556	0.608771	0.165652	0.959364	0.0556641	Cis	0.5	0.00666697	chr3	169098725	G	T	chr3	169821922	169837775	723197	A549-ACE2_24h_Ho2020	0.5	0.0878779	Testis	7.19178	Adrenal_Gland	0.00497409
rs73166194	ENSG00000240373.1	SEC62-AS1	Lung	0.00708766	0.55518	0.195714	0.949926	0.0556641	Cis	0.5	0.00241668	chr3	169098725	G	T	chr3	169978536	169985715	879811	A549-ACE2_24h_Ho2020	0.5	1.17632	Cells_EBV-transformed_lymphocytes	1.94003	Brain_Putamen_basal_ganglia	0.0892377
rs316807	ENSG00000168228.14	ZCCHC4	Lung	0.00970709	-0.191351	-0.316591	-0.0764848	0.23301	Cis	1.5	0.00336651	chr4	25308729	C	T	chr4	25312785	25370383	4056	A549-ACE2_24h_Ho2020	1.5	5.34507	Cells_EBV-transformed_lymphocytes	10.4085	Whole_Blood	0.585542
rs10007597	ENSG00000168228.14	ZCCHC4	Lung	0.0128024	-0.187118	-0.292024	-0.0519378	0.229126	Cis	1	0.00451055	chr4	25309427	G	A	chr4	25312785	25370383	3358	A549-ACE2_24h_Ho2020	1	5.34507	Cells_EBV-transformed_lymphocytes	10.4085	Whole_Blood	0.585542
rs6448348	ENSG00000168228.14	ZCCHC4	Lung	0.00158332	-0.273044	-0.423481	-0.134707	0.16699	Cis	1.5	0.000510439	chr4	25310282	G	A	chr4	25312785	25370383	2503	A549-ACE2_24h_Ho2020	1.5	5.34507	Cells_EBV-transformed_lymphocytes	10.4085	Whole_Blood	0.585542
rs11370571	ENSG00000168228.14	ZCCHC4	Lung	0.00135464	-0.276056	-0.424397	-0.13051	0.167961	Cis	1.5	0.000431632	chr4	25310499	G	GT	chr4	25312785	25370383	2286	A549-ACE2_24h_Ho2020	1.5	5.34507	Cells_EBV-transformed_lymphocytes	10.4085	Whole_Blood	0.585542
rs1533131	ENSG00000168228.14	ZCCHC4	Lung	0.00158332	-0.273044	-0.420463	-0.123234	0.16699	Cis	2	0.000510439	chr4	25310620	G	A	chr4	25312785	25370383	2165	A549-ACE2_24h_Ho2020	2	5.34507	Cells_EBV-transformed_lymphocytes	10.4085	Whole_Blood	0.585542
rs6448349	ENSG00000168228.14	ZCCHC4	Lung	0.00158332	-0.273044	-0.439059	-0.128356	0.16699	Cis	2	0.000510439	chr4	25310702	A	T	chr4	25312785	25370383	2083	A549-ACE2_24h_Ho2020	2	5.34507	Cells_EBV-transformed_lymphocytes	10.4085	Whole_Blood	0.585542
rs1533132	ENSG00000168228.14	ZCCHC4	Lung	0.00158332	-0.273044	-0.423228	-0.123656	0.16699	Cis	2	0.000510439	chr4	25310735	A	G	chr4	25312785	25370383	2050	A549-ACE2_24h_Ho2020	2	5.34507	Cells_EBV-transformed_lymphocytes	10.4085	Whole_Blood	0.585542
rs4697563	ENSG00000168228.14	ZCCHC4	Lung	0.00423581	-0.221797	-0.360203	-0.0720578	0.169903	Cis	4.5	0.00141242	chr4	25311495	T	C	chr4	25312785	25370383	1290	A549-ACE2_24h_Ho2020	4.5	5.34507	Cells_EBV-transformed_lymphocytes	10.4085	Whole_Blood	0.585542
rs4697564	ENSG00000168228.14	ZCCHC4	Lung	0.00423581	-0.221797	-0.378478	-0.072622	0.169903	Cis	4.5	0.00141242	chr4	25311514	A	G	chr4	25312785	25370383	1271	A549-ACE2_24h_Ho2020	4.5	5.34507	Cells_EBV-transformed_lymphocytes	10.4085	Whole_Blood	0.585542
rs4697565	ENSG00000168228.14	ZCCHC4	Lung	0.00423581	-0.221797	-0.379778	-0.0899914	0.169903	Cis	4.5	0.00141242	chr4	25311599	G	A	chr4	25312785	25370383	1186	A549-ACE2_24h_Ho2020	4.5	5.34507	Cells_EBV-transformed_lymphocytes	10.4085	Whole_Blood	0.585542
rs73254177	ENSG00000053900.10	ANAPC4	Lung	0.0183575	0.364436	0.201704	0.521544	0.0514563	Cis	2.5	0.00659354	chr4	25428154	C	T	chr4	25377213	25418498	9656	A549-ACE2_24h_Ho2020	2.5	33.5671	Fallopian_Tube	55.4366	Whole_Blood	6.07266
rs73254178	ENSG00000053900.10	ANAPC4	Lung	0.013851	0.361199	0.21714	0.519117	0.0524272	Cis	2.5	0.00489646	chr4	25428178	G	A	chr4	25377213	25418498	9680	A549-ACE2_24h_Ho2020	2.5	33.5671	Fallopian_Tube	55.4366	Whole_Blood	6.07266
rs879586	ENSG00000053900.10	ANAPC4	Lung	0.0183575	0.364436	0.222671	0.518208	0.0514563	Cis	1	0.00659355	chr4	25431610	T	C	chr4	25377213	25418498	13112	A549-ACE2_24h_Ho2020	1	33.5671	Fallopian_Tube	55.4366	Whole_Blood	6.07266
rs41369548	ENSG00000053900.10	ANAPC4	Lung	0.0183575	0.364436	0.220963	0.521972	0.0514563	Cis	2	0.00659355	chr4	25434322	C	T	chr4	25377213	25418498	15824	A549-ACE2_24h_Ho2020	2	33.5671	Fallopian_Tube	55.4366	Whole_Blood	6.07266
rs58309239	ENSG00000053900.10	ANAPC4	Lung	0.000933613	0.45361	0.296253	0.654184	0.0650485	Cis	2.5	0.000293333	chr4	25441744	T	G	chr4	25377213	25418498	23246	A549-ACE2_24h_Ho2020	2.5	33.5671	Fallopian_Tube	55.4366	Whole_Blood	6.07266
rs73254177	ENSG00000250317.8	SMIM20	Lung	0.00354077	-0.327308	-0.556141	-0.129002	0.0514563	Cis	1.5	0.00117536	chr4	25428154	C	T	chr4	25861830	25929874	433676	A549-ACE2_24h_Ho2020	1.5	22.6401	Ovary	37.0416	Whole_Blood	3.67635
rs73254178	ENSG00000250317.8	SMIM20	Lung	0.00227347	-0.344799	-0.5578	-0.127845	0.0524272	Cis	1.5	0.000740676	chr4	25428178	G	A	chr4	25861830	25929874	433652	A549-ACE2_24h_Ho2020	1.5	22.6401	Ovary	37.0416	Whole_Blood	3.67635
rs879586	ENSG00000250317.8	SMIM20	Lung	0.00354077	-0.327308	-0.544082	-0.0968078	0.0514563	Cis	1.5	0.00117536	chr4	25431610	T	C	chr4	25861830	25929874	430220	A549-ACE2_24h_Ho2020	1.5	22.6401	Ovary	37.0416	Whole_Blood	3.67635
rs58309239	ENSG00000250317.8	SMIM20	Lung	0.0422182	-0.250896	-0.408864	-0.0557322	0.0650485	Cis	2	0.0165602	chr4	25441744	T	G	chr4	25861830	25929874	420086	A549-ACE2_24h_Ho2020	2	22.6401	Ovary	37.0416	Whole_Blood	3.67635
rs72669980	ENSG00000138785.14	INTS12	Lung	4.09357e-06	-0.727336	-1.1119	-0.499735	0.0524272	Cis	1.5	8.60056e-07	chr4	105602406	G	A	chr4	105682627	105895986	80221	A549-ACE2_24h_Ho2020	1.5	11.9081	Cells_EBV-transformed_lymphocytes	19.4015	Pancreas	3.68261
rs1374531	ENSG00000138785.14	INTS12	Lung	8.52767e-06	-0.668877	-0.998016	-0.458317	0.0631068	Cis	2	1.85695e-06	chr4	105602775	C	A	chr4	105682627	105895986	79852	A549-ACE2_24h_Ho2020	2	11.9081	Cells_EBV-transformed_lymphocytes	19.4015	Pancreas	3.68261
rs75904349	ENSG00000138785.14	INTS12	Lung	4.09357e-06	-0.727336	-1.13413	-0.458646	0.0524272	Cis	2	8.60056e-07	chr4	105605537	C	A	chr4	105682627	105895986	77090	A549-ACE2_24h_Ho2020	2	11.9081	Cells_EBV-transformed_lymphocytes	19.4015	Pancreas	3.68261
rs921113	ENSG00000138785.14	INTS12	Lung	5.39399e-05	-0.403172	-0.549285	-0.292	0.256311	Cis	2.5	1.56341e-05	chr4	105613000	C	A	chr4	105682627	105895986	69627	A549-ACE2_24h_Ho2020	2.5	11.9081	Cells_EBV-transformed_lymphocytes	19.4015	Pancreas	3.68261
rs72669997	ENSG00000138785.14	INTS12	Lung	3.19342e-08	-0.88797	-1.4115	-0.582649	0.0514563	Cis	1.5	5.82912e-09	chr4	105668625	A	C	chr4	105682627	105895986	14002	A549-ACE2_24h_Ho2020	1.5	11.9081	Cells_EBV-transformed_lymphocytes	19.4015	Pancreas	3.68261
rs72669998	ENSG00000138785.14	INTS12	Lung	1.47226e-08	-0.890958	-1.38911	-0.612272	0.0543689	Cis	3	2.64624e-09	chr4	105669131	A	T	chr4	105682627	105895986	13496	A549-ACE2_24h_Ho2020	3	11.9081	Cells_EBV-transformed_lymphocytes	19.4015	Pancreas	3.68261
rs115599607	ENSG00000138785.14	INTS12	Lung	1.47226e-08	-0.890958	-1.36983	-0.596903	0.0543689	Cis	3	2.64624e-09	chr4	105669137	T	G	chr4	105682627	105895986	13490	A549-ACE2_24h_Ho2020	3	11.9081	Cells_EBV-transformed_lymphocytes	19.4015	Pancreas	3.68261
rs17036090	ENSG00000138785.14	INTS12	Lung	1.47226e-08	-0.890958	-1.41065	-0.60511	0.0543689	Cis	4	2.64624e-09	chr4	105672417	T	C	chr4	105682627	105895986	10210	A549-ACE2_24h_Ho2020	4	11.9081	Cells_EBV-transformed_lymphocytes	19.4015	Pancreas	3.68261
rs72670002	ENSG00000138785.14	INTS12	Lung	6.65145e-08	-0.847331	-1.2244	-0.532785	0.0533981	Cis	4	1.22533e-08	chr4	105673359	G	A	chr4	105682627	105895986	9268	A549-ACE2_24h_Ho2020	4	11.9081	Cells_EBV-transformed_lymphocytes	19.4015	Pancreas	3.68261
rs113767110	ENSG00000138785.14	INTS12	Lung	6.1729e-11	-1.05879	-1.64723	-0.785047	0.0582524	Cis	3	1.01452e-11	chr4	105678657	C	T	chr4	105682627	105895986	3970	A549-ACE2_24h_Ho2020	3	11.9081	Cells_EBV-transformed_lymphocytes	19.4015	Pancreas	3.68261
rs11731386	ENSG00000138785.14	INTS12	Lung	6.1729e-11	-1.05879	-1.7171	-0.813503	0.0582524	Cis	4	1.01452e-11	chr4	105679181	A	C	chr4	105682627	105895986	3446	A549-ACE2_24h_Ho2020	4	11.9081	Cells_EBV-transformed_lymphocytes	19.4015	Pancreas	3.68261
rs72671805	ENSG00000138785.14	INTS12	Lung	6.1729e-11	-1.05879	-1.66918	-0.819989	0.0582524	Cis	9.5	1.01452e-11	chr4	105681857	G	A	chr4	105682627	105895986	770	A549-ACE2_24h_Ho2020	9.5	11.9081	Cells_EBV-transformed_lymphocytes	19.4015	Pancreas	3.68261
rs17036105	ENSG00000138785.14	INTS12	Lung	3.31205e-10	-1.01828	-1.58348	-0.74757	0.0572816	Cis	9.5	5.61836e-11	chr4	105682115	G	A	chr4	105682627	105895986	512	A549-ACE2_24h_Ho2020	9.5	11.9081	Cells_EBV-transformed_lymphocytes	19.4015	Pancreas	3.68261
rs35370743	ENSG00000138785.14	INTS12	Lung	3.31205e-10	-1.01828	-1.62522	-0.754203	0.0572816	Cis	8	5.61836e-11	chr4	105683033	A	G	chr4	105682627	105895986	0	A549-ACE2_24h_Ho2020	8	11.9081	Cells_EBV-transformed_lymphocytes	19.4015	Pancreas	3.68261
rs34072732	ENSG00000138785.14	INTS12	Lung	6.1729e-11	-1.05879	-1.72913	-0.808503	0.0582524	Cis	8	1.01452e-11	chr4	105683207	A	G	chr4	105682627	105895986	0	A549-ACE2_24h_Ho2020	8	11.9081	Cells_EBV-transformed_lymphocytes	19.4015	Pancreas	3.68261
rs11728044	ENSG00000138785.14	INTS12	Lung	6.1729e-11	-1.05879	-1.65768	-0.823332	0.0582524	Cis	4.5	1.01452e-11	chr4	105683629	G	C	chr4	105682627	105895986	0	A549-ACE2_24h_Ho2020	4.5	11.9081	Cells_EBV-transformed_lymphocytes	19.4015	Pancreas	3.68261
rs72671808	ENSG00000138785.14	INTS12	Lung	6.1729e-11	-1.05879	-1.65211	-0.810579	0.0582524	Cis	12	1.01452e-11	chr4	105684563	A	C	chr4	105682627	105895986	0	A549-ACE2_24h_Ho2020	12	11.9081	Cells_EBV-transformed_lymphocytes	19.4015	Pancreas	3.68261
rs11726569	ENSG00000138785.14	INTS12	Lung	6.1729e-11	-1.05879	-1.64794	-0.804338	0.0582524	Cis	7	1.01452e-11	chr4	105685451	A	G	chr4	105682627	105895986	0	A549-ACE2_24h_Ho2020	7	11.9081	Cells_EBV-transformed_lymphocytes	19.4015	Pancreas	3.68261
rs112172458	ENSG00000138785.14	INTS12	Lung	3.31205e-10	-1.01828	-1.68607	-0.764047	0.0572816	Cis	6	5.61836e-11	chr4	105689774	C	T	chr4	105682627	105895986	0	A549-ACE2_24h_Ho2020	6	11.9081	Cells_EBV-transformed_lymphocytes	19.4015	Pancreas	3.68261
rs72671809	ENSG00000138785.14	INTS12	Lung	6.1729e-11	-1.05879	-1.72027	-0.78623	0.0582524	Cis	6	1.01452e-11	chr4	105690380	A	C	chr4	105682627	105895986	0	A549-ACE2_24h_Ho2020	6	11.9081	Cells_EBV-transformed_lymphocytes	19.4015	Pancreas	3.68261
rs72671810	ENSG00000138785.14	INTS12	Lung	3.31205e-10	-1.01828	-1.6572	-0.751781	0.0572816	Cis	4.5	5.61836e-11	chr4	105692596	T	C	chr4	105682627	105895986	0	A549-ACE2_24h_Ho2020	4.5	11.9081	Cells_EBV-transformed_lymphocytes	19.4015	Pancreas	3.68261
rs146581425	ENSG00000138785.14	INTS12	Lung	6.1729e-11	-1.05879	-1.66329	-0.816203	0.0582524	Cis	7.5	1.01452e-11	chr4	105693869	CA	C	chr4	105682627	105895986	0	A549-ACE2_24h_Ho2020	7.5	11.9081	Cells_EBV-transformed_lymphocytes	19.4015	Pancreas	3.68261
rs72671811	ENSG00000138785.14	INTS12	Lung	6.1729e-11	-1.05879	-1.62636	-0.803879	0.0582524	Cis	3.5	1.01452e-11	chr4	105694446	C	T	chr4	105682627	105895986	0	A549-ACE2_24h_Ho2020	3.5	11.9081	Cells_EBV-transformed_lymphocytes	19.4015	Pancreas	3.68261
rs112119830	ENSG00000138785.14	INTS12	Lung	6.1729e-11	-1.05879	-1.64528	-0.7908	0.0582524	Cis	7	1.01452e-11	chr4	105695935	C	A	chr4	105682627	105895986	0	A549-ACE2_24h_Ho2020	7	11.9081	Cells_EBV-transformed_lymphocytes	19.4015	Pancreas	3.68261
rs12374256	ENSG00000138785.14	INTS12	Lung	6.1729e-11	-1.05879	-1.59846	-0.78803	0.0582524	Cis	7.5	1.01452e-11	chr4	105696204	G	A	chr4	105682627	105895986	0	A549-ACE2_24h_Ho2020	7.5	11.9081	Cells_EBV-transformed_lymphocytes	19.4015	Pancreas	3.68261
rs72671815	ENSG00000138785.14	INTS12	Lung	6.1729e-11	-1.05879	-1.68066	-0.78784	0.0582524	Cis	7.5	1.01452e-11	chr4	105697062	A	G	chr4	105682627	105895986	0	A549-ACE2_24h_Ho2020	7.5	11.9081	Cells_EBV-transformed_lymphocytes	19.4015	Pancreas	3.68261
rs138838235	ENSG00000138785.14	INTS12	Lung	3.31205e-10	-1.01828	-1.58219	-0.75387	0.0572816	Cis	7.5	5.61836e-11	chr4	105697429	G	GA	chr4	105682627	105895986	0	A549-ACE2_24h_Ho2020	7.5	11.9081	Cells_EBV-transformed_lymphocytes	19.4015	Pancreas	3.68261
rs11727189	ENSG00000138785.14	INTS12	Lung	6.1729e-11	-1.05879	-1.68155	-0.795909	0.0582524	Cis	7	1.01452e-11	chr4	105697983	G	T	chr4	105682627	105895986	0	A549-ACE2_24h_Ho2020	7	11.9081	Cells_EBV-transformed_lymphocytes	19.4015	Pancreas	3.68261
rs72671820	ENSG00000138785.14	INTS12	Lung	3.31205e-10	-1.01828	-1.62881	-0.751307	0.0572816	Cis	8	5.61836e-11	chr4	105699826	C	T	chr4	105682627	105895986	0	A549-ACE2_24h_Ho2020	8	11.9081	Cells_EBV-transformed_lymphocytes	19.4015	Pancreas	3.68261
rs17036120	ENSG00000138785.14	INTS12	Lung	6.1729e-11	-1.05879	-1.66448	-0.797268	0.0582524	Cis	7.5	1.01452e-11	chr4	105700351	G	C	chr4	105682627	105895986	0	A549-ACE2_24h_Ho2020	7.5	11.9081	Cells_EBV-transformed_lymphocytes	19.4015	Pancreas	3.68261
rs17036123	ENSG00000138785.14	INTS12	Lung	6.1729e-11	-1.05879	-1.73279	-0.805353	0.0582524	Cis	6	1.01452e-11	chr4	105701033	T	C	chr4	105682627	105895986	0	A549-ACE2_24h_Ho2020	6	11.9081	Cells_EBV-transformed_lymphocytes	19.4015	Pancreas	3.68261
rs72671824	ENSG00000138785.14	INTS12	Lung	6.1729e-11	-1.05879	-1.67181	-0.804265	0.0582524	Cis	6	1.01452e-11	chr4	105702066	A	G	chr4	105682627	105895986	0	A549-ACE2_24h_Ho2020	6	11.9081	Cells_EBV-transformed_lymphocytes	19.4015	Pancreas	3.68261
rs17036125	ENSG00000138785.14	INTS12	Lung	6.1729e-11	-1.05879	-1.67778	-0.78997	0.0582524	Cis	10.5	1.01452e-11	chr4	105702517	A	T	chr4	105682627	105895986	0	A549-ACE2_24h_Ho2020	10.5	11.9081	Cells_EBV-transformed_lymphocytes	19.4015	Pancreas	3.68261
rs76419734	ENSG00000138785.14	INTS12	Lung	3.31205e-10	-1.01828	-1.70193	-0.748562	0.0572816	Cis	10	5.61836e-11	chr4	105703128	C	T	chr4	105682627	105895986	0	A549-ACE2_24h_Ho2020	10	11.9081	Cells_EBV-transformed_lymphocytes	19.4015	Pancreas	3.68261
rs72671826	ENSG00000138785.14	INTS12	Lung	3.31205e-10	-1.01828	-1.5898	-0.749216	0.0572816	Cis	10	5.61836e-11	chr4	105703345	T	C	chr4	105682627	105895986	0	A549-ACE2_24h_Ho2020	10	11.9081	Cells_EBV-transformed_lymphocytes	19.4015	Pancreas	3.68261
rs17036129	ENSG00000138785.14	INTS12	Lung	3.31205e-10	-1.01828	-1.5398	-0.750635	0.0572816	Cis	10	5.61836e-11	chr4	105703372	C	T	chr4	105682627	105895986	0	A549-ACE2_24h_Ho2020	10	11.9081	Cells_EBV-transformed_lymphocytes	19.4015	Pancreas	3.68261
rs72671828	ENSG00000138785.14	INTS12	Lung	6.1729e-11	-1.05879	-1.734	-0.801598	0.0582524	Cis	7.5	1.01452e-11	chr4	105703643	C	T	chr4	105682627	105895986	0	A549-ACE2_24h_Ho2020	7.5	11.9081	Cells_EBV-transformed_lymphocytes	19.4015	Pancreas	3.68261
rs80245547	ENSG00000138785.14	INTS12	Lung	6.1729e-11	-1.05879	-1.66199	-0.807058	0.0582524	Cis	11	1.01452e-11	chr4	105707798	C	T	chr4	105682627	105895986	0	A549-ACE2_24h_Ho2020	11	11.9081	Cells_EBV-transformed_lymphocytes	19.4015	Pancreas	3.68261
rs72671835	ENSG00000138785.14	INTS12	Lung	6.1729e-11	-1.05879	-1.71126	-0.810741	0.0582524	Cis	4	1.01452e-11	chr4	105710199	C	T	chr4	105682627	105895986	0	A549-ACE2_24h_Ho2020	4	11.9081	Cells_EBV-transformed_lymphocytes	19.4015	Pancreas	3.68261
rs11727735	ENSG00000138785.14	INTS12	Lung	3.31205e-10	-1.01828	-1.64806	-0.774741	0.0572816	Cis	2.5	5.61836e-11	chr4	105710713	A	G	chr4	105682627	105895986	0	A549-ACE2_24h_Ho2020	2.5	11.9081	Cells_EBV-transformed_lymphocytes	19.4015	Pancreas	3.68261
rs150038037	ENSG00000138785.14	INTS12	Lung	3.24796e-10	-1.0181	-1.52145	-0.755478	0.0575049	Cis	8	5.45368e-11	chr4	105711404	G	GT	chr4	105682627	105895986	0	A549-ACE2_24h_Ho2020	8	11.9081	Cells_EBV-transformed_lymphocytes	19.4015	Pancreas	3.68261
rs17036139	ENSG00000138785.14	INTS12	Lung	6.1729e-11	-1.05879	-1.65707	-0.792163	0.0582524	Cis	8	1.01452e-11	chr4	105711500	G	A	chr4	105682627	105895986	0	A549-ACE2_24h_Ho2020	8	11.9081	Cells_EBV-transformed_lymphocytes	19.4015	Pancreas	3.68261
rs112528936	ENSG00000138785.14	INTS12	Lung	6.1729e-11	-1.05879	-1.71159	-0.811043	0.0582524	Cis	8	1.01452e-11	chr4	105711872	A	G	chr4	105682627	105895986	0	A549-ACE2_24h_Ho2020	8	11.9081	Cells_EBV-transformed_lymphocytes	19.4015	Pancreas	3.68261
rs72671836	ENSG00000138785.14	INTS12	Lung	6.1729e-11	-1.05879	-1.57574	-0.7992	0.0582524	Cis	8	1.01452e-11	chr4	105711888	T	A	chr4	105682627	105895986	0	A549-ACE2_24h_Ho2020	8	11.9081	Cells_EBV-transformed_lymphocytes	19.4015	Pancreas	3.68261
rs17036142	ENSG00000138785.14	INTS12	Lung	6.1729e-11	-1.05879	-1.63788	-0.783334	0.0582524	Cis	8.5	1.01452e-11	chr4	105713579	T	C	chr4	105682627	105895986	0	A549-ACE2_24h_Ho2020	8.5	11.9081	Cells_EBV-transformed_lymphocytes	19.4015	Pancreas	3.68261
rs72671837	ENSG00000138785.14	INTS12	Lung	6.1729e-11	-1.05879	-1.66708	-0.806611	0.0582524	Cis	6	1.01452e-11	chr4	105714745	A	G	chr4	105682627	105895986	0	A549-ACE2_24h_Ho2020	6	11.9081	Cells_EBV-transformed_lymphocytes	19.4015	Pancreas	3.68261
rs114256679	ENSG00000138785.14	INTS12	Lung	3.31205e-10	-1.01828	-1.62109	-0.758259	0.0572816	Cis	8.5	5.61836e-11	chr4	105715441	A	G	chr4	105682627	105895986	0	A549-ACE2_24h_Ho2020	8.5	11.9081	Cells_EBV-transformed_lymphocytes	19.4015	Pancreas	3.68261
rs11724839	ENSG00000138785.14	INTS12	Lung	6.1729e-11	-1.05879	-1.63169	-0.806863	0.0582524	Cis	9	1.01452e-11	chr4	105717099	T	G	chr4	105682627	105895986	0	A549-ACE2_24h_Ho2020	9	11.9081	Cells_EBV-transformed_lymphocytes	19.4015	Pancreas	3.68261
rs72671840	ENSG00000138785.14	INTS12	Lung	6.1729e-11	-1.05879	-1.64706	-0.795738	0.0582524	Cis	9	1.01452e-11	chr4	105717540	A	G	chr4	105682627	105895986	0	A549-ACE2_24h_Ho2020	9	11.9081	Cells_EBV-transformed_lymphocytes	19.4015	Pancreas	3.68261
rs111873045	ENSG00000138785.14	INTS12	Lung	3.31205e-10	-1.01828	-1.59781	-0.763595	0.0572816	Cis	6	5.61836e-11	chr4	105718555	A	G	chr4	105682627	105895986	0	A549-ACE2_24h_Ho2020	6	11.9081	Cells_EBV-transformed_lymphocytes	19.4015	Pancreas	3.68261
rs72671844	ENSG00000138785.14	INTS12	Lung	6.1729e-11	-1.05879	-1.60644	-0.787993	0.0582524	Cis	7.5	1.01452e-11	chr4	105720951	T	C	chr4	105682627	105895986	0	A549-ACE2_24h_Ho2020	7.5	11.9081	Cells_EBV-transformed_lymphocytes	19.4015	Pancreas	3.68261
rs74917833	ENSG00000138785.14	INTS12	Lung	6.1729e-11	-1.05879	-1.69252	-0.782236	0.0582524	Cis	7.5	1.01452e-11	chr4	105722004	G	A	chr4	105682627	105895986	0	A549-ACE2_24h_Ho2020	7.5	11.9081	Cells_EBV-transformed_lymphocytes	19.4015	Pancreas	3.68261
rs72671849	ENSG00000138785.14	INTS12	Lung	6.1729e-11	-1.05879	-1.59424	-0.784834	0.0582524	Cis	7.5	1.01452e-11	chr4	105722661	T	A	chr4	105682627	105895986	0	A549-ACE2_24h_Ho2020	7.5	11.9081	Cells_EBV-transformed_lymphocytes	19.4015	Pancreas	3.68261
rs72671852	ENSG00000138785.14	INTS12	Lung	7.58824e-10	-0.961424	-1.48896	-0.69864	0.0582524	Cis	10	1.3061e-10	chr4	105725192	A	G	chr4	105682627	105895986	0	A549-ACE2_24h_Ho2020	10	11.9081	Cells_EBV-transformed_lymphocytes	19.4015	Pancreas	3.68261
rs72671853	ENSG00000138785.14	INTS12	Lung	6.1729e-11	-1.05879	-1.63482	-0.787817	0.0582524	Cis	5.5	1.01452e-11	chr4	105725729	G	A	chr4	105682627	105895986	0	A549-ACE2_24h_Ho2020	5.5	11.9081	Cells_EBV-transformed_lymphocytes	19.4015	Pancreas	3.68261
rs72671854	ENSG00000138785.14	INTS12	Lung	6.1729e-11	-1.05879	-1.63672	-0.799384	0.0582524	Cis	5.5	1.01452e-11	chr4	105725866	T	G	chr4	105682627	105895986	0	A549-ACE2_24h_Ho2020	5.5	11.9081	Cells_EBV-transformed_lymphocytes	19.4015	Pancreas	3.68261
rs147385207	ENSG00000138785.14	INTS12	Lung	3.31205e-10	-1.01828	-1.62399	-0.754785	0.0572816	Cis	5.5	5.61836e-11	chr4	105726049	AAC	A	chr4	105682627	105895986	0	A549-ACE2_24h_Ho2020	5.5	11.9081	Cells_EBV-transformed_lymphocytes	19.4015	Pancreas	3.68261
rs72671855	ENSG00000138785.14	INTS12	Lung	3.31205e-10	-1.01828	-1.6109	-0.767765	0.0572816	Cis	5.5	5.61836e-11	chr4	105726142	A	G	chr4	105682627	105895986	0	A549-ACE2_24h_Ho2020	5.5	11.9081	Cells_EBV-transformed_lymphocytes	19.4015	Pancreas	3.68261
rs72671856	ENSG00000138785.14	INTS12	Lung	6.1729e-11	-1.05879	-1.66369	-0.796475	0.0582524	Cis	5.5	1.01452e-11	chr4	105726209	C	T	chr4	105682627	105895986	0	A549-ACE2_24h_Ho2020	5.5	11.9081	Cells_EBV-transformed_lymphocytes	19.4015	Pancreas	3.68261
rs72671858	ENSG00000138785.14	INTS12	Lung	3.31205e-10	-1.01828	-1.67438	-0.748311	0.0572816	Cis	8.5	5.61836e-11	chr4	105726522	C	T	chr4	105682627	105895986	0	A549-ACE2_24h_Ho2020	8.5	11.9081	Cells_EBV-transformed_lymphocytes	19.4015	Pancreas	3.68261
rs4373160	ENSG00000138785.14	INTS12	Lung	6.1729e-11	-1.05879	-1.64936	-0.78449	0.0582524	Cis	6	1.01452e-11	chr4	105727484	C	T	chr4	105682627	105895986	0	A549-ACE2_24h_Ho2020	6	11.9081	Cells_EBV-transformed_lymphocytes	19.4015	Pancreas	3.68261
rs72671861	ENSG00000138785.14	INTS12	Lung	6.1729e-11	-1.05879	-1.66098	-0.79395	0.0582524	Cis	6	1.01452e-11	chr4	105727708	C	T	chr4	105682627	105895986	0	A549-ACE2_24h_Ho2020	6	11.9081	Cells_EBV-transformed_lymphocytes	19.4015	Pancreas	3.68261
rs72671862	ENSG00000138785.14	INTS12	Lung	3.31205e-10	-1.01828	-1.61938	-0.777672	0.0572816	Cis	3	5.61836e-11	chr4	105728881	A	G	chr4	105682627	105895986	0	A549-ACE2_24h_Ho2020	3	11.9081	Cells_EBV-transformed_lymphocytes	19.4015	Pancreas	3.68261
rs72671863	ENSG00000138785.14	INTS12	Lung	3.31205e-10	-1.01828	-1.52448	-0.757249	0.0572816	Cis	3	5.61836e-11	chr4	105728959	G	A	chr4	105682627	105895986	0	A549-ACE2_24h_Ho2020	3	11.9081	Cells_EBV-transformed_lymphocytes	19.4015	Pancreas	3.68261
rs11737741	ENSG00000138785.14	INTS12	Lung	6.1729e-11	-1.05879	-1.70115	-0.79339	0.0582524	Cis	3	1.01452e-11	chr4	105730094	A	G	chr4	105682627	105895986	0	A549-ACE2_24h_Ho2020	3	11.9081	Cells_EBV-transformed_lymphocytes	19.4015	Pancreas	3.68261
rs145699169	ENSG00000138785.14	INTS12	Lung	3.31205e-10	-1.01828	-1.66999	-0.7572	0.0572816	Cis	1	5.61836e-11	chr4	105730980	A	G	chr4	105682627	105895986	0	A549-ACE2_24h_Ho2020	1	11.9081	Cells_EBV-transformed_lymphocytes	19.4015	Pancreas	3.68261
rs75457293	ENSG00000138785.14	INTS12	Lung	6.1729e-11	-1.05879	-1.61651	-0.810548	0.0582524	Cis	1	1.01452e-11	chr4	105731627	C	G	chr4	105682627	105895986	0	A549-ACE2_24h_Ho2020	1	11.9081	Cells_EBV-transformed_lymphocytes	19.4015	Pancreas	3.68261
rs151237052	ENSG00000138785.14	INTS12	Lung	3.31205e-10	-1.01828	-1.67524	-0.754305	0.0572816	Cis	1.5	5.61836e-11	chr4	105733687	G	A	chr4	105682627	105895986	0	A549-ACE2_24h_Ho2020	1.5	11.9081	Cells_EBV-transformed_lymphocytes	19.4015	Pancreas	3.68261
rs142999757	ENSG00000138785.14	INTS12	Lung	6.1729e-11	-1.05879	-1.73037	-0.803942	0.0582524	Cis	10	1.01452e-11	chr4	105736034	TTGGTTTTAAGCTAAA	T	chr4	105682627	105895986	0	A549-ACE2_24h_Ho2020	10	11.9081	Cells_EBV-transformed_lymphocytes	19.4015	Pancreas	3.68261
rs72671866	ENSG00000138785.14	INTS12	Lung	3.31205e-10	-1.01828	-1.59987	-0.754745	0.0572816	Cis	10	5.61836e-11	chr4	105736501	T	G	chr4	105682627	105895986	0	A549-ACE2_24h_Ho2020	10	11.9081	Cells_EBV-transformed_lymphocytes	19.4015	Pancreas	3.68261
rs72671869	ENSG00000138785.14	INTS12	Lung	6.1729e-11	-1.05879	-1.66133	-0.800386	0.0582524	Cis	5.5	1.01452e-11	chr4	105737501	G	A	chr4	105682627	105895986	0	A549-ACE2_24h_Ho2020	5.5	11.9081	Cells_EBV-transformed_lymphocytes	19.4015	Pancreas	3.68261
rs72671870	ENSG00000138785.14	INTS12	Lung	3.31205e-10	-1.01828	-1.64624	-0.759604	0.0572816	Cis	7.5	5.61836e-11	chr4	105738188	C	A	chr4	105682627	105895986	0	A549-ACE2_24h_Ho2020	7.5	11.9081	Cells_EBV-transformed_lymphocytes	19.4015	Pancreas	3.68261
rs72671871	ENSG00000138785.14	INTS12	Lung	6.1729e-11	-1.05879	-1.69682	-0.805974	0.0582524	Cis	6	1.01452e-11	chr4	105739167	A	G	chr4	105682627	105895986	0	A549-ACE2_24h_Ho2020	6	11.9081	Cells_EBV-transformed_lymphocytes	19.4015	Pancreas	3.68261
rs72671873	ENSG00000138785.14	INTS12	Lung	3.31205e-10	-1.01828	-1.64619	-0.756528	0.0572816	Cis	6	5.61836e-11	chr4	105740037	G	A	chr4	105682627	105895986	0	A549-ACE2_24h_Ho2020	6	11.9081	Cells_EBV-transformed_lymphocytes	19.4015	Pancreas	3.68261
rs72671874	ENSG00000138785.14	INTS12	Lung	6.1729e-11	-1.05879	-1.71823	-0.806507	0.0582524	Cis	12.5	1.01452e-11	chr4	105740813	A	G	chr4	105682627	105895986	0	A549-ACE2_24h_Ho2020	12.5	11.9081	Cells_EBV-transformed_lymphocytes	19.4015	Pancreas	3.68261
rs72671878	ENSG00000138785.14	INTS12	Lung	6.1729e-11	-1.05879	-1.78886	-0.810748	0.0582524	Cis	10	1.01452e-11	chr4	105741535	G	C	chr4	105682627	105895986	0	A549-ACE2_24h_Ho2020	10	11.9081	Cells_EBV-transformed_lymphocytes	19.4015	Pancreas	3.68261
rs17036156	ENSG00000138785.14	INTS12	Lung	6.1729e-11	-1.05879	-1.69935	-0.793836	0.0582524	Cis	11.5	1.01452e-11	chr4	105742077	C	T	chr4	105682627	105895986	0	A549-ACE2_24h_Ho2020	11.5	11.9081	Cells_EBV-transformed_lymphocytes	19.4015	Pancreas	3.68261
rs72671879	ENSG00000138785.14	INTS12	Lung	6.1729e-11	-1.05879	-1.69286	-0.816007	0.0582524	Cis	2	1.01452e-11	chr4	105742500	C	T	chr4	105682627	105895986	0	A549-ACE2_24h_Ho2020	2	11.9081	Cells_EBV-transformed_lymphocytes	19.4015	Pancreas	3.68261
rs72671880	ENSG00000138785.14	INTS12	Lung	6.1729e-11	-1.05879	-1.58881	-0.787684	0.0582524	Cis	6	1.01452e-11	chr4	105743267	T	C	chr4	105682627	105895986	0	A549-ACE2_24h_Ho2020	6	11.9081	Cells_EBV-transformed_lymphocytes	19.4015	Pancreas	3.68261
rs74568699	ENSG00000138785.14	INTS12	Lung	3.31205e-10	-1.01828	-1.66503	-0.758799	0.0572816	Cis	8	5.61836e-11	chr4	105744838	T	A	chr4	105682627	105895986	0	A549-ACE2_24h_Ho2020	8	11.9081	Cells_EBV-transformed_lymphocytes	19.4015	Pancreas	3.68261
rs72671881	ENSG00000138785.14	INTS12	Lung	6.1729e-11	-1.05879	-1.64952	-0.804923	0.0582524	Cis	11.5	1.01452e-11	chr4	105745178	C	G	chr4	105682627	105895986	0	A549-ACE2_24h_Ho2020	11.5	11.9081	Cells_EBV-transformed_lymphocytes	19.4015	Pancreas	3.68261
rs10516525	ENSG00000138785.14	INTS12	Lung	3.31205e-10	-1.01828	-1.53531	-0.760821	0.0572816	Cis	7.5	5.61836e-11	chr4	105746868	T	C	chr4	105682627	105895986	0	A549-ACE2_24h_Ho2020	7.5	11.9081	Cells_EBV-transformed_lymphocytes	19.4015	Pancreas	3.68261
rs72671885	ENSG00000138785.14	INTS12	Lung	6.1729e-11	-1.05879	-1.61131	-0.788464	0.0582524	Cis	6.5	1.01452e-11	chr4	105747389	G	A	chr4	105682627	105895986	0	A549-ACE2_24h_Ho2020	6.5	11.9081	Cells_EBV-transformed_lymphocytes	19.4015	Pancreas	3.68261
rs113059617	ENSG00000138785.14	INTS12	Lung	3.31205e-10	-1.01828	-1.56419	-0.757401	0.0572816	Cis	2	5.61836e-11	chr4	105748137	C	T	chr4	105682627	105895986	0	A549-ACE2_24h_Ho2020	2	11.9081	Cells_EBV-transformed_lymphocytes	19.4015	Pancreas	3.68261
rs199856654	ENSG00000138785.14	INTS12	Lung	6.1729e-11	-1.05879	-1.68363	-0.799046	0.0582524	Cis	9.5	1.01452e-11	chr4	105749185	C	CAT	chr4	105682627	105895986	0	A549-ACE2_24h_Ho2020	9.5	11.9081	Cells_EBV-transformed_lymphocytes	19.4015	Pancreas	3.68261
rs72671886	ENSG00000138785.14	INTS12	Lung	6.1729e-11	-1.05879	-1.69912	-0.778071	0.0582524	Cis	9.5	1.01452e-11	chr4	105749432	G	C	chr4	105682627	105895986	0	A549-ACE2_24h_Ho2020	9.5	11.9081	Cells_EBV-transformed_lymphocytes	19.4015	Pancreas	3.68261
rs111271228	ENSG00000138785.14	INTS12	Lung	3.31205e-10	-1.01828	-1.59376	-0.772439	0.0572816	Cis	4.5	5.61836e-11	chr4	105750316	C	T	chr4	105682627	105895986	0	A549-ACE2_24h_Ho2020	4.5	11.9081	Cells_EBV-transformed_lymphocytes	19.4015	Pancreas	3.68261
rs17036177	ENSG00000138785.14	INTS12	Lung	3.31205e-10	-1.01828	-1.66533	-0.766879	0.0572816	Cis	9.5	5.61836e-11	chr4	105751354	T	G	chr4	105682627	105895986	0	A549-ACE2_24h_Ho2020	9.5	11.9081	Cells_EBV-transformed_lymphocytes	19.4015	Pancreas	3.68261
rs113325481	ENSG00000138785.14	INTS12	Lung	6.1729e-11	-1.05879	-1.64728	-0.796707	0.0582524	Cis	8.5	1.01452e-11	chr4	105753947	G	A	chr4	105682627	105895986	0	A549-ACE2_24h_Ho2020	8.5	11.9081	Cells_EBV-transformed_lymphocytes	19.4015	Pancreas	3.68261
rs148535531	ENSG00000138785.14	INTS12	Lung	6.1729e-11	-1.05879	-1.63871	-0.787755	0.0582524	Cis	13	1.01452e-11	chr4	105754484	TTTTA	T	chr4	105682627	105895986	0	A549-ACE2_24h_Ho2020	13	11.9081	Cells_EBV-transformed_lymphocytes	19.4015	Pancreas	3.68261
rs11731714	ENSG00000138785.14	INTS12	Lung	6.1729e-11	-1.05879	-1.69029	-0.799734	0.0582524	Cis	13	1.01452e-11	chr4	105754789	A	T	chr4	105682627	105895986	0	A549-ACE2_24h_Ho2020	13	11.9081	Cells_EBV-transformed_lymphocytes	19.4015	Pancreas	3.68261
rs72671889	ENSG00000138785.14	INTS12	Lung	3.31205e-10	-1.01828	-1.54218	-0.774314	0.0572816	Cis	1.5	5.61836e-11	chr4	105755144	A	G	chr4	105682627	105895986	0	A549-ACE2_24h_Ho2020	1.5	11.9081	Cells_EBV-transformed_lymphocytes	19.4015	Pancreas	3.68261
rs11724884	ENSG00000138785.14	INTS12	Lung	6.1729e-11	-1.05879	-1.60926	-0.803119	0.0582524	Cis	5	1.01452e-11	chr4	105756227	G	A	chr4	105682627	105895986	0	A549-ACE2_24h_Ho2020	5	11.9081	Cells_EBV-transformed_lymphocytes	19.4015	Pancreas	3.68261
rs11733124	ENSG00000138785.14	INTS12	Lung	6.1729e-11	-1.05879	-1.66642	-0.803725	0.0582524	Cis	5	1.01452e-11	chr4	105756384	A	T	chr4	105682627	105895986	0	A549-ACE2_24h_Ho2020	5	11.9081	Cells_EBV-transformed_lymphocytes	19.4015	Pancreas	3.68261
rs75156726	ENSG00000138785.14	INTS12	Lung	6.1729e-11	-1.05879	-1.66274	-0.798747	0.0582524	Cis	6	1.01452e-11	chr4	105756842	C	T	chr4	105682627	105895986	0	A549-ACE2_24h_Ho2020	6	11.9081	Cells_EBV-transformed_lymphocytes	19.4015	Pancreas	3.68261
rs11735527	ENSG00000138785.14	INTS12	Lung	6.1729e-11	-1.05879	-1.66271	-0.794941	0.0582524	Cis	8.5	1.01452e-11	chr4	105758535	A	G	chr4	105682627	105895986	0	A549-ACE2_24h_Ho2020	8.5	11.9081	Cells_EBV-transformed_lymphocytes	19.4015	Pancreas	3.68261
rs11727348	ENSG00000138785.14	INTS12	Lung	6.1729e-11	-1.05879	-1.61635	-0.77003	0.0582524	Cis	8.5	1.01452e-11	chr4	105758691	G	A	chr4	105682627	105895986	0	A549-ACE2_24h_Ho2020	8.5	11.9081	Cells_EBV-transformed_lymphocytes	19.4015	Pancreas	3.68261
rs72671892	ENSG00000138785.14	INTS12	Lung	6.1729e-11	-1.05879	-1.71847	-0.802686	0.0582524	Cis	8.5	1.01452e-11	chr4	105759206	G	A	chr4	105682627	105895986	0	A549-ACE2_24h_Ho2020	8.5	11.9081	Cells_EBV-transformed_lymphocytes	19.4015	Pancreas	3.68261
rs76694233	ENSG00000138785.14	INTS12	Lung	3.31205e-10	-1.01828	-1.66649	-0.747417	0.0572816	Cis	4.5	5.61836e-11	chr4	105759879	A	G	chr4	105682627	105895986	0	A549-ACE2_24h_Ho2020	4.5	11.9081	Cells_EBV-transformed_lymphocytes	19.4015	Pancreas	3.68261
rs35808787	ENSG00000138785.14	INTS12	Lung	6.1729e-11	-1.05879	-1.71202	-0.80127	0.0582524	Cis	8.5	1.01452e-11	chr4	105760022	A	G	chr4	105682627	105895986	0	A549-ACE2_24h_Ho2020	8.5	11.9081	Cells_EBV-transformed_lymphocytes	19.4015	Pancreas	3.68261
rs77988914	ENSG00000138785.14	INTS12	Lung	6.1729e-11	-1.05879	-1.69571	-0.797959	0.0582524	Cis	8	1.01452e-11	chr4	105761279	T	C	chr4	105682627	105895986	0	A549-ACE2_24h_Ho2020	8	11.9081	Cells_EBV-transformed_lymphocytes	19.4015	Pancreas	3.68261
rs72671895	ENSG00000138785.14	INTS12	Lung	6.1729e-11	-1.05879	-1.67396	-0.785423	0.0582524	Cis	12	1.01452e-11	chr4	105764476	T	C	chr4	105682627	105895986	0	A549-ACE2_24h_Ho2020	12	11.9081	Cells_EBV-transformed_lymphocytes	19.4015	Pancreas	3.68261
rs149083140	ENSG00000138785.14	INTS12	Lung	6.1729e-11	-1.05879	-1.6304	-0.814652	0.0582524	Cis	8	1.01452e-11	chr4	105764533	CT	C	chr4	105682627	105895986	0	A549-ACE2_24h_Ho2020	8	11.9081	Cells_EBV-transformed_lymphocytes	19.4015	Pancreas	3.68261
rs72671896	ENSG00000138785.14	INTS12	Lung	6.1729e-11	-1.05879	-1.58934	-0.800371	0.0582524	Cis	8	1.01452e-11	chr4	105764668	C	A	chr4	105682627	105895986	0	A549-ACE2_24h_Ho2020	8	11.9081	Cells_EBV-transformed_lymphocytes	19.4015	Pancreas	3.68261
rs17036189	ENSG00000138785.14	INTS12	Lung	6.1729e-11	-1.05879	-1.62912	-0.788561	0.0582524	Cis	10	1.01452e-11	chr4	105766802	A	T	chr4	105682627	105895986	0	A549-ACE2_24h_Ho2020	10	11.9081	Cells_EBV-transformed_lymphocytes	19.4015	Pancreas	3.68261
rs10516526	ENSG00000138785.14	INTS12	Lung	6.1729e-11	-1.05879	-1.62318	-0.809188	0.0582524	Cis	4.5	1.01452e-11	chr4	105767747	A	G	chr4	105682627	105895986	0	A549-ACE2_24h_Ho2020	4.5	11.9081	Cells_EBV-transformed_lymphocytes	19.4015	Pancreas	3.68261
rs140411750	ENSG00000138785.14	INTS12	Lung	6.1729e-11	-1.05879	-1.66912	-0.811425	0.0582524	Cis	1.5	1.01452e-11	chr4	105771316	G	C	chr4	105682627	105895986	0	A549-ACE2_24h_Ho2020	1.5	11.9081	Cells_EBV-transformed_lymphocytes	19.4015	Pancreas	3.68261
rs150400299	ENSG00000138785.14	INTS12	Lung	5.20114e-11	-1.05134	-1.69909	-0.792694	0.0592233	Cis	1.5	8.29323e-12	chr4	105771324	A	G	chr4	105682627	105895986	0	A549-ACE2_24h_Ho2020	1.5	11.9081	Cells_EBV-transformed_lymphocytes	19.4015	Pancreas	3.68261
rs142171126	ENSG00000138785.14	INTS12	Lung	3.31205e-10	-1.01828	-1.53328	-0.757016	0.0572816	Cis	2	5.61836e-11	chr4	105772965	C	T	chr4	105682627	105895986	0	A549-ACE2_24h_Ho2020	2	11.9081	Cells_EBV-transformed_lymphocytes	19.4015	Pancreas	3.68261
rs145094926	ENSG00000138785.14	INTS12	Lung	5.45651e-11	-1.07142	-1.70453	-0.832248	0.0584795	Cis	1.5	8.72548e-12	chr4	105773490	A	G	chr4	105682627	105895986	0	A549-ACE2_24h_Ho2020	1.5	11.9081	Cells_EBV-transformed_lymphocytes	19.4015	Pancreas	3.68261
rs140946014	ENSG00000138785.14	INTS12	Lung	6.1729e-11	-1.05879	-1.73922	-0.795038	0.0582524	Cis	2	1.01452e-11	chr4	105775090	T	G	chr4	105682627	105895986	0	A549-ACE2_24h_Ho2020	2	11.9081	Cells_EBV-transformed_lymphocytes	19.4015	Pancreas	3.68261
rs72673803	ENSG00000138785.14	INTS12	Lung	6.1729e-11	-1.05879	-1.6388	-0.784919	0.0582524	Cis	5	1.01452e-11	chr4	105775599	A	G	chr4	105682627	105895986	0	A549-ACE2_24h_Ho2020	5	11.9081	Cells_EBV-transformed_lymphocytes	19.4015	Pancreas	3.68261
rs113538688	ENSG00000138785.14	INTS12	Lung	3.31205e-10	-1.01828	-1.59993	-0.748863	0.0572816	Cis	5	5.61836e-11	chr4	105775620	G	C	chr4	105682627	105895986	0	A549-ACE2_24h_Ho2020	5	11.9081	Cells_EBV-transformed_lymphocytes	19.4015	Pancreas	3.68261
rs11735851	ENSG00000138785.14	INTS12	Lung	3.31205e-10	-1.01828	-1.48568	-0.75293	0.0572816	Cis	5	5.61836e-11	chr4	105776097	G	A	chr4	105682627	105895986	0	A549-ACE2_24h_Ho2020	5	11.9081	Cells_EBV-transformed_lymphocytes	19.4015	Pancreas	3.68261
rs72673805	ENSG00000138785.14	INTS12	Lung	6.1729e-11	-1.05879	-1.70012	-0.80029	0.0582524	Cis	10.5	1.01452e-11	chr4	105779665	C	G	chr4	105682627	105895986	0	A549-ACE2_24h_Ho2020	10.5	11.9081	Cells_EBV-transformed_lymphocytes	19.4015	Pancreas	3.68261
rs11732298	ENSG00000138785.14	INTS12	Lung	6.1729e-11	-1.05879	-1.6373	-0.806023	0.0582524	Cis	10.5	1.01452e-11	chr4	105780522	A	T	chr4	105682627	105895986	0	A549-ACE2_24h_Ho2020	10.5	11.9081	Cells_EBV-transformed_lymphocytes	19.4015	Pancreas	3.68261
rs150252170	ENSG00000138785.14	INTS12	Lung	6.1729e-11	-1.05879	-1.68914	-0.793306	0.0582524	Cis	8.5	1.01452e-11	chr4	105782237	C	T	chr4	105682627	105895986	0	A549-ACE2_24h_Ho2020	8.5	11.9081	Cells_EBV-transformed_lymphocytes	19.4015	Pancreas	3.68261
rs11733287	ENSG00000138785.14	INTS12	Lung	6.1729e-11	-1.05879	-1.61399	-0.788237	0.0582524	Cis	10.5	1.01452e-11	chr4	105784182	G	A	chr4	105682627	105895986	0	A549-ACE2_24h_Ho2020	10.5	11.9081	Cells_EBV-transformed_lymphocytes	19.4015	Pancreas	3.68261
rs11733225	ENSG00000138785.14	INTS12	Lung	3.31205e-10	-1.01828	-1.5765	-0.754674	0.0572816	Cis	10.5	5.61836e-11	chr4	105784206	C	G	chr4	105682627	105895986	0	A549-ACE2_24h_Ho2020	10.5	11.9081	Cells_EBV-transformed_lymphocytes	19.4015	Pancreas	3.68261
rs72673811	ENSG00000138785.14	INTS12	Lung	6.1729e-11	-1.05879	-1.69317	-0.815325	0.0582524	Cis	3.5	1.01452e-11	chr4	105786140	T	C	chr4	105682627	105895986	0	A549-ACE2_24h_Ho2020	3.5	11.9081	Cells_EBV-transformed_lymphocytes	19.4015	Pancreas	3.68261
rs11736834	ENSG00000138785.14	INTS12	Lung	3.31205e-10	-1.01828	-1.62789	-0.764057	0.0572816	Cis	6.5	5.61836e-11	chr4	105787607	C	T	chr4	105682627	105895986	0	A549-ACE2_24h_Ho2020	6.5	11.9081	Cells_EBV-transformed_lymphocytes	19.4015	Pancreas	3.68261
rs11736859	ENSG00000138785.14	INTS12	Lung	6.1729e-11	-1.05879	-1.65244	-0.788024	0.0582524	Cis	6.5	1.01452e-11	chr4	105787628	C	T	chr4	105682627	105895986	0	A549-ACE2_24h_Ho2020	6.5	11.9081	Cells_EBV-transformed_lymphocytes	19.4015	Pancreas	3.68261
rs17036225	ENSG00000138785.14	INTS12	Lung	6.1729e-11	-1.05879	-1.67456	-0.792068	0.0582524	Cis	9.5	1.01452e-11	chr4	105788935	A	G	chr4	105682627	105895986	0	A549-ACE2_24h_Ho2020	9.5	11.9081	Cells_EBV-transformed_lymphocytes	19.4015	Pancreas	3.68261
rs72673812	ENSG00000138785.14	INTS12	Lung	6.1729e-11	-1.05879	-1.71946	-0.797499	0.0582524	Cis	9.5	1.01452e-11	chr4	105789297	G	T	chr4	105682627	105895986	0	A549-ACE2_24h_Ho2020	9.5	11.9081	Cells_EBV-transformed_lymphocytes	19.4015	Pancreas	3.68261
rs72673817	ENSG00000138785.14	INTS12	Lung	6.1729e-11	-1.05879	-1.68223	-0.802379	0.0582524	Cis	9.5	1.01452e-11	chr4	105792333	G	A	chr4	105682627	105895986	0	A549-ACE2_24h_Ho2020	9.5	11.9081	Cells_EBV-transformed_lymphocytes	19.4015	Pancreas	3.68261
rs17036230	ENSG00000138785.14	INTS12	Lung	6.1729e-11	-1.05879	-1.64581	-0.819434	0.0582524	Cis	11	1.01452e-11	chr4	105793991	T	A	chr4	105682627	105895986	0	A549-ACE2_24h_Ho2020	11	11.9081	Cells_EBV-transformed_lymphocytes	19.4015	Pancreas	3.68261
rs112543091	ENSG00000138785.14	INTS12	Lung	6.1729e-11	-1.05879	-1.71302	-0.79797	0.0582524	Cis	8	1.01452e-11	chr4	105794967	C	T	chr4	105682627	105895986	0	A549-ACE2_24h_Ho2020	8	11.9081	Cells_EBV-transformed_lymphocytes	19.4015	Pancreas	3.68261
rs11727745	ENSG00000138785.14	INTS12	Lung	6.1729e-11	-1.05879	-1.63809	-0.800403	0.0582524	Cis	9	1.01452e-11	chr4	105795370	T	G	chr4	105682627	105895986	0	A549-ACE2_24h_Ho2020	9	11.9081	Cells_EBV-transformed_lymphocytes	19.4015	Pancreas	3.68261
rs150655498	ENSG00000138785.14	INTS12	Lung	6.1729e-11	-1.05879	-1.55596	-0.795537	0.0582524	Cis	9	1.01452e-11	chr4	105795395	A	AT	chr4	105682627	105895986	0	A549-ACE2_24h_Ho2020	9	11.9081	Cells_EBV-transformed_lymphocytes	19.4015	Pancreas	3.68261
rs11728918	ENSG00000138785.14	INTS12	Lung	6.1729e-11	-1.05879	-1.56129	-0.77983	0.0582524	Cis	7.5	1.01452e-11	chr4	105796382	T	G	chr4	105682627	105895986	0	A549-ACE2_24h_Ho2020	7.5	11.9081	Cells_EBV-transformed_lymphocytes	19.4015	Pancreas	3.68261
rs72673822	ENSG00000138785.14	INTS12	Lung	3.31205e-10	-1.01828	-1.60809	-0.764059	0.0572816	Cis	4.5	5.61836e-11	chr4	105798035	A	G	chr4	105682627	105895986	0	A549-ACE2_24h_Ho2020	4.5	11.9081	Cells_EBV-transformed_lymphocytes	19.4015	Pancreas	3.68261
rs72673823	ENSG00000138785.14	INTS12	Lung	3.31205e-10	-1.01828	-1.53576	-0.739599	0.0572816	Cis	10	5.61836e-11	chr4	105798816	G	T	chr4	105682627	105895986	0	A549-ACE2_24h_Ho2020	10	11.9081	Cells_EBV-transformed_lymphocytes	19.4015	Pancreas	3.68261
rs74398423	ENSG00000138785.14	INTS12	Lung	6.1729e-11	-1.05879	-1.7682	-0.789386	0.0582524	Cis	8.5	1.01452e-11	chr4	105799809	C	G	chr4	105682627	105895986	0	A549-ACE2_24h_Ho2020	8.5	11.9081	Cells_EBV-transformed_lymphocytes	19.4015	Pancreas	3.68261
rs72673824	ENSG00000138785.14	INTS12	Lung	6.1729e-11	-1.05879	-1.6213	-0.79903	0.0582524	Cis	9.5	1.01452e-11	chr4	105803307	A	G	chr4	105682627	105895986	0	A549-ACE2_24h_Ho2020	9.5	11.9081	Cells_EBV-transformed_lymphocytes	19.4015	Pancreas	3.68261
rs11731938	ENSG00000138785.14	INTS12	Lung	3.31205e-10	-1.01828	-1.62923	-0.754667	0.0572816	Cis	9.5	5.61836e-11	chr4	105803983	T	A	chr4	105682627	105895986	0	A549-ACE2_24h_Ho2020	9.5	11.9081	Cells_EBV-transformed_lymphocytes	19.4015	Pancreas	3.68261
rs11097901	ENSG00000138785.14	INTS12	Lung	2.17844e-10	-0.995262	-1.96109	-0.798346	0.061165	Cis	4.5	3.63532e-11	chr4	105808776	C	T	chr4	105682627	105895986	0	A549-ACE2_24h_Ho2020	4.5	11.9081	Cells_EBV-transformed_lymphocytes	19.4015	Pancreas	3.68261
rs72673828	ENSG00000138785.14	INTS12	Lung	6.1729e-11	-1.05879	-1.70877	-0.818164	0.0582524	Cis	12.5	1.01452e-11	chr4	105809185	C	G	chr4	105682627	105895986	0	A549-ACE2_24h_Ho2020	12.5	11.9081	Cells_EBV-transformed_lymphocytes	19.4015	Pancreas	3.68261
rs11733654	ENSG00000138785.14	INTS12	Lung	6.1729e-11	-1.05879	-1.59438	-0.801166	0.0582524	Cis	12	1.01452e-11	chr4	105809553	C	A	chr4	105682627	105895986	0	A549-ACE2_24h_Ho2020	12	11.9081	Cells_EBV-transformed_lymphocytes	19.4015	Pancreas	3.68261
rs72673831	ENSG00000138785.14	INTS12	Lung	5.93986e-11	-1.05671	-1.70234	-0.792847	0.0583658	Cis	11	9.54161e-12	chr4	105812223	C	T	chr4	105682627	105895986	0	A549-ACE2_24h_Ho2020	11	11.9081	Cells_EBV-transformed_lymphocytes	19.4015	Pancreas	3.68261
rs10516527	ENSG00000138785.14	INTS12	Lung	6.1729e-11	-1.05879	-1.68794	-0.777832	0.0582524	Cis	11	1.01452e-11	chr4	105813189	A	G	chr4	105682627	105895986	0	A549-ACE2_24h_Ho2020	11	11.9081	Cells_EBV-transformed_lymphocytes	19.4015	Pancreas	3.68261
rs116034011	ENSG00000138785.14	INTS12	Lung	6.1729e-11	-1.05879	-1.60502	-0.802919	0.0582524	Cis	2.5	1.01452e-11	chr4	105814465	A	T	chr4	105682627	105895986	0	A549-ACE2_24h_Ho2020	2.5	11.9081	Cells_EBV-transformed_lymphocytes	19.4015	Pancreas	3.68261
rs147632916	ENSG00000138785.14	INTS12	Lung	6.1729e-11	-1.05879	-1.70109	-0.80872	0.0582524	Cis	2.5	1.01452e-11	chr4	105814487	C	T	chr4	105682627	105895986	0	A549-ACE2_24h_Ho2020	2.5	11.9081	Cells_EBV-transformed_lymphocytes	19.4015	Pancreas	3.68261
rs142285263	ENSG00000138785.14	INTS12	Lung	3.31205e-10	-1.01828	-1.57896	-0.760152	0.0572816	Cis	2.5	5.61836e-11	chr4	105814505	C	T	chr4	105682627	105895986	0	A549-ACE2_24h_Ho2020	2.5	11.9081	Cells_EBV-transformed_lymphocytes	19.4015	Pancreas	3.68261
rs11723240	ENSG00000138785.14	INTS12	Lung	6.1729e-11	-1.05879	-1.71818	-0.807442	0.0582524	Cis	12.5	1.01452e-11	chr4	105815779	T	C	chr4	105682627	105895986	0	A549-ACE2_24h_Ho2020	12.5	11.9081	Cells_EBV-transformed_lymphocytes	19.4015	Pancreas	3.68261
rs17036258	ENSG00000138785.14	INTS12	Lung	3.31205e-10	-1.01828	-1.58968	-0.764984	0.0572816	Cis	12.5	5.61836e-11	chr4	105816225	G	A	chr4	105682627	105895986	0	A549-ACE2_24h_Ho2020	12.5	11.9081	Cells_EBV-transformed_lymphocytes	19.4015	Pancreas	3.68261
rs72673832	ENSG00000138785.14	INTS12	Lung	1.90829e-10	-1.04628	-1.715	-0.789815	0.0563107	Cis	13	3.18231e-11	chr4	105817603	A	G	chr4	105682627	105895986	0	A549-ACE2_24h_Ho2020	13	11.9081	Cells_EBV-transformed_lymphocytes	19.4015	Pancreas	3.68261
rs72673834	ENSG00000138785.14	INTS12	Lung	3.31205e-10	-1.01828	-1.65676	-0.768761	0.0572816	Cis	13	5.61836e-11	chr4	105818217	G	A	chr4	105682627	105895986	0	A549-ACE2_24h_Ho2020	13	11.9081	Cells_EBV-transformed_lymphocytes	19.4015	Pancreas	3.68261
rs10516528	ENSG00000138785.14	INTS12	Lung	6.1729e-11	-1.05879	-1.56219	-0.808206	0.0582524	Cis	13	1.01452e-11	chr4	105818436	G	T	chr4	105682627	105895986	0	A549-ACE2_24h_Ho2020	13	11.9081	Cells_EBV-transformed_lymphocytes	19.4015	Pancreas	3.68261
rs11723639	ENSG00000138785.14	INTS12	Lung	3.31205e-10	-1.01828	-1.58599	-0.774123	0.0572816	Cis	13	5.61836e-11	chr4	105820006	G	A	chr4	105682627	105895986	0	A549-ACE2_24h_Ho2020	13	11.9081	Cells_EBV-transformed_lymphocytes	19.4015	Pancreas	3.68261
rs17036292	ENSG00000138785.14	INTS12	Lung	3.31205e-10	-1.01828	-1.59809	-0.769725	0.0572816	Cis	7.5	5.61836e-11	chr4	105821059	T	C	chr4	105682627	105895986	0	A549-ACE2_24h_Ho2020	7.5	11.9081	Cells_EBV-transformed_lymphocytes	19.4015	Pancreas	3.68261
rs11726674	ENSG00000138785.14	INTS12	Lung	6.1729e-11	-1.05879	-1.61369	-0.806048	0.0582524	Cis	12	1.01452e-11	chr4	105824594	T	C	chr4	105682627	105895986	0	A549-ACE2_24h_Ho2020	12	11.9081	Cells_EBV-transformed_lymphocytes	19.4015	Pancreas	3.68261
rs11727500	ENSG00000138785.14	INTS12	Lung	6.1729e-11	-1.05879	-1.69061	-0.800369	0.0582524	Cis	6	1.01452e-11	chr4	105824791	T	C	chr4	105682627	105895986	0	A549-ACE2_24h_Ho2020	6	11.9081	Cells_EBV-transformed_lymphocytes	19.4015	Pancreas	3.68261
rs11731417	ENSG00000138785.14	INTS12	Lung	6.1729e-11	-1.05879	-1.54685	-0.80153	0.0582524	Cis	6	1.01452e-11	chr4	105824855	A	G	chr4	105682627	105895986	0	A549-ACE2_24h_Ho2020	6	11.9081	Cells_EBV-transformed_lymphocytes	19.4015	Pancreas	3.68261
rs11723225	ENSG00000138785.14	INTS12	Lung	6.1729e-11	-1.05879	-1.65126	-0.787334	0.0582524	Cis	6	1.01452e-11	chr4	105824908	C	T	chr4	105682627	105895986	0	A549-ACE2_24h_Ho2020	6	11.9081	Cells_EBV-transformed_lymphocytes	19.4015	Pancreas	3.68261
rs17036308	ENSG00000138785.14	INTS12	Lung	6.77092e-11	-1.04907	-1.62725	-0.794165	0.0592233	Cis	9.5	1.11799e-11	chr4	105828436	T	A	chr4	105682627	105895986	0	A549-ACE2_24h_Ho2020	9.5	11.9081	Cells_EBV-transformed_lymphocytes	19.4015	Pancreas	3.68261
rs17036310	ENSG00000138785.14	INTS12	Lung	6.77092e-11	-1.04907	-1.6435	-0.801194	0.0592233	Cis	10	1.11798e-11	chr4	105831183	A	G	chr4	105682627	105895986	0	A549-ACE2_24h_Ho2020	10	11.9081	Cells_EBV-transformed_lymphocytes	19.4015	Pancreas	3.68261
rs11732650	ENSG00000138785.14	INTS12	Lung	6.77092e-11	-1.04907	-1.68413	-0.790187	0.0592233	Cis	7.5	1.11799e-11	chr4	105833074	G	C	chr4	105682627	105895986	0	A549-ACE2_24h_Ho2020	7.5	11.9081	Cells_EBV-transformed_lymphocytes	19.4015	Pancreas	3.68261
rs11732629	ENSG00000138785.14	INTS12	Lung	3.52931e-10	-1.00975	-1.62163	-0.754252	0.0582524	Cis	2.5	6.00851e-11	chr4	105833190	C	G	chr4	105682627	105895986	0	A549-ACE2_24h_Ho2020	2.5	11.9081	Cells_EBV-transformed_lymphocytes	19.4015	Pancreas	3.68261
rs34671427	ENSG00000138785.14	INTS12	Lung	6.77092e-11	-1.04907	-1.66036	-0.796869	0.0592233	Cis	7.5	1.11799e-11	chr4	105833457	C	CGA	chr4	105682627	105895986	0	A549-ACE2_24h_Ho2020	7.5	11.9081	Cells_EBV-transformed_lymphocytes	19.4015	Pancreas	3.68261
rs150081160	ENSG00000138785.14	INTS12	Lung	7.44293e-10	-0.690241	-0.925928	-0.434489	0.0815534	Cis	7.5	1.28081e-10	chr4	105833740	T	TTATAGTAAGTATAGA	chr4	105682627	105895986	0	A549-ACE2_24h_Ho2020	7.5	11.9081	Cells_EBV-transformed_lymphocytes	19.4015	Pancreas	3.68261
rs11295565	ENSG00000138785.14	INTS12	Lung	3.97695e-10	-0.809428	-1.30145	-0.6213	0.0805825	Cis	7.5	6.79041e-11	chr4	105833945	AG	A	chr4	105682627	105895986	0	A549-ACE2_24h_Ho2020	7.5	11.9081	Cells_EBV-transformed_lymphocytes	19.4015	Pancreas	3.68261
rs79412014	ENSG00000138785.14	INTS12	Lung	3.52931e-10	-1.00975	-1.53289	-0.73624	0.0582524	Cis	7.5	6.00851e-11	chr4	105834287	T	A	chr4	105682627	105895986	0	A549-ACE2_24h_Ho2020	7.5	11.9081	Cells_EBV-transformed_lymphocytes	19.4015	Pancreas	3.68261
rs11728716	ENSG00000138785.14	INTS12	Lung	3.52931e-10	-1.00975	-1.55806	-0.755265	0.0582524	Cis	9.5	6.00851e-11	chr4	105834839	G	A	chr4	105682627	105895986	0	A549-ACE2_24h_Ho2020	9.5	11.9081	Cells_EBV-transformed_lymphocytes	19.4015	Pancreas	3.68261
rs72673853	ENSG00000138785.14	INTS12	Lung	6.77092e-11	-1.04907	-1.59013	-0.795977	0.0592233	Cis	9	1.11798e-11	chr4	105835720	T	C	chr4	105682627	105895986	0	A549-ACE2_24h_Ho2020	9	11.9081	Cells_EBV-transformed_lymphocytes	19.4015	Pancreas	3.68261
rs72673855	ENSG00000138785.14	INTS12	Lung	6.77092e-11	-1.04907	-1.66407	-0.797957	0.0592233	Cis	9	1.11799e-11	chr4	105835832	A	G	chr4	105682627	105895986	0	A549-ACE2_24h_Ho2020	9	11.9081	Cells_EBV-transformed_lymphocytes	19.4015	Pancreas	3.68261
rs28767239	ENSG00000138785.14	INTS12	Lung	3.97695e-10	-0.809428	-1.40449	-0.608788	0.0805825	Cis	8	6.79041e-11	chr4	105836215	A	C	chr4	105682627	105895986	0	A549-ACE2_24h_Ho2020	8	11.9081	Cells_EBV-transformed_lymphocytes	19.4015	Pancreas	3.68261
rs72673858	ENSG00000138785.14	INTS12	Lung	6.77092e-11	-1.04907	-1.55149	-0.798248	0.0592233	Cis	8	1.11799e-11	chr4	105836899	T	C	chr4	105682627	105895986	0	A549-ACE2_24h_Ho2020	8	11.9081	Cells_EBV-transformed_lymphocytes	19.4015	Pancreas	3.68261
rs17036327	ENSG00000138785.14	INTS12	Lung	3.52931e-10	-1.00975	-1.72467	-0.778038	0.0582524	Cis	11.5	6.00851e-11	chr4	105840259	C	G	chr4	105682627	105895986	0	A549-ACE2_24h_Ho2020	11.5	11.9081	Cells_EBV-transformed_lymphocytes	19.4015	Pancreas	3.68261
rs113786423	ENSG00000138785.14	INTS12	Lung	5.42556e-10	-0.977367	-1.47401	-0.720049	0.0601942	Cis	3	9.30536e-11	chr4	105841192	C	T	chr4	105682627	105895986	0	A549-ACE2_24h_Ho2020	3	11.9081	Cells_EBV-transformed_lymphocytes	19.4015	Pancreas	3.68261
rs72673860	ENSG00000138785.14	INTS12	Lung	3.52931e-10	-1.00975	-1.58453	-0.743993	0.0582524	Cis	7.5	6.00851e-11	chr4	105841743	C	T	chr4	105682627	105895986	0	A549-ACE2_24h_Ho2020	7.5	11.9081	Cells_EBV-transformed_lymphocytes	19.4015	Pancreas	3.68261
rs7676975	ENSG00000138785.14	INTS12	Lung	3.97695e-10	-0.809428	-1.32224	-0.610265	0.0805825	Cis	9	6.79041e-11	chr4	105842654	A	T	chr4	105682627	105895986	0	A549-ACE2_24h_Ho2020	9	11.9081	Cells_EBV-transformed_lymphocytes	19.4015	Pancreas	3.68261
rs11733150	ENSG00000138785.14	INTS12	Lung	6.77092e-11	-1.04907	-1.61539	-0.786712	0.0592233	Cis	7	1.11798e-11	chr4	105844194	C	G	chr4	105682627	105895986	0	A549-ACE2_24h_Ho2020	7	11.9081	Cells_EBV-transformed_lymphocytes	19.4015	Pancreas	3.68261
rs11733223	ENSG00000138785.14	INTS12	Lung	6.77092e-11	-1.04907	-1.56787	-0.778839	0.0592233	Cis	7	1.11799e-11	chr4	105844368	C	A	chr4	105682627	105895986	0	A549-ACE2_24h_Ho2020	7	11.9081	Cells_EBV-transformed_lymphocytes	19.4015	Pancreas	3.68261
rs10050333	ENSG00000138785.14	INTS12	Lung	3.97695e-10	-0.809428	-1.27678	-0.632838	0.0805825	Cis	10.5	6.79041e-11	chr4	105844656	T	A	chr4	105682627	105895986	0	A549-ACE2_24h_Ho2020	10.5	11.9081	Cells_EBV-transformed_lymphocytes	19.4015	Pancreas	3.68261
rs10050159	ENSG00000138785.14	INTS12	Lung	3.97695e-10	-0.809428	-1.3871	-0.624444	0.0805825	Cis	10.5	6.79041e-11	chr4	105844758	G	A	chr4	105682627	105895986	0	A549-ACE2_24h_Ho2020	10.5	11.9081	Cells_EBV-transformed_lymphocytes	19.4015	Pancreas	3.68261
rs11722225	ENSG00000138785.14	INTS12	Lung	6.77092e-11	-1.04907	-1.69203	-0.817224	0.0592233	Cis	10.5	1.11798e-11	chr4	105845273	T	C	chr4	105682627	105895986	0	A549-ACE2_24h_Ho2020	10.5	11.9081	Cells_EBV-transformed_lymphocytes	19.4015	Pancreas	3.68261
rs11726124	ENSG00000138785.14	INTS12	Lung	6.77092e-11	-1.04907	-1.65362	-0.799447	0.0592233	Cis	4.5	1.11799e-11	chr4	105845339	A	G	chr4	105682627	105895986	0	A549-ACE2_24h_Ho2020	4.5	11.9081	Cells_EBV-transformed_lymphocytes	19.4015	Pancreas	3.68261
rs28488297	ENSG00000138785.14	INTS12	Lung	3.97695e-10	-0.809428	-1.29127	-0.635834	0.0805825	Cis	7.5	6.79041e-11	chr4	105846069	C	T	chr4	105682627	105895986	0	A549-ACE2_24h_Ho2020	7.5	11.9081	Cells_EBV-transformed_lymphocytes	19.4015	Pancreas	3.68261
rs75817507	ENSG00000138785.14	INTS12	Lung	6.77092e-11	-1.04907	-1.58709	-0.782525	0.0592233	Cis	10	1.11799e-11	chr4	105846466	C	T	chr4	105682627	105895986	0	A549-ACE2_24h_Ho2020	10	11.9081	Cells_EBV-transformed_lymphocytes	19.4015	Pancreas	3.68261
rs150384021	ENSG00000138785.14	INTS12	Lung	6.77092e-11	-1.04907	-1.70076	-0.807009	0.0592233	Cis	8.5	1.11798e-11	chr4	105846929	A	G	chr4	105682627	105895986	0	A549-ACE2_24h_Ho2020	8.5	11.9081	Cells_EBV-transformed_lymphocytes	19.4015	Pancreas	3.68261
rs72673865	ENSG00000138785.14	INTS12	Lung	5.74232e-11	-1.05443	-1.65269	-0.801081	0.0601942	Cis	8	9.2221e-12	chr4	105847441	G	T	chr4	105682627	105895986	0	A549-ACE2_24h_Ho2020	8	11.9081	Cells_EBV-transformed_lymphocytes	19.4015	Pancreas	3.68261
rs111248783	ENSG00000138785.14	INTS12	Lung	3.52931e-10	-1.00975	-1.58999	-0.770703	0.0582524	Cis	8	6.00851e-11	chr4	105849841	C	T	chr4	105682627	105895986	0	A549-ACE2_24h_Ho2020	8	11.9081	Cells_EBV-transformed_lymphocytes	19.4015	Pancreas	3.68261
rs72673866	ENSG00000138785.14	INTS12	Lung	5.07427e-09	-0.846279	-1.00718	-0.531871	0.0584795	Cis	8	9.01756e-10	chr4	105849998	A	T	chr4	105682627	105895986	0	A549-ACE2_24h_Ho2020	8	11.9081	Cells_EBV-transformed_lymphocytes	19.4015	Pancreas	3.68261
rs11726094	ENSG00000138785.14	INTS12	Lung	3.52931e-10	-1.00975	-1.51058	-0.759504	0.0582524	Cis	3.5	6.00851e-11	chr4	105852230	G	T	chr4	105682627	105895986	0	A549-ACE2_24h_Ho2020	3.5	11.9081	Cells_EBV-transformed_lymphocytes	19.4015	Pancreas	3.68261
rs11730354	ENSG00000138785.14	INTS12	Lung	7.68781e-10	-0.931426	-1.38931	-0.679903	0.0660194	Cis	3.5	1.32471e-10	chr4	105852278	T	C	chr4	105682627	105895986	0	A549-ACE2_24h_Ho2020	3.5	11.9081	Cells_EBV-transformed_lymphocytes	19.4015	Pancreas	3.68261
rs142480398	ENSG00000138785.14	INTS12	Lung	5.74232e-11	-1.05443	-1.63992	-0.778383	0.0601942	Cis	1.5	9.2221e-12	chr4	105854112	C	T	chr4	105682627	105895986	0	A549-ACE2_24h_Ho2020	1.5	11.9081	Cells_EBV-transformed_lymphocytes	19.4015	Pancreas	3.68261
rs146685629	ENSG00000138785.14	INTS12	Lung	3.52931e-10	-1.00975	-1.53812	-0.745521	0.0582524	Cis	1.5	6.00851e-11	chr4	105854868	G	C	chr4	105682627	105895986	0	A549-ACE2_24h_Ho2020	1.5	11.9081	Cells_EBV-transformed_lymphocytes	19.4015	Pancreas	3.68261
rs111652678	ENSG00000138785.14	INTS12	Lung	6.77092e-11	-1.04907	-1.62319	-0.81853	0.0592233	Cis	3.5	1.11798e-11	chr4	105857561	A	C	chr4	105682627	105895986	0	A549-ACE2_24h_Ho2020	3.5	11.9081	Cells_EBV-transformed_lymphocytes	19.4015	Pancreas	3.68261
rs111813903	ENSG00000138785.14	INTS12	Lung	6.77092e-11	-1.04907	-1.58666	-0.801896	0.0592233	Cis	1.5	1.11799e-11	chr4	105858324	A	C	chr4	105682627	105895986	0	A549-ACE2_24h_Ho2020	1.5	11.9081	Cells_EBV-transformed_lymphocytes	19.4015	Pancreas	3.68261
rs112292976	ENSG00000138785.14	INTS12	Lung	3.02802e-10	-1.01554	-1.49084	-0.749353	0.0592233	Cis	2	5.07974e-11	chr4	105858628	C	T	chr4	105682627	105895986	0	A549-ACE2_24h_Ho2020	2	11.9081	Cells_EBV-transformed_lymphocytes	19.4015	Pancreas	3.68261
rs72673870	ENSG00000138785.14	INTS12	Lung	5.74232e-11	-1.05443	-1.60216	-0.802472	0.0601942	Cis	2	9.2221e-12	chr4	105858708	C	T	chr4	105682627	105895986	0	A549-ACE2_24h_Ho2020	2	11.9081	Cells_EBV-transformed_lymphocytes	19.4015	Pancreas	3.68261
rs72673872	ENSG00000138785.14	INTS12	Lung	5.74232e-11	-1.05443	-1.69264	-0.797837	0.0601942	Cis	2	9.2221e-12	chr4	105858768	T	C	chr4	105682627	105895986	0	A549-ACE2_24h_Ho2020	2	11.9081	Cells_EBV-transformed_lymphocytes	19.4015	Pancreas	3.68261
rs72673873	ENSG00000138785.14	INTS12	Lung	9.53009e-10	-0.922937	-1.34909	-0.628562	0.0650485	Cis	5.5	1.64362e-10	chr4	105859144	G	A	chr4	105682627	105895986	0	A549-ACE2_24h_Ho2020	5.5	11.9081	Cells_EBV-transformed_lymphocytes	19.4015	Pancreas	3.68261
rs113881526	ENSG00000138785.14	INTS12	Lung	7.68781e-10	-0.931426	-1.35084	-0.668682	0.0660194	Cis	5.5	1.32471e-10	chr4	105860479	T	G	chr4	105682627	105895986	0	A549-ACE2_24h_Ho2020	5.5	11.9081	Cells_EBV-transformed_lymphocytes	19.4015	Pancreas	3.68261
rs138176522	ENSG00000138785.14	INTS12	Lung	3.52931e-10	-1.00975	-1.65885	-0.743486	0.0582524	Cis	1	6.00851e-11	chr4	105861772	G	A	chr4	105682627	105895986	0	A549-ACE2_24h_Ho2020	1	11.9081	Cells_EBV-transformed_lymphocytes	19.4015	Pancreas	3.68261
rs7660534	ENSG00000138785.14	INTS12	Lung	6.62629e-12	-0.947708	-1.40435	-0.771518	0.0893204	Cis	10	1.0312e-12	chr4	105874890	G	C	chr4	105682627	105895986	0	A549-ACE2_24h_Ho2020	10	11.9081	Cells_EBV-transformed_lymphocytes	19.4015	Pancreas	3.68261
rs17036341	ENSG00000138785.14	INTS12	Lung	2.01108e-11	-0.909722	-1.37637	-0.714389	0.0864078	Cis	6.5	3.18049e-12	chr4	105875672	C	G	chr4	105682627	105895986	0	A549-ACE2_24h_Ho2020	6.5	11.9081	Cells_EBV-transformed_lymphocytes	19.4015	Pancreas	3.68261
rs10516529	ENSG00000138785.14	INTS12	Lung	2.01108e-11	-0.909722	-1.46132	-0.716659	0.0864078	Cis	6.5	3.18048e-12	chr4	105878159	T	G	chr4	105682627	105895986	0	A549-ACE2_24h_Ho2020	6.5	11.9081	Cells_EBV-transformed_lymphocytes	19.4015	Pancreas	3.68261
rs11730660	ENSG00000138785.14	INTS12	Lung	2.85656e-10	-0.978935	-1.48579	-0.749633	0.0601942	Cis	9.5	4.78882e-11	chr4	105879222	A	C	chr4	105682627	105895986	0	A549-ACE2_24h_Ho2020	9.5	11.9081	Cells_EBV-transformed_lymphocytes	19.4015	Pancreas	3.68261
rs17331332	ENSG00000138785.14	INTS12	Lung	2.85656e-10	-0.978935	-1.4091	-0.741754	0.0601942	Cis	4	4.7888e-11	chr4	105886950	G	A	chr4	105682627	105895986	0	A549-ACE2_24h_Ho2020	4	11.9081	Cells_EBV-transformed_lymphocytes	19.4015	Pancreas	3.68261
rs72673888	ENSG00000138785.14	INTS12	Lung	2.85656e-10	-0.978935	-1.48474	-0.741197	0.0601942	Cis	4	4.78882e-11	chr4	105887024	T	C	chr4	105682627	105895986	0	A549-ACE2_24h_Ho2020	4	11.9081	Cells_EBV-transformed_lymphocytes	19.4015	Pancreas	3.68261
rs58775257	ENSG00000138785.14	INTS12	Lung	2.01108e-11	-0.909722	-1.3731	-0.728522	0.0864078	Cis	2.5	3.18048e-12	chr4	105888826	G	A	chr4	105682627	105895986	0	A549-ACE2_24h_Ho2020	2.5	11.9081	Cells_EBV-transformed_lymphocytes	19.4015	Pancreas	3.68261
rs72673889	ENSG00000138785.14	INTS12	Lung	2.85656e-10	-0.978935	-1.50529	-0.739245	0.0601942	Cis	8.5	4.78882e-11	chr4	105889390	A	G	chr4	105682627	105895986	0	A549-ACE2_24h_Ho2020	8.5	11.9081	Cells_EBV-transformed_lymphocytes	19.4015	Pancreas	3.68261
rs35281617	ENSG00000138785.14	INTS12	Lung	1.30102e-09	-0.936857	-1.38681	-0.687336	0.0592233	Cis	10	2.25328e-10	chr4	105891125	A	AG	chr4	105682627	105895986	0	A549-ACE2_24h_Ho2020	10	11.9081	Cells_EBV-transformed_lymphocytes	19.4015	Pancreas	3.68261
rs67277942	ENSG00000138785.14	INTS12	Lung	6.62629e-12	-0.947708	-1.38515	-0.750023	0.0893204	Cis	6	1.0312e-12	chr4	105892152	A	G	chr4	105682627	105895986	0	A549-ACE2_24h_Ho2020	6	11.9081	Cells_EBV-transformed_lymphocytes	19.4015	Pancreas	3.68261
rs72673891	ENSG00000138785.14	INTS12	Lung	2.85656e-10	-0.978935	-1.4681	-0.738978	0.0601942	Cis	5	4.78882e-11	chr4	105893145	A	G	chr4	105682627	105895986	0	A549-ACE2_24h_Ho2020	5	11.9081	Cells_EBV-transformed_lymphocytes	19.4015	Pancreas	3.68261
rs59462153	ENSG00000138785.14	INTS12	Lung	1.30146e-11	-0.947035	-1.37953	-0.7686	0.0893204	Cis	6	2.05027e-12	chr4	105893931	T	C	chr4	105682627	105895986	0	A549-ACE2_24h_Ho2020	6	11.9081	Cells_EBV-transformed_lymphocytes	19.4015	Pancreas	3.68261
rs145501437	ENSG00000138785.14	INTS12	Lung	6.6945e-10	-0.952062	-1.43015	-0.692277	0.0572816	Cis	4	1.15099e-10	chr4	105894827	TAGAGAC	T	chr4	105682627	105895986	0	A549-ACE2_24h_Ho2020	4	11.9081	Cells_EBV-transformed_lymphocytes	19.4015	Pancreas	3.68261
rs141807665	ENSG00000138785.14	INTS12	Lung	6.6945e-10	-0.952062	-1.45669	-0.711566	0.0572816	Cis	4	1.15099e-10	chr4	105894906	T	TA	chr4	105682627	105895986	0	A549-ACE2_24h_Ho2020	4	11.9081	Cells_EBV-transformed_lymphocytes	19.4015	Pancreas	3.68261
rs11731386	ENSG00000168743.12	NPNT	Lung	6.95617e-12	-0.939562	-1.38005	-0.757207	0.0582524	Cis	1	1.09292e-12	chr4	105679181	A	C	chr4	105894775	106004027	215594	A549-ACE2_24h_Ho2020	1	160.9	Thyroid	277.363	Whole_Blood	0.0564393
rs72671805	ENSG00000168743.12	NPNT	Lung	6.95617e-12	-0.939562	-1.30251	-0.75479	0.0582524	Cis	1.5	1.09292e-12	chr4	105681857	G	A	chr4	105894775	106004027	212918	A549-ACE2_24h_Ho2020	1.5	160.9	Thyroid	277.363	Whole_Blood	0.0564393
rs17036105	ENSG00000168743.12	NPNT	Lung	5.22019e-11	-0.889087	-1.20384	-0.70789	0.0572816	Cis	1.5	8.34558e-12	chr4	105682115	G	A	chr4	105894775	106004027	212660	A549-ACE2_24h_Ho2020	1.5	160.9	Thyroid	277.363	Whole_Blood	0.0564393
rs72671808	ENSG00000168743.12	NPNT	Lung	6.95617e-12	-0.939562	-1.33498	-0.763511	0.0582524	Cis	1	1.09292e-12	chr4	105684563	A	C	chr4	105894775	106004027	210212	A549-ACE2_24h_Ho2020	1	160.9	Thyroid	277.363	Whole_Blood	0.0564393
rs17036125	ENSG00000168743.12	NPNT	Lung	6.95617e-12	-0.939562	-1.27729	-0.762976	0.0582524	Cis	1	1.09292e-12	chr4	105702517	A	T	chr4	105894775	106004027	192258	A549-ACE2_24h_Ho2020	1	160.9	Thyroid	277.363	Whole_Blood	0.0564393
rs11727735	ENSG00000168743.12	NPNT	Lung	5.22019e-11	-0.889087	-1.22271	-0.691366	0.0572816	Cis	1	8.34558e-12	chr4	105710713	A	G	chr4	105894775	106004027	184062	A549-ACE2_24h_Ho2020	1	160.9	Thyroid	277.363	Whole_Blood	0.0564393
rs11724839	ENSG00000168743.12	NPNT	Lung	6.95617e-12	-0.939562	-1.31872	-0.744047	0.0582524	Cis	2	1.09292e-12	chr4	105717099	T	G	chr4	105894775	106004027	177676	A549-ACE2_24h_Ho2020	2	160.9	Thyroid	277.363	Whole_Blood	0.0564393
rs72671840	ENSG00000168743.12	NPNT	Lung	6.95617e-12	-0.939562	-1.33624	-0.756919	0.0582524	Cis	2	1.09292e-12	chr4	105717540	A	G	chr4	105894775	106004027	177235	A549-ACE2_24h_Ho2020	2	160.9	Thyroid	277.363	Whole_Blood	0.0564393
rs72671858	ENSG00000168743.12	NPNT	Lung	5.22019e-11	-0.889087	-1.20351	-0.710635	0.0572816	Cis	1.5	8.34558e-12	chr4	105726522	C	T	chr4	105894775	106004027	168253	A549-ACE2_24h_Ho2020	1.5	160.9	Thyroid	277.363	Whole_Blood	0.0564393
rs72671869	ENSG00000168743.12	NPNT	Lung	6.95617e-12	-0.939562	-1.2884	-0.76938	0.0582524	Cis	1.5	1.09292e-12	chr4	105737501	G	A	chr4	105894775	106004027	157274	A549-ACE2_24h_Ho2020	1.5	160.9	Thyroid	277.363	Whole_Blood	0.0564393
rs72671874	ENSG00000168743.12	NPNT	Lung	6.95617e-12	-0.939562	-1.26878	-0.760084	0.0582524	Cis	1.5	1.09292e-12	chr4	105740813	A	G	chr4	105894775	106004027	153962	A549-ACE2_24h_Ho2020	1.5	160.9	Thyroid	277.363	Whole_Blood	0.0564393
rs17036156	ENSG00000168743.12	NPNT	Lung	6.95617e-12	-0.939562	-1.24514	-0.761706	0.0582524	Cis	2	1.09292e-12	chr4	105742077	C	T	chr4	105894775	106004027	152698	A549-ACE2_24h_Ho2020	2	160.9	Thyroid	277.363	Whole_Blood	0.0564393
rs74568699	ENSG00000168743.12	NPNT	Lung	5.22019e-11	-0.889087	-1.2053	-0.694207	0.0572816	Cis	1.5	8.34558e-12	chr4	105744838	T	A	chr4	105894775	106004027	149937	A549-ACE2_24h_Ho2020	1.5	160.9	Thyroid	277.363	Whole_Blood	0.0564393
rs72671881	ENSG00000168743.12	NPNT	Lung	6.95617e-12	-0.939562	-1.31268	-0.754462	0.0582524	Cis	1.5	1.09292e-12	chr4	105745178	C	G	chr4	105894775	106004027	149597	A549-ACE2_24h_Ho2020	1.5	160.9	Thyroid	277.363	Whole_Blood	0.0564393
rs10516525	ENSG00000168743.12	NPNT	Lung	5.22019e-11	-0.889087	-1.21455	-0.681923	0.0572816	Cis	1	8.34558e-12	chr4	105746868	T	C	chr4	105894775	106004027	147907	A549-ACE2_24h_Ho2020	1	160.9	Thyroid	277.363	Whole_Blood	0.0564393
rs72671885	ENSG00000168743.12	NPNT	Lung	6.95617e-12	-0.939562	-1.31808	-0.748336	0.0582524	Cis	2.5	1.09292e-12	chr4	105747389	G	A	chr4	105894775	106004027	147386	A549-ACE2_24h_Ho2020	2.5	160.9	Thyroid	277.363	Whole_Blood	0.0564393
rs199856654	ENSG00000168743.12	NPNT	Lung	6.95617e-12	-0.939562	-1.28545	-0.740901	0.0582524	Cis	2	1.09292e-12	chr4	105749185	C	CAT	chr4	105894775	106004027	145590	A549-ACE2_24h_Ho2020	2	160.9	Thyroid	277.363	Whole_Blood	0.0564393
rs72671886	ENSG00000168743.12	NPNT	Lung	6.95617e-12	-0.939562	-1.29673	-0.764079	0.0582524	Cis	2	1.09292e-12	chr4	105749432	G	C	chr4	105894775	106004027	145343	A549-ACE2_24h_Ho2020	2	160.9	Thyroid	277.363	Whole_Blood	0.0564393
rs148535531	ENSG00000168743.12	NPNT	Lung	6.95617e-12	-0.939562	-1.30694	-0.769212	0.0582524	Cis	1	1.09292e-12	chr4	105754484	TTTTA	T	chr4	105894775	106004027	140291	A549-ACE2_24h_Ho2020	1	160.9	Thyroid	277.363	Whole_Blood	0.0564393
rs11731714	ENSG00000168743.12	NPNT	Lung	6.95617e-12	-0.939562	-1.26998	-0.747555	0.0582524	Cis	1	1.09292e-12	chr4	105754789	A	T	chr4	105894775	106004027	139986	A549-ACE2_24h_Ho2020	1	160.9	Thyroid	277.363	Whole_Blood	0.0564393
rs35808787	ENSG00000168743.12	NPNT	Lung	6.95617e-12	-0.939562	-1.38409	-0.765617	0.0582524	Cis	2.5	1.09292e-12	chr4	105760022	A	G	chr4	105894775	106004027	134753	A549-ACE2_24h_Ho2020	2.5	160.9	Thyroid	277.363	Whole_Blood	0.0564393
