## Supplementary Table 1 for "COVID-19 risk variant associations with chromatin remodelling, DNA maintenance and surfactant genes are infection dependent in the lung" (part 8 of 16)

### Sheet: 3. a2_24h (continued)
snp	gencode_id	gene	tissue	adj_pval	log2_aFC	log2_aFC_lower	log2_aFC_upper	maf	interaction_type	hic_score	eqtl_pval	snp_chr	snp_locus	ref	alt	gene_chr	gene_start	gene_end	distance	cell_lines	cell_line_hic_scores	expression	max_expressed_tissue	max_expression	min_expressed_tissue	min_expression
rs72671895	ENSG00000168743.12	NPNT	Lung	6.95617e-12	-0.939562	-1.26839	-0.737304	0.0582524	Cis	2	1.09292e-12	chr4	105764476	T	C	chr4	105894775	106004027	130299	A549-ACE2_24h_Ho2020	2	160.9	Thyroid	277.363	Whole_Blood	0.0564393
rs149083140	ENSG00000168743.12	NPNT	Lung	6.95617e-12	-0.939562	-1.28873	-0.761259	0.0582524	Cis	2	1.09292e-12	chr4	105764533	CT	C	chr4	105894775	106004027	130242	A549-ACE2_24h_Ho2020	2	160.9	Thyroid	277.363	Whole_Blood	0.0564393
rs72671896	ENSG00000168743.12	NPNT	Lung	6.95617e-12	-0.939562	-1.28113	-0.760468	0.0582524	Cis	2	1.09292e-12	chr4	105764668	C	A	chr4	105894775	106004027	130107	A549-ACE2_24h_Ho2020	2	160.9	Thyroid	277.363	Whole_Blood	0.0564393
rs138180122	ENSG00000168743.12	NPNT	Lung	6.95617e-12	-0.939562	-1.26006	-0.756469	0.0582524	Cis	1	1.09292e-12	chr4	105771787	C	T	chr4	105894775	106004027	122988	A549-ACE2_24h_Ho2020	1	160.9	Thyroid	277.363	Whole_Blood	0.0564393
rs145094926	ENSG00000168743.12	NPNT	Lung	5.60221e-12	-0.945832	-1.32244	-0.786789	0.0584795	Cis	0.5	8.70539e-13	chr4	105773490	A	G	chr4	105894775	106004027	121285	A549-ACE2_24h_Ho2020	0.5	160.9	Thyroid	277.363	Whole_Blood	0.0564393
rs72673805	ENSG00000168743.12	NPNT	Lung	6.95617e-12	-0.939562	-1.32336	-0.740925	0.0582524	Cis	1.5	1.09292e-12	chr4	105779665	C	G	chr4	105894775	106004027	115110	A549-ACE2_24h_Ho2020	1.5	160.9	Thyroid	277.363	Whole_Blood	0.0564393
rs11732298	ENSG00000168743.12	NPNT	Lung	6.95617e-12	-0.939562	-1.2468	-0.761529	0.0582524	Cis	2	1.09292e-12	chr4	105780522	A	T	chr4	105894775	106004027	114253	A549-ACE2_24h_Ho2020	2	160.9	Thyroid	277.363	Whole_Blood	0.0564393
rs150252170	ENSG00000168743.12	NPNT	Lung	6.95617e-12	-0.939562	-1.25674	-0.758409	0.0582524	Cis	2	1.09292e-12	chr4	105782237	C	T	chr4	105894775	106004027	112538	A549-ACE2_24h_Ho2020	2	160.9	Thyroid	277.363	Whole_Blood	0.0564393
rs11733287	ENSG00000168743.12	NPNT	Lung	6.95617e-12	-0.939562	-1.25122	-0.756401	0.0582524	Cis	2.5	1.09292e-12	chr4	105784182	G	A	chr4	105894775	106004027	110593	A549-ACE2_24h_Ho2020	2.5	160.9	Thyroid	277.363	Whole_Blood	0.0564393
rs11733225	ENSG00000168743.12	NPNT	Lung	5.22019e-11	-0.889087	-1.24427	-0.70505	0.0572816	Cis	2.5	8.34558e-12	chr4	105784206	C	G	chr4	105894775	106004027	110569	A549-ACE2_24h_Ho2020	2.5	160.9	Thyroid	277.363	Whole_Blood	0.0564393
rs72673817	ENSG00000168743.12	NPNT	Lung	6.95617e-12	-0.939562	-1.2828	-0.744813	0.0582524	Cis	1.5	1.09292e-12	chr4	105792333	G	A	chr4	105894775	106004027	102442	A549-ACE2_24h_Ho2020	1.5	160.9	Thyroid	277.363	Whole_Blood	0.0564393
rs17036230	ENSG00000168743.12	NPNT	Lung	6.95617e-12	-0.939562	-1.30457	-0.760223	0.0582524	Cis	1	1.09292e-12	chr4	105793991	T	A	chr4	105894775	106004027	100784	A549-ACE2_24h_Ho2020	1	160.9	Thyroid	277.363	Whole_Blood	0.0564393
rs11727745	ENSG00000168743.12	NPNT	Lung	6.95617e-12	-0.939562	-1.3503	-0.75449	0.0582524	Cis	1.5	1.09292e-12	chr4	105795370	T	G	chr4	105894775	106004027	99405	A549-ACE2_24h_Ho2020	1.5	160.9	Thyroid	277.363	Whole_Blood	0.0564393
rs150655498	ENSG00000168743.12	NPNT	Lung	6.95617e-12	-0.939562	-1.25931	-0.753469	0.0582524	Cis	1.5	1.09292e-12	chr4	105795395	A	AT	chr4	105894775	106004027	99380	A549-ACE2_24h_Ho2020	1.5	160.9	Thyroid	277.363	Whole_Blood	0.0564393
rs11728918	ENSG00000168743.12	NPNT	Lung	6.95617e-12	-0.939562	-1.26177	-0.757533	0.0582524	Cis	2.5	1.09292e-12	chr4	105796382	T	G	chr4	105894775	106004027	98393	A549-ACE2_24h_Ho2020	2.5	160.9	Thyroid	277.363	Whole_Blood	0.0564393
rs72673823	ENSG00000168743.12	NPNT	Lung	5.22019e-11	-0.889087	-1.23486	-0.694372	0.0572816	Cis	3.5	8.34558e-12	chr4	105798816	G	T	chr4	105894775	106004027	95959	A549-ACE2_24h_Ho2020	3.5	160.9	Thyroid	277.363	Whole_Blood	0.0564393
rs74398423	ENSG00000168743.12	NPNT	Lung	6.95617e-12	-0.939562	-1.29414	-0.751634	0.0582524	Cis	1	1.09292e-12	chr4	105799809	C	G	chr4	105894775	106004027	94966	A549-ACE2_24h_Ho2020	1	160.9	Thyroid	277.363	Whole_Blood	0.0564393
rs72673824	ENSG00000168743.12	NPNT	Lung	6.95617e-12	-0.939562	-1.29442	-0.751818	0.0582524	Cis	2.5	1.09292e-12	chr4	105803307	A	G	chr4	105894775	106004027	91468	A549-ACE2_24h_Ho2020	2.5	160.9	Thyroid	277.363	Whole_Blood	0.0564393
rs11731938	ENSG00000168743.12	NPNT	Lung	5.22019e-11	-0.889087	-1.21089	-0.696657	0.0572816	Cis	2.5	8.34558e-12	chr4	105803983	T	A	chr4	105894775	106004027	90792	A549-ACE2_24h_Ho2020	2.5	160.9	Thyroid	277.363	Whole_Blood	0.0564393
rs72673831	ENSG00000168743.12	NPNT	Lung	5.93604e-12	-0.952948	-1.31296	-0.773191	0.0583658	Cis	1.5	9.22869e-13	chr4	105812223	C	T	chr4	105894775	106004027	82552	A549-ACE2_24h_Ho2020	1.5	160.9	Thyroid	277.363	Whole_Blood	0.0564393
rs10516527	ENSG00000168743.12	NPNT	Lung	6.95617e-12	-0.939562	-1.2485	-0.74736	0.0582524	Cis	1.5	1.09292e-12	chr4	105813189	A	G	chr4	105894775	106004027	81586	A549-ACE2_24h_Ho2020	1.5	160.9	Thyroid	277.363	Whole_Blood	0.0564393
rs11723240	ENSG00000168743.12	NPNT	Lung	6.95617e-12	-0.939562	-1.25443	-0.768672	0.0582524	Cis	1.5	1.09292e-12	chr4	105815779	T	C	chr4	105894775	106004027	78996	A549-ACE2_24h_Ho2020	1.5	160.9	Thyroid	277.363	Whole_Blood	0.0564393
rs17036258	ENSG00000168743.12	NPNT	Lung	5.22019e-11	-0.889087	-1.20628	-0.713287	0.0572816	Cis	1.5	8.34558e-12	chr4	105816225	G	A	chr4	105894775	106004027	78550	A549-ACE2_24h_Ho2020	1.5	160.9	Thyroid	277.363	Whole_Blood	0.0564393
rs72673832	ENSG00000168743.12	NPNT	Lung	1.3749e-10	-0.879441	-1.20976	-0.684852	0.0563107	Cis	3	2.28334e-11	chr4	105817603	A	G	chr4	105894775	106004027	77172	A549-ACE2_24h_Ho2020	3	160.9	Thyroid	277.363	Whole_Blood	0.0564393
rs72673834	ENSG00000168743.12	NPNT	Lung	5.22019e-11	-0.889087	-1.21053	-0.701469	0.0572816	Cis	3	8.34558e-12	chr4	105818217	G	A	chr4	105894775	106004027	76558	A549-ACE2_24h_Ho2020	3	160.9	Thyroid	277.363	Whole_Blood	0.0564393
rs10516528	ENSG00000168743.12	NPNT	Lung	6.95617e-12	-0.939562	-1.24349	-0.781095	0.0582524	Cis	3	1.09292e-12	chr4	105818436	G	T	chr4	105894775	106004027	76339	A549-ACE2_24h_Ho2020	3	160.9	Thyroid	277.363	Whole_Blood	0.0564393
rs17036292	ENSG00000168743.12	NPNT	Lung	5.22019e-11	-0.889087	-1.21836	-0.697154	0.0572816	Cis	1.5	8.34558e-12	chr4	105821059	T	C	chr4	105894775	106004027	73716	A549-ACE2_24h_Ho2020	1.5	160.9	Thyroid	277.363	Whole_Blood	0.0564393
rs11726674	ENSG00000168743.12	NPNT	Lung	6.95617e-12	-0.939562	-1.30502	-0.759347	0.0582524	Cis	1	1.09292e-12	chr4	105824594	T	C	chr4	105894775	106004027	70181	A549-ACE2_24h_Ho2020	1	160.9	Thyroid	277.363	Whole_Blood	0.0564393
rs11727500	ENSG00000168743.12	NPNT	Lung	6.95617e-12	-0.939562	-1.3028	-0.7544	0.0582524	Cis	2	1.09292e-12	chr4	105824791	T	C	chr4	105894775	106004027	69984	A549-ACE2_24h_Ho2020	2	160.9	Thyroid	277.363	Whole_Blood	0.0564393
rs11731417	ENSG00000168743.12	NPNT	Lung	6.95617e-12	-0.939562	-1.30574	-0.755223	0.0582524	Cis	2	1.09292e-12	chr4	105824855	A	G	chr4	105894775	106004027	69920	A549-ACE2_24h_Ho2020	2	160.9	Thyroid	277.363	Whole_Blood	0.0564393
rs11723225	ENSG00000168743.12	NPNT	Lung	6.95617e-12	-0.939562	-1.29466	-0.762074	0.0582524	Cis	2	1.09292e-12	chr4	105824908	C	T	chr4	105894775	106004027	69867	A549-ACE2_24h_Ho2020	2	160.9	Thyroid	277.363	Whole_Blood	0.0564393
rs17036308	ENSG00000168743.12	NPNT	Lung	1.17151e-11	-0.917262	-1.24154	-0.721938	0.0592233	Cis	3	1.84466e-12	chr4	105828436	T	A	chr4	105894775	106004027	66339	A549-ACE2_24h_Ho2020	3	160.9	Thyroid	277.363	Whole_Blood	0.0564393
rs17036310	ENSG00000168743.12	NPNT	Lung	1.17151e-11	-0.917262	-1.25632	-0.715106	0.0592233	Cis	1.5	1.84465e-12	chr4	105831183	A	G	chr4	105894775	106004027	63592	A549-ACE2_24h_Ho2020	1.5	160.9	Thyroid	277.363	Whole_Blood	0.0564393
rs11732650	ENSG00000168743.12	NPNT	Lung	1.17151e-11	-0.917262	-1.2996	-0.73969	0.0592233	Cis	2.5	1.84466e-12	chr4	105833074	G	C	chr4	105894775	106004027	61701	A549-ACE2_24h_Ho2020	2.5	160.9	Thyroid	277.363	Whole_Blood	0.0564393
rs11728716	ENSG00000168743.12	NPNT	Lung	8.10704e-11	-0.868133	-1.17318	-0.675632	0.0582524	Cis	2	1.34108e-11	chr4	105834839	G	A	chr4	105894775	106004027	59936	A549-ACE2_24h_Ho2020	2	160.9	Thyroid	277.363	Whole_Blood	0.0564393
rs17036327	ENSG00000168743.12	NPNT	Lung	8.10704e-11	-0.868133	-1.14305	-0.6697	0.0582524	Cis	2	1.34109e-11	chr4	105840259	C	G	chr4	105894775	106004027	54516	A549-ACE2_24h_Ho2020	2	160.9	Thyroid	277.363	Whole_Blood	0.0564393
rs113786423	ENSG00000168743.12	NPNT	Lung	1.61319e-11	-0.898182	-1.20645	-0.70317	0.0601942	Cis	1.5	2.54383e-12	chr4	105841192	C	T	chr4	105894775	106004027	53583	A549-ACE2_24h_Ho2020	1.5	160.9	Thyroid	277.363	Whole_Blood	0.0564393
rs7676975	ENSG00000168743.12	NPNT	Lung	1.28054e-09	-0.683437	-1.06728	-0.509927	0.0805825	Cis	2	2.21634e-10	chr4	105842654	A	T	chr4	105894775	106004027	52121	A549-ACE2_24h_Ho2020	2	160.9	Thyroid	277.363	Whole_Blood	0.0564393
rs11733150	ENSG00000168743.12	NPNT	Lung	1.17151e-11	-0.917262	-1.25789	-0.736031	0.0592233	Cis	1	1.84465e-12	chr4	105844194	C	G	chr4	105894775	106004027	50581	A549-ACE2_24h_Ho2020	1	160.9	Thyroid	277.363	Whole_Blood	0.0564393
rs11733223	ENSG00000168743.12	NPNT	Lung	1.17151e-11	-0.917262	-1.22915	-0.737191	0.0592233	Cis	1	1.84466e-12	chr4	105844368	C	A	chr4	105894775	106004027	50407	A549-ACE2_24h_Ho2020	1	160.9	Thyroid	277.363	Whole_Blood	0.0564393
rs10050333	ENSG00000168743.12	NPNT	Lung	1.28054e-09	-0.683437	-0.966893	-0.529317	0.0805825	Cis	1.5	2.21634e-10	chr4	105844656	T	A	chr4	105894775	106004027	50119	A549-ACE2_24h_Ho2020	1.5	160.9	Thyroid	277.363	Whole_Blood	0.0564393
rs10050159	ENSG00000168743.12	NPNT	Lung	1.28054e-09	-0.683437	-1.04057	-0.52866	0.0805825	Cis	1.5	2.21634e-10	chr4	105844758	G	A	chr4	105894775	106004027	50017	A549-ACE2_24h_Ho2020	1.5	160.9	Thyroid	277.363	Whole_Blood	0.0564393
rs11722225	ENSG00000168743.12	NPNT	Lung	1.17151e-11	-0.917262	-1.25173	-0.734765	0.0592233	Cis	1.5	1.84465e-12	chr4	105845273	T	C	chr4	105894775	106004027	49502	A549-ACE2_24h_Ho2020	1.5	160.9	Thyroid	277.363	Whole_Blood	0.0564393
rs11726124	ENSG00000168743.12	NPNT	Lung	1.17151e-11	-0.917262	-1.24744	-0.724257	0.0592233	Cis	1	1.84466e-12	chr4	105845339	A	G	chr4	105894775	106004027	49436	A549-ACE2_24h_Ho2020	1	160.9	Thyroid	277.363	Whole_Blood	0.0564393
rs28488297	ENSG00000168743.12	NPNT	Lung	1.28054e-09	-0.683437	-1.06191	-0.536418	0.0805825	Cis	1.5	2.21634e-10	chr4	105846069	C	T	chr4	105894775	106004027	48706	A549-ACE2_24h_Ho2020	1.5	160.9	Thyroid	277.363	Whole_Blood	0.0564393
rs75817507	ENSG00000168743.12	NPNT	Lung	1.17151e-11	-0.917262	-1.24048	-0.726113	0.0592233	Cis	3	1.84466e-12	chr4	105846466	C	T	chr4	105894775	106004027	48309	A549-ACE2_24h_Ho2020	3	160.9	Thyroid	277.363	Whole_Blood	0.0564393
rs150384021	ENSG00000168743.12	NPNT	Lung	1.17151e-11	-0.917262	-1.23091	-0.737569	0.0592233	Cis	1.5	1.84465e-12	chr4	105846929	A	G	chr4	105894775	106004027	47846	A549-ACE2_24h_Ho2020	1.5	160.9	Thyroid	277.363	Whole_Blood	0.0564393
rs72673865	ENSG00000168743.12	NPNT	Lung	4.06717e-12	-0.947315	-1.3455	-0.776034	0.0601942	Cis	2.5	6.30295e-13	chr4	105847441	G	T	chr4	105894775	106004027	47334	A549-ACE2_24h_Ho2020	2.5	160.9	Thyroid	277.363	Whole_Blood	0.0564393
rs111248783	ENSG00000168743.12	NPNT	Lung	8.10704e-11	-0.868133	-1.22263	-0.671795	0.0582524	Cis	1.5	1.34109e-11	chr4	105849841	C	T	chr4	105894775	106004027	44934	A549-ACE2_24h_Ho2020	1.5	160.9	Thyroid	277.363	Whole_Blood	0.0564393
rs72673866	ENSG00000168743.12	NPNT	Lung	2.0073e-11	-0.938391	-1.27358	-0.689455	0.0584795	Cis	1.5	3.17221e-12	chr4	105849998	A	T	chr4	105894775	106004027	44777	A549-ACE2_24h_Ho2020	1.5	160.9	Thyroid	277.363	Whole_Blood	0.0564393
rs112292976	ENSG00000168743.12	NPNT	Lung	3.06726e-11	-0.898673	-1.26352	-0.701275	0.0592233	Cis	1.5	4.85787e-12	chr4	105858628	C	T	chr4	105894775	106004027	36147	A549-ACE2_24h_Ho2020	1.5	160.9	Thyroid	277.363	Whole_Blood	0.0564393
rs72673870	ENSG00000168743.12	NPNT	Lung	4.06717e-12	-0.947315	-1.27697	-0.755371	0.0601942	Cis	1.5	6.30295e-13	chr4	105858708	C	T	chr4	105894775	106004027	36067	A549-ACE2_24h_Ho2020	1.5	160.9	Thyroid	277.363	Whole_Blood	0.0564393
rs72673872	ENSG00000168743.12	NPNT	Lung	4.06717e-12	-0.947315	-1.28354	-0.783922	0.0601942	Cis	1.5	6.30295e-13	chr4	105858768	T	C	chr4	105894775	106004027	36007	A549-ACE2_24h_Ho2020	1.5	160.9	Thyroid	277.363	Whole_Blood	0.0564393
rs72673873	ENSG00000168743.12	NPNT	Lung	9.67664e-11	-0.859799	-1.15848	-0.625201	0.0650485	Cis	2	1.6037e-11	chr4	105859144	G	A	chr4	105894775	106004027	35631	A549-ACE2_24h_Ho2020	2	160.9	Thyroid	277.363	Whole_Blood	0.0564393
rs113881526	ENSG00000168743.12	NPNT	Lung	3.56351e-11	-0.881793	-1.15703	-0.656215	0.0660194	Cis	2	5.65064e-12	chr4	105860479	T	G	chr4	105894775	106004027	34296	A549-ACE2_24h_Ho2020	2	160.9	Thyroid	277.363	Whole_Blood	0.0564393
rs7660534	ENSG00000168743.12	NPNT	Lung	1.39168e-10	-0.5795	-0.727274	-0.379415	0.0893204	Cis	2.5	2.31227e-11	chr4	105874890	G	C	chr4	105894775	106004027	19885	A549-ACE2_24h_Ho2020	2.5	160.9	Thyroid	277.363	Whole_Blood	0.0564393
rs17036341	ENSG00000168743.12	NPNT	Lung	5.9554e-09	-0.547878	-0.712771	-0.367348	0.0864078	Cis	1.5	1.06176e-09	chr4	105875672	C	G	chr4	105894775	106004027	19103	A549-ACE2_24h_Ho2020	1.5	160.9	Thyroid	277.363	Whole_Blood	0.0564393
rs10516529	ENSG00000168743.12	NPNT	Lung	5.9554e-09	-0.547878	-0.71829	-0.381018	0.0864078	Cis	3.5	1.06176e-09	chr4	105878159	T	G	chr4	105894775	106004027	16616	A549-ACE2_24h_Ho2020	3.5	160.9	Thyroid	277.363	Whole_Blood	0.0564393
rs11730660	ENSG00000168743.12	NPNT	Lung	4.76486e-11	-0.851197	-1.11779	-0.682583	0.0601942	Cis	4.5	7.59393e-12	chr4	105879222	A	C	chr4	105894775	106004027	15553	A549-ACE2_24h_Ho2020	4.5	160.9	Thyroid	277.363	Whole_Blood	0.0564393
rs17331332	ENSG00000168743.12	NPNT	Lung	4.76486e-11	-0.851197	-1.16075	-0.677329	0.0601942	Cis	1.5	7.59393e-12	chr4	105886950	G	A	chr4	105894775	106004027	7825	A549-ACE2_24h_Ho2020	1.5	160.9	Thyroid	277.363	Whole_Blood	0.0564393
rs72673888	ENSG00000168743.12	NPNT	Lung	4.76486e-11	-0.851197	-1.17902	-0.682145	0.0601942	Cis	1.5	7.5939e-12	chr4	105887024	T	C	chr4	105894775	106004027	7751	A549-ACE2_24h_Ho2020	1.5	160.9	Thyroid	277.363	Whole_Blood	0.0564393
rs58775257	ENSG00000168743.12	NPNT	Lung	5.9554e-09	-0.547878	-0.744836	-0.393696	0.0864078	Cis	1.5	1.06176e-09	chr4	105888826	G	A	chr4	105894775	106004027	5949	A549-ACE2_24h_Ho2020	1.5	160.9	Thyroid	277.363	Whole_Blood	0.0564393
rs72673889	ENSG00000168743.12	NPNT	Lung	4.76486e-11	-0.851197	-1.13706	-0.684741	0.0601942	Cis	5	7.59393e-12	chr4	105889390	A	G	chr4	105894775	106004027	5385	A549-ACE2_24h_Ho2020	5	160.9	Thyroid	277.363	Whole_Blood	0.0564393
rs35281617	ENSG00000168743.12	NPNT	Lung	8.89853e-11	-0.851006	-1.12242	-0.656944	0.0592233	Cis	4	1.47372e-11	chr4	105891125	A	AG	chr4	105894775	106004027	3650	A549-ACE2_24h_Ho2020	4	160.9	Thyroid	277.363	Whole_Blood	0.0564393
rs67277942	ENSG00000168743.12	NPNT	Lung	1.39168e-10	-0.5795	-0.741623	-0.386438	0.0893204	Cis	5.5	2.31227e-11	chr4	105892152	A	G	chr4	105894775	106004027	2623	A549-ACE2_24h_Ho2020	5.5	160.9	Thyroid	277.363	Whole_Blood	0.0564393
rs72673891	ENSG00000168743.12	NPNT	Lung	4.76486e-11	-0.851197	-1.14052	-0.662209	0.0601942	Cis	3.5	7.5939e-12	chr4	105893145	A	G	chr4	105894775	106004027	1630	A549-ACE2_24h_Ho2020	3.5	160.9	Thyroid	277.363	Whole_Blood	0.0564393
rs59462153	ENSG00000168743.12	NPNT	Lung	9.1716e-11	-0.581409	-0.752331	-0.398671	0.0893204	Cis	1	1.5193e-11	chr4	105893931	T	C	chr4	105894775	106004027	844	A549-ACE2_24h_Ho2020	1	160.9	Thyroid	277.363	Whole_Blood	0.0564393
rs145501437	ENSG00000168743.12	NPNT	Lung	1.66493e-10	-0.849373	-1.20432	-0.677585	0.0572816	Cis	3.5	2.77202e-11	chr4	105894827	TAGAGAC	T	chr4	105894775	106004027	0	A549-ACE2_24h_Ho2020	3.5	160.9	Thyroid	277.363	Whole_Blood	0.0564393
rs141807665	ENSG00000168743.12	NPNT	Lung	1.66493e-10	-0.849373	-1.16188	-0.675478	0.0572816	Cis	3.5	2.77202e-11	chr4	105894906	T	TA	chr4	105894775	106004027	0	A549-ACE2_24h_Ho2020	3.5	160.9	Thyroid	277.363	Whole_Blood	0.0564393
rs34712979	ENSG00000168743.12	NPNT	Lung	0.00686443	-0.218174	-0.322183	-0.104696	0.22233	Cis	7.5	0.00233702	chr4	105897896	G	A	chr4	105894775	106004027	0	A549-ACE2_24h_Ho2020	7.5	160.9	Thyroid	277.363	Whole_Blood	0.0564393
rs17036308	ENSG00000250740.1	RP11-710F7.2	Lung	0.036738	-0.459892	-0.774928	-0.106468	0.0592233	Cis	1	0.0142361	chr4	105828436	T	A	chr4	105927060	105932722	98624	A549-ACE2_24h_Ho2020	1	2.06372	Thyroid	9.95306	Colon_Sigmoid	0.0732736
rs34712979	ENSG00000249635.1	RP11-710F7.3	Lung	0.0163635	-0.325806	-0.571246	-0.0619034	0.22233	Cis	1	0.00584102	chr4	105897896	G	A	chr4	106003317	106022478	105421	A549-ACE2_24h_Ho2020	1	0.0766345	Brain_Cerebellar_Hemisphere	0.245814	Muscle_Skeletal	0.0141504
rs59086942	ENSG00000206077.10	ZDHHC11B	Lung	2.45236e-10	-0.717991	-1.08437	-0.507611	0.176699	Cis	2	4.09431e-11	chr5	719466	G	C	chr5	710360	766952	0	A549-ACE2_24h_Ho2020	2	17.1773	Brain_Cerebellar_Hemisphere	82.9285	Cells_Cultured_fibroblasts	0.0365233
rs56059227	ENSG00000206077.10	ZDHHC11B	Lung	6.89923e-10	-0.69544	-1.09377	-0.479978	0.178641	Cis	2	1.18672e-10	chr5	722576	G	A	chr5	710360	766952	0	A549-ACE2_24h_Ho2020	2	17.1773	Brain_Cerebellar_Hemisphere	82.9285	Cells_Cultured_fibroblasts	0.0365233
rs56141483	ENSG00000206077.10	ZDHHC11B	Lung	1.60669e-09	-0.67282	-1.06759	-0.451814	0.17767	Cis	1	2.79131e-10	chr5	722885	T	C	chr5	710360	766952	0	A549-ACE2_24h_Ho2020	1	17.1773	Brain_Cerebellar_Hemisphere	82.9285	Cells_Cultured_fibroblasts	0.0365233
rs115767786	ENSG00000206077.10	ZDHHC11B	Lung	3.48209e-10	-0.689386	-1.05424	-0.473256	0.176699	Cis	2.5	5.91612e-11	chr5	731773	C	G	chr5	710360	766952	0	A549-ACE2_24h_Ho2020	2.5	17.1773	Brain_Cerebellar_Hemisphere	82.9285	Cells_Cultured_fibroblasts	0.0365233
rs4956965	ENSG00000206077.10	ZDHHC11B	Lung	3.10168e-10	-0.693598	-1.06641	-0.490661	0.181553	Cis	2.5	5.2045e-11	chr5	732185	C	T	chr5	710360	766952	0	A549-ACE2_24h_Ho2020	2.5	17.1773	Brain_Cerebellar_Hemisphere	82.9285	Cells_Cultured_fibroblasts	0.0365233
rs4956966	ENSG00000206077.10	ZDHHC11B	Lung	2.56143e-10	-0.695776	-1.03749	-0.465976	0.182524	Cis	2.5	4.27739e-11	chr5	732263	G	A	chr5	710360	766952	0	A549-ACE2_24h_Ho2020	2.5	17.1773	Brain_Cerebellar_Hemisphere	82.9285	Cells_Cultured_fibroblasts	0.0365233
rs4956967	ENSG00000206077.10	ZDHHC11B	Lung	6.5523e-10	-0.678821	-0.987279	-0.437011	0.183495	Cis	1.5	1.12554e-10	chr5	732363	C	T	chr5	710360	766952	0	A549-ACE2_24h_Ho2020	1.5	17.1773	Brain_Cerebellar_Hemisphere	82.9285	Cells_Cultured_fibroblasts	0.0365233
rs2277062	ENSG00000206077.10	ZDHHC11B	Lung	1.14351e-09	-0.666857	-1.00362	-0.447111	0.178641	Cis	1.5	1.97524e-10	chr5	732484	G	A	chr5	710360	766952	0	A549-ACE2_24h_Ho2020	1.5	17.1773	Brain_Cerebellar_Hemisphere	82.9285	Cells_Cultured_fibroblasts	0.0365233
rs55724150	ENSG00000206077.10	ZDHHC11B	Lung	5.71203e-10	-0.678425	-1.05333	-0.48005	0.178641	Cis	1.5	9.80543e-11	chr5	732767	C	T	chr5	710360	766952	0	A549-ACE2_24h_Ho2020	1.5	17.1773	Brain_Cerebellar_Hemisphere	82.9285	Cells_Cultured_fibroblasts	0.0365233
rs4956967	ENSG00000188818.12	ZDHHC11	Lung	1.19687e-10	-0.828578	-1.11949	-0.564574	0.183495	Cis	2	1.98631e-11	chr5	732363	C	T	chr5	795606	850986	63243	A549-ACE2_24h_Ho2020	2	5.44192	Brain_Cerebellum	14.3139	Cells_Cultured_fibroblasts	0.21764
rs2277062	ENSG00000188818.12	ZDHHC11	Lung	3.63613e-11	-0.840502	-1.11888	-0.53987	0.178641	Cis	2	5.7672e-12	chr5	732484	G	A	chr5	795606	850986	63122	A549-ACE2_24h_Ho2020	2	5.44192	Brain_Cerebellum	14.3139	Cells_Cultured_fibroblasts	0.21764
rs77937	ENSG00000158987.20	RAPGEF6	Lung	0.0315212	-0.156837	-0.249965	-0.0523656	0.269903	Cis	4	0.0119166	chr5	131986601	G	T	chr5	131423921	131635236	351365	A549-ACE2_24h_Ho2020	4	8.00642	Brain_Cerebellum	27.6897	Heart_Left_Ventricle	1.35365
rs77938	ENSG00000158987.20	RAPGEF6	Lung	0.0344087	-0.158779	-0.266256	-0.0426325	0.26699	Cis	4	0.0131175	chr5	131986801	C	T	chr5	131423921	131635236	351565	A549-ACE2_24h_Ho2020	4	8.00642	Brain_Cerebellum	27.6897	Heart_Left_Ventricle	1.35365
rs67689342	ENSG00000158987.20	RAPGEF6	Lung	0.0310508	-0.159453	-0.270795	-0.0533028	0.267961	Cis	4	0.0117114	chr5	131987470	GAGA	G	chr5	131423921	131635236	352234	A549-ACE2_24h_Ho2020	4	8.00642	Brain_Cerebellum	27.6897	Heart_Left_Ventricle	1.35365
rs56162149	ENSG00000158987.20	RAPGEF6	Lung	0.0320252	0.187181	0.0711297	0.296878	0.229126	Cis	4.5	0.0121365	chr5	131995059	C	T	chr5	131423921	131635236	359823	A549-ACE2_24h_Ho2020	4.5	8.00642	Brain_Cerebellum	27.6897	Heart_Left_Ventricle	1.35365
rs25881	ENSG00000158987.20	RAPGEF6	Lung	0.00987903	0.256494	0.0977088	0.399482	0.164078	Cis	2	0.00342803	chr5	132075445	C	T	chr5	131423921	131635236	440209	A549-ACE2_24h_Ho2020	2	8.00642	Brain_Cerebellum	27.6897	Heart_Left_Ventricle	1.35365
rs25883	ENSG00000158987.20	RAPGEF6	Lung	0.0484817	0.167075	0.0462993	0.283334	0.24466	Cis	2	0.0192825	chr5	132076239	G	A	chr5	131423921	131635236	441003	A549-ACE2_24h_Ho2020	2	8.00642	Brain_Cerebellum	27.6897	Heart_Left_Ventricle	1.35365
rs27349	ENSG00000158987.20	RAPGEF6	Lung	0.00493496	0.277406	0.13044	0.412682	0.166019	Cis	1.5	0.00165387	chr5	132078029	G	T	chr5	131423921	131635236	442793	A549-ACE2_24h_Ho2020	1.5	8.00642	Brain_Cerebellum	27.6897	Heart_Left_Ventricle	1.35365
rs27748	ENSG00000158987.20	RAPGEF6	Lung	0.00332074	0.287531	0.154572	0.435788	0.165049	Cis	2.5	0.00110068	chr5	132079679	C	T	chr5	131423921	131635236	444443	A549-ACE2_24h_Ho2020	2.5	8.00642	Brain_Cerebellum	27.6897	Heart_Left_Ventricle	1.35365
rs77937	ENSG00000239642.5	MEIKIN	Lung	0.00286429	-0.398051	-0.622538	-0.166295	0.269903	Cis	4.5	0.000944565	chr5	131986601	G	T	chr5	131806993	131945698	40903	A549-ACE2_24h_Ho2020	4.5	0.212106	Testis	13.5423	Colon_Transverse	0.0119483
rs77938	ENSG00000239642.5	MEIKIN	Lung	0.00130794	-0.42131	-0.656151	-0.19389	0.26699	Cis	4.5	0.000414964	chr5	131986801	C	T	chr5	131806993	131945698	41103	A549-ACE2_24h_Ho2020	4.5	0.212106	Testis	13.5423	Colon_Transverse	0.0119483
rs67689342	ENSG00000239642.5	MEIKIN	Lung	0.00164065	-0.415111	-0.659962	-0.197782	0.267961	Cis	4.5	0.000529235	chr5	131987470	GAGA	G	chr5	131806993	131945698	41772	A549-ACE2_24h_Ho2020	4.5	0.212106	Testis	13.5423	Colon_Transverse	0.0119483
rs3043838	ENSG00000239642.5	MEIKIN	Lung	0.00131149	-0.42458	-0.646756	-0.194833	0.26699	Cis	6	0.000416881	chr5	131988557	C	CTG	chr5	131806993	131945698	42859	A549-ACE2_24h_Ho2020	6	0.212106	Testis	13.5423	Colon_Transverse	0.0119483
rs421377	ENSG00000239642.5	MEIKIN	Lung	0.00168673	-0.48004	-0.708817	-0.255176	0.261165	Cis	1.5	0.00054442	chr5	131991464	A	T	chr5	131806993	131945698	45766	A549-ACE2_24h_Ho2020	1.5	0.212106	Testis	13.5423	Colon_Transverse	0.0119483
rs426991	ENSG00000239642.5	MEIKIN	Lung	0.00112539	-0.491338	-0.731304	-0.248419	0.257282	Cis	1.5	0.000355742	chr5	131991652	T	C	chr5	131806993	131945698	45954	A549-ACE2_24h_Ho2020	1.5	0.212106	Testis	13.5423	Colon_Transverse	0.0119483
rs407204	ENSG00000239642.5	MEIKIN	Lung	0.00140274	-0.424265	-0.649575	-0.202569	0.270874	Cis	1.5	0.000447926	chr5	131991772	C	G	chr5	131806993	131945698	46074	A549-ACE2_24h_Ho2020	1.5	0.212106	Testis	13.5423	Colon_Transverse	0.0119483
rs5871440	ENSG00000239642.5	MEIKIN	Lung	0.00140274	-0.424265	-0.624944	-0.192167	0.270874	Cis	1.5	0.000447926	chr5	131991819	G	GA	chr5	131806993	131945698	46121	A549-ACE2_24h_Ho2020	1.5	0.212106	Testis	13.5423	Colon_Transverse	0.0119483
rs687429	ENSG00000239642.5	MEIKIN	Lung	0.00175589	-0.460054	-0.667425	-0.244175	0.271845	Cis	3.5	0.000567616	chr5	131992830	A	C	chr5	131806993	131945698	47132	A549-ACE2_24h_Ho2020	3.5	0.212106	Testis	13.5423	Colon_Transverse	0.0119483
rs253944	ENSG00000239642.5	MEIKIN	Lung	0.00168673	-0.48004	-0.693427	-0.239397	0.261165	Cis	4	0.00054442	chr5	131994361	C	G	chr5	131806993	131945698	48663	A549-ACE2_24h_Ho2020	4	0.212106	Testis	13.5423	Colon_Transverse	0.0119483
rs253945	ENSG00000239642.5	MEIKIN	Lung	0.00140274	-0.424265	-0.645272	-0.201181	0.270874	Cis	4	0.000447926	chr5	131994465	G	A	chr5	131806993	131945698	48767	A549-ACE2_24h_Ho2020	4	0.212106	Testis	13.5423	Colon_Transverse	0.0119483
rs253946	ENSG00000239642.5	MEIKIN	Lung	0.00107914	-0.47073	-0.705848	-0.258355	0.272816	Cis	4	0.000340916	chr5	131994768	G	A	chr5	131806993	131945698	49070	A549-ACE2_24h_Ho2020	4	0.212106	Testis	13.5423	Colon_Transverse	0.0119483
rs253947	ENSG00000239642.5	MEIKIN	Lung	0.0012172	-0.430438	-0.6636	-0.193491	0.269903	Cis	2.5	0.000385042	chr5	131994822	C	T	chr5	131806993	131945698	49124	A549-ACE2_24h_Ho2020	2.5	0.212106	Testis	13.5423	Colon_Transverse	0.0119483
rs56162149	ENSG00000239642.5	MEIKIN	Lung	0.00298534	0.463916	0.205081	0.692193	0.229126	Cis	2.5	0.000986885	chr5	131995059	C	T	chr5	131806993	131945698	49361	A549-ACE2_24h_Ho2020	2.5	0.212106	Testis	13.5423	Colon_Transverse	0.0119483
rs423957	ENSG00000239642.5	MEIKIN	Lung	8.52767e-06	-0.706043	-1.01214	-0.537471	0.191262	Cis	5	1.85684e-06	chr5	131998438	G	C	chr5	131806993	131945698	52740	A549-ACE2_24h_Ho2020	5	0.212106	Testis	13.5423	Colon_Transverse	0.0119483
rs25881	ENSG00000239642.5	MEIKIN	Lung	0.00110716	0.483731	0.146545	0.718363	0.164078	Cis	1	0.000349896	chr5	132075445	C	T	chr5	131806993	131945698	129747	A549-ACE2_24h_Ho2020	1	0.212106	Testis	13.5423	Colon_Transverse	0.0119483
rs25882	ENSG00000239642.5	MEIKIN	Lung	0.0292948	0.364434	0.106326	0.609337	0.203883	Cis	1	0.0108247	chr5	132075767	T	C	chr5	131806993	131945698	130069	A549-ACE2_24h_Ho2020	1	0.212106	Testis	13.5423	Colon_Transverse	0.0119483
rs25883	ENSG00000239642.5	MEIKIN	Lung	0.018577	0.402134	0.171269	0.609575	0.24466	Cis	1	0.00667595	chr5	132076239	G	A	chr5	131806993	131945698	130541	A549-ACE2_24h_Ho2020	1	0.212106	Testis	13.5423	Colon_Transverse	0.0119483
rs25884	ENSG00000239642.5	MEIKIN	Lung	0.00525375	0.397082	0.114455	0.585813	0.23301	Cis	1	0.00176171	chr5	132076545	A	G	chr5	131806993	131945698	130847	A549-ACE2_24h_Ho2020	1	0.212106	Testis	13.5423	Colon_Transverse	0.0119483
rs27349	ENSG00000239642.5	MEIKIN	Lung	0.00121649	0.483436	0.15986	0.712531	0.166019	Cis	1.5	0.000384771	chr5	132078029	G	T	chr5	131806993	131945698	132331	A549-ACE2_24h_Ho2020	1.5	0.212106	Testis	13.5423	Colon_Transverse	0.0119483
rs27748	ENSG00000239642.5	MEIKIN	Lung	0.000703103	0.502127	0.194874	0.747288	0.165049	Cis	1.5	0.000219294	chr5	132079679	C	T	chr5	131806993	131945698	133981	A549-ACE2_24h_Ho2020	1.5	0.212106	Testis	13.5423	Colon_Transverse	0.0119483
rs77937	ENSG00000113522.13	RAD50	Lung	0.00876383	-0.120216	-0.21014	-0.0396382	0.269903	Cis	1	0.0030075	chr5	131986601	G	T	chr5	132556019	132646344	569418	A549-ACE2_24h_Ho2020	1	12.6263	Cells_EBV-transformed_lymphocytes	36.0987	Whole_Blood	1.3463
rs77938	ENSG00000113522.13	RAD50	Lung	0.00422535	-0.137154	-0.232483	-0.055879	0.26699	Cis	1	0.00140845	chr5	131986801	C	T	chr5	132556019	132646344	569218	A549-ACE2_24h_Ho2020	1	12.6263	Cells_EBV-transformed_lymphocytes	36.0987	Whole_Blood	1.3463
rs67689342	ENSG00000113522.13	RAD50	Lung	0.00345017	-0.139108	-0.224429	-0.0496928	0.267961	Cis	1	0.00114491	chr5	131987470	GAGA	G	chr5	132556019	132646344	568549	A549-ACE2_24h_Ho2020	1	12.6263	Cells_EBV-transformed_lymphocytes	36.0987	Whole_Blood	1.3463
rs56162149	ENSG00000113522.13	RAD50	Lung	0.00206417	0.1474	0.0548506	0.235017	0.229126	Cis	2.5	0.000670355	chr5	131995059	C	T	chr5	132556019	132646344	560960	A549-ACE2_24h_Ho2020	2.5	12.6263	Cells_EBV-transformed_lymphocytes	36.0987	Whole_Blood	1.3463
rs25882	ENSG00000113522.13	RAD50	Lung	0.0272518	0.114832	0.027511	0.222768	0.203883	Cis	1.5	0.0100344	chr5	132075767	T	C	chr5	132556019	132646344	480252	A549-ACE2_24h_Ho2020	1.5	12.6263	Cells_EBV-transformed_lymphocytes	36.0987	Whole_Blood	1.3463
rs25883	ENSG00000113522.13	RAD50	Lung	0.00457997	0.135154	0.0472203	0.21735	0.24466	Cis	1.5	0.00153209	chr5	132076239	G	A	chr5	132556019	132646344	479780	A549-ACE2_24h_Ho2020	1.5	12.6263	Cells_EBV-transformed_lymphocytes	36.0987	Whole_Blood	1.3463
rs25884	ENSG00000113522.13	RAD50	Lung	0.0213843	0.112285	0.0235365	0.199579	0.23301	Cis	1.5	0.00773146	chr5	132076545	A	G	chr5	132556019	132646344	479474	A549-ACE2_24h_Ho2020	1.5	12.6263	Cells_EBV-transformed_lymphocytes	36.0987	Whole_Blood	1.3463
rs27438	ENSG00000113522.13	RAD50	Lung	0.0181708	0.117506	0.034292	0.189664	0.25534	Cis	1	0.00652161	chr5	132077562	G	A	chr5	132556019	132646344	478457	A549-ACE2_24h_Ho2020	1	12.6263	Cells_EBV-transformed_lymphocytes	36.0987	Whole_Blood	1.3463
rs71583482	ENSG00000113522.13	RAD50	Lung	1.62412e-05	0.336402	0.20361	0.482151	0.0718447	Cis	1.5	4.58926e-06	chr5	132362249	T	C	chr5	132556019	132646344	193770	A549-ACE2_24h_Ho2020	1.5	12.6263	Cells_EBV-transformed_lymphocytes	36.0987	Whole_Blood	1.3463
rs71583483	ENSG00000113522.13	RAD50	Lung	1.62412e-05	0.336402	0.205522	0.475595	0.0718447	Cis	1.5	4.58926e-06	chr5	132362327	T	C	chr5	132556019	132646344	193692	A549-ACE2_24h_Ho2020	1.5	12.6263	Cells_EBV-transformed_lymphocytes	36.0987	Whole_Blood	1.3463
rs34786243	ENSG00000113522.13	RAD50	Lung	1.62412e-05	0.336402	0.208478	0.478193	0.0718447	Cis	1.5	4.58926e-06	chr5	132369028	T	G	chr5	132556019	132646344	186991	A549-ACE2_24h_Ho2020	1.5	12.6263	Cells_EBV-transformed_lymphocytes	36.0987	Whole_Blood	1.3463
rs4646298	ENSG00000113522.13	RAD50	Lung	1.62412e-05	0.336402	0.218441	0.498214	0.0718447	Cis	4	4.58926e-06	chr5	132369527	C	T	chr5	132556019	132646344	186492	A549-ACE2_24h_Ho2020	4	12.6263	Cells_EBV-transformed_lymphocytes	36.0987	Whole_Blood	1.3463
rs13180169	ENSG00000113522.13	RAD50	Lung	1.62412e-05	0.336402	0.214702	0.476094	0.0718447	Cis	4	4.58926e-06	chr5	132369834	G	T	chr5	132556019	132646344	186185	A549-ACE2_24h_Ho2020	4	12.6263	Cells_EBV-transformed_lymphocytes	36.0987	Whole_Blood	1.3463
rs13180186	ENSG00000113522.13	RAD50	Lung	1.62412e-05	0.336402	0.200946	0.463021	0.0718447	Cis	4	4.58926e-06	chr5	132369866	G	T	chr5	132556019	132646344	186153	A549-ACE2_24h_Ho2020	4	12.6263	Cells_EBV-transformed_lymphocytes	36.0987	Whole_Blood	1.3463
rs13180043	ENSG00000113522.13	RAD50	Lung	1.62412e-05	0.336402	0.21822	0.492871	0.0718447	Cis	4	4.58926e-06	chr5	132369895	C	T	chr5	132556019	132646344	186124	A549-ACE2_24h_Ho2020	4	12.6263	Cells_EBV-transformed_lymphocytes	36.0987	Whole_Blood	1.3463
rs13180295	ENSG00000113522.13	RAD50	Lung	1.62412e-05	0.336402	0.209294	0.471006	0.0718447	Cis	4	4.58926e-06	chr5	132369896	G	A	chr5	132556019	132646344	186123	A549-ACE2_24h_Ho2020	4	12.6263	Cells_EBV-transformed_lymphocytes	36.0987	Whole_Blood	1.3463
rs3788987	ENSG00000113522.13	RAD50	Lung	1.80026e-05	0.333184	0.207024	0.48254	0.0728155	Cis	4	5.09665e-06	chr5	132370597	G	A	chr5	132556019	132646344	185422	A549-ACE2_24h_Ho2020	4	12.6263	Cells_EBV-transformed_lymphocytes	36.0987	Whole_Blood	1.3463
rs3788988	ENSG00000113522.13	RAD50	Lung	1.62412e-05	0.336402	0.215642	0.483309	0.0718447	Cis	4	4.58926e-06	chr5	132370679	C	T	chr5	132556019	132646344	185340	A549-ACE2_24h_Ho2020	4	12.6263	Cells_EBV-transformed_lymphocytes	36.0987	Whole_Blood	1.3463
rs6897597	ENSG00000113522.13	RAD50	Lung	2.52362e-05	-0.194157	-0.283062	-0.115922	0.27767	Cis	1	7.21601e-06	chr5	132407773	T	C	chr5	132556019	132646344	148246	A549-ACE2_24h_Ho2020	1	12.6263	Cells_EBV-transformed_lymphocytes	36.0987	Whole_Blood	1.3463
rs4451042	ENSG00000113522.13	RAD50	Lung	0.0267603	-0.169036	-0.298944	-0.0444755	0.0951456	Cis	1.5	0.00984417	chr5	132419785	G	T	chr5	132556019	132646344	136234	A549-ACE2_24h_Ho2020	1.5	12.6263	Cells_EBV-transformed_lymphocytes	36.0987	Whole_Blood	1.3463
rs11242111	ENSG00000113522.13	RAD50	Lung	0.0267603	-0.169036	-0.286603	-0.0371849	0.0951456	Cis	1.5	0.00984417	chr5	132420366	A	G	chr5	132556019	132646344	135653	A549-ACE2_24h_Ho2020	1.5	12.6263	Cells_EBV-transformed_lymphocytes	36.0987	Whole_Blood	1.3463
rs2269822	ENSG00000113522.13	RAD50	Lung	3.34986e-07	-0.29644	-0.408968	-0.200267	0.15534	Cis	1.5	6.49428e-08	chr5	132423020	T	C	chr5	132556019	132646344	132999	A549-ACE2_24h_Ho2020	1.5	12.6263	Cells_EBV-transformed_lymphocytes	36.0987	Whole_Blood	1.3463
rs5871454	ENSG00000113522.13	RAD50	Lung	7.70505e-08	-0.270707	-0.34398	-0.146809	0.169903	Cis	2	1.42562e-08	chr5	132424239	G	GAAGAAAGA	chr5	132556019	132646344	131780	A549-ACE2_24h_Ho2020	2	12.6263	Cells_EBV-transformed_lymphocytes	36.0987	Whole_Blood	1.3463
rs1859085	ENSG00000113522.13	RAD50	Lung	7.70505e-08	-0.270707	-0.353887	-0.152542	0.169903	Cis	2	1.42562e-08	chr5	132424387	A	G	chr5	132556019	132646344	131632	A549-ACE2_24h_Ho2020	2	12.6263	Cells_EBV-transformed_lymphocytes	36.0987	Whole_Blood	1.3463
rs4504381	ENSG00000113522.13	RAD50	Lung	0.0460399	0.0819914	0.00401192	0.161605	0.384466	Cis	1	0.018239	chr5	132450078	T	G	chr5	132556019	132646344	105941	A549-ACE2_24h_Ho2020	1	12.6263	Cells_EBV-transformed_lymphocytes	36.0987	Whole_Blood	1.3463
rs726923	ENSG00000113522.13	RAD50	Lung	0.0460399	0.0819914	0.0053657	0.159311	0.384466	Cis	1	0.018239	chr5	132450726	C	A	chr5	132556019	132646344	105293	A549-ACE2_24h_Ho2020	1	12.6263	Cells_EBV-transformed_lymphocytes	36.0987	Whole_Blood	1.3463
rs6866467	ENSG00000113522.13	RAD50	Lung	0.00578838	0.113536	0.0364499	0.185952	0.385437	Cis	2.5	0.00194763	chr5	132451361	A	G	chr5	132556019	132646344	104658	A549-ACE2_24h_Ho2020	2.5	12.6263	Cells_EBV-transformed_lymphocytes	36.0987	Whole_Blood	1.3463
rs11378925	ENSG00000113522.13	RAD50	Lung	3.30495e-06	0.281333	0.189821	0.386767	0.14466	Cis	1	6.91077e-07	chr5	132459226	T	TC	chr5	132556019	132646344	96793	A549-ACE2_24h_Ho2020	1	12.6263	Cells_EBV-transformed_lymphocytes	36.0987	Whole_Blood	1.3463
rs13169718	ENSG00000113522.13	RAD50	Lung	3.30495e-06	0.281333	0.178675	0.380029	0.14466	Cis	1	6.91077e-07	chr5	132463014	G	A	chr5	132556019	132646344	93005	A549-ACE2_24h_Ho2020	1	12.6263	Cells_EBV-transformed_lymphocytes	36.0987	Whole_Blood	1.3463
rs60068475	ENSG00000113522.13	RAD50	Lung	1.41906e-06	0.277683	0.179035	0.372032	0.154369	Cis	1	2.89288e-07	chr5	132463037	C	T	chr5	132556019	132646344	92982	A549-ACE2_24h_Ho2020	1	12.6263	Cells_EBV-transformed_lymphocytes	36.0987	Whole_Blood	1.3463
rs11957350	ENSG00000113522.13	RAD50	Lung	3.30495e-06	0.281333	0.191243	0.384579	0.14466	Cis	1	6.91077e-07	chr5	132463117	C	T	chr5	132556019	132646344	92902	A549-ACE2_24h_Ho2020	1	12.6263	Cells_EBV-transformed_lymphocytes	36.0987	Whole_Blood	1.3463
rs3749834	ENSG00000113522.13	RAD50	Lung	1.41906e-06	0.277683	0.184158	0.375914	0.154369	Cis	3	2.89288e-07	chr5	132463928	G	A	chr5	132556019	132646344	92091	A549-ACE2_24h_Ho2020	3	12.6263	Cells_EBV-transformed_lymphocytes	36.0987	Whole_Blood	1.3463
rs56162149	ENSG00000164398.12	ACSL6	Lung	0.0325722	0.418925	0.22582	0.599143	0.229126	Cis	10	0.0123637	chr5	131995059	C	T	chr5	131949973	132012243	0	A549-ACE2_24h_Ho2020	10	0.449954	Brain_Cerebellar_Hemisphere	53.7258	Cells_Cultured_fibroblasts	0.0137895
rs10479001	ENSG00000197536.11	C5orf56	Lung	0.00037056	-0.350174	-0.517734	-0.189612	0.0592233	Cis	1.5	0.000113192	chr5	132272028	C	T	chr5	132410636	132488702	138608	A549-ACE2_24h_Ho2020	1.5	9.0812	Cells_EBV-transformed_lymphocytes	9.8589	Brain_Anterior_cingulate_cortex_BA24	1.28176
rs13357124	ENSG00000197536.11	C5orf56	Lung	0.00037056	-0.350174	-0.507477	-0.166415	0.0592233	Cis	1	0.000113193	chr5	132276594	G	A	chr5	132410636	132488702	134042	A549-ACE2_24h_Ho2020	1	9.0812	Cells_EBV-transformed_lymphocytes	9.8589	Brain_Anterior_cingulate_cortex_BA24	1.28176
rs71583481	ENSG00000197536.11	C5orf56	Lung	0.00684557	-0.219442	-0.349149	-0.105585	0.0718447	Cis	1.5	0.00233034	chr5	132360859	G	A	chr5	132410636	132488702	49777	A549-ACE2_24h_Ho2020	1.5	9.0812	Cells_EBV-transformed_lymphocytes	9.8589	Brain_Anterior_cingulate_cortex_BA24	1.28176
rs71583482	ENSG00000197536.11	C5orf56	Lung	0.00684557	-0.219442	-0.348115	-0.0805487	0.0718447	Cis	2	0.00233034	chr5	132362249	T	C	chr5	132410636	132488702	48387	A549-ACE2_24h_Ho2020	2	9.0812	Cells_EBV-transformed_lymphocytes	9.8589	Brain_Anterior_cingulate_cortex_BA24	1.28176
rs71583483	ENSG00000197536.11	C5orf56	Lung	0.00684557	-0.219442	-0.351786	-0.0989521	0.0718447	Cis	2	0.00233034	chr5	132362327	T	C	chr5	132410636	132488702	48309	A549-ACE2_24h_Ho2020	2	9.0812	Cells_EBV-transformed_lymphocytes	9.8589	Brain_Anterior_cingulate_cortex_BA24	1.28176
rs35323400	ENSG00000197536.11	C5orf56	Lung	0.00684557	-0.219442	-0.348935	-0.0909779	0.0718447	Cis	1.5	0.00233034	chr5	132368715	AG	A	chr5	132410636	132488702	41921	A549-ACE2_24h_Ho2020	1.5	9.0812	Cells_EBV-transformed_lymphocytes	9.8589	Brain_Anterior_cingulate_cortex_BA24	1.28176
rs34786243	ENSG00000197536.11	C5orf56	Lung	0.00684557	-0.219442	-0.354128	-0.0971665	0.0718447	Cis	2	0.00233034	chr5	132369028	T	G	chr5	132410636	132488702	41608	A549-ACE2_24h_Ho2020	2	9.0812	Cells_EBV-transformed_lymphocytes	9.8589	Brain_Anterior_cingulate_cortex_BA24	1.28176
rs4646298	ENSG00000197536.11	C5orf56	Lung	0.00684557	-0.219442	-0.362108	-0.0914535	0.0718447	Cis	2	0.00233034	chr5	132369527	C	T	chr5	132410636	132488702	41109	A549-ACE2_24h_Ho2020	2	9.0812	Cells_EBV-transformed_lymphocytes	9.8589	Brain_Anterior_cingulate_cortex_BA24	1.28176
rs13180169	ENSG00000197536.11	C5orf56	Lung	0.00684557	-0.219442	-0.348999	-0.0909737	0.0718447	Cis	2	0.00233034	chr5	132369834	G	T	chr5	132410636	132488702	40802	A549-ACE2_24h_Ho2020	2	9.0812	Cells_EBV-transformed_lymphocytes	9.8589	Brain_Anterior_cingulate_cortex_BA24	1.28176
rs13180186	ENSG00000197536.11	C5orf56	Lung	0.00684557	-0.219442	-0.347606	-0.103538	0.0718447	Cis	2	0.00233034	chr5	132369866	G	T	chr5	132410636	132488702	40770	A549-ACE2_24h_Ho2020	2	9.0812	Cells_EBV-transformed_lymphocytes	9.8589	Brain_Anterior_cingulate_cortex_BA24	1.28176
rs13180043	ENSG00000197536.11	C5orf56	Lung	0.00684557	-0.219442	-0.355225	-0.08457	0.0718447	Cis	2	0.00233034	chr5	132369895	C	T	chr5	132410636	132488702	40741	A549-ACE2_24h_Ho2020	2	9.0812	Cells_EBV-transformed_lymphocytes	9.8589	Brain_Anterior_cingulate_cortex_BA24	1.28176
rs13180295	ENSG00000197536.11	C5orf56	Lung	0.00684557	-0.219442	-0.359575	-0.103668	0.0718447	Cis	2	0.00233034	chr5	132369896	G	A	chr5	132410636	132488702	40740	A549-ACE2_24h_Ho2020	2	9.0812	Cells_EBV-transformed_lymphocytes	9.8589	Brain_Anterior_cingulate_cortex_BA24	1.28176
rs3788987	ENSG00000197536.11	C5orf56	Lung	0.0127215	-0.195676	-0.3226	-0.0675293	0.0728155	Cis	2	0.00447915	chr5	132370597	G	A	chr5	132410636	132488702	40039	A549-ACE2_24h_Ho2020	2	9.0812	Cells_EBV-transformed_lymphocytes	9.8589	Brain_Anterior_cingulate_cortex_BA24	1.28176
rs3788988	ENSG00000197536.11	C5orf56	Lung	0.00684557	-0.219442	-0.358527	-0.0907778	0.0718447	Cis	2	0.00233034	chr5	132370679	C	T	chr5	132410636	132488702	39957	A549-ACE2_24h_Ho2020	2	9.0812	Cells_EBV-transformed_lymphocytes	9.8589	Brain_Anterior_cingulate_cortex_BA24	1.28176
rs10900806	ENSG00000197536.11	C5orf56	Lung	0.0192127	0.142874	0.0607248	0.224384	0.276699	Cis	2.5	0.00692868	chr5	132406854	C	T	chr5	132410636	132488702	3782	A549-ACE2_24h_Ho2020	2.5	9.0812	Cells_EBV-transformed_lymphocytes	9.8589	Brain_Anterior_cingulate_cortex_BA24	1.28176
rs6897597	ENSG00000197536.11	C5orf56	Lung	0.0271142	0.126115	0.0460213	0.207917	0.27767	Cis	7	0.00998163	chr5	132407773	T	C	chr5	132410636	132488702	2863	A549-ACE2_24h_Ho2020	7	9.0812	Cells_EBV-transformed_lymphocytes	9.8589	Brain_Anterior_cingulate_cortex_BA24	1.28176
rs4451042	ENSG00000197536.11	C5orf56	Lung	0.0425887	0.21507	0.103121	0.339479	0.0951456	Cis	11	0.0167283	chr5	132419785	G	T	chr5	132410636	132488702	0	A549-ACE2_24h_Ho2020	11	9.0812	Cells_EBV-transformed_lymphocytes	9.8589	Brain_Anterior_cingulate_cortex_BA24	1.28176
rs11242111	ENSG00000197536.11	C5orf56	Lung	0.0425887	0.21507	0.0835415	0.330743	0.0951456	Cis	11	0.0167283	chr5	132420366	A	G	chr5	132410636	132488702	0	A549-ACE2_24h_Ho2020	11	9.0812	Cells_EBV-transformed_lymphocytes	9.8589	Brain_Anterior_cingulate_cortex_BA24	1.28176
rs1981525	ENSG00000197536.11	C5orf56	Lung	0.0425887	0.21507	0.101808	0.346649	0.0951456	Cis	15	0.0167283	chr5	132420840	T	C	chr5	132410636	132488702	0	A549-ACE2_24h_Ho2020	15	9.0812	Cells_EBV-transformed_lymphocytes	9.8589	Brain_Anterior_cingulate_cortex_BA24	1.28176
rs1004234	ENSG00000197536.11	C5orf56	Lung	0.0425887	0.21507	0.0991909	0.33613	0.0951456	Cis	15	0.0167283	chr5	132421409	A	G	chr5	132410636	132488702	0	A549-ACE2_24h_Ho2020	15	9.0812	Cells_EBV-transformed_lymphocytes	9.8589	Brain_Anterior_cingulate_cortex_BA24	1.28176
rs2269821	ENSG00000197536.11	C5orf56	Lung	0.000147591	0.254924	0.164576	0.361948	0.157282	Cis	10	4.41061e-05	chr5	132422622	A	G	chr5	132410636	132488702	0	A549-ACE2_24h_Ho2020	10	9.0812	Cells_EBV-transformed_lymphocytes	9.8589	Brain_Anterior_cingulate_cortex_BA24	1.28176
rs2269822	ENSG00000197536.11	C5orf56	Lung	7.40955e-05	0.262107	0.157764	0.361895	0.15534	Cis	11.5	2.16775e-05	chr5	132423020	T	C	chr5	132410636	132488702	0	A549-ACE2_24h_Ho2020	11.5	9.0812	Cells_EBV-transformed_lymphocytes	9.8589	Brain_Anterior_cingulate_cortex_BA24	1.28176
rs5871454	ENSG00000197536.11	C5orf56	Lung	4.99781e-05	0.26585	0.169152	0.358568	0.169903	Cis	10	1.44724e-05	chr5	132424239	G	GAAGAAAGA	chr5	132410636	132488702	0	A549-ACE2_24h_Ho2020	10	9.0812	Cells_EBV-transformed_lymphocytes	9.8589	Brain_Anterior_cingulate_cortex_BA24	1.28176
rs1859085	ENSG00000197536.11	C5orf56	Lung	4.99781e-05	0.26585	0.163559	0.360307	0.169903	Cis	10	1.44724e-05	chr5	132424387	A	G	chr5	132410636	132488702	0	A549-ACE2_24h_Ho2020	10	9.0812	Cells_EBV-transformed_lymphocytes	9.8589	Brain_Anterior_cingulate_cortex_BA24	1.28176
rs4608913	ENSG00000197536.11	C5orf56	Lung	4.99781e-05	0.26585	0.171629	0.360518	0.169903	Cis	8	1.44724e-05	chr5	132424726	A	G	chr5	132410636	132488702	0	A549-ACE2_24h_Ho2020	8	9.0812	Cells_EBV-transformed_lymphocytes	9.8589	Brain_Anterior_cingulate_cortex_BA24	1.28176
rs4588594	ENSG00000197536.11	C5orf56	Lung	4.99781e-05	0.26585	0.173555	0.361796	0.169903	Cis	8	1.44724e-05	chr5	132424758	A	G	chr5	132410636	132488702	0	A549-ACE2_24h_Ho2020	8	9.0812	Cells_EBV-transformed_lymphocytes	9.8589	Brain_Anterior_cingulate_cortex_BA24	1.28176
rs4143335	ENSG00000197536.11	C5orf56	Lung	0.000147591	0.254924	0.156044	0.355956	0.157282	Cis	8	4.4106e-05	chr5	132427482	T	C	chr5	132410636	132488702	0	A549-ACE2_24h_Ho2020	8	9.0812	Cells_EBV-transformed_lymphocytes	9.8589	Brain_Anterior_cingulate_cortex_BA24	1.28176
rs725580	ENSG00000197536.11	C5orf56	Lung	0.000147591	0.254924	0.14878	0.346094	0.157282	Cis	8	4.4106e-05	chr5	132428411	A	G	chr5	132410636	132488702	0	A549-ACE2_24h_Ho2020	8	9.0812	Cells_EBV-transformed_lymphocytes	9.8589	Brain_Anterior_cingulate_cortex_BA24	1.28176
rs886285	ENSG00000197536.11	C5orf56	Lung	0.0175995	0.138752	0.067242	0.215899	0.361165	Cis	8	0.00629974	chr5	132429514	T	C	chr5	132410636	132488702	0	A549-ACE2_24h_Ho2020	8	9.0812	Cells_EBV-transformed_lymphocytes	9.8589	Brain_Anterior_cingulate_cortex_BA24	1.28176
rs11958162	ENSG00000197536.11	C5orf56	Lung	0.000147591	0.254924	0.161421	0.353789	0.157282	Cis	11.5	4.4106e-05	chr5	132436224	A	T	chr5	132410636	132488702	0	A549-ACE2_24h_Ho2020	11.5	9.0812	Cells_EBV-transformed_lymphocytes	9.8589	Brain_Anterior_cingulate_cortex_BA24	1.28176
rs13184651	ENSG00000197536.11	C5orf56	Lung	7.40955e-05	0.262107	0.163673	0.359722	0.15534	Cis	7	2.16775e-05	chr5	132437966	A	G	chr5	132410636	132488702	0	A549-ACE2_24h_Ho2020	7	9.0812	Cells_EBV-transformed_lymphocytes	9.8589	Brain_Anterior_cingulate_cortex_BA24	1.28176
rs4475253	ENSG00000197536.11	C5orf56	Lung	0.022827	-0.127596	-0.204158	-0.0572788	0.360194	Cis	11	0.00830899	chr5	132440814	A	G	chr5	132410636	132488702	0	A549-ACE2_24h_Ho2020	11	9.0812	Cells_EBV-transformed_lymphocytes	9.8589	Brain_Anterior_cingulate_cortex_BA24	1.28176
rs10066378	ENSG00000197536.11	C5orf56	Lung	8.96566e-05	-0.260478	-0.355004	-0.159663	0.15534	Cis	2.5	2.64086e-05	chr5	132441275	T	C	chr5	132410636	132488702	0	A549-ACE2_24h_Ho2020	2.5	9.0812	Cells_EBV-transformed_lymphocytes	9.8589	Brain_Anterior_cingulate_cortex_BA24	1.28176
rs13176348	ENSG00000197536.11	C5orf56	Lung	0.000150388	-0.248779	-0.368209	-0.142897	0.123301	Cis	10.5	4.49593e-05	chr5	132448315	C	T	chr5	132410636	132488702	0	A549-ACE2_24h_Ho2020	10.5	9.0812	Cells_EBV-transformed_lymphocytes	9.8589	Brain_Anterior_cingulate_cortex_BA24	1.28176
rs4504381	ENSG00000197536.11	C5orf56	Lung	0.00171002	-0.172341	-0.247733	-0.0947784	0.384466	Cis	10	0.000552264	chr5	132450078	T	G	chr5	132410636	132488702	0	A549-ACE2_24h_Ho2020	10	9.0812	Cells_EBV-transformed_lymphocytes	9.8589	Brain_Anterior_cingulate_cortex_BA24	1.28176
rs726923	ENSG00000197536.11	C5orf56	Lung	0.00171002	-0.172341	-0.253216	-0.106116	0.384466	Cis	17.5	0.000552264	chr5	132450726	C	A	chr5	132410636	132488702	0	A549-ACE2_24h_Ho2020	17.5	9.0812	Cells_EBV-transformed_lymphocytes	9.8589	Brain_Anterior_cingulate_cortex_BA24	1.28176
rs7703230	ENSG00000197536.11	C5orf56	Lung	0.00171002	-0.172341	-0.245255	-0.0924266	0.384466	Cis	3.5	0.000552264	chr5	132450916	G	T	chr5	132410636	132488702	0	A549-ACE2_24h_Ho2020	3.5	9.0812	Cells_EBV-transformed_lymphocytes	9.8589	Brain_Anterior_cingulate_cortex_BA24	1.28176
rs6866467	ENSG00000197536.11	C5orf56	Lung	0.000381169	-0.187345	-0.258697	-0.106499	0.385437	Cis	15.5	0.000116491	chr5	132451361	A	G	chr5	132410636	132488702	0	A549-ACE2_24h_Ho2020	15.5	9.0812	Cells_EBV-transformed_lymphocytes	9.8589	Brain_Anterior_cingulate_cortex_BA24	1.28176
rs10059611	ENSG00000197536.11	C5orf56	Lung	0.00152651	-0.173594	-0.246694	-0.108584	0.382524	Cis	12	0.000488778	chr5	132451586	G	T	chr5	132410636	132488702	0	A549-ACE2_24h_Ho2020	12	9.0812	Cells_EBV-transformed_lymphocytes	9.8589	Brain_Anterior_cingulate_cortex_BA24	1.28176
rs35377719	ENSG00000197536.11	C5orf56	Lung	1.30663e-06	-0.298144	-0.396259	-0.18183	0.139806	Cis	10	2.66068e-07	chr5	132453764	G	A	chr5	132410636	132488702	0	A549-ACE2_24h_Ho2020	10	9.0812	Cells_EBV-transformed_lymphocytes	9.8589	Brain_Anterior_cingulate_cortex_BA24	1.28176
rs2706387	ENSG00000197536.11	C5orf56	Lung	0.00287187	-0.163473	-0.239565	-0.0886531	0.372816	Cis	3	0.000948166	chr5	132453865	C	T	chr5	132410636	132488702	0	A549-ACE2_24h_Ho2020	3	9.0812	Cells_EBV-transformed_lymphocytes	9.8589	Brain_Anterior_cingulate_cortex_BA24	1.28176
rs12655512	ENSG00000197536.11	C5orf56	Lung	0.00287187	-0.163473	-0.242911	-0.0910303	0.372816	Cis	3	0.000948165	chr5	132454053	C	T	chr5	132410636	132488702	0	A549-ACE2_24h_Ho2020	3	9.0812	Cells_EBV-transformed_lymphocytes	9.8589	Brain_Anterior_cingulate_cortex_BA24	1.28176
rs12659708	ENSG00000197536.11	C5orf56	Lung	0.00287187	-0.163473	-0.226554	-0.0787607	0.372816	Cis	3	0.000948166	chr5	132454171	A	G	chr5	132410636	132488702	0	A549-ACE2_24h_Ho2020	3	9.0812	Cells_EBV-transformed_lymphocytes	9.8589	Brain_Anterior_cingulate_cortex_BA24	1.28176
rs146108204	ENSG00000197536.11	C5orf56	Lung	0.00287187	-0.163473	-0.239748	-0.0898467	0.372816	Cis	3	0.000948166	chr5	132454631	T	TTTGG	chr5	132410636	132488702	0	A549-ACE2_24h_Ho2020	3	9.0812	Cells_EBV-transformed_lymphocytes	9.8589	Brain_Anterior_cingulate_cortex_BA24	1.28176
rs6865438	ENSG00000197536.11	C5orf56	Lung	0.00287187	-0.163473	-0.238057	-0.0854181	0.372816	Cis	3	0.000948166	chr5	132454724	T	C	chr5	132410636	132488702	0	A549-ACE2_24h_Ho2020	3	9.0812	Cells_EBV-transformed_lymphocytes	9.8589	Brain_Anterior_cingulate_cortex_BA24	1.28176
rs2522043	ENSG00000197536.11	C5orf56	Lung	0.00287187	-0.163473	-0.236272	-0.0865348	0.372816	Cis	14.5	0.000948165	chr5	132455979	T	A	chr5	132410636	132488702	0	A549-ACE2_24h_Ho2020	14.5	9.0812	Cells_EBV-transformed_lymphocytes	9.8589	Brain_Anterior_cingulate_cortex_BA24	1.28176
rs2522044	ENSG00000197536.11	C5orf56	Lung	0.00287187	-0.163473	-0.233267	-0.0817851	0.372816	Cis	14.5	0.000948166	chr5	132456154	C	T	chr5	132410636	132488702	0	A549-ACE2_24h_Ho2020	14.5	9.0812	Cells_EBV-transformed_lymphocytes	9.8589	Brain_Anterior_cingulate_cortex_BA24	1.28176
rs7734115	ENSG00000197536.11	C5orf56	Lung	4.88715e-07	-0.307463	-0.420181	-0.212699	0.137864	Cis	13.5	9.75707e-08	chr5	132456366	C	T	chr5	132410636	132488702	0	A549-ACE2_24h_Ho2020	13.5	9.0812	Cells_EBV-transformed_lymphocytes	9.8589	Brain_Anterior_cingulate_cortex_BA24	1.28176
rs534363916	ENSG00000197536.11	C5orf56	Lung	1.88975e-05	-0.263292	-0.366533	-0.161271	0.141454	Cis	9.5	5.36374e-06	chr5	132457724	T	TG	chr5	132410636	132488702	0	A549-ACE2_24h_Ho2020	9.5	9.0812	Cells_EBV-transformed_lymphocytes	9.8589	Brain_Anterior_cingulate_cortex_BA24	1.28176
rs36173056	ENSG00000197536.11	C5orf56	Lung	4.88715e-07	-0.307463	-0.407154	-0.203378	0.137864	Cis	8.5	9.75709e-08	chr5	132458098	T	G	chr5	132410636	132488702	0	A549-ACE2_24h_Ho2020	8.5	9.0812	Cells_EBV-transformed_lymphocytes	9.8589	Brain_Anterior_cingulate_cortex_BA24	1.28176
rs11378925	ENSG00000197536.11	C5orf56	Lung	1.63631e-06	-0.295353	-0.399041	-0.190495	0.14466	Cis	12	3.34202e-07	chr5	132459226	T	TC	chr5	132410636	132488702	0	A549-ACE2_24h_Ho2020	12	9.0812	Cells_EBV-transformed_lymphocytes	9.8589	Brain_Anterior_cingulate_cortex_BA24	1.28176
rs35426692	ENSG00000197536.11	C5orf56	Lung	1.92357e-06	-0.288294	-0.400062	-0.186289	0.154369	Cis	10.5	3.94714e-07	chr5	132462711	C	G	chr5	132410636	132488702	0	A549-ACE2_24h_Ho2020	10.5	9.0812	Cells_EBV-transformed_lymphocytes	9.8589	Brain_Anterior_cingulate_cortex_BA24	1.28176
rs13169718	ENSG00000197536.11	C5orf56	Lung	1.63631e-06	-0.295353	-0.407243	-0.183504	0.14466	Cis	15.5	3.34202e-07	chr5	132463014	G	A	chr5	132410636	132488702	0	A549-ACE2_24h_Ho2020	15.5	9.0812	Cells_EBV-transformed_lymphocytes	9.8589	Brain_Anterior_cingulate_cortex_BA24	1.28176
rs60068475	ENSG00000197536.11	C5orf56	Lung	1.92357e-06	-0.288294	-0.39508	-0.186446	0.154369	Cis	15.5	3.94715e-07	chr5	132463037	C	T	chr5	132410636	132488702	0	A549-ACE2_24h_Ho2020	15.5	9.0812	Cells_EBV-transformed_lymphocytes	9.8589	Brain_Anterior_cingulate_cortex_BA24	1.28176
rs11957350	ENSG00000197536.11	C5orf56	Lung	1.63631e-06	-0.295353	-0.396454	-0.195257	0.14466	Cis	15.5	3.34202e-07	chr5	132463117	C	T	chr5	132410636	132488702	0	A549-ACE2_24h_Ho2020	15.5	9.0812	Cells_EBV-transformed_lymphocytes	9.8589	Brain_Anterior_cingulate_cortex_BA24	1.28176
rs3749834	ENSG00000197536.11	C5orf56	Lung	1.92357e-06	-0.288294	-0.393314	-0.191957	0.154369	Cis	10.5	3.94714e-07	chr5	132463928	G	A	chr5	132410636	132488702	0	A549-ACE2_24h_Ho2020	10.5	9.0812	Cells_EBV-transformed_lymphocytes	9.8589	Brain_Anterior_cingulate_cortex_BA24	1.28176
rs2522055	ENSG00000197536.11	C5orf56	Lung	0.00440718	-0.159674	-0.237227	-0.0832047	0.369903	Cis	10.5	0.00147024	chr5	132464907	C	A	chr5	132410636	132488702	0	A549-ACE2_24h_Ho2020	10.5	9.0812	Cells_EBV-transformed_lymphocytes	9.8589	Brain_Anterior_cingulate_cortex_BA24	1.28176
rs35454153	ENSG00000197536.11	C5orf56	Lung	1.63631e-06	-0.295353	-0.400683	-0.194812	0.14466	Cis	7	3.34202e-07	chr5	132469573	G	A	chr5	132410636	132488702	0	A549-ACE2_24h_Ho2020	7	9.0812	Cells_EBV-transformed_lymphocytes	9.8589	Brain_Anterior_cingulate_cortex_BA24	1.28176
rs35194480	ENSG00000197536.11	C5orf56	Lung	4.04034e-06	-0.289996	-0.400171	-0.183931	0.145631	Cis	15.5	8.48563e-07	chr5	132470477	G	A	chr5	132410636	132488702	0	A549-ACE2_24h_Ho2020	15.5	9.0812	Cells_EBV-transformed_lymphocytes	9.8589	Brain_Anterior_cingulate_cortex_BA24	1.28176
rs35053097	ENSG00000197536.11	C5orf56	Lung	4.04034e-06	-0.289996	-0.397458	-0.180608	0.145631	Cis	15.5	8.48563e-07	chr5	132470661	T	C	chr5	132410636	132488702	0	A549-ACE2_24h_Ho2020	15.5	9.0812	Cells_EBV-transformed_lymphocytes	9.8589	Brain_Anterior_cingulate_cortex_BA24	1.28176
rs13357124	ENSG00000197375.12	SLC22A5	Lung	0.030368	-0.430271	-0.777982	-0.10686	0.0592233	Cis	1.5	0.0114341	chr5	132276594	G	A	chr5	132369752	132395614	93158	A549-ACE2_24h_Ho2020	1.5	10.9852	Muscle_Skeletal	50.257	Whole_Blood	1.36637
rs35532613	ENSG00000197375.12	SLC22A5	Lung	0.030368	-0.430271	-0.857428	-0.124585	0.0592233	Cis	1.5	0.0114341	chr5	132282504	TG	T	chr5	132369752	132395614	87248	A549-ACE2_24h_Ho2020	1.5	10.9852	Muscle_Skeletal	50.257	Whole_Blood	1.36637
rs71583482	ENSG00000197375.12	SLC22A5	Lung	0.0216088	0.447671	0.155563	0.609855	0.0718447	Cis	2.5	0.00782585	chr5	132362249	T	C	chr5	132369752	132395614	7503	A549-ACE2_24h_Ho2020	2.5	10.9852	Muscle_Skeletal	50.257	Whole_Blood	1.36637
rs71583483	ENSG00000197375.12	SLC22A5	Lung	0.0216088	0.447671	0.138075	0.622608	0.0718447	Cis	2.5	0.00782586	chr5	132362327	T	C	chr5	132369752	132395614	7425	A549-ACE2_24h_Ho2020	2.5	10.9852	Muscle_Skeletal	50.257	Whole_Blood	1.36637
rs35323400	ENSG00000197375.12	SLC22A5	Lung	0.0216088	0.447671	0.162882	0.622991	0.0718447	Cis	2	0.00782585	chr5	132368715	AG	A	chr5	132369752	132395614	1037	A549-ACE2_24h_Ho2020	2	10.9852	Muscle_Skeletal	50.257	Whole_Blood	1.36637
rs34786243	ENSG00000197375.12	SLC22A5	Lung	0.0216088	0.447671	0.119458	0.608291	0.0718447	Cis	2	0.00782585	chr5	132369028	T	G	chr5	132369752	132395614	724	A549-ACE2_24h_Ho2020	2	10.9852	Muscle_Skeletal	50.257	Whole_Blood	1.36637
rs4646298	ENSG00000197375.12	SLC22A5	Lung	0.0216088	0.447671	0.149359	0.601958	0.0718447	Cis	5	0.00782586	chr5	132369527	C	T	chr5	132369752	132395614	225	A549-ACE2_24h_Ho2020	5	10.9852	Muscle_Skeletal	50.257	Whole_Blood	1.36637
rs13180169	ENSG00000197375.12	SLC22A5	Lung	0.0216088	0.447671	0.167002	0.613202	0.0718447	Cis	5	0.00782586	chr5	132369834	G	T	chr5	132369752	132395614	0	A549-ACE2_24h_Ho2020	5	10.9852	Muscle_Skeletal	50.257	Whole_Blood	1.36637
rs13180186	ENSG00000197375.12	SLC22A5	Lung	0.0216088	0.447671	0.140872	0.614545	0.0718447	Cis	5	0.00782585	chr5	132369866	G	T	chr5	132369752	132395614	0	A549-ACE2_24h_Ho2020	5	10.9852	Muscle_Skeletal	50.257	Whole_Blood	1.36637
rs13180043	ENSG00000197375.12	SLC22A5	Lung	0.0216088	0.447671	0.141609	0.614878	0.0718447	Cis	5	0.00782585	chr5	132369895	C	T	chr5	132369752	132395614	0	A549-ACE2_24h_Ho2020	5	10.9852	Muscle_Skeletal	50.257	Whole_Blood	1.36637
rs13180295	ENSG00000197375.12	SLC22A5	Lung	0.0216088	0.447671	0.134189	0.610794	0.0718447	Cis	5	0.00782586	chr5	132369896	G	A	chr5	132369752	132395614	0	A549-ACE2_24h_Ho2020	5	10.9852	Muscle_Skeletal	50.257	Whole_Blood	1.36637
rs3788987	ENSG00000197375.12	SLC22A5	Lung	0.02972	0.421645	0.0663449	0.583552	0.0728155	Cis	5	0.0110103	chr5	132370597	G	A	chr5	132369752	132395614	0	A549-ACE2_24h_Ho2020	5	10.9852	Muscle_Skeletal	50.257	Whole_Blood	1.36637
rs3788988	ENSG00000197375.12	SLC22A5	Lung	0.0216088	0.447671	0.147988	0.613284	0.0718447	Cis	5	0.00782585	chr5	132370679	C	T	chr5	132369752	132395614	0	A549-ACE2_24h_Ho2020	5	10.9852	Muscle_Skeletal	50.257	Whole_Blood	1.36637
rs13189284	ENSG00000197375.12	SLC22A5	Lung	0.00327893	0.568041	0.33735	0.862104	0.0893204	Cis	3	0.00108632	chr5	132408409	A	C	chr5	132369752	132395614	12795	A549-ACE2_24h_Ho2020	3	10.9852	Muscle_Skeletal	50.257	Whole_Blood	1.36637
rs1981525	ENSG00000197375.12	SLC22A5	Lung	0.000285765	0.674344	0.474471	0.992805	0.0951456	Cis	2	8.7006e-05	chr5	132420840	T	C	chr5	132369752	132395614	25226	A549-ACE2_24h_Ho2020	2	10.9852	Muscle_Skeletal	50.257	Whole_Blood	1.36637
rs1004234	ENSG00000197375.12	SLC22A5	Lung	0.000285765	0.674344	0.457134	1.02092	0.0951456	Cis	2	8.70062e-05	chr5	132421409	A	G	chr5	132369752	132395614	25795	A549-ACE2_24h_Ho2020	2	10.9852	Muscle_Skeletal	50.257	Whole_Blood	1.36637
rs6866467	ENSG00000197375.12	SLC22A5	Lung	1.82654e-05	0.384972	0.251498	0.519594	0.385437	Cis	1	5.17522e-06	chr5	132451361	A	G	chr5	132369752	132395614	55747	A549-ACE2_24h_Ho2020	1	10.9852	Muscle_Skeletal	50.257	Whole_Blood	1.36637
rs2522043	ENSG00000197375.12	SLC22A5	Lung	4.20189e-05	0.363877	0.227216	0.513172	0.372816	Cis	2	1.21387e-05	chr5	132455979	T	A	chr5	132369752	132395614	60365	A549-ACE2_24h_Ho2020	2	10.9852	Muscle_Skeletal	50.257	Whole_Blood	1.36637
rs2522044	ENSG00000197375.12	SLC22A5	Lung	4.20189e-05	0.363877	0.232509	0.514801	0.372816	Cis	2	1.21387e-05	chr5	132456154	C	T	chr5	132369752	132395614	60540	A549-ACE2_24h_Ho2020	2	10.9852	Muscle_Skeletal	50.257	Whole_Blood	1.36637
rs13189284	ENSG00000233006.6	AC034220.3	Lung	0.0384025	-0.513085	-0.713931	-0.30221	0.0893204	Cis	2.5	0.0149208	chr5	132408409	A	C	chr5	132311285	132369648	38761	A549-ACE2_24h_Ho2020	2.5	2.6589	Pituitary	15.8835	Cells_Cultured_fibroblasts	0.207523
rs886285	ENSG00000233006.6	AC034220.3	Lung	0.0114625	0.222552	0.0781883	0.392606	0.361165	Cis	2	0.0040161	chr5	132429514	T	C	chr5	132311285	132369648	59866	A549-ACE2_24h_Ho2020	2	2.6589	Pituitary	15.8835	Cells_Cultured_fibroblasts	0.207523
rs4504381	ENSG00000233006.6	AC034220.3	Lung	0.00265277	-0.234561	-0.380919	-0.0889802	0.384466	Cis	1.5	0.000871563	chr5	132450078	T	G	chr5	132311285	132369648	80430	A549-ACE2_24h_Ho2020	1.5	2.6589	Pituitary	15.8835	Cells_Cultured_fibroblasts	0.207523
rs2522043	ENSG00000233006.6	AC034220.3	Lung	0.00384279	-0.238943	-0.4017	-0.0879023	0.372816	Cis	2	0.00127784	chr5	132455979	T	A	chr5	132311285	132369648	86331	A549-ACE2_24h_Ho2020	2	2.6589	Pituitary	15.8835	Cells_Cultured_fibroblasts	0.207523
rs2522044	ENSG00000233006.6	AC034220.3	Lung	0.00384279	-0.238943	-0.409094	-0.0943212	0.372816	Cis	2	0.00127784	chr5	132456154	C	T	chr5	132311285	132369648	86506	A549-ACE2_24h_Ho2020	2	2.6589	Pituitary	15.8835	Cells_Cultured_fibroblasts	0.207523
rs2522055	ENSG00000233006.6	AC034220.3	Lung	0.00270633	-0.252038	-0.404806	-0.104063	0.369903	Cis	1	0.00088947	chr5	132464907	C	A	chr5	132311285	132369648	95259	A549-ACE2_24h_Ho2020	1	2.6589	Pituitary	15.8835	Cells_Cultured_fibroblasts	0.207523
rs886285	ENSG00000072682.18	P4HA2	Lung	0.0167269	0.150483	0.0550851	0.246141	0.361165	Cis	1	0.00597395	chr5	132429514	T	C	chr5	132191838	132295315	134199	A549-ACE2_24h_Ho2020	1	17.5369	Cells_Cultured_fibroblasts	50.8198	Whole_Blood	0.256037
rs6866467	ENSG00000234290.2	AC116366.6	Lung	0.00742684	-0.162004	-0.2482	-0.0771582	0.385437	Cis	1.5	0.00253589	chr5	132451361	A	G	chr5	132468890	132473043	17529	A549-ACE2_24h_Ho2020	1.5	8.27413	Lung	8.27413	Brain_Putamen_basal_ganglia	0.453476
rs2522043	ENSG00000234290.2	AC116366.6	Lung	0.0477014	-0.129717	-0.220035	-0.0546026	0.372816	Cis	1.5	0.0189374	chr5	132455979	T	A	chr5	132468890	132473043	12911	A549-ACE2_24h_Ho2020	1.5	8.27413	Lung	8.27413	Brain_Putamen_basal_ganglia	0.453476
rs2522044	ENSG00000234290.2	AC116366.6	Lung	0.0477014	-0.129717	-0.20994	-0.0468775	0.372816	Cis	1.5	0.0189374	chr5	132456154	C	T	chr5	132468890	132473043	12736	A549-ACE2_24h_Ho2020	1.5	8.27413	Lung	8.27413	Brain_Putamen_basal_ganglia	0.453476
rs2522055	ENSG00000234290.2	AC116366.6	Lung	0.0454181	-0.1312	-0.22054	-0.0501168	0.369903	Cis	2.5	0.017945	chr5	132464907	C	A	chr5	132468890	132473043	3983	A549-ACE2_24h_Ho2020	2.5	8.27413	Lung	8.27413	Brain_Putamen_basal_ganglia	0.453476
rs2076295	ENSG00000096696.13	DSP	Lung	1.19524e-73	-1.46956	-1.57443	-1.33992	0.466019	Cis	7.5	3.67894e-75	chr6	7562999	T	G	chr6	7541575	7586717	0	A549-ACE2_24h_Ho2020	7.5	9.07813	Skin_Sun_Exposed_Lower_leg	1294.44	Whole_Blood	0.289415
rs3094644	ENSG00000204623.9	ZNRD1ASP	Lung	0.0013369	-0.298732	-0.42881	-0.18086	0.13301	Cis	3	0.000425658	chr6	29844801	C	A	chr6	30001011	30061253	156210	A549-ACE2_24h_Ho2020	3	1.73229	Testis	9.96559	Whole_Blood	0.299373
rs3128912	ENSG00000204623.9	ZNRD1ASP	Lung	0.0013369	-0.298732	-0.421272	-0.185991	0.13301	Cis	2.5	0.000425657	chr6	29847860	T	C	chr6	30001011	30061253	153151	A549-ACE2_24h_Ho2020	2.5	1.73229	Testis	9.96559	Whole_Blood	0.299373
rs3115629	ENSG00000204623.9	ZNRD1ASP	Lung	0.0013369	-0.298732	-0.41532	-0.181699	0.13301	Cis	2.5	0.000425657	chr6	29847936	C	T	chr6	30001011	30061253	153075	A549-ACE2_24h_Ho2020	2.5	1.73229	Testis	9.96559	Whole_Blood	0.299373
rs3128911	ENSG00000204623.9	ZNRD1ASP	Lung	0.0013369	-0.298732	-0.414319	-0.19059	0.13301	Cis	2.5	0.000425657	chr6	29850253	T	C	chr6	30001011	30061253	150758	A549-ACE2_24h_Ho2020	2.5	1.73229	Testis	9.96559	Whole_Blood	0.299373
rs2248151	ENSG00000204623.9	ZNRD1ASP	Lung	0.0422271	-0.182129	-0.338919	-0.0475713	0.179612	Cis	1	0.0165685	chr6	29946771	C	T	chr6	30001011	30061253	54240	A549-ACE2_24h_Ho2020	1	1.73229	Testis	9.96559	Whole_Blood	0.299373
rs2248153	ENSG00000204623.9	ZNRD1ASP	Lung	0.0422271	-0.182129	-0.329344	-0.0448153	0.179612	Cis	1	0.0165684	chr6	29946838	A	C	chr6	30001011	30061253	54173	A549-ACE2_24h_Ho2020	1	1.73229	Testis	9.96559	Whole_Blood	0.299373
rs2248158	ENSG00000204623.9	ZNRD1ASP	Lung	0.0422271	-0.182129	-0.329965	-0.033663	0.179612	Cis	1	0.0165685	chr6	29947056	G	T	chr6	30001011	30061253	53955	A549-ACE2_24h_Ho2020	1	1.73229	Testis	9.96559	Whole_Blood	0.299373
rs378337	ENSG00000204623.9	ZNRD1ASP	Lung	0.0025734	-0.199391	-0.300149	-0.11061	0.458252	Cis	1.5	0.000844205	chr6	29960798	T	C	chr6	30001011	30061253	40213	A549-ACE2_24h_Ho2020	1.5	1.73229	Testis	9.96559	Whole_Blood	0.299373
rs2517690	ENSG00000204623.9	ZNRD1ASP	Lung	0.0025734	-0.199391	-0.296052	-0.098592	0.458252	Cis	1.5	0.000844205	chr6	29961296	T	C	chr6	30001011	30061253	39715	A549-ACE2_24h_Ho2020	1.5	1.73229	Testis	9.96559	Whole_Blood	0.299373
rs2523969	ENSG00000204623.9	ZNRD1ASP	Lung	6.06091e-15	-0.554141	-0.688946	-0.386007	0.183495	Cis	2	8.1304e-16	chr6	29971000	A	T	chr6	30001011	30061253	30011	A549-ACE2_24h_Ho2020	2	1.73229	Testis	9.96559	Whole_Blood	0.299373
rs2256820	ENSG00000204623.9	ZNRD1ASP	Lung	1.79617e-15	-0.651032	-0.874527	-0.557863	0.181553	Cis	1.5	2.34896e-16	chr6	29972329	G	A	chr6	30001011	30061253	28682	A549-ACE2_24h_Ho2020	1.5	1.73229	Testis	9.96559	Whole_Blood	0.299373
rs437941	ENSG00000204623.9	ZNRD1ASP	Lung	8.25319e-06	-0.274175	-0.365669	-0.177449	0.472816	Cis	1.5	1.79434e-06	chr6	29973992	G	A	chr6	30001011	30061253	27019	A549-ACE2_24h_Ho2020	1.5	1.73229	Testis	9.96559	Whole_Blood	0.299373
rs420953	ENSG00000204623.9	ZNRD1ASP	Lung	3.30775e-15	-0.650809	-0.844024	-0.50095	0.15304	Cis	1.5	4.3612e-16	chr6	29974000	T	C	chr6	30001011	30061253	27011	A549-ACE2_24h_Ho2020	1.5	1.73229	Testis	9.96559	Whole_Blood	0.299373
rs408206	ENSG00000204623.9	ZNRD1ASP	Lung	9.37064e-17	-0.659288	-1.0129	-0.570912	0.182524	Cis	1.5	1.18061e-17	chr6	29974037	G	A	chr6	30001011	30061253	26974	A549-ACE2_24h_Ho2020	1.5	1.73229	Testis	9.96559	Whole_Blood	0.299373
rs2523947	ENSG00000204623.9	ZNRD1ASP	Lung	9.37064e-17	-0.659288	-0.910609	-0.571406	0.182524	Cis	1.5	1.18061e-17	chr6	29974096	C	A	chr6	30001011	30061253	26915	A549-ACE2_24h_Ho2020	1.5	1.73229	Testis	9.96559	Whole_Blood	0.299373
rs2523946	ENSG00000204623.9	ZNRD1ASP	Lung	8.81805e-06	-0.275475	-0.372601	-0.173233	0.474757	Cis	1.5	1.92288e-06	chr6	29974166	C	T	chr6	30001011	30061253	26845	A549-ACE2_24h_Ho2020	1.5	1.73229	Testis	9.96559	Whole_Blood	0.299373
rs2844804	ENSG00000204623.9	ZNRD1ASP	Lung	7.00056e-06	-0.27687	-0.37587	-0.184429	0.473786	Cis	1.5	1.4877e-06	chr6	29974349	T	G	chr6	30001011	30061253	26662	A549-ACE2_24h_Ho2020	1.5	1.73229	Testis	9.96559	Whole_Blood	0.299373
rs2523945	ENSG00000204623.9	ZNRD1ASP	Lung	8.81805e-06	-0.275475	-0.374109	-0.196122	0.474757	Cis	1.5	1.92288e-06	chr6	29974547	T	C	chr6	30001011	30061253	26464	A549-ACE2_24h_Ho2020	1.5	1.73229	Testis	9.96559	Whole_Blood	0.299373
rs453375	ENSG00000204623.9	ZNRD1ASP	Lung	9.37064e-17	-0.659288	-0.882678	-0.56635	0.182524	Cis	1.5	1.18061e-17	chr6	29974710	G	A	chr6	30001011	30061253	26301	A549-ACE2_24h_Ho2020	1.5	1.73229	Testis	9.96559	Whole_Blood	0.299373
rs393282	ENSG00000204623.9	ZNRD1ASP	Lung	5.65114e-06	-0.277392	-0.366909	-0.180002	0.472816	Cis	1.5	1.19509e-06	chr6	29974720	C	T	chr6	30001011	30061253	26291	A549-ACE2_24h_Ho2020	1.5	1.73229	Testis	9.96559	Whole_Blood	0.299373
rs5875223	ENSG00000204623.9	ZNRD1ASP	Lung	7.00056e-06	-0.27687	-0.36818	-0.184024	0.473786	Cis	1.5	1.4877e-06	chr6	29974929	C	CCTGCGGTGGT	chr6	30001011	30061253	26082	A549-ACE2_24h_Ho2020	1.5	1.73229	Testis	9.96559	Whole_Blood	0.299373
rs2844803	ENSG00000204623.9	ZNRD1ASP	Lung	0.0352287	-0.149429	-0.253489	-0.0560166	0.471845	Cis	2.5	0.0135488	chr6	29976537	T	C	chr6	30001011	30061253	24474	A549-ACE2_24h_Ho2020	2.5	1.73229	Testis	9.96559	Whole_Blood	0.299373
rs1611320	ENSG00000230795.3	HLA-K	Lung	4.14258e-07	0.616509	0.387982	0.798851	0.402913	Cis	1	8.13577e-08	chr6	29934596	A	G	chr6	29927178	29929232	5364	A549-ACE2_24h_Ho2020	1	22.4937	Ovary	28.1583	Muscle_Skeletal	1.56647
rs1611329	ENSG00000230795.3	HLA-K	Lung	4.14258e-07	0.616509	0.357912	0.802997	0.402913	Cis	1.5	8.13577e-08	chr6	29935098	T	C	chr6	29927178	29929232	5866	A549-ACE2_24h_Ho2020	1.5	22.4937	Ovary	28.1583	Muscle_Skeletal	1.56647
rs435760	ENSG00000230795.3	HLA-K	Lung	4.14258e-07	0.616509	0.390214	0.802063	0.402913	Cis	1.5	8.13577e-08	chr6	29935172	A	C	chr6	29927178	29929232	5940	A549-ACE2_24h_Ho2020	1.5	22.4937	Ovary	28.1583	Muscle_Skeletal	1.56647
rs410930	ENSG00000230795.3	HLA-K	Lung	1.56613e-09	0.775047	0.527255	0.951644	0.394175	Cis	1.5	2.72024e-10	chr6	29935612	G	C	chr6	29927178	29929232	6380	A549-ACE2_24h_Ho2020	1.5	22.4937	Ovary	28.1583	Muscle_Skeletal	1.56647
rs1611336	ENSG00000230795.3	HLA-K	Lung	3.47089e-08	0.692477	0.440322	0.865992	0.399029	Cis	1.5	6.33826e-09	chr6	29935800	T	C	chr6	29927178	29929232	6568	A549-ACE2_24h_Ho2020	1.5	22.4937	Ovary	28.1583	Muscle_Skeletal	1.56647
rs9260085	ENSG00000204625.10	HCG9	Lung	0.0129846	0.570147	0.269718	0.886133	0.124272	Cis	1.5	0.00457822	chr6	29941583	G	A	chr6	29975112	29978410	33529	A549-ACE2_24h_Ho2020	1.5	0.347791	Pituitary	0.522747	Liver	0.0526942
rs437941	ENSG00000204625.10	HCG9	Lung	0.0171269	0.337071	0.094798	0.528526	0.472816	Cis	1.5	0.00612008	chr6	29973992	G	A	chr6	29975112	29978410	1120	A549-ACE2_24h_Ho2020	1.5	0.347791	Pituitary	0.522747	Liver	0.0526942
rs420953	ENSG00000204625.10	HCG9	Lung	2.35815e-11	1.0351	0.792561	1.27854	0.15304	Cis	1.5	3.73028e-12	chr6	29974000	T	C	chr6	29975112	29978410	1112	A549-ACE2_24h_Ho2020	1.5	0.347791	Pituitary	0.522747	Liver	0.0526942
rs408206	ENSG00000204625.10	HCG9	Lung	2.92171e-07	0.964269	0.765099	1.26867	0.182524	Cis	1.5	5.63567e-08	chr6	29974037	G	A	chr6	29975112	29978410	1075	A549-ACE2_24h_Ho2020	1.5	0.347791	Pituitary	0.522747	Liver	0.0526942
rs2523947	ENSG00000204625.10	HCG9	Lung	2.92171e-07	0.964269	0.777155	1.27664	0.182524	Cis	1.5	5.63567e-08	chr6	29974096	C	A	chr6	29975112	29978410	1016	A549-ACE2_24h_Ho2020	1.5	0.347791	Pituitary	0.522747	Liver	0.0526942
rs2523946	ENSG00000204625.10	HCG9	Lung	0.0294276	0.318302	0.111472	0.562581	0.474757	Cis	1.5	0.0108806	chr6	29974166	C	T	chr6	29975112	29978410	946	A549-ACE2_24h_Ho2020	1.5	0.347791	Pituitary	0.522747	Liver	0.0526942
rs2844804	ENSG00000204625.10	HCG9	Lung	0.0224827	0.329706	0.109515	0.530485	0.473786	Cis	1.5	0.00817679	chr6	29974349	T	G	chr6	29975112	29978410	763	A549-ACE2_24h_Ho2020	1.5	0.347791	Pituitary	0.522747	Liver	0.0526942
rs2523945	ENSG00000204625.10	HCG9	Lung	0.0294276	0.318302	0.10581	0.520014	0.474757	Cis	1.5	0.0108806	chr6	29974547	T	C	chr6	29975112	29978410	565	A549-ACE2_24h_Ho2020	1.5	0.347791	Pituitary	0.522747	Liver	0.0526942
rs453375	ENSG00000204625.10	HCG9	Lung	2.92171e-07	0.964269	0.78993	1.26026	0.182524	Cis	1.5	5.63567e-08	chr6	29974710	G	A	chr6	29975112	29978410	402	A549-ACE2_24h_Ho2020	1.5	0.347791	Pituitary	0.522747	Liver	0.0526942
rs393282	ENSG00000204625.10	HCG9	Lung	0.0302197	0.319255	0.103876	0.548082	0.472816	Cis	1.5	0.0112527	chr6	29974720	C	T	chr6	29975112	29978410	392	A549-ACE2_24h_Ho2020	1.5	0.347791	Pituitary	0.522747	Liver	0.0526942
rs5875223	ENSG00000204625.10	HCG9	Lung	0.0224827	0.329706	0.104361	0.54665	0.473786	Cis	1.5	0.00817679	chr6	29974929	C	CCTGCGGTGGT	chr6	29975112	29978410	183	A549-ACE2_24h_Ho2020	1.5	0.347791	Pituitary	0.522747	Liver	0.0526942
rs77161679	ENSG00000206503.12	HLA-A	Lung	2.54506e-18	-0.675988	-0.839289	-0.490125	0.168932	Cis	1	3.14515e-19	chr6	29946076	G	C	chr6	29941260	29945884	192	A549-ACE2_24h_Ho2020	1	1955.89	Whole_Blood	3020.02	Pancreas	113.128
rs9260223	ENSG00000206503.12	HLA-A	Lung	0.000336366	-0.258778	-0.356954	-0.155665	0.351456	Cis	1	0.00010267	chr6	29946167	T	C	chr6	29941260	29945884	283	A549-ACE2_24h_Ho2020	1	1955.89	Whole_Blood	3020.02	Pancreas	113.128
rs9260224	ENSG00000206503.12	HLA-A	Lung	0.000416561	-0.255892	-0.35828	-0.157923	0.350485	Cis	1	0.000127579	chr6	29946171	G	T	chr6	29941260	29945884	287	A549-ACE2_24h_Ho2020	1	1955.89	Whole_Blood	3020.02	Pancreas	113.128
rs2523955	ENSG00000206503.12	HLA-A	Lung	2.71902e-19	-0.798266	-1.04559	-0.653689	0.171845	Cis	1	3.3289e-20	chr6	29946179	C	T	chr6	29941260	29945884	295	A549-ACE2_24h_Ho2020	1	1955.89	Whole_Blood	3020.02	Pancreas	113.128
rs2523954	ENSG00000206503.12	HLA-A	Lung	0.000444455	-0.259804	-0.359501	-0.156313	0.391262	Cis	1	0.000136309	chr6	29946257	G	A	chr6	29941260	29945884	373	A549-ACE2_24h_Ho2020	1	1955.89	Whole_Blood	3020.02	Pancreas	113.128
rs2523953	ENSG00000206503.12	HLA-A	Lung	3.43448e-19	-0.682756	-0.806153	-0.485719	0.172816	Cis	1	4.20879e-20	chr6	29946327	G	A	chr6	29941260	29945884	443	A549-ACE2_24h_Ho2020	1	1955.89	Whole_Blood	3020.02	Pancreas	113.128
rs2571383	ENSG00000206503.12	HLA-A	Lung	0.000209721	-0.267456	-0.370196	-0.156927	0.376699	Cis	1	6.3251e-05	chr6	29946538	C	T	chr6	29941260	29945884	654	A549-ACE2_24h_Ho2020	1	1955.89	Whole_Blood	3020.02	Pancreas	113.128
rs376646	ENSG00000206503.12	HLA-A	Lung	0.00127591	-0.23499	-0.342022	-0.132288	0.365049	Cis	1	0.000404016	chr6	29946600	A	G	chr6	29941260	29945884	716	A549-ACE2_24h_Ho2020	1	1955.89	Whole_Blood	3020.02	Pancreas	113.128
rs2517696	ENSG00000235290.1	HLA-W	Lung	0.000949671	-0.41755	-0.64032	-0.224868	0.487379	Cis	1	0.000298597	chr6	29959834	T	C	chr6	29956596	29958570	1264	A549-ACE2_24h_Ho2020	1	3.43215	Whole_Blood	16.0454	Brain_Amygdala	0.113106
rs441808	ENSG00000235290.1	HLA-W	Lung	0.000949671	-0.41755	-0.628926	-0.196588	0.487379	Cis	1	0.000298597	chr6	29960360	T	C	chr6	29956596	29958570	1790	A549-ACE2_24h_Ho2020	1	3.43215	Whole_Blood	16.0454	Brain_Amygdala	0.113106
rs446787	ENSG00000235290.1	HLA-W	Lung	0.00248673	-0.377554	-0.583632	-0.154376	0.479612	Cis	1	0.000814819	chr6	29960419	C	T	chr6	29956596	29958570	1849	A549-ACE2_24h_Ho2020	1	3.43215	Whole_Blood	16.0454	Brain_Amygdala	0.113106
rs437289	ENSG00000235290.1	HLA-W	Lung	0.00248673	-0.377554	-0.598848	-0.154848	0.479612	Cis	2	0.000814819	chr6	29960630	A	G	chr6	29956596	29958570	2060	A549-ACE2_24h_Ho2020	2	3.43215	Whole_Blood	16.0454	Brain_Amygdala	0.113106
rs378337	ENSG00000235290.1	HLA-W	Lung	0.000131646	-0.442329	-0.63747	-0.221491	0.458252	Cis	2	3.92554e-05	chr6	29960798	T	C	chr6	29956596	29958570	2228	A549-ACE2_24h_Ho2020	2	3.43215	Whole_Blood	16.0454	Brain_Amygdala	0.113106
rs2904757	ENSG00000235290.1	HLA-W	Lung	0.00176159	-0.435256	-0.631665	-0.224546	0.471845	Cis	2	0.000569529	chr6	29960851	C	T	chr6	29956596	29958570	2281	A549-ACE2_24h_Ho2020	2	3.43215	Whole_Blood	16.0454	Brain_Amygdala	0.113106
rs2428521	ENSG00000235290.1	HLA-W	Lung	0.00145563	-0.447155	-0.651767	-0.232817	0.469903	Cis	2	0.000464983	chr6	29960872	T	G	chr6	29956596	29958570	2302	A549-ACE2_24h_Ho2020	2	3.43215	Whole_Blood	16.0454	Brain_Amygdala	0.113106
rs2517692	ENSG00000235290.1	HLA-W	Lung	0.00248673	-0.377554	-0.560614	-0.15483	0.479612	Cis	2	0.000814819	chr6	29961049	C	T	chr6	29956596	29958570	2479	A549-ACE2_24h_Ho2020	2	3.43215	Whole_Blood	16.0454	Brain_Amygdala	0.113106
rs2517691	ENSG00000235290.1	HLA-W	Lung	0.00248673	-0.377554	-0.590849	-0.155645	0.479612	Cis	2	0.000814819	chr6	29961278	G	T	chr6	29956596	29958570	2708	A549-ACE2_24h_Ho2020	2	3.43215	Whole_Blood	16.0454	Brain_Amygdala	0.113106
rs2517690	ENSG00000235290.1	HLA-W	Lung	0.000131646	-0.442329	-0.649133	-0.226393	0.458252	Cis	2	3.92554e-05	chr6	29961296	T	C	chr6	29956596	29958570	2726	A549-ACE2_24h_Ho2020	2	3.43215	Whole_Blood	16.0454	Brain_Amygdala	0.113106
rs2517689	ENSG00000235290.1	HLA-W	Lung	0.00248673	-0.377554	-0.578661	-0.157957	0.479612	Cis	2	0.000814819	chr6	29961476	C	T	chr6	29956596	29958570	2906	A549-ACE2_24h_Ho2020	2	3.43215	Whole_Blood	16.0454	Brain_Amygdala	0.113106
rs142620861	ENSG00000229390.1	MICD	Lung	5.03417e-07	0.564939	0.375102	0.786915	0.487379	Cis	1	1.00603e-07	chr6	29962516	ATTGC	A	chr6	29970801	29972464	8285	A549-ACE2_24h_Ho2020	1	0.299396	Spleen	0.41244	Brain_Nucleus_accumbens_basal_ganglia	0.0201119
rs2844807	ENSG00000229390.1	MICD	Lung	4.04472e-07	0.573986	0.361776	0.771099	0.479612	Cis	1	7.93738e-08	chr6	29962674	T	C	chr6	29970801	29972464	8127	A549-ACE2_24h_Ho2020	1	0.299396	Spleen	0.41244	Brain_Nucleus_accumbens_basal_ganglia	0.0201119
rs2523934	ENSG00000229390.1	MICD	Lung	5.03417e-07	0.564939	0.364341	0.770116	0.487379	Cis	1	1.00603e-07	chr6	29962689	A	G	chr6	29970801	29972464	8112	A549-ACE2_24h_Ho2020	1	0.299396	Spleen	0.41244	Brain_Nucleus_accumbens_basal_ganglia	0.0201119
rs2523969	ENSG00000229390.1	MICD	Lung	6.19674e-06	-0.653362	-0.973039	-0.41589	0.183495	Cis	2	1.31284e-06	chr6	29971000	A	T	chr6	29970801	29972464	0	A549-ACE2_24h_Ho2020	2	0.299396	Spleen	0.41244	Brain_Nucleus_accumbens_basal_ganglia	0.0201119
rs2523967	ENSG00000229390.1	MICD	Lung	5.73537e-06	-0.652512	-0.956887	-0.420752	0.181553	Cis	2.5	1.21378e-06	chr6	29971418	G	C	chr6	29970801	29972464	0	A549-ACE2_24h_Ho2020	2.5	0.299396	Spleen	0.41244	Brain_Nucleus_accumbens_basal_ganglia	0.0201119
rs2523966	ENSG00000229390.1	MICD	Lung	0.0105095	0.323149	0.110995	0.551239	0.408738	Cis	2.5	0.00366893	chr6	29971463	G	A	chr6	29970801	29972464	0	A549-ACE2_24h_Ho2020	2.5	0.299396	Spleen	0.41244	Brain_Nucleus_accumbens_basal_ganglia	0.0201119
rs437941	ENSG00000229390.1	MICD	Lung	2.15422e-05	0.558977	0.348344	0.766905	0.472816	Cis	1.5	6.14242e-06	chr6	29973992	G	A	chr6	29970801	29972464	1528	A549-ACE2_24h_Ho2020	1.5	0.299396	Spleen	0.41244	Brain_Nucleus_accumbens_basal_ganglia	0.0201119
rs420953	ENSG00000229390.1	MICD	Lung	0.00032041	-0.5504	-0.827525	-0.208968	0.15304	Cis	1.5	9.77263e-05	chr6	29974000	T	C	chr6	29970801	29972464	1536	A549-ACE2_24h_Ho2020	1.5	0.299396	Spleen	0.41244	Brain_Nucleus_accumbens_basal_ganglia	0.0201119
rs408206	ENSG00000229390.1	MICD	Lung	1.98493e-05	-0.604991	-0.880524	-0.330368	0.182524	Cis	1.5	5.64375e-06	chr6	29974037	G	A	chr6	29970801	29972464	1573	A549-ACE2_24h_Ho2020	1.5	0.299396	Spleen	0.41244	Brain_Nucleus_accumbens_basal_ganglia	0.0201119
rs2523947	ENSG00000229390.1	MICD	Lung	1.98493e-05	-0.604991	-0.854904	-0.314929	0.182524	Cis	1.5	5.64375e-06	chr6	29974096	C	A	chr6	29970801	29972464	1632	A549-ACE2_24h_Ho2020	1.5	0.299396	Spleen	0.41244	Brain_Nucleus_accumbens_basal_ganglia	0.0201119
rs2523946	ENSG00000229390.1	MICD	Lung	2.00105e-05	0.555085	0.328243	0.774987	0.474757	Cis	1.5	5.69251e-06	chr6	29974166	C	T	chr6	29970801	29972464	1702	A549-ACE2_24h_Ho2020	1.5	0.299396	Spleen	0.41244	Brain_Nucleus_accumbens_basal_ganglia	0.0201119
rs2844804	ENSG00000229390.1	MICD	Lung	2.60333e-05	0.549029	0.346938	0.761706	0.473786	Cis	1.5	7.4529e-06	chr6	29974349	T	G	chr6	29970801	29972464	1885	A549-ACE2_24h_Ho2020	1.5	0.299396	Spleen	0.41244	Brain_Nucleus_accumbens_basal_ganglia	0.0201119
rs2523945	ENSG00000229390.1	MICD	Lung	2.00105e-05	0.555085	0.339679	0.755671	0.474757	Cis	1.5	5.69251e-06	chr6	29974547	T	C	chr6	29970801	29972464	2083	A549-ACE2_24h_Ho2020	1.5	0.299396	Spleen	0.41244	Brain_Nucleus_accumbens_basal_ganglia	0.0201119
rs453375	ENSG00000229390.1	MICD	Lung	1.98493e-05	-0.604991	-0.896383	-0.33879	0.182524	Cis	1.5	5.64375e-06	chr6	29974710	G	A	chr6	29970801	29972464	2246	A549-ACE2_24h_Ho2020	1.5	0.299396	Spleen	0.41244	Brain_Nucleus_accumbens_basal_ganglia	0.0201119
rs393282	ENSG00000229390.1	MICD	Lung	2.82144e-05	0.525835	0.321918	0.759085	0.472816	Cis	1.5	8.09135e-06	chr6	29974720	C	T	chr6	29970801	29972464	2256	A549-ACE2_24h_Ho2020	1.5	0.299396	Spleen	0.41244	Brain_Nucleus_accumbens_basal_ganglia	0.0201119
rs5875223	ENSG00000229390.1	MICD	Lung	2.60333e-05	0.549029	0.341733	0.755969	0.473786	Cis	1.5	7.4529e-06	chr6	29974929	C	CCTGCGGTGGT	chr6	29970801	29972464	2465	A549-ACE2_24h_Ho2020	1.5	0.299396	Spleen	0.41244	Brain_Nucleus_accumbens_basal_ganglia	0.0201119
rs2523966	ENSG00000204619.7	PPP1R11	Lung	5.2705e-05	0.183194	0.115141	0.249416	0.408738	Cis	1	1.52722e-05	chr6	29971463	G	A	chr6	30066709	30070265	95246	A549-ACE2_24h_Ho2020	1	60.8814	Uterus	74.7862	Pancreas	19.4339
rs1632870	ENSG00000137411.16	VARS2	Lung	0.00237057	0.381478	0.188197	0.61721	0.128155	Cis	1	0.000773219	chr6	31020210	T	C	chr6	30914205	30926459	93751	A549-ACE2_24h_Ho2020	1	26.7683	Brain_Cerebellum	97.8788	Whole_Blood	5.44505
rs9263455	ENSG00000137411.16	VARS2	Lung	0.00291539	0.484616	0.185186	0.736837	0.061165	Cis	1.5	0.00096309	chr6	31075472	C	T	chr6	30914205	30926459	149013	A549-ACE2_24h_Ho2020	1.5	26.7683	Brain_Cerebellum	97.8788	Whole_Blood	5.44505
rs9263472	ENSG00000137411.16	VARS2	Lung	0.00584966	0.45499	0.15518	0.699602	0.0601942	Cis	1	0.0019687	chr6	31082262	T	A	chr6	30914205	30926459	155803	A549-ACE2_24h_Ho2020	1	26.7683	Brain_Cerebellum	97.8788	Whole_Blood	5.44505
rs9262582	ENSG00000196260.4	SFTA2	Lung	0.00919247	-0.225096	-0.375764	-0.098195	0.0582524	Cis	2.5	0.00317571	chr6	31046528	C	A	chr6	30931353	30955636	90892	A549-ACE2_24h_Ho2020	2.5	208.454	Lung	208.454	Heart_Left_Ventricle	0.0564515
rs9263451	ENSG00000196260.4	SFTA2	Lung	0.0114462	-0.207025	-0.334213	-0.0921605	0.0805825	Cis	2	0.00400995	chr6	31072711	C	A	chr6	30931353	30955636	117075	A549-ACE2_24h_Ho2020	2	208.454	Lung	208.454	Heart_Left_Ventricle	0.0564515
rs9263455	ENSG00000196260.4	SFTA2	Lung	0.00826461	-0.220333	-0.369082	-0.0773714	0.061165	Cis	1	0.00283144	chr6	31075472	C	T	chr6	30931353	30955636	119836	A549-ACE2_24h_Ho2020	1	208.454	Lung	208.454	Heart_Left_Ventricle	0.0564515
rs2233969	ENSG00000196260.4	SFTA2	Lung	0.000411419	-0.211964	-0.302589	-0.117282	0.170874	Cis	1	0.000125957	chr6	31112655	A	G	chr6	30931353	30955636	157019	A549-ACE2_24h_Ho2020	1	208.454	Lung	208.454	Heart_Left_Ventricle	0.0564515
rs2270190	ENSG00000196260.4	SFTA2	Lung	0.00970948	-0.184673	-0.303339	-0.0540518	0.0951456	Cis	1	0.00336771	chr6	31112809	A	G	chr6	30931353	30955636	157173	A549-ACE2_24h_Ho2020	1	208.454	Lung	208.454	Heart_Left_Ventricle	0.0564515
rs1265051	ENSG00000196260.4	SFTA2	Lung	0.00131743	-0.173593	-0.269501	-0.0858236	0.200971	Cis	1	0.000418819	chr6	31112927	T	G	chr6	30931353	30955636	157291	A549-ACE2_24h_Ho2020	1	208.454	Lung	208.454	Heart_Left_Ventricle	0.0564515
rs4486065	ENSG00000196260.4	SFTA2	Lung	0.000108163	-0.256008	-0.371175	-0.177084	0.152427	Cis	1	3.20211e-05	chr6	31112956	C	G	chr6	30931353	30955636	157320	A549-ACE2_24h_Ho2020	1	208.454	Lung	208.454	Heart_Left_Ventricle	0.0564515
rs2233967	ENSG00000196260.4	SFTA2	Lung	8.87761e-05	-0.258199	-0.372646	-0.172318	0.151456	Cis	1	2.61458e-05	chr6	31113051	C	G	chr6	30931353	30955636	157415	A549-ACE2_24h_Ho2020	1	208.454	Lung	208.454	Heart_Left_Ventricle	0.0564515
rs17190798	ENSG00000196260.4	SFTA2	Lung	0.027926	-0.168766	-0.307781	-0.036382	0.0873786	Cis	1	0.0102933	chr6	31163499	A	T	chr6	30931353	30955636	207863	A549-ACE2_24h_Ho2020	1	208.454	Lung	208.454	Heart_Left_Ventricle	0.0564515
rs9262602	ENSG00000228789.6	HCG22	Lung	0.00174818	-0.627782	-1.02477	-0.344945	0.107767	Cis	1	0.000564992	chr6	31052494	A	G	chr6	31053450	31059890	956	A549-ACE2_24h_Ho2020	1	0.164233	Vagina	35.0104	Liver	0.00832089
rs2517521	ENSG00000228789.6	HCG22	Lung	1.24669e-05	-0.819407	-1.06903	-0.60059	0.115534	Cis	1.5	3.48459e-06	chr6	31059559	A	G	chr6	31053450	31059890	0	A549-ACE2_24h_Ho2020	1.5	0.164233	Vagina	35.0104	Liver	0.00832089
rs9262603	ENSG00000214894.6	LINC00243	Lung	0.0286084	0.511088	0.190102	0.820072	0.0504854	Cis	1	0.0105624	chr6	31052766	C	T	chr6	30798654	30830659	222107	A549-ACE2_24h_Ho2020	1	0.4015	Whole_Blood	0.95484	Pancreas	0.0135832
rs9263451	ENSG00000204544.5	MUC21	Lung	0.0019759	0.466546	0.243642	0.685787	0.0805825	Cis	1	0.000641085	chr6	31072711	C	A	chr6	30983718	30989903	82808	A549-ACE2_24h_Ho2020	1	1.35315	Esophagus_Mucosa	944.593	Kidney_Medulla	0.0102377
rs2517559	ENSG00000234745.10	HLA-B	Lung	0.00911681	0.284843	0.119882	0.402908	0.115534	Cis	2	0.00314748	chr6	31100748	A	C	chr6	31269491	31356442	168743	A549-ACE2_24h_Ho2020	2	4630.97	Whole_Blood	8283.57	Brain_Anterior_cingulate_cortex_BA24	152.937
rs3130984	ENSG00000234745.10	HLA-B	Lung	0.00259755	0.231616	0.142205	0.325661	0.251456	Cis	1.5	0.000852623	chr6	31117187	T	C	chr6	31269491	31356442	152304	A549-ACE2_24h_Ho2020	1.5	4630.97	Whole_Blood	8283.57	Brain_Anterior_cingulate_cortex_BA24	152.937
rs3132546	ENSG00000234745.10	HLA-B	Lung	0.00259755	0.231616	0.127944	0.323108	0.251456	Cis	1.5	0.000852623	chr6	31120802	A	G	chr6	31269491	31356442	148689	A549-ACE2_24h_Ho2020	1.5	4630.97	Whole_Blood	8283.57	Brain_Anterior_cingulate_cortex_BA24	152.937
rs3130558	ENSG00000234745.10	HLA-B	Lung	0.00985666	0.183685	0.0919041	0.284159	0.261165	Cis	1	0.00341989	chr6	31129406	C	G	chr6	31269491	31356442	140085	A549-ACE2_24h_Ho2020	1	4630.97	Whole_Blood	8283.57	Brain_Anterior_cingulate_cortex_BA24	152.937
rs3130560	ENSG00000234745.10	HLA-B	Lung	0.006171	0.196714	0.0951471	0.292059	0.270874	Cis	1	0.00209409	chr6	31129676	T	G	chr6	31269491	31356442	139815	A549-ACE2_24h_Ho2020	1	4630.97	Whole_Blood	8283.57	Brain_Anterior_cingulate_cortex_BA24	152.937
rs1265092	ENSG00000234745.10	HLA-B	Lung	0.0253291	0.161464	0.077117	0.251782	0.320388	Cis	1	0.00927987	chr6	31139540	C	T	chr6	31269491	31356442	129951	A549-ACE2_24h_Ho2020	1	4630.97	Whole_Blood	8283.57	Brain_Anterior_cingulate_cortex_BA24	152.937
rs746647	ENSG00000234745.10	HLA-B	Lung	0.0100315	0.171211	0.0774778	0.266647	0.31068	Cis	1	0.00349209	chr6	31146405	A	G	chr6	31269491	31356442	123086	A549-ACE2_24h_Ho2020	1	4630.97	Whole_Blood	8283.57	Brain_Anterior_cingulate_cortex_BA24	152.937
rs3094189	ENSG00000234745.10	HLA-B	Lung	0.0412443	0.228605	0.0819985	0.361471	0.120388	Cis	1.5	0.0161592	chr6	31174193	C	A	chr6	31269491	31356442	95298	A549-ACE2_24h_Ho2020	1.5	4630.97	Whole_Blood	8283.57	Brain_Anterior_cingulate_cortex_BA24	152.937
rs3131018	ENSG00000234745.10	HLA-B	Lung	0.00543127	0.189134	0.0916648	0.276338	0.335922	Cis	1	0.00182477	chr6	31175805	A	C	chr6	31269491	31356442	93686	A549-ACE2_24h_Ho2020	1	4630.97	Whole_Blood	8283.57	Brain_Anterior_cingulate_cortex_BA24	152.937
rs3130463	ENSG00000234745.10	HLA-B	Lung	0.0383584	0.212896	0.0962436	0.338358	0.135922	Cis	2	0.0149022	chr6	31198185	G	A	chr6	31269491	31356442	71306	A549-ACE2_24h_Ho2020	2	4630.97	Whole_Blood	8283.57	Brain_Anterior_cingulate_cortex_BA24	152.937
rs28362351	ENSG00000234745.10	HLA-B	Lung	0.0429698	-0.218159	-0.362745	-0.0743245	0.11165	Cis	2.5	0.0169092	chr6	31199983	C	T	chr6	31269491	31356442	69508	A549-ACE2_24h_Ho2020	2.5	4630.97	Whole_Blood	8283.57	Brain_Anterior_cingulate_cortex_BA24	152.937
rs28362352	ENSG00000234745.10	HLA-B	Lung	0.0429698	-0.218159	-0.34997	-0.0724363	0.11165	Cis	2.5	0.0169093	chr6	31200610	G	A	chr6	31269491	31356442	68881	A549-ACE2_24h_Ho2020	2.5	4630.97	Whole_Blood	8283.57	Brain_Anterior_cingulate_cortex_BA24	152.937
rs3094607	ENSG00000234745.10	HLA-B	Lung	0.0471022	0.206993	0.082923	0.321033	0.134951	Cis	1	0.0186791	chr6	31201762	A	G	chr6	31269491	31356442	67729	A549-ACE2_24h_Ho2020	1	4630.97	Whole_Blood	8283.57	Brain_Anterior_cingulate_cortex_BA24	152.937
rs28362361	ENSG00000234745.10	HLA-B	Lung	0.0443986	-0.215946	-0.352759	-0.0647752	0.115534	Cis	1	0.0175121	chr6	31202156	A	G	chr6	31269491	31356442	67335	A549-ACE2_24h_Ho2020	1	4630.97	Whole_Blood	8283.57	Brain_Anterior_cingulate_cortex_BA24	152.937
rs144011265	ENSG00000234745.10	HLA-B	Lung	0.0328943	-0.249923	-0.433374	-0.0973545	0.0825243	Cis	1	0.0125074	chr6	31202300	GGCCAAA	G	chr6	31269491	31356442	67191	A549-ACE2_24h_Ho2020	1	4630.97	Whole_Blood	8283.57	Brain_Anterior_cingulate_cortex_BA24	152.937
rs28362364	ENSG00000234745.10	HLA-B	Lung	0.0364749	-0.22647	-0.383934	-0.0657874	0.084466	Cis	1	0.0141258	chr6	31202352	T	A	chr6	31269491	31356442	67139	A549-ACE2_24h_Ho2020	1	4630.97	Whole_Blood	8283.57	Brain_Anterior_cingulate_cortex_BA24	152.937
rs9263870	ENSG00000234745.10	HLA-B	Lung	0.0362244	-0.219606	-0.370921	-0.0865048	0.112621	Cis	1	0.014026	chr6	31202737	A	G	chr6	31269491	31356442	66754	A549-ACE2_24h_Ho2020	1	4630.97	Whole_Blood	8283.57	Brain_Anterior_cingulate_cortex_BA24	152.937
rs9263876	ENSG00000234745.10	HLA-B	Lung	0.0362244	-0.219606	-0.391913	-0.100281	0.112621	Cis	1.5	0.014026	chr6	31203390	C	G	chr6	31269491	31356442	66101	A549-ACE2_24h_Ho2020	1.5	4630.97	Whole_Blood	8283.57	Brain_Anterior_cingulate_cortex_BA24	152.937
rs9263878	ENSG00000234745.10	HLA-B	Lung	0.0362244	-0.219606	-0.369452	-0.0760157	0.112621	Cis	1.5	0.014026	chr6	31203709	T	C	chr6	31269491	31356442	65782	A549-ACE2_24h_Ho2020	1.5	4630.97	Whole_Blood	8283.57	Brain_Anterior_cingulate_cortex_BA24	152.937
rs9263879	ENSG00000234745.10	HLA-B	Lung	0.0362244	-0.219606	-0.372488	-0.0837379	0.112621	Cis	1.5	0.014026	chr6	31203804	G	A	chr6	31269491	31356442	65687	A549-ACE2_24h_Ho2020	1.5	4630.97	Whole_Blood	8283.57	Brain_Anterior_cingulate_cortex_BA24	152.937
rs9263880	ENSG00000234745.10	HLA-B	Lung	0.0362244	-0.219606	-0.372355	-0.0925602	0.112621	Cis	1.5	0.014026	chr6	31204053	C	T	chr6	31269491	31356442	65438	A549-ACE2_24h_Ho2020	1.5	4630.97	Whole_Blood	8283.57	Brain_Anterior_cingulate_cortex_BA24	152.937
rs3130954	ENSG00000234745.10	HLA-B	Lung	0.00668801	0.285954	0.153882	0.409431	0.118447	Cis	2.5	0.00227312	chr6	31205160	G	A	chr6	31269491	31356442	64331	A549-ACE2_24h_Ho2020	2.5	4630.97	Whole_Blood	8283.57	Brain_Anterior_cingulate_cortex_BA24	152.937
rs4446605	ENSG00000234745.10	HLA-B	Lung	0.0362244	-0.219606	-0.360714	-0.0829668	0.112621	Cis	2.5	0.014026	chr6	31205319	A	G	chr6	31269491	31356442	64172	A549-ACE2_24h_Ho2020	2.5	4630.97	Whole_Blood	8283.57	Brain_Anterior_cingulate_cortex_BA24	152.937
rs9263897	ENSG00000234745.10	HLA-B	Lung	0.0362244	-0.219606	-0.381781	-0.0908951	0.112621	Cis	1	0.014026	chr6	31206608	A	G	chr6	31269491	31356442	62883	A549-ACE2_24h_Ho2020	1	4630.97	Whole_Blood	8283.57	Brain_Anterior_cingulate_cortex_BA24	152.937
rs3132509	ENSG00000234745.10	HLA-B	Lung	0.0188332	0.238346	0.119998	0.368151	0.133981	Cis	1	0.00678149	chr6	31206744	T	C	chr6	31269491	31356442	62747	A549-ACE2_24h_Ho2020	1	4630.97	Whole_Blood	8283.57	Brain_Anterior_cingulate_cortex_BA24	152.937
rs3132507	ENSG00000234745.10	HLA-B	Lung	0.0188332	0.238346	0.124385	0.374901	0.133981	Cis	1.5	0.00678149	chr6	31207836	A	C	chr6	31269491	31356442	61655	A549-ACE2_24h_Ho2020	1.5	4630.97	Whole_Blood	8283.57	Brain_Anterior_cingulate_cortex_BA24	152.937
rs9263916	ENSG00000234745.10	HLA-B	Lung	0.0362244	-0.219606	-0.362137	-0.0641956	0.112621	Cis	1.5	0.014026	chr6	31209151	T	C	chr6	31269491	31356442	60340	A549-ACE2_24h_Ho2020	1.5	4630.97	Whole_Blood	8283.57	Brain_Anterior_cingulate_cortex_BA24	152.937
rs3130952	ENSG00000234745.10	HLA-B	Lung	0.0188332	0.238346	0.119931	0.375494	0.133981	Cis	1	0.00678149	chr6	31210138	G	A	chr6	31269491	31356442	59353	A549-ACE2_24h_Ho2020	1	4630.97	Whole_Blood	8283.57	Brain_Anterior_cingulate_cortex_BA24	152.937
rs9263932	ENSG00000234745.10	HLA-B	Lung	0.0362244	-0.219606	-0.358699	-0.0747117	0.112621	Cis	1.5	0.014026	chr6	31210836	C	A	chr6	31269491	31356442	58655	A549-ACE2_24h_Ho2020	1.5	4630.97	Whole_Blood	8283.57	Brain_Anterior_cingulate_cortex_BA24	152.937
rs3132504	ENSG00000234745.10	HLA-B	Lung	0.0188332	0.238346	0.121075	0.363815	0.133981	Cis	1.5	0.00678149	chr6	31210966	T	G	chr6	31269491	31356442	58525	A549-ACE2_24h_Ho2020	1.5	4630.97	Whole_Blood	8283.57	Brain_Anterior_cingulate_cortex_BA24	152.937
rs9263941	ENSG00000234745.10	HLA-B	Lung	0.0362244	-0.219606	-0.383731	-0.0691899	0.112621	Cis	1.5	0.014026	chr6	31212278	G	A	chr6	31269491	31356442	57213	A549-ACE2_24h_Ho2020	1.5	4630.97	Whole_Blood	8283.57	Brain_Anterior_cingulate_cortex_BA24	152.937
rs9263942	ENSG00000234745.10	HLA-B	Lung	0.0362244	-0.219606	-0.365079	-0.0637229	0.112621	Cis	1.5	0.014026	chr6	31212438	T	C	chr6	31269491	31356442	57053	A549-ACE2_24h_Ho2020	1.5	4630.97	Whole_Blood	8283.57	Brain_Anterior_cingulate_cortex_BA24	152.937
rs9263943	ENSG00000234745.10	HLA-B	Lung	0.0362244	-0.219606	-0.370136	-0.074783	0.112621	Cis	1.5	0.014026	chr6	31212562	G	A	chr6	31269491	31356442	56929	A549-ACE2_24h_Ho2020	1.5	4630.97	Whole_Blood	8283.57	Brain_Anterior_cingulate_cortex_BA24	152.937
rs78109813	ENSG00000234745.10	HLA-B	Lung	0.0362244	-0.219606	-0.380321	-0.0879387	0.112621	Cis	1.5	0.014026	chr6	31212777	GAAC	G	chr6	31269491	31356442	56714	A549-ACE2_24h_Ho2020	1.5	4630.97	Whole_Blood	8283.57	Brain_Anterior_cingulate_cortex_BA24	152.937
rs9263954	ENSG00000234745.10	HLA-B	Lung	0.0362244	-0.219606	-0.377333	-0.0828633	0.112621	Cis	3	0.014026	chr6	31214244	T	A	chr6	31269491	31356442	55247	A549-ACE2_24h_Ho2020	3	4630.97	Whole_Blood	8283.57	Brain_Anterior_cingulate_cortex_BA24	152.937
rs9263955	ENSG00000234745.10	HLA-B	Lung	0.0362244	-0.219606	-0.375105	-0.0891814	0.112621	Cis	3	0.014026	chr6	31214282	G	A	chr6	31269491	31356442	55209	A549-ACE2_24h_Ho2020	3	4630.97	Whole_Blood	8283.57	Brain_Anterior_cingulate_cortex_BA24	152.937
rs79922243	ENSG00000234745.10	HLA-B	Lung	0.0362244	-0.219606	-0.370419	-0.0812372	0.112621	Cis	3	0.014026	chr6	31214673	C	CT	chr6	31269491	31356442	54818	A549-ACE2_24h_Ho2020	3	4630.97	Whole_Blood	8283.57	Brain_Anterior_cingulate_cortex_BA24	152.937
rs9263957	ENSG00000234745.10	HLA-B	Lung	0.0362244	-0.219606	-0.358937	-0.0730535	0.112621	Cis	2.5	0.014026	chr6	31216398	G	A	chr6	31269491	31356442	53093	A549-ACE2_24h_Ho2020	2.5	4630.97	Whole_Blood	8283.57	Brain_Anterior_cingulate_cortex_BA24	152.937
rs3132501	ENSG00000234745.10	HLA-B	Lung	0.0188332	0.238346	0.127441	0.379306	0.133981	Cis	4	0.00678149	chr6	31218200	T	G	chr6	31269491	31356442	51291	A549-ACE2_24h_Ho2020	4	4630.97	Whole_Blood	8283.57	Brain_Anterior_cingulate_cortex_BA24	152.937
rs9263963	ENSG00000234745.10	HLA-B	Lung	0.0362244	-0.219606	-0.373507	-0.0656315	0.112621	Cis	4	0.014026	chr6	31218249	A	T	chr6	31269491	31356442	51242	A549-ACE2_24h_Ho2020	4	4630.97	Whole_Blood	8283.57	Brain_Anterior_cingulate_cortex_BA24	152.937
rs9263965	ENSG00000234745.10	HLA-B	Lung	0.0362244	-0.219606	-0.388623	-0.0851204	0.112621	Cis	4	0.014026	chr6	31218306	G	C	chr6	31269491	31356442	51185	A549-ACE2_24h_Ho2020	4	4630.97	Whole_Blood	8283.57	Brain_Anterior_cingulate_cortex_BA24	152.937
rs9263966	ENSG00000234745.10	HLA-B	Lung	0.0362244	-0.219606	-0.366037	-0.0823956	0.112621	Cis	4	0.014026	chr6	31218453	C	T	chr6	31269491	31356442	51038	A549-ACE2_24h_Ho2020	4	4630.97	Whole_Blood	8283.57	Brain_Anterior_cingulate_cortex_BA24	152.937
rs78025331	ENSG00000234745.10	HLA-B	Lung	0.0362244	-0.219606	-0.364532	-0.0707316	0.112621	Cis	4	0.014026	chr6	31218568	T	TA	chr6	31269491	31356442	50923	A549-ACE2_24h_Ho2020	4	4630.97	Whole_Blood	8283.57	Brain_Anterior_cingulate_cortex_BA24	152.937
rs9263971	ENSG00000234745.10	HLA-B	Lung	0.0362244	-0.219606	-0.376621	-0.0936358	0.112621	Cis	2	0.014026	chr6	31218870	C	T	chr6	31269491	31356442	50621	A549-ACE2_24h_Ho2020	2	4630.97	Whole_Blood	8283.57	Brain_Anterior_cingulate_cortex_BA24	152.937
rs3130951	ENSG00000234745.10	HLA-B	Lung	0.0188332	0.238346	0.123763	0.368484	0.133981	Cis	3.5	0.00678149	chr6	31219091	T	C	chr6	31269491	31356442	50400	A549-ACE2_24h_Ho2020	3.5	4630.97	Whole_Blood	8283.57	Brain_Anterior_cingulate_cortex_BA24	152.937
rs3130515	ENSG00000234745.10	HLA-B	Lung	0.0188332	0.238346	0.111658	0.384404	0.133981	Cis	1	0.00678149	chr6	31222345	T	C	chr6	31269491	31356442	47146	A549-ACE2_24h_Ho2020	1	4630.97	Whole_Blood	8283.57	Brain_Anterior_cingulate_cortex_BA24	152.937
rs3130516	ENSG00000234745.10	HLA-B	Lung	0.0188332	0.238346	0.124637	0.362373	0.133981	Cis	1	0.00678149	chr6	31222351	T	C	chr6	31269491	31356442	47140	A549-ACE2_24h_Ho2020	1	4630.97	Whole_Blood	8283.57	Brain_Anterior_cingulate_cortex_BA24	152.937
rs3095252	ENSG00000234745.10	HLA-B	Lung	0.0188332	0.238346	0.128226	0.371887	0.133981	Cis	2	0.00678149	chr6	31226970	G	A	chr6	31269491	31356442	42521	A549-ACE2_24h_Ho2020	2	4630.97	Whole_Blood	8283.57	Brain_Anterior_cingulate_cortex_BA24	152.937
rs3130520	ENSG00000234745.10	HLA-B	Lung	0.00560327	0.248429	0.121914	0.365931	0.142718	Cis	2	0.00188363	chr6	31227343	T	C	chr6	31269491	31356442	42148	A549-ACE2_24h_Ho2020	2	4630.97	Whole_Blood	8283.57	Brain_Anterior_cingulate_cortex_BA24	152.937
rs112833418	ENSG00000234745.10	HLA-B	Lung	0.0100996	-0.247166	-0.385256	-0.109389	0.121359	Cis	2	0.00351777	chr6	31227682	G	A	chr6	31269491	31356442	41809	A549-ACE2_24h_Ho2020	2	4630.97	Whole_Blood	8283.57	Brain_Anterior_cingulate_cortex_BA24	152.937
rs3130528	ENSG00000234745.10	HLA-B	Lung	0.0188332	0.238346	0.122667	0.373222	0.133981	Cis	2.5	0.00678149	chr6	31231683	T	C	chr6	31269491	31356442	37808	A549-ACE2_24h_Ho2020	2.5	4630.97	Whole_Blood	8283.57	Brain_Anterior_cingulate_cortex_BA24	152.937
rs3130407	ENSG00000234745.10	HLA-B	Lung	0.00845987	0.250773	0.135649	0.373731	0.13301	Cis	2	0.00290093	chr6	31245676	G	A	chr6	31269491	31356442	23815	A549-ACE2_24h_Ho2020	2	4630.97	Whole_Blood	8283.57	Brain_Anterior_cingulate_cortex_BA24	152.937
rs3095246	ENSG00000234745.10	HLA-B	Lung	0.00845987	0.250773	0.123245	0.370509	0.13301	Cis	2	0.00290093	chr6	31246102	T	C	chr6	31269491	31356442	23389	A549-ACE2_24h_Ho2020	2	4630.97	Whole_Blood	8283.57	Brain_Anterior_cingulate_cortex_BA24	152.937
rs3130415	ENSG00000234745.10	HLA-B	Lung	0.00845987	0.250773	0.128643	0.362371	0.13301	Cis	2	0.00290092	chr6	31248895	T	A	chr6	31269491	31356442	20596	A549-ACE2_24h_Ho2020	2	4630.97	Whole_Blood	8283.57	Brain_Anterior_cingulate_cortex_BA24	152.937
rs3134753	ENSG00000234745.10	HLA-B	Lung	0.00845987	0.250773	0.113455	0.359969	0.13301	Cis	2	0.00290093	chr6	31249702	A	G	chr6	31269491	31356442	19789	A549-ACE2_24h_Ho2020	2	4630.97	Whole_Blood	8283.57	Brain_Anterior_cingulate_cortex_BA24	152.937
rs3130422	ENSG00000234745.10	HLA-B	Lung	0.00845987	0.250773	0.125891	0.361666	0.13301	Cis	2	0.00290093	chr6	31250257	G	A	chr6	31269491	31356442	19234	A549-ACE2_24h_Ho2020	2	4630.97	Whole_Blood	8283.57	Brain_Anterior_cingulate_cortex_BA24	152.937
rs3130426	ENSG00000234745.10	HLA-B	Lung	0.00845987	0.250773	0.13391	0.368806	0.13301	Cis	2	0.00290093	chr6	31250758	A	C	chr6	31269491	31356442	18733	A549-ACE2_24h_Ho2020	2	4630.97	Whole_Blood	8283.57	Brain_Anterior_cingulate_cortex_BA24	152.937
rs3134748	ENSG00000234745.10	HLA-B	Lung	0.0102002	0.245747	0.123732	0.369265	0.133981	Cis	1.5	0.00355628	chr6	31252644	C	T	chr6	31269491	31356442	16847	A549-ACE2_24h_Ho2020	1.5	4630.97	Whole_Blood	8283.57	Brain_Anterior_cingulate_cortex_BA24	152.937
rs17191510	ENSG00000234745.10	HLA-B	Lung	0.0479168	-0.159523	-0.280734	-0.0460124	0.135922	Cis	2.5	0.0190449	chr6	31253507	G	A	chr6	31269491	31356442	15984	A549-ACE2_24h_Ho2020	2.5	4630.97	Whole_Blood	8283.57	Brain_Anterior_cingulate_cortex_BA24	152.937
rs75931670	ENSG00000234745.10	HLA-B	Lung	0.015787	0.234299	0.107404	0.350337	0.134951	Cis	1	0.00562677	chr6	31254584	T	C	chr6	31269491	31356442	14907	A549-ACE2_24h_Ho2020	1	4630.97	Whole_Blood	8283.57	Brain_Anterior_cingulate_cortex_BA24	152.937
rs1065711	ENSG00000234745.10	HLA-B	Lung	0.00364407	0.267057	0.14054	0.375687	0.142718	Cis	3	0.00121051	chr6	31269076	G	A	chr6	31269491	31356442	415	A549-ACE2_24h_Ho2020	3	4630.97	Whole_Blood	8283.57	Brain_Anterior_cingulate_cortex_BA24	152.937
rs2524094	ENSG00000234745.10	HLA-B	Lung	6.72101e-05	0.235764	0.142053	0.32302	0.405825	Cis	2.5	1.96142e-05	chr6	31272264	C	T	chr6	31269491	31356442	0	A549-ACE2_24h_Ho2020	2.5	4630.97	Whole_Blood	8283.57	Brain_Anterior_cingulate_cortex_BA24	152.937
rs28498059	ENSG00000234745.10	HLA-B	Lung	0.00883624	0.256363	0.129219	0.371509	0.13301	Cis	5	0.00303675	chr6	31272576	A	C	chr6	31269491	31356442	0	A549-ACE2_24h_Ho2020	5	4630.97	Whole_Blood	8283.57	Brain_Anterior_cingulate_cortex_BA24	152.937
rs9264679	ENSG00000234745.10	HLA-B	Lung	0.00883624	0.256363	0.119638	0.380807	0.13301	Cis	5	0.00303675	chr6	31272886	T	A	chr6	31269491	31356442	0	A549-ACE2_24h_Ho2020	5	4630.97	Whole_Blood	8283.57	Brain_Anterior_cingulate_cortex_BA24	152.937
rs3132491	ENSG00000234745.10	HLA-B	Lung	0.00883624	0.256363	0.123444	0.373771	0.13301	Cis	6	0.00303675	chr6	31274495	C	T	chr6	31269491	31356442	0	A549-ACE2_24h_Ho2020	6	4630.97	Whole_Blood	8283.57	Brain_Anterior_cingulate_cortex_BA24	152.937
rs3132490	ENSG00000234745.10	HLA-B	Lung	0.00883624	0.256363	0.134885	0.382459	0.13301	Cis	6	0.00303675	chr6	31274783	G	A	chr6	31269491	31356442	0	A549-ACE2_24h_Ho2020	6	4630.97	Whole_Blood	8283.57	Brain_Anterior_cingulate_cortex_BA24	152.937
rs3132488	ENSG00000234745.10	HLA-B	Lung	0.00642836	0.252186	0.11921	0.369236	0.147573	Cis	6	0.0021829	chr6	31274918	G	T	chr6	31269491	31356442	0	A549-ACE2_24h_Ho2020	6	4630.97	Whole_Blood	8283.57	Brain_Anterior_cingulate_cortex_BA24	152.937
rs3134744	ENSG00000234745.10	HLA-B	Lung	0.00883624	0.256363	0.125709	0.375771	0.13301	Cis	6	0.00303675	chr6	31275103	C	T	chr6	31269491	31356442	0	A549-ACE2_24h_Ho2020	6	4630.97	Whole_Blood	8283.57	Brain_Anterior_cingulate_cortex_BA24	152.937
rs3130694	ENSG00000234745.10	HLA-B	Lung	0.00883624	0.256363	0.126463	0.368701	0.13301	Cis	4	0.00303675	chr6	31275420	A	G	chr6	31269491	31356442	0	A549-ACE2_24h_Ho2020	4	4630.97	Whole_Blood	8283.57	Brain_Anterior_cingulate_cortex_BA24	152.937
rs9264731	ENSG00000234745.10	HLA-B	Lung	0.0117811	0.257186	0.135591	0.384761	0.132039	Cis	4	0.00413539	chr6	31276291	G	A	chr6	31269491	31356442	0	A549-ACE2_24h_Ho2020	4	4630.97	Whole_Blood	8283.57	Brain_Anterior_cingulate_cortex_BA24	152.937
rs111373731	ENSG00000234745.10	HLA-B	Lung	0.0356695	-0.169333	-0.307391	-0.0406988	0.131068	Cis	4	0.0137675	chr6	31276374	T	C	chr6	31269491	31356442	0	A549-ACE2_24h_Ho2020	4	4630.97	Whole_Blood	8283.57	Brain_Anterior_cingulate_cortex_BA24	152.937
rs9264732	ENSG00000234745.10	HLA-B	Lung	0.0117811	0.257186	0.111483	0.38317	0.132039	Cis	4	0.00413539	chr6	31276404	C	T	chr6	31269491	31356442	0	A549-ACE2_24h_Ho2020	4	4630.97	Whole_Blood	8283.57	Brain_Anterior_cingulate_cortex_BA24	152.937
rs9264733	ENSG00000234745.10	HLA-B	Lung	0.00014776	0.255464	0.158574	0.353663	0.263107	Cis	4	4.41623e-05	chr6	31276437	C	G	chr6	31269491	31356442	0	A549-ACE2_24h_Ho2020	4	4630.97	Whole_Blood	8283.57	Brain_Anterior_cingulate_cortex_BA24	152.937
rs9264734	ENSG00000234745.10	HLA-B	Lung	0.0117811	0.257186	0.126705	0.385608	0.132039	Cis	4	0.00413539	chr6	31276453	A	C	chr6	31269491	31356442	0	A549-ACE2_24h_Ho2020	4	4630.97	Whole_Blood	8283.57	Brain_Anterior_cingulate_cortex_BA24	152.937
rs9264736	ENSG00000234745.10	HLA-B	Lung	0.0117811	0.257186	0.132627	0.382863	0.132039	Cis	4	0.00413539	chr6	31276470	A	G	chr6	31269491	31356442	0	A549-ACE2_24h_Ho2020	4	4630.97	Whole_Blood	8283.57	Brain_Anterior_cingulate_cortex_BA24	152.937
rs9264737	ENSG00000234745.10	HLA-B	Lung	0.0117811	0.257186	0.131582	0.383183	0.132039	Cis	4	0.00413539	chr6	31276472	T	C	chr6	31269491	31356442	0	A549-ACE2_24h_Ho2020	4	4630.97	Whole_Blood	8283.57	Brain_Anterior_cingulate_cortex_BA24	152.937
rs112613205	ENSG00000234745.10	HLA-B	Lung	0.0356695	-0.169333	-0.288264	-0.0252216	0.131068	Cis	4	0.0137675	chr6	31276659	C	G	chr6	31269491	31356442	0	A549-ACE2_24h_Ho2020	4	4630.97	Whole_Blood	8283.57	Brain_Anterior_cingulate_cortex_BA24	152.937
rs66736379	ENSG00000234745.10	HLA-B	Lung	0.0356695	-0.169333	-0.304107	-0.0388142	0.131068	Cis	4	0.0137675	chr6	31276698	G	A	chr6	31269491	31356442	0	A549-ACE2_24h_Ho2020	4	4630.97	Whole_Blood	8283.57	Brain_Anterior_cingulate_cortex_BA24	152.937
rs67654505	ENSG00000234745.10	HLA-B	Lung	0.0356695	-0.169333	-0.288448	-0.0302259	0.131068	Cis	4	0.0137675	chr6	31276794	G	C	chr6	31269491	31356442	0	A549-ACE2_24h_Ho2020	4	4630.97	Whole_Blood	8283.57	Brain_Anterior_cingulate_cortex_BA24	152.937
rs9264742	ENSG00000234745.10	HLA-B	Lung	0.0117811	0.257186	0.120526	0.38151	0.132039	Cis	4	0.00413539	chr6	31276839	T	C	chr6	31269491	31356442	0	A549-ACE2_24h_Ho2020	4	4630.97	Whole_Blood	8283.57	Brain_Anterior_cingulate_cortex_BA24	152.937
rs3930575	ENSG00000234745.10	HLA-B	Lung	0.0117811	0.257186	0.11472	0.370478	0.132039	Cis	4	0.00413539	chr6	31276877	A	G	chr6	31269491	31356442	0	A549-ACE2_24h_Ho2020	4	4630.97	Whole_Blood	8283.57	Brain_Anterior_cingulate_cortex_BA24	152.937
rs73392806	ENSG00000234745.10	HLA-B	Lung	0.0356695	-0.169333	-0.302585	-0.0347628	0.131068	Cis	4.5	0.0137675	chr6	31277088	C	T	chr6	31269491	31356442	0	A549-ACE2_24h_Ho2020	4.5	4630.97	Whole_Blood	8283.57	Brain_Anterior_cingulate_cortex_BA24	152.937
rs116553115	ENSG00000234745.10	HLA-B	Lung	0.0356695	-0.169333	-0.295736	-0.0390126	0.131068	Cis	4.5	0.0137675	chr6	31277184	G	A	chr6	31269491	31356442	0	A549-ACE2_24h_Ho2020	4.5	4630.97	Whole_Blood	8283.57	Brain_Anterior_cingulate_cortex_BA24	152.937
rs112466811	ENSG00000234745.10	HLA-B	Lung	0.0356695	-0.169333	-0.310814	-0.0460395	0.131068	Cis	2	0.0137675	chr6	31277400	G	C	chr6	31269491	31356442	0	A549-ACE2_24h_Ho2020	2	4630.97	Whole_Blood	8283.57	Brain_Anterior_cingulate_cortex_BA24	152.937
rs115031819	ENSG00000234745.10	HLA-B	Lung	0.0356695	-0.169333	-0.298115	-0.0441163	0.131068	Cis	2	0.0137675	chr6	31277403	T	C	chr6	31269491	31356442	0	A549-ACE2_24h_Ho2020	2	4630.97	Whole_Blood	8283.57	Brain_Anterior_cingulate_cortex_BA24	152.937
rs114173373	ENSG00000234745.10	HLA-B	Lung	0.0356695	-0.169333	-0.304063	-0.0405261	0.131068	Cis	2	0.0137675	chr6	31277405	A	G	chr6	31269491	31356442	0	A549-ACE2_24h_Ho2020	2	4630.97	Whole_Blood	8283.57	Brain_Anterior_cingulate_cortex_BA24	152.937
rs113744451	ENSG00000234745.10	HLA-B	Lung	0.0356695	-0.169333	-0.302517	-0.0358109	0.131068	Cis	2	0.0137675	chr6	31277436	A	G	chr6	31269491	31356442	0	A549-ACE2_24h_Ho2020	2	4630.97	Whole_Blood	8283.57	Brain_Anterior_cingulate_cortex_BA24	152.937
rs59751510	ENSG00000234745.10	HLA-B	Lung	0.0226027	-0.198826	-0.3278	-0.0688662	0.130097	Cis	2	0.00822301	chr6	31277532	C	A	chr6	31269491	31356442	0	A549-ACE2_24h_Ho2020	2	4630.97	Whole_Blood	8283.57	Brain_Anterior_cingulate_cortex_BA24	152.937
rs77985136	ENSG00000234745.10	HLA-B	Lung	0.0356695	-0.169333	-0.305146	-0.0375159	0.131068	Cis	3.5	0.0137675	chr6	31278154	T	A	chr6	31269491	31356442	0	A549-ACE2_24h_Ho2020	3.5	4630.97	Whole_Blood	8283.57	Brain_Anterior_cingulate_cortex_BA24	152.937
rs113050914	ENSG00000234745.10	HLA-B	Lung	0.0356695	-0.169333	-0.294662	-0.0307787	0.131068	Cis	3.5	0.0137675	chr6	31278175	C	CT	chr6	31269491	31356442	0	A549-ACE2_24h_Ho2020	3.5	4630.97	Whole_Blood	8283.57	Brain_Anterior_cingulate_cortex_BA24	152.937
rs72855945	ENSG00000234745.10	HLA-B	Lung	0.0356695	-0.169333	-0.308081	-0.0437769	0.131068	Cis	3.5	0.0137675	chr6	31278238	C	T	chr6	31269491	31356442	0	A549-ACE2_24h_Ho2020	3.5	4630.97	Whole_Blood	8283.57	Brain_Anterior_cingulate_cortex_BA24	152.937
rs66689394	ENSG00000234745.10	HLA-B	Lung	0.0356695	-0.169333	-0.289721	-0.0253612	0.131068	Cis	3.5	0.0137675	chr6	31278318	T	C	chr6	31269491	31356442	0	A549-ACE2_24h_Ho2020	3.5	4630.97	Whole_Blood	8283.57	Brain_Anterior_cingulate_cortex_BA24	152.937
rs72855946	ENSG00000234745.10	HLA-B	Lung	0.0356695	-0.169333	-0.302154	-0.0384152	0.131068	Cis	3.5	0.0137675	chr6	31278323	A	G	chr6	31269491	31356442	0	A549-ACE2_24h_Ho2020	3.5	4630.97	Whole_Blood	8283.57	Brain_Anterior_cingulate_cortex_BA24	152.937
rs73392819	ENSG00000234745.10	HLA-B	Lung	0.0356695	-0.169333	-0.29703	-0.0402468	0.131068	Cis	3.5	0.0137675	chr6	31278342	T	C	chr6	31269491	31356442	0	A549-ACE2_24h_Ho2020	3.5	4630.97	Whole_Blood	8283.57	Brain_Anterior_cingulate_cortex_BA24	152.937
rs72855948	ENSG00000234745.10	HLA-B	Lung	0.0356695	-0.169333	-0.284719	-0.0217509	0.131068	Cis	3.5	0.0137675	chr6	31278362	T	A	chr6	31269491	31356442	0	A549-ACE2_24h_Ho2020	3.5	4630.97	Whole_Blood	8283.57	Brain_Anterior_cingulate_cortex_BA24	152.937
rs67853874	ENSG00000234745.10	HLA-B	Lung	0.0356695	-0.169333	-0.297357	-0.0303109	0.131068	Cis	3.5	0.0137675	chr6	31278400	G	A	chr6	31269491	31356442	0	A549-ACE2_24h_Ho2020	3.5	4630.97	Whole_Blood	8283.57	Brain_Anterior_cingulate_cortex_BA24	152.937
rs113056286	ENSG00000234745.10	HLA-B	Lung	0.0356695	-0.169333	-0.310044	-0.0440662	0.131068	Cis	3.5	0.0137675	chr6	31278476	T	C	chr6	31269491	31356442	0	A549-ACE2_24h_Ho2020	3.5	4630.97	Whole_Blood	8283.57	Brain_Anterior_cingulate_cortex_BA24	152.937
rs67772234	ENSG00000234745.10	HLA-B	Lung	0.0356695	-0.169333	-0.314813	-0.0558205	0.131068	Cis	1.5	0.0137675	chr6	31278633	G	A	chr6	31269491	31356442	0	A549-ACE2_24h_Ho2020	1.5	4630.97	Whole_Blood	8283.57	Brain_Anterior_cingulate_cortex_BA24	152.937
rs111689981	ENSG00000234745.10	HLA-B	Lung	0.0356695	-0.169333	-0.313016	-0.0453809	0.131068	Cis	1.5	0.0137675	chr6	31278673	T	C	chr6	31269491	31356442	0	A549-ACE2_24h_Ho2020	1.5	4630.97	Whole_Blood	8283.57	Brain_Anterior_cingulate_cortex_BA24	152.937
rs113475966	ENSG00000234745.10	HLA-B	Lung	0.0356695	-0.169333	-0.296707	-0.0337014	0.131068	Cis	1.5	0.0137675	chr6	31278765	G	T	chr6	31269491	31356442	0	A549-ACE2_24h_Ho2020	1.5	4630.97	Whole_Blood	8283.57	Brain_Anterior_cingulate_cortex_BA24	152.937
rs138024775	ENSG00000234745.10	HLA-B	Lung	0.0356695	-0.169333	-0.311471	-0.0411695	0.131068	Cis	1.5	0.0137675	chr6	31278829	TG	T	chr6	31269491	31356442	0	A549-ACE2_24h_Ho2020	1.5	4630.97	Whole_Blood	8283.57	Brain_Anterior_cingulate_cortex_BA24	152.937
rs112161056	ENSG00000234745.10	HLA-B	Lung	0.0356695	-0.169333	-0.296001	-0.02987	0.131068	Cis	1.5	0.0137675	chr6	31278855	G	A	chr6	31269491	31356442	0	A549-ACE2_24h_Ho2020	1.5	4630.97	Whole_Blood	8283.57	Brain_Anterior_cingulate_cortex_BA24	152.937
rs112220608	ENSG00000234745.10	HLA-B	Lung	0.0356695	-0.169333	-0.284873	-0.0365916	0.131068	Cis	1.5	0.0137675	chr6	31278891	A	G	chr6	31269491	31356442	0	A549-ACE2_24h_Ho2020	1.5	4630.97	Whole_Blood	8283.57	Brain_Anterior_cingulate_cortex_BA24	152.937
rs67394384	ENSG00000234745.10	HLA-B	Lung	0.0356695	-0.169333	-0.315556	-0.0450809	0.131068	Cis	1.5	0.0137675	chr6	31278899	C	T	chr6	31269491	31356442	0	A549-ACE2_24h_Ho2020	1.5	4630.97	Whole_Blood	8283.57	Brain_Anterior_cingulate_cortex_BA24	152.937
rs7381988	ENSG00000234745.10	HLA-B	Lung	0.00253227	0.269489	0.172877	0.401353	0.149515	Cis	1.5	0.000830129	chr6	31278926	G	A	chr6	31269491	31356442	0	A549-ACE2_24h_Ho2020	1.5	4630.97	Whole_Blood	8283.57	Brain_Anterior_cingulate_cortex_BA24	152.937
rs7382297	ENSG00000234745.10	HLA-B	Lung	0.0117811	0.257186	0.13429	0.374926	0.132039	Cis	1.5	0.00413539	chr6	31279290	T	G	chr6	31269491	31356442	0	A549-ACE2_24h_Ho2020	1.5	4630.97	Whole_Blood	8283.57	Brain_Anterior_cingulate_cortex_BA24	152.937
rs4351259	ENSG00000234745.10	HLA-B	Lung	0.0356695	-0.169333	-0.295904	-0.0334545	0.131068	Cis	1.5	0.0137675	chr6	31279331	G	A	chr6	31269491	31356442	0	A549-ACE2_24h_Ho2020	1.5	4630.97	Whole_Blood	8283.57	Brain_Anterior_cingulate_cortex_BA24	152.937
rs4386816	ENSG00000234745.10	HLA-B	Lung	0.00914882	-0.227322	-0.379186	-0.118551	0.148544	Cis	1.5	0.00315924	chr6	31279358	T	C	chr6	31269491	31356442	0	A549-ACE2_24h_Ho2020	1.5	4630.97	Whole_Blood	8283.57	Brain_Anterior_cingulate_cortex_BA24	152.937
rs7382307	ENSG00000234745.10	HLA-B	Lung	0.0141937	0.251825	0.115299	0.36185	0.13301	Cis	1.5	0.00502573	chr6	31279372	A	G	chr6	31269491	31356442	0	A549-ACE2_24h_Ho2020	1.5	4630.97	Whole_Blood	8283.57	Brain_Anterior_cingulate_cortex_BA24	152.937
rs7454812	ENSG00000234745.10	HLA-B	Lung	0.0356695	-0.169333	-0.303114	-0.0260541	0.131068	Cis	1.5	0.0137675	chr6	31279504	T	G	chr6	31269491	31356442	0	A549-ACE2_24h_Ho2020	1.5	4630.97	Whole_Blood	8283.57	Brain_Anterior_cingulate_cortex_BA24	152.937
rs7451915	ENSG00000234745.10	HLA-B	Lung	0.0356695	-0.169333	-0.295785	-0.0282117	0.131068	Cis	1.5	0.0137675	chr6	31279579	G	T	chr6	31269491	31356442	0	A549-ACE2_24h_Ho2020	1.5	4630.97	Whole_Blood	8283.57	Brain_Anterior_cingulate_cortex_BA24	152.937
rs111496744	ENSG00000234745.10	HLA-B	Lung	0.0356695	-0.169333	-0.290207	-0.027328	0.131068	Cis	1.5	0.0137675	chr6	31279687	A	G	chr6	31269491	31356442	0	A549-ACE2_24h_Ho2020	1.5	4630.97	Whole_Blood	8283.57	Brain_Anterior_cingulate_cortex_BA24	152.937
rs111910807	ENSG00000234745.10	HLA-B	Lung	0.0356695	-0.169333	-0.302787	-0.0388162	0.131068	Cis	1.5	0.0137675	chr6	31279717	C	T	chr6	31269491	31356442	0	A549-ACE2_24h_Ho2020	1.5	4630.97	Whole_Blood	8283.57	Brain_Anterior_cingulate_cortex_BA24	152.937
rs112439032	ENSG00000234745.10	HLA-B	Lung	0.0356695	-0.169333	-0.305784	-0.0413759	0.131068	Cis	1.5	0.0137675	chr6	31279993	AACAAC	A	chr6	31269491	31356442	0	A549-ACE2_24h_Ho2020	1.5	4630.97	Whole_Blood	8283.57	Brain_Anterior_cingulate_cortex_BA24	152.937
rs72855758	ENSG00000234745.10	HLA-B	Lung	0.0394924	-0.167843	-0.296396	-0.0421848	0.135922	Cis	1.5	0.0154003	chr6	31280038	C	T	chr6	31269491	31356442	0	A549-ACE2_24h_Ho2020	1.5	4630.97	Whole_Blood	8283.57	Brain_Anterior_cingulate_cortex_BA24	152.937
rs112107897	ENSG00000234745.10	HLA-B	Lung	0.0302197	-0.158214	-0.291764	-0.0193818	0.141791	Cis	3	0.0112837	chr6	31281216	C	T	chr6	31269491	31356442	0	A549-ACE2_24h_Ho2020	3	4630.97	Whole_Blood	8283.57	Brain_Anterior_cingulate_cortex_BA24	152.937
rs9264761	ENSG00000234745.10	HLA-B	Lung	0.0117811	0.257186	0.135998	0.387069	0.132039	Cis	3	0.00413539	chr6	31281355	A	T	chr6	31269491	31356442	0	A549-ACE2_24h_Ho2020	3	4630.97	Whole_Blood	8283.57	Brain_Anterior_cingulate_cortex_BA24	152.937
rs9264763	ENSG00000234745.10	HLA-B	Lung	0.0117811	0.257186	0.125733	0.376325	0.132039	Cis	3	0.00413539	chr6	31281419	A	C	chr6	31269491	31356442	0	A549-ACE2_24h_Ho2020	3	4630.97	Whole_Blood	8283.57	Brain_Anterior_cingulate_cortex_BA24	152.937
rs28616643	ENSG00000234745.10	HLA-B	Lung	0.0265367	-0.191734	-0.313405	-0.066315	0.132039	Cis	13.5	0.00974567	chr6	31287874	G	T	chr6	31269491	31356442	0	A549-ACE2_24h_Ho2020	13.5	4630.97	Whole_Blood	8283.57	Brain_Anterior_cingulate_cortex_BA24	152.937
rs111595250	ENSG00000234745.10	HLA-B	Lung	0.028828	-0.187858	-0.319379	-0.0635423	0.13301	Cis	7	0.0106468	chr6	31300521	A	G	chr6	31269491	31356442	0	A549-ACE2_24h_Ho2020	7	4630.97	Whole_Blood	8283.57	Brain_Anterior_cingulate_cortex_BA24	152.937
rs4713451	ENSG00000234745.10	HLA-B	Lung	0.028828	-0.187858	-0.326251	-0.0646629	0.13301	Cis	8	0.0106468	chr6	31304804	T	C	chr6	31269491	31356442	0	A549-ACE2_24h_Ho2020	8	4630.97	Whole_Blood	8283.57	Brain_Anterior_cingulate_cortex_BA24	152.937
rs112985609	ENSG00000234745.10	HLA-B	Lung	0.00826024	-0.230576	-0.382938	-0.122629	0.147573	Cis	1.5	0.00282962	chr6	31351487	C	T	chr6	31269491	31356442	0	A549-ACE2_24h_Ho2020	1.5	4630.97	Whole_Blood	8283.57	Brain_Anterior_cingulate_cortex_BA24	152.937
rs112703023	ENSG00000234745.10	HLA-B	Lung	0.008642	-0.229564	-0.36816	-0.125749	0.147573	Cis	1.5	0.0029647	chr6	31351556	C	A	chr6	31269491	31356442	0	A549-ACE2_24h_Ho2020	1.5	4630.97	Whole_Blood	8283.57	Brain_Anterior_cingulate_cortex_BA24	152.937
rs112420503	ENSG00000234745.10	HLA-B	Lung	0.043883	-0.191159	-0.33626	-0.0489731	0.107767	Cis	2.5	0.0172988	chr6	31352320	C	A	chr6	31269491	31356442	0	A549-ACE2_24h_Ho2020	2.5	4630.97	Whole_Blood	8283.57	Brain_Anterior_cingulate_cortex_BA24	152.937
rs2523566	ENSG00000234745.10	HLA-B	Lung	0.011637	0.242115	0.124762	0.361743	0.147573	Cis	1	0.00407902	chr6	31362322	T	C	chr6	31269491	31356442	5880	A549-ACE2_24h_Ho2020	1	4630.97	Whole_Blood	8283.57	Brain_Anterior_cingulate_cortex_BA24	152.937
rs9266366	ENSG00000234745.10	HLA-B	Lung	0.0314593	0.253458	0.128758	0.386177	0.115534	Cis	1.5	0.0118919	chr6	31365255	T	C	chr6	31269491	31356442	8813	A549-ACE2_24h_Ho2020	1.5	4630.97	Whole_Blood	8283.57	Brain_Anterior_cingulate_cortex_BA24	152.937
rs2596429	ENSG00000234745.10	HLA-B	Lung	0.0123059	0.245081	0.113153	0.354595	0.14466	Cis	3	0.00432668	chr6	31367044	A	T	chr6	31269491	31356442	10602	A549-ACE2_24h_Ho2020	3	4630.97	Whole_Blood	8283.57	Brain_Anterior_cingulate_cortex_BA24	152.937
rs2442741	ENSG00000234745.10	HLA-B	Lung	0.0403906	0.151185	0.058764	0.252078	0.347573	Cis	2	0.0157721	chr6	31378302	T	C	chr6	31269491	31356442	21860	A549-ACE2_24h_Ho2020	2	4630.97	Whole_Blood	8283.57	Brain_Anterior_cingulate_cortex_BA24	152.937
rs2523480	ENSG00000234745.10	HLA-B	Lung	0.0340393	0.236658	0.0934028	0.368472	0.123301	Cis	1.5	0.0129715	chr6	31387925	G	C	chr6	31269491	31356442	31483	A549-ACE2_24h_Ho2020	1.5	4630.97	Whole_Blood	8283.57	Brain_Anterior_cingulate_cortex_BA24	152.937
rs9263580	ENSG00000204540.10	PSORS1C1	Lung	0.00147005	-0.693114	-1.10952	-0.279071	0.0902913	Cis	1.5	0.000470094	chr6	31102319	C	T	chr6	31114750	31140092	12431	A549-ACE2_24h_Ho2020	1.5	2.34767	Testis	47.9156	Whole_Blood	0.0315176
rs137882097	ENSG00000204540.10	PSORS1C1	Lung	0.00072301	-0.784915	-1.26964	-0.415685	0.0883495	Cis	1.5	0.000225835	chr6	31104362	CTCTT	C	chr6	31114750	31140092	10388	A549-ACE2_24h_Ho2020	1.5	2.34767	Testis	47.9156	Whole_Blood	0.0315176
rs9263607	ENSG00000204540.10	PSORS1C1	Lung	0.00072301	-0.784915	-1.26816	-0.412684	0.0883495	Cis	1.5	0.000225835	chr6	31104380	G	A	chr6	31114750	31140092	10370	A549-ACE2_24h_Ho2020	1.5	2.34767	Testis	47.9156	Whole_Blood	0.0315176
rs11754821	ENSG00000204540.10	PSORS1C1	Lung	0.00072301	-0.784915	-1.33606	-0.403438	0.0883495	Cis	1	0.000225835	chr6	31109837	G	C	chr6	31114750	31140092	4913	A549-ACE2_24h_Ho2020	1	2.34767	Testis	47.9156	Whole_Blood	0.0315176
rs9295951	ENSG00000204540.10	PSORS1C1	Lung	0.0393437	0.355153	0.115634	0.655142	0.165049	Cis	1	0.0153347	chr6	31109869	C	T	chr6	31114750	31140092	4881	A549-ACE2_24h_Ho2020	1	2.34767	Testis	47.9156	Whole_Blood	0.0315176
rs2233981	ENSG00000204540.10	PSORS1C1	Lung	0.00243769	-0.950415	-1.49638	-0.518984	0.0621359	Cis	2	0.000796605	chr6	31111801	G	A	chr6	31114750	31140092	2949	A549-ACE2_24h_Ho2020	2	2.34767	Testis	47.9156	Whole_Blood	0.0315176
rs2233969	ENSG00000204540.10	PSORS1C1	Lung	0.0438986	0.352111	0.0752082	0.583304	0.170874	Cis	3	0.0173067	chr6	31112655	A	G	chr6	31114750	31140092	2095	A549-ACE2_24h_Ho2020	3	2.34767	Testis	47.9156	Whole_Blood	0.0315176
rs2270190	ENSG00000204540.10	PSORS1C1	Lung	0.0039804	-0.695775	-1.37347	-0.433611	0.0951456	Cis	3	0.00132391	chr6	31112809	A	G	chr6	31114750	31140092	1941	A549-ACE2_24h_Ho2020	3	2.34767	Testis	47.9156	Whole_Blood	0.0315176
rs1265051	ENSG00000204540.10	PSORS1C1	Lung	0.0192555	0.332833	0.119686	0.570285	0.200971	Cis	3	0.00694484	chr6	31112927	T	G	chr6	31114750	31140092	1823	A549-ACE2_24h_Ho2020	3	2.34767	Testis	47.9156	Whole_Blood	0.0315176
rs4486065	ENSG00000204540.10	PSORS1C1	Lung	0.00660297	0.44776	0.181234	0.721951	0.152427	Cis	3	0.00224321	chr6	31112956	C	G	chr6	31114750	31140092	1794	A549-ACE2_24h_Ho2020	3	2.34767	Testis	47.9156	Whole_Blood	0.0315176
rs2233967	ENSG00000204540.10	PSORS1C1	Lung	0.00638591	0.450538	0.189344	0.717749	0.151456	Cis	3	0.002168	chr6	31113051	C	G	chr6	31114750	31140092	1699	A549-ACE2_24h_Ho2020	3	2.34767	Testis	47.9156	Whole_Blood	0.0315176
rs2233962	ENSG00000204540.10	PSORS1C1	Lung	0.0497538	0.306053	0.0652784	0.564809	0.18835	Cis	2	0.0198512	chr6	31113204	T	C	chr6	31114750	31140092	1546	A549-ACE2_24h_Ho2020	2	2.34767	Testis	47.9156	Whole_Blood	0.0315176
rs17190491	ENSG00000204540.10	PSORS1C1	Lung	1.03525e-05	-0.993929	-1.82644	-0.736803	0.112621	Cis	2	2.28484e-06	chr6	31113858	G	A	chr6	31114750	31140092	892	A549-ACE2_24h_Ho2020	2	2.34767	Testis	47.9156	Whole_Blood	0.0315176
rs3823402	ENSG00000204540.10	PSORS1C1	Lung	0.00798562	0.349996	0.0803692	0.601825	0.183495	Cis	2	0.00273433	chr6	31113966	T	A	chr6	31114750	31140092	784	A549-ACE2_24h_Ho2020	2	2.34767	Testis	47.9156	Whole_Blood	0.0315176
rs3823403	ENSG00000204540.10	PSORS1C1	Lung	0.00798562	0.349996	0.0653699	0.607823	0.183495	Cis	2	0.00273433	chr6	31113969	C	T	chr6	31114750	31140092	781	A549-ACE2_24h_Ho2020	2	2.34767	Testis	47.9156	Whole_Blood	0.0315176
rs17190526	ENSG00000204540.10	PSORS1C1	Lung	0.000182108	-1.03858	-1.60676	-0.561151	0.0786408	Cis	2.5	5.46932e-05	chr6	31114304	G	A	chr6	31114750	31140092	446	A549-ACE2_24h_Ho2020	2.5	2.34767	Testis	47.9156	Whole_Blood	0.0315176
rs3132555	ENSG00000204540.10	PSORS1C1	Lung	3.02524e-18	1.09396	0.905624	1.26146	0.251456	Cis	1.5	3.75013e-19	chr6	31115133	C	G	chr6	31114750	31140092	0	A549-ACE2_24h_Ho2020	1.5	2.34767	Testis	47.9156	Whole_Blood	0.0315176
rs1042148	ENSG00000204540.10	PSORS1C1	Lung	3.02524e-18	1.09396	0.893585	1.26522	0.251456	Cis	2.5	3.75013e-19	chr6	31115330	T	C	chr6	31114750	31140092	0	A549-ACE2_24h_Ho2020	2.5	2.34767	Testis	47.9156	Whole_Blood	0.0315176
rs9501053	ENSG00000204540.10	PSORS1C1	Lung	0.000939618	-0.772053	-1.25811	-0.400772	0.0747573	Cis	2	0.000295256	chr6	31115643	G	A	chr6	31114750	31140092	0	A549-ACE2_24h_Ho2020	2	2.34767	Testis	47.9156	Whole_Blood	0.0315176
rs3130981	ENSG00000204540.10	PSORS1C1	Lung	3.02524e-18	1.09396	0.904259	1.272	0.251456	Cis	4.5	3.75013e-19	chr6	31116036	T	C	chr6	31114750	31140092	0	A549-ACE2_24h_Ho2020	4.5	2.34767	Testis	47.9156	Whole_Blood	0.0315176
rs3130984	ENSG00000204540.10	PSORS1C1	Lung	3.02524e-18	1.09396	0.911036	1.25507	0.251456	Cis	4	3.75013e-19	chr6	31117187	T	C	chr6	31114750	31140092	0	A549-ACE2_24h_Ho2020	4	2.34767	Testis	47.9156	Whole_Blood	0.0315176
rs3132553	ENSG00000204540.10	PSORS1C1	Lung	3.02524e-18	1.09396	0.895205	1.26073	0.251456	Cis	3.5	3.75013e-19	chr6	31117423	A	G	chr6	31114750	31140092	0	A549-ACE2_24h_Ho2020	3.5	2.34767	Testis	47.9156	Whole_Blood	0.0315176
rs3132552	ENSG00000204540.10	PSORS1C1	Lung	8.53034e-18	1.08202	0.883951	1.25033	0.250485	Cis	3.5	1.05907e-18	chr6	31117492	A	G	chr6	31114750	31140092	0	A549-ACE2_24h_Ho2020	3.5	2.34767	Testis	47.9156	Whole_Blood	0.0315176
rs3132551	ENSG00000204540.10	PSORS1C1	Lung	3.9984e-19	1.10271	0.919292	1.27226	0.265049	Cis	3.5	4.92124e-20	chr6	31118105	A	G	chr6	31114750	31140092	0	A549-ACE2_24h_Ho2020	3.5	2.34767	Testis	47.9156	Whole_Blood	0.0315176
rs3094211	ENSG00000204540.10	PSORS1C1	Lung	3.9984e-19	1.10271	0.904621	1.2704	0.265049	Cis	3.5	4.92128e-20	chr6	31118625	G	A	chr6	31114750	31140092	0	A549-ACE2_24h_Ho2020	3.5	2.34767	Testis	47.9156	Whole_Blood	0.0315176
rs78479381	ENSG00000204540.10	PSORS1C1	Lung	0.00235331	-1.02132	-1.63141	-0.539311	0.0592233	Cis	3.5	0.000767411	chr6	31118647	A	T	chr6	31114750	31140092	0	A549-ACE2_24h_Ho2020	3.5	2.34767	Testis	47.9156	Whole_Blood	0.0315176
rs3132549	ENSG00000204540.10	PSORS1C1	Lung	2.12424e-18	1.11085	0.923604	1.26896	0.263726	Cis	1	2.62349e-19	chr6	31119072	A	G	chr6	31114750	31140092	0	A549-ACE2_24h_Ho2020	1	2.34767	Testis	47.9156	Whole_Blood	0.0315176
rs3132548	ENSG00000204540.10	PSORS1C1	Lung	3.02524e-18	1.09396	0.903205	1.24508	0.251456	Cis	1	3.75013e-19	chr6	31119107	A	G	chr6	31114750	31140092	0	A549-ACE2_24h_Ho2020	1	2.34767	Testis	47.9156	Whole_Blood	0.0315176
rs3095323	ENSG00000204540.10	PSORS1C1	Lung	3.9984e-19	1.10271	0.894471	1.25406	0.265049	Cis	2.5	4.92128e-20	chr6	31119463	C	T	chr6	31114750	31140092	0	A549-ACE2_24h_Ho2020	2.5	2.34767	Testis	47.9156	Whole_Blood	0.0315176
rs3095321	ENSG00000204540.10	PSORS1C1	Lung	3.9984e-19	1.10271	0.92461	1.27747	0.265049	Cis	1.5	4.92124e-20	chr6	31119719	G	A	chr6	31114750	31140092	0	A549-ACE2_24h_Ho2020	1.5	2.34767	Testis	47.9156	Whole_Blood	0.0315176
rs3132547	ENSG00000204540.10	PSORS1C1	Lung	3.9984e-19	1.10271	0.89413	1.26535	0.265049	Cis	1.5	4.92124e-20	chr6	31120131	T	G	chr6	31114750	31140092	0	A549-ACE2_24h_Ho2020	1.5	2.34767	Testis	47.9156	Whole_Blood	0.0315176
rs3095320	ENSG00000204540.10	PSORS1C1	Lung	3.9984e-19	1.10271	0.93092	1.25842	0.265049	Cis	1.5	4.92124e-20	chr6	31120157	G	A	chr6	31114750	31140092	0	A549-ACE2_24h_Ho2020	1.5	2.34767	Testis	47.9156	Whole_Blood	0.0315176
rs3095319	ENSG00000204540.10	PSORS1C1	Lung	3.9984e-19	1.10271	0.894614	1.25635	0.265049	Cis	1.5	4.92128e-20	chr6	31120260	T	C	chr6	31114750	31140092	0	A549-ACE2_24h_Ho2020	1.5	2.34767	Testis	47.9156	Whole_Blood	0.0315176
rs2302398	ENSG00000204540.10	PSORS1C1	Lung	3.9984e-19	1.10271	0.89516	1.25239	0.265049	Cis	1.5	4.92124e-20	chr6	31120455	A	G	chr6	31114750	31140092	0	A549-ACE2_24h_Ho2020	1.5	2.34767	Testis	47.9156	Whole_Blood	0.0315176
rs2302397	ENSG00000204540.10	PSORS1C1	Lung	3.9984e-19	1.10271	0.904149	1.25876	0.265049	Cis	1.5	4.92124e-20	chr6	31120464	C	T	chr6	31114750	31140092	0	A549-ACE2_24h_Ho2020	1.5	2.34767	Testis	47.9156	Whole_Blood	0.0315176
rs2302396	ENSG00000204540.10	PSORS1C1	Lung	3.9984e-19	1.10271	0.916277	1.27037	0.265049	Cis	1.5	4.92124e-20	chr6	31120548	A	G	chr6	31114750	31140092	0	A549-ACE2_24h_Ho2020	1.5	2.34767	Testis	47.9156	Whole_Blood	0.0315176
rs3132546	ENSG00000204540.10	PSORS1C1	Lung	3.02524e-18	1.09396	0.907773	1.26448	0.251456	Cis	2.5	3.75013e-19	chr6	31120802	A	G	chr6	31114750	31140092	0	A549-ACE2_24h_Ho2020	2.5	2.34767	Testis	47.9156	Whole_Blood	0.0315176
rs2239519	ENSG00000204540.10	PSORS1C1	Lung	3.9984e-19	1.10271	0.912334	1.26212	0.265049	Cis	2.5	4.92124e-20	chr6	31121079	T	C	chr6	31114750	31140092	0	A549-ACE2_24h_Ho2020	2.5	2.34767	Testis	47.9156	Whole_Blood	0.0315176
rs3132545	ENSG00000204540.10	PSORS1C1	Lung	3.9984e-19	1.10271	0.912397	1.27119	0.265049	Cis	2.5	4.92124e-20	chr6	31121348	A	G	chr6	31114750	31140092	0	A549-ACE2_24h_Ho2020	2.5	2.34767	Testis	47.9156	Whole_Blood	0.0315176
rs2239523	ENSG00000204540.10	PSORS1C1	Lung	3.02524e-18	1.09396	0.912365	1.27957	0.251456	Cis	2.5	3.75013e-19	chr6	31121730	C	G	chr6	31114750	31140092	0	A549-ACE2_24h_Ho2020	2.5	2.34767	Testis	47.9156	Whole_Blood	0.0315176
rs3094209	ENSG00000204540.10	PSORS1C1	Lung	3.02524e-18	1.09396	0.90123	1.27125	0.251456	Cis	2.5	3.75013e-19	chr6	31122205	A	G	chr6	31114750	31140092	0	A549-ACE2_24h_Ho2020	2.5	2.34767	Testis	47.9156	Whole_Blood	0.0315176
rs3094204	ENSG00000204540.10	PSORS1C1	Lung	2.8294e-14	0.889864	0.711313	1.06616	0.448544	Cis	1.5	4.00131e-15	chr6	31124215	A	G	chr6	31114750	31140092	0	A549-ACE2_24h_Ho2020	1.5	2.34767	Testis	47.9156	Whole_Blood	0.0315176
rs3094199	ENSG00000204540.10	PSORS1C1	Lung	1.14972e-16	1.03916	0.844208	1.22862	0.259223	Cis	4	1.45954e-17	chr6	31125549	A	G	chr6	31114750	31140092	0	A549-ACE2_24h_Ho2020	4	2.34767	Testis	47.9156	Whole_Blood	0.0315176
rs3094197	ENSG00000204540.10	PSORS1C1	Lung	1.18838e-16	1.04186	0.855376	1.22226	0.260194	Cis	3.5	1.50908e-17	chr6	31125708	A	G	chr6	31114750	31140092	0	A549-ACE2_24h_Ho2020	3.5	2.34767	Testis	47.9156	Whole_Blood	0.0315176
rs3131004	ENSG00000204540.10	PSORS1C1	Lung	0.00590116	-0.310805	-0.489465	-0.111445	0.479612	Cis	3.5	0.00198965	chr6	31127517	A	G	chr6	31114750	31140092	0	A549-ACE2_24h_Ho2020	3.5	2.34767	Testis	47.9156	Whole_Blood	0.0315176
rs3131005	ENSG00000204540.10	PSORS1C1	Lung	7.24685e-17	1.04936	0.851302	1.22834	0.258252	Cis	2.5	9.11925e-18	chr6	31128087	G	A	chr6	31114750	31140092	0	A549-ACE2_24h_Ho2020	2.5	2.34767	Testis	47.9156	Whole_Blood	0.0315176
rs113108526	ENSG00000204540.10	PSORS1C1	Lung	4.35403e-06	-1.08303	-1.58823	-0.623531	0.0864078	Cis	2.5	9.15778e-07	chr6	31128165	G	A	chr6	31114750	31140092	0	A549-ACE2_24h_Ho2020	2.5	2.34767	Testis	47.9156	Whole_Blood	0.0315176
rs3130558	ENSG00000204540.10	PSORS1C1	Lung	1.1009e-16	1.0344	0.848453	1.20162	0.261165	Cis	4.5	1.3963e-17	chr6	31129406	C	G	chr6	31114750	31140092	0	A549-ACE2_24h_Ho2020	4.5	2.34767	Testis	47.9156	Whole_Blood	0.0315176
rs3130560	ENSG00000204540.10	PSORS1C1	Lung	5.49939e-14	0.933139	0.739933	1.10394	0.270874	Cis	4.5	7.87612e-15	chr6	31129676	T	G	chr6	31114750	31140092	0	A549-ACE2_24h_Ho2020	4.5	2.34767	Testis	47.9156	Whole_Blood	0.0315176
rs3131009	ENSG00000204540.10	PSORS1C1	Lung	1.16959e-13	0.926822	0.728478	1.09932	0.270874	Cis	3	1.69074e-14	chr6	31131055	G	A	chr6	31114750	31140092	0	A549-ACE2_24h_Ho2020	3	2.34767	Testis	47.9156	Whole_Blood	0.0315176
rs3130561	ENSG00000204540.10	PSORS1C1	Lung	7.9979e-14	0.917351	0.707861	1.08505	0.278641	Cis	1.5	1.15157e-14	chr6	31132991	T	C	chr6	31114750	31140092	0	A549-ACE2_24h_Ho2020	1.5	2.34767	Testis	47.9156	Whole_Blood	0.0315176
rs3130563	ENSG00000204540.10	PSORS1C1	Lung	1.3364e-05	0.809022	0.545159	1.05881	0.114563	Cis	1.5	3.74555e-06	chr6	31133473	T	C	chr6	31114750	31140092	0	A549-ACE2_24h_Ho2020	1.5	2.34767	Testis	47.9156	Whole_Blood	0.0315176
rs4294047	ENSG00000204540.10	PSORS1C1	Lung	0.00133281	-0.59617	-0.933286	-0.17448	0.0970874	Cis	1.5	0.000424046	chr6	31133806	G	A	chr6	31114750	31140092	0	A549-ACE2_24h_Ho2020	1.5	2.34767	Testis	47.9156	Whole_Blood	0.0315176
rs3130565	ENSG00000204540.10	PSORS1C1	Lung	7.85705e-14	0.914548	0.728652	1.11262	0.27767	Cis	1.5	1.13099e-14	chr6	31134001	T	C	chr6	31114750	31140092	0	A549-ACE2_24h_Ho2020	1.5	2.34767	Testis	47.9156	Whole_Blood	0.0315176
rs111243857	ENSG00000204540.10	PSORS1C1	Lung	0.00206142	-0.551032	-0.862313	-0.201064	0.0951456	Cis	1.5	0.000669385	chr6	31134596	C	T	chr6	31114750	31140092	0	A549-ACE2_24h_Ho2020	1.5	2.34767	Testis	47.9156	Whole_Blood	0.0315176
rs1265092	ENSG00000204540.10	PSORS1C1	Lung	0.00147424	-0.514319	-0.755381	-0.319289	0.320388	Cis	3	0.000471489	chr6	31139540	C	T	chr6	31114750	31140092	0	A549-ACE2_24h_Ho2020	3	2.34767	Testis	47.9156	Whole_Blood	0.0315176
rs1576	ENSG00000204540.10	PSORS1C1	Lung	0.00158279	-0.499369	-0.760518	-0.303747	0.31068	Cis	1.5	0.000509964	chr6	31142614	G	C	chr6	31114750	31140092	2522	A549-ACE2_24h_Ho2020	1.5	2.34767	Testis	47.9156	Whole_Blood	0.0315176
rs746647	ENSG00000204540.10	PSORS1C1	Lung	0.00158279	-0.499369	-0.734097	-0.316203	0.31068	Cis	2.5	0.000509964	chr6	31146405	A	G	chr6	31114750	31140092	6313	A549-ACE2_24h_Ho2020	2.5	2.34767	Testis	47.9156	Whole_Blood	0.0315176
rs112640945	ENSG00000204540.10	PSORS1C1	Lung	2.79802e-05	-0.918623	-1.46962	-0.521179	0.0873786	Cis	2	8.02311e-06	chr6	31149896	C	T	chr6	31114750	31140092	9804	A549-ACE2_24h_Ho2020	2	2.34767	Testis	47.9156	Whole_Blood	0.0315176
rs113932411	ENSG00000204540.10	PSORS1C1	Lung	2.79802e-05	-0.918623	-1.46098	-0.478771	0.0873786	Cis	2	8.02311e-06	chr6	31149918	G	A	chr6	31114750	31140092	9826	A549-ACE2_24h_Ho2020	2	2.34767	Testis	47.9156	Whole_Blood	0.0315176
rs1265112	ENSG00000204540.10	PSORS1C1	Lung	0.00158279	-0.499369	-0.753772	-0.294603	0.31068	Cis	2	0.000509964	chr6	31150242	T	C	chr6	31114750	31140092	10150	A549-ACE2_24h_Ho2020	2	2.34767	Testis	47.9156	Whole_Blood	0.0315176
rs11540822	ENSG00000204540.10	PSORS1C1	Lung	2.05181e-05	-0.994801	-1.5749	-0.566108	0.084466	Cis	1	5.84257e-06	chr6	31151121	A	T	chr6	31114750	31140092	11029	A549-ACE2_24h_Ho2020	1	2.34767	Testis	47.9156	Whole_Blood	0.0315176
rs2517985	ENSG00000204540.10	PSORS1C1	Lung	0.00158279	-0.499369	-0.7451	-0.316296	0.31068	Cis	1	0.000509964	chr6	31151165	T	C	chr6	31114750	31140092	11073	A549-ACE2_24h_Ho2020	1	2.34767	Testis	47.9156	Whole_Blood	0.0315176
rs17197073	ENSG00000204540.10	PSORS1C1	Lung	0.00246678	-1.07184	-1.71195	-0.537092	0.0592233	Cis	1.5	0.000806301	chr6	31156105	G	A	chr6	31114750	31140092	16013	A549-ACE2_24h_Ho2020	1.5	2.34767	Testis	47.9156	Whole_Blood	0.0315176
rs2073724	ENSG00000204540.10	PSORS1C1	Lung	2.79802e-05	-0.918623	-1.43663	-0.520311	0.0873786	Cis	1.5	8.02311e-06	chr6	31161930	C	T	chr6	31114750	31140092	21838	A549-ACE2_24h_Ho2020	1.5	2.34767	Testis	47.9156	Whole_Blood	0.0315176
rs17190776	ENSG00000204540.10	PSORS1C1	Lung	2.79802e-05	-0.918623	-1.40025	-0.495109	0.0873786	Cis	1.5	8.02311e-06	chr6	31163088	G	A	chr6	31114750	31140092	22996	A549-ACE2_24h_Ho2020	1.5	2.34767	Testis	47.9156	Whole_Blood	0.0315176
rs17190783	ENSG00000204540.10	PSORS1C1	Lung	2.79802e-05	-0.918623	-1.41659	-0.536712	0.0873786	Cis	1.5	8.02311e-06	chr6	31163432	A	G	chr6	31114750	31140092	23340	A549-ACE2_24h_Ho2020	1.5	2.34767	Testis	47.9156	Whole_Blood	0.0315176
rs145919884	ENSG00000204540.10	PSORS1C1	Lung	2.46718e-08	0.694666	0.483199	0.856835	0.378641	Cis	1	4.47986e-09	chr6	31165800	A	AAAGCCC	chr6	31114750	31140092	25708	A549-ACE2_24h_Ho2020	1	2.34767	Testis	47.9156	Whole_Blood	0.0315176
rs34631505	ENSG00000204540.10	PSORS1C1	Lung	3.96615e-10	0.799684	0.576888	0.968974	0.336893	Cis	1	6.75982e-11	chr6	31165843	T	TAG	chr6	31114750	31140092	25751	A549-ACE2_24h_Ho2020	1	2.34767	Testis	47.9156	Whole_Blood	0.0315176
rs45438402	ENSG00000204540.10	PSORS1C1	Lung	2.79802e-05	-0.918623	-1.55874	-0.525904	0.0873786	Cis	1	8.02311e-06	chr6	31165886	T	C	chr6	31114750	31140092	25794	A549-ACE2_24h_Ho2020	1	2.34767	Testis	47.9156	Whole_Blood	0.0315176
rs141715528	ENSG00000204540.10	PSORS1C1	Lung	2.79802e-05	-0.918623	-1.49921	-0.496402	0.0873786	Cis	1.5	8.02311e-06	chr6	31168431	C	T	chr6	31114750	31140092	28339	A549-ACE2_24h_Ho2020	1.5	2.34767	Testis	47.9156	Whole_Blood	0.0315176
rs2269711	ENSG00000204540.10	PSORS1C1	Lung	2.19968e-06	0.565064	0.32871	0.75159	0.331068	Cis	1.5	4.54488e-07	chr6	31173835	A	T	chr6	31114750	31140092	33743	A549-ACE2_24h_Ho2020	1.5	2.34767	Testis	47.9156	Whole_Blood	0.0315176
rs72856757	ENSG00000204540.10	PSORS1C1	Lung	4.18604e-05	-0.874644	-1.38316	-0.459354	0.0883495	Cis	1.5	1.20897e-05	chr6	31173894	C	T	chr6	31114750	31140092	33802	A549-ACE2_24h_Ho2020	1.5	2.34767	Testis	47.9156	Whole_Blood	0.0315176
rs17191118	ENSG00000204540.10	PSORS1C1	Lung	0.0495649	-0.362111	-0.751887	0.0427574	0.11165	Cis	1	0.0197683	chr6	31195356	T	C	chr6	31114750	31140092	55264	A549-ACE2_24h_Ho2020	1	2.34767	Testis	47.9156	Whole_Blood	0.0315176
rs3130528	ENSG00000204540.10	PSORS1C1	Lung	4.36803e-06	0.799308	0.554571	1.05742	0.133981	Cis	1	9.18891e-07	chr6	31231683	T	C	chr6	31114750	31140092	91591	A549-ACE2_24h_Ho2020	1	2.34767	Testis	47.9156	Whole_Blood	0.0315176
rs3095246	ENSG00000204540.10	PSORS1C1	Lung	3.50859e-06	0.815282	0.5542	1.06156	0.13301	Cis	1	7.34466e-07	chr6	31246102	T	C	chr6	31114750	31140092	106010	A549-ACE2_24h_Ho2020	1	2.34767	Testis	47.9156	Whole_Blood	0.0315176
rs11754821	ENSG00000204536.13	CCHCR1	Lung	0.00125349	-0.479804	-0.693058	-0.269627	0.0883495	Cis	2	0.000396716	chr6	31109837	G	C	chr6	31142439	31158238	32602	A549-ACE2_24h_Ho2020	2	12.5805	Testis	196.902	Whole_Blood	3.95891
rs9295951	ENSG00000204536.13	CCHCR1	Lung	4.01182e-08	-0.538795	-0.737621	-0.383392	0.165049	Cis	2	7.3537e-09	chr6	31109869	C	T	chr6	31142439	31158238	32570	A549-ACE2_24h_Ho2020	2	12.5805	Testis	196.902	Whole_Blood	3.95891
rs9501053	ENSG00000204536.13	CCHCR1	Lung	0.00876383	-0.366918	-0.564557	-0.17909	0.0747573	Cis	1	0.00300744	chr6	31115643	G	A	chr6	31142439	31158238	26796	A549-ACE2_24h_Ho2020	1	12.5805	Testis	196.902	Whole_Blood	3.95891
rs4294047	ENSG00000204536.13	CCHCR1	Lung	0.0108649	0.279243	0.107658	0.454662	0.0970874	Cis	1	0.00379884	chr6	31133806	G	A	chr6	31142439	31158238	8633	A549-ACE2_24h_Ho2020	1	12.5805	Testis	196.902	Whole_Blood	3.95891
rs1265093	ENSG00000204536.13	CCHCR1	Lung	2.29754e-09	-0.480981	-0.603381	-0.327925	0.265049	Cis	1.5	4.05221e-10	chr6	31139410	G	A	chr6	31142439	31158238	3029	A549-ACE2_24h_Ho2020	1.5	12.5805	Testis	196.902	Whole_Blood	3.95891
rs1265092	ENSG00000204536.13	CCHCR1	Lung	8.85512e-50	0.845531	0.738852	0.938072	0.320388	Cis	1.5	2.89509e-51	chr6	31139540	C	T	chr6	31142439	31158238	2899	A549-ACE2_24h_Ho2020	1.5	12.5805	Testis	196.902	Whole_Blood	3.95891
rs1265087	ENSG00000204536.13	CCHCR1	Lung	3.22102e-51	0.856676	0.744904	0.958565	0.31068	Cis	3.5	1.04568e-52	chr6	31142033	G	A	chr6	31142439	31158238	406	A549-ACE2_24h_Ho2020	3.5	12.5805	Testis	196.902	Whole_Blood	3.95891
rs2523834	ENSG00000204536.13	CCHCR1	Lung	3.22102e-51	0.856676	0.748102	0.943878	0.31068	Cis	3.5	1.04568e-52	chr6	31142169	T	A	chr6	31142439	31158238	270	A549-ACE2_24h_Ho2020	3.5	12.5805	Testis	196.902	Whole_Blood	3.95891
rs2523833	ENSG00000204536.13	CCHCR1	Lung	3.22102e-51	0.856676	0.737311	0.958866	0.31068	Cis	3.5	1.04568e-52	chr6	31142170	C	T	chr6	31142439	31158238	269	A549-ACE2_24h_Ho2020	3.5	12.5805	Testis	196.902	Whole_Blood	3.95891
rs1576	ENSG00000204536.13	CCHCR1	Lung	3.22102e-51	0.856676	0.736297	0.964645	0.31068	Cis	2.5	1.04568e-52	chr6	31142614	G	C	chr6	31142439	31158238	0	A549-ACE2_24h_Ho2020	2.5	12.5805	Testis	196.902	Whole_Blood	3.95891
rs1265079	ENSG00000204536.13	CCHCR1	Lung	3.22102e-51	0.856676	0.750795	0.956107	0.31068	Cis	4.5	1.04568e-52	chr6	31144331	G	T	chr6	31142439	31158238	0	A549-ACE2_24h_Ho2020	4.5	12.5805	Testis	196.902	Whole_Blood	3.95891
rs130072	ENSG00000204536.13	CCHCR1	Lung	0.000632964	0.369434	0.216168	0.539264	0.0873786	Cis	4.5	0.000196792	chr6	31144707	C	T	chr6	31142439	31158238	0	A549-ACE2_24h_Ho2020	4.5	12.5805	Testis	196.902	Whole_Blood	3.95891
rs1265078	ENSG00000204536.13	CCHCR1	Lung	3.22102e-51	0.856676	0.746987	0.955106	0.31068	Cis	4.5	1.04568e-52	chr6	31144825	G	C	chr6	31142439	31158238	0	A549-ACE2_24h_Ho2020	4.5	12.5805	Testis	196.902	Whole_Blood	3.95891
rs1265076	ENSG00000204536.13	CCHCR1	Lung	3.22102e-51	0.856676	0.749765	0.942578	0.31068	Cis	4.5	1.04568e-52	chr6	31145306	G	A	chr6	31142439	31158238	0	A549-ACE2_24h_Ho2020	4.5	12.5805	Testis	196.902	Whole_Blood	3.95891
rs746647	ENSG00000204536.13	CCHCR1	Lung	3.22102e-51	0.856676	0.736184	0.958108	0.31068	Cis	2.5	1.04568e-52	chr6	31146405	A	G	chr6	31142439	31158238	0	A549-ACE2_24h_Ho2020	2.5	12.5805	Testis	196.902	Whole_Blood	3.95891
rs1265069	ENSG00000204536.13	CCHCR1	Lung	3.22102e-51	0.856676	0.740449	0.948736	0.31068	Cis	2	1.04568e-52	chr6	31147923	A	G	chr6	31142439	31158238	0	A549-ACE2_24h_Ho2020	2	12.5805	Testis	196.902	Whole_Blood	3.95891
rs17197031	ENSG00000204536.13	CCHCR1	Lung	0.000632964	0.369434	0.207249	0.54218	0.0873786	Cis	2.5	0.000196792	chr6	31148356	A	C	chr6	31142439	31158238	0	A549-ACE2_24h_Ho2020	2.5	12.5805	Testis	196.902	Whole_Blood	3.95891
rs1265067	ENSG00000204536.13	CCHCR1	Lung	3.22102e-51	0.856676	0.716951	0.952926	0.31068	Cis	2.5	1.04568e-52	chr6	31148365	G	A	chr6	31142439	31158238	0	A549-ACE2_24h_Ho2020	2.5	12.5805	Testis	196.902	Whole_Blood	3.95891
rs130071	ENSG00000204536.13	CCHCR1	Lung	4.94075e-45	0.82445	0.699242	0.937558	0.281553	Cis	2.5	1.66072e-46	chr6	31148433	G	A	chr6	31142439	31158238	0	A549-ACE2_24h_Ho2020	2.5	12.5805	Testis	196.902	Whole_Blood	3.95891
rs1265115	ENSG00000204536.13	CCHCR1	Lung	1.14714e-09	-0.445912	-0.555664	-0.331759	0.362136	Cis	2	1.98194e-10	chr6	31149298	C	A	chr6	31142439	31158238	0	A549-ACE2_24h_Ho2020	2	12.5805	Testis	196.902	Whole_Blood	3.95891
rs1265114	ENSG00000204536.13	CCHCR1	Lung	3.22102e-51	0.856676	0.723137	0.947023	0.31068	Cis	2	1.04568e-52	chr6	31149411	C	T	chr6	31142439	31158238	0	A549-ACE2_24h_Ho2020	2	12.5805	Testis	196.902	Whole_Blood	3.95891
rs112640945	ENSG00000204536.13	CCHCR1	Lung	0.000632964	0.369434	0.227634	0.549341	0.0873786	Cis	2	0.000196792	chr6	31149896	C	T	chr6	31142439	31158238	0	A549-ACE2_24h_Ho2020	2	12.5805	Testis	196.902	Whole_Blood	3.95891
rs113932411	ENSG00000204536.13	CCHCR1	Lung	0.000632964	0.369434	0.197347	0.526927	0.0873786	Cis	2	0.000196792	chr6	31149918	G	A	chr6	31142439	31158238	0	A549-ACE2_24h_Ho2020	2	12.5805	Testis	196.902	Whole_Blood	3.95891
rs1265112	ENSG00000204536.13	CCHCR1	Lung	3.22102e-51	0.856676	0.736143	0.941621	0.31068	Cis	2	1.04568e-52	chr6	31150242	T	C	chr6	31142439	31158238	0	A549-ACE2_24h_Ho2020	2	12.5805	Testis	196.902	Whole_Blood	3.95891
rs11540822	ENSG00000204536.13	CCHCR1	Lung	0.000409123	0.398306	0.219793	0.5565	0.084466	Cis	5.5	0.000125238	chr6	31151121	A	T	chr6	31142439	31158238	0	A549-ACE2_24h_Ho2020	5.5	12.5805	Testis	196.902	Whole_Blood	3.95891
rs2517985	ENSG00000204536.13	CCHCR1	Lung	3.22102e-51	0.856676	0.728913	0.960841	0.31068	Cis	5.5	1.04568e-52	chr6	31151165	T	C	chr6	31142439	31158238	0	A549-ACE2_24h_Ho2020	5.5	12.5805	Testis	196.902	Whole_Blood	3.95891
rs1265111	ENSG00000204536.13	CCHCR1	Lung	3.22102e-51	0.856676	0.747779	0.953455	0.31068	Cis	3	1.04568e-52	chr6	31151603	G	A	chr6	31142439	31158238	0	A549-ACE2_24h_Ho2020	3	12.5805	Testis	196.902	Whole_Blood	3.95891
rs72863043	ENSG00000204536.13	CCHCR1	Lung	0.000632964	0.369434	0.186668	0.522029	0.0873786	Cis	3	0.000196792	chr6	31151668	C	T	chr6	31142439	31158238	0	A549-ACE2_24h_Ho2020	3	12.5805	Testis	196.902	Whole_Blood	3.95891
rs1265109	ENSG00000204536.13	CCHCR1	Lung	2.10268e-18	-0.661285	-0.775411	-0.557244	0.296117	Cis	3	2.59605e-19	chr6	31151812	G	T	chr6	31142439	31158238	0	A549-ACE2_24h_Ho2020	3	12.5805	Testis	196.902	Whole_Blood	3.95891
rs112854135	ENSG00000204536.13	CCHCR1	Lung	0.0388411	-0.413784	-0.695833	-0.148943	0.0504854	Cis	1	0.0151106	chr6	31152239	G	A	chr6	31142439	31158238	0	A549-ACE2_24h_Ho2020	1	12.5805	Testis	196.902	Whole_Blood	3.95891
rs72856706	ENSG00000204536.13	CCHCR1	Lung	0.000632964	0.369434	0.21532	0.528914	0.0873786	Cis	2	0.000196792	chr6	31152952	C	T	chr6	31142439	31158238	0	A549-ACE2_24h_Ho2020	2	12.5805	Testis	196.902	Whole_Blood	3.95891
rs111837807	ENSG00000204536.13	CCHCR1	Lung	0.000632964	0.369434	0.225317	0.535588	0.0873786	Cis	1.5	0.000196792	chr6	31153455	T	C	chr6	31142439	31158238	0	A549-ACE2_24h_Ho2020	1.5	12.5805	Testis	196.902	Whole_Blood	3.95891
rs112785163	ENSG00000204536.13	CCHCR1	Lung	0.000632964	0.369434	0.221357	0.537055	0.0873786	Cis	1.5	0.000196792	chr6	31153604	G	C	chr6	31142439	31158238	0	A549-ACE2_24h_Ho2020	1.5	12.5805	Testis	196.902	Whole_Blood	3.95891
rs143334143	ENSG00000204536.13	CCHCR1	Lung	0.000632964	0.369434	0.227669	0.532504	0.0873786	Cis	1.5	0.000196792	chr6	31153649	G	A	chr6	31142439	31158238	0	A549-ACE2_24h_Ho2020	1.5	12.5805	Testis	196.902	Whole_Blood	3.95891
rs72856713	ENSG00000204536.13	CCHCR1	Lung	0.000632964	0.369434	0.219843	0.537994	0.0873786	Cis	2.5	0.000196792	chr6	31154181	C	G	chr6	31142439	31158238	0	A549-ACE2_24h_Ho2020	2.5	12.5805	Testis	196.902	Whole_Blood	3.95891
rs112279190	ENSG00000204536.13	CCHCR1	Lung	0.000632964	0.369434	0.191385	0.508577	0.0873786	Cis	3.5	0.000196792	chr6	31155370	C	T	chr6	31142439	31158238	0	A549-ACE2_24h_Ho2020	3.5	12.5805	Testis	196.902	Whole_Blood	3.95891
rs113129896	ENSG00000204536.13	CCHCR1	Lung	0.000632964	0.369434	0.224805	0.547288	0.0873786	Cis	2	0.000196792	chr6	31155582	C	G	chr6	31142439	31158238	0	A549-ACE2_24h_Ho2020	2	12.5805	Testis	196.902	Whole_Blood	3.95891
rs17197073	ENSG00000204536.13	CCHCR1	Lung	0.0295106	-0.385844	-0.618651	-0.131113	0.0592233	Cis	4	0.010918	chr6	31156105	G	A	chr6	31142439	31158238	0	A549-ACE2_24h_Ho2020	4	12.5805	Testis	196.902	Whole_Blood	3.95891
rs72856718	ENSG00000204536.13	CCHCR1	Lung	0.000632964	0.369434	0.211298	0.533559	0.0873786	Cis	4.5	0.000196792	chr6	31157480	C	A	chr6	31142439	31158238	0	A549-ACE2_24h_Ho2020	4.5	12.5805	Testis	196.902	Whole_Blood	3.95891
rs72856720	ENSG00000204536.13	CCHCR1	Lung	0.000632964	0.369434	0.220124	0.53106	0.0873786	Cis	4.5	0.000196792	chr6	31157625	C	G	chr6	31142439	31158238	0	A549-ACE2_24h_Ho2020	4.5	12.5805	Testis	196.902	Whole_Blood	3.95891
rs720467	ENSG00000204536.13	CCHCR1	Lung	0.00115466	0.350937	0.197484	0.515959	0.0887574	Cis	1	0.000365039	chr6	31158022	G	A	chr6	31142439	31158238	0	A549-ACE2_24h_Ho2020	1	12.5805	Testis	196.902	Whole_Blood	3.95891
rs17197108	ENSG00000204536.13	CCHCR1	Lung	0.000632964	0.369434	0.218481	0.53344	0.0873786	Cis	2	0.000196792	chr6	31158920	C	A	chr6	31142439	31158238	682	A549-ACE2_24h_Ho2020	2	12.5805	Testis	196.902	Whole_Blood	3.95891
rs114881571	ENSG00000204536.13	CCHCR1	Lung	0.000632964	0.369434	0.216868	0.528761	0.0873786	Cis	1	0.000196792	chr6	31160828	C	T	chr6	31142439	31158238	2590	A549-ACE2_24h_Ho2020	1	12.5805	Testis	196.902	Whole_Blood	3.95891
rs17190798	ENSG00000204536.13	CCHCR1	Lung	0.000632964	0.369434	0.201096	0.532668	0.0873786	Cis	1	0.000196792	chr6	31163499	A	T	chr6	31142439	31158238	5261	A549-ACE2_24h_Ho2020	1	12.5805	Testis	196.902	Whole_Blood	3.95891
rs17190811	ENSG00000204536.13	CCHCR1	Lung	0.000632964	0.369434	0.220089	0.54096	0.0873786	Cis	1.5	0.000196792	chr6	31164060	A	T	chr6	31142439	31158238	5822	A549-ACE2_24h_Ho2020	1.5	12.5805	Testis	196.902	Whole_Blood	3.95891
rs72856737	ENSG00000204536.13	CCHCR1	Lung	0.000632964	0.369434	0.207279	0.52835	0.0873786	Cis	1.5	0.000196792	chr6	31166848	A	G	chr6	31142439	31158238	8610	A549-ACE2_24h_Ho2020	1.5	12.5805	Testis	196.902	Whole_Blood	3.95891
rs149090708	ENSG00000204536.13	CCHCR1	Lung	0.000632964	0.369434	0.197354	0.532394	0.0873786	Cis	1	0.000196792	chr6	31167689	CAG	C	chr6	31142439	31158238	9451	A549-ACE2_24h_Ho2020	1	12.5805	Testis	196.902	Whole_Blood	3.95891
rs141715528	ENSG00000204536.13	CCHCR1	Lung	0.000632964	0.369434	0.217999	0.520637	0.0873786	Cis	1.5	0.000196792	chr6	31168431	C	T	chr6	31142439	31158238	10193	A549-ACE2_24h_Ho2020	1.5	12.5805	Testis	196.902	Whole_Blood	3.95891
rs144131354	ENSG00000204536.13	CCHCR1	Lung	0.000632964	0.369434	0.218338	0.536649	0.0873786	Cis	1.5	0.000196792	chr6	31169457	TA	T	chr6	31142439	31158238	11219	A549-ACE2_24h_Ho2020	1.5	12.5805	Testis	196.902	Whole_Blood	3.95891
rs9295967	ENSG00000204536.13	CCHCR1	Lung	2.88774e-14	-0.782352	-1.01142	-0.670868	0.180583	Cis	1	4.08602e-15	chr6	31216243	A	G	chr6	31142439	31158238	58005	A549-ACE2_24h_Ho2020	1	12.5805	Testis	196.902	Whole_Blood	3.95891
rs73392806	ENSG00000204536.13	CCHCR1	Lung	0.0114004	0.248028	0.0838825	0.381876	0.131068	Cis	1	0.00399348	chr6	31277088	C	T	chr6	31142439	31158238	118850	A549-ACE2_24h_Ho2020	1	12.5805	Testis	196.902	Whole_Blood	3.95891
rs116553115	ENSG00000204536.13	CCHCR1	Lung	0.0114004	0.248028	0.0863234	0.373223	0.131068	Cis	1	0.00399348	chr6	31277184	G	A	chr6	31142439	31158238	118946	A549-ACE2_24h_Ho2020	1	12.5805	Testis	196.902	Whole_Blood	3.95891
rs60582327	ENSG00000204536.13	CCHCR1	Lung	0.0041461	0.273708	0.10612	0.41692	0.12233	Cis	1	0.00138045	chr6	31293111	G	A	chr6	31142439	31158238	134873	A549-ACE2_24h_Ho2020	1	12.5805	Testis	196.902	Whole_Blood	3.95891
rs79468536	ENSG00000204536.13	CCHCR1	Lung	0.0135678	0.271417	0.115219	0.430953	0.107767	Cis	1.5	0.00479478	chr6	31372002	TACC	T	chr6	31142439	31158238	213764	A549-ACE2_24h_Ho2020	1.5	12.5805	Testis	196.902	Whole_Blood	3.95891
rs28611443	ENSG00000204536.13	CCHCR1	Lung	0.0135678	0.271417	0.134495	0.430451	0.107767	Cis	1	0.00479478	chr6	31373634	C	A	chr6	31142439	31158238	215396	A549-ACE2_24h_Ho2020	1	12.5805	Testis	196.902	Whole_Blood	3.95891
rs9501380	ENSG00000204536.13	CCHCR1	Lung	0.0103346	0.287622	0.135946	0.443864	0.108738	Cis	1	0.00360649	chr6	31373879	G	A	chr6	31142439	31158238	215641	A549-ACE2_24h_Ho2020	1	12.5805	Testis	196.902	Whole_Blood	3.95891
rs2233976	ENSG00000137310.11	TCF19	Lung	1.10948e-08	0.436464	0.317046	0.574587	0.0990291	Cis	1	1.98867e-09	chr6	31112217	C	T	chr6	31158542	31164215	46325	A549-ACE2_24h_Ho2020	1	8.09421	Cells_EBV-transformed_lymphocytes	68.8454	Liver	0.80933
rs2523834	ENSG00000137310.11	TCF19	Lung	0.0411398	0.133621	0.0447042	0.227665	0.31068	Cis	1	0.0161119	chr6	31142169	T	A	chr6	31158542	31164215	16373	A549-ACE2_24h_Ho2020	1	8.09421	Cells_EBV-transformed_lymphocytes	68.8454	Liver	0.80933
rs2523833	ENSG00000137310.11	TCF19	Lung	0.0411398	0.133621	0.0427297	0.229611	0.31068	Cis	1	0.0161119	chr6	31142170	C	T	chr6	31158542	31164215	16372	A549-ACE2_24h_Ho2020	1	8.09421	Cells_EBV-transformed_lymphocytes	68.8454	Liver	0.80933
rs112279190	ENSG00000137310.11	TCF19	Lung	7.97589e-11	0.521377	0.390345	0.665864	0.0873786	Cis	1	1.31847e-11	chr6	31155370	C	T	chr6	31158542	31164215	3172	A549-ACE2_24h_Ho2020	1	8.09421	Cells_EBV-transformed_lymphocytes	68.8454	Liver	0.80933
rs17197087	ENSG00000137310.11	TCF19	Lung	3.52949e-10	0.488967	0.371468	0.624595	0.0951456	Cis	1	6.01152e-11	chr6	31158455	C	T	chr6	31158542	31164215	87	A549-ACE2_24h_Ho2020	1	8.09421	Cells_EBV-transformed_lymphocytes	68.8454	Liver	0.80933
rs17197101	ENSG00000137310.11	TCF19	Lung	3.52949e-10	0.488967	0.367808	0.616495	0.0951456	Cis	1	6.01152e-11	chr6	31158632	G	T	chr6	31158542	31164215	0	A549-ACE2_24h_Ho2020	1	8.09421	Cells_EBV-transformed_lymphocytes	68.8454	Liver	0.80933
rs17190798	ENSG00000137310.11	TCF19	Lung	7.97589e-11	0.521377	0.404326	0.661408	0.0873786	Cis	2.5	1.31847e-11	chr6	31163499	A	T	chr6	31158542	31164215	0	A549-ACE2_24h_Ho2020	2.5	8.09421	Cells_EBV-transformed_lymphocytes	68.8454	Liver	0.80933
rs72856736	ENSG00000137310.11	TCF19	Lung	7.97589e-11	0.521377	0.392948	0.658549	0.0873786	Cis	1	1.31847e-11	chr6	31166093	G	A	chr6	31158542	31164215	1878	A549-ACE2_24h_Ho2020	1	8.09421	Cells_EBV-transformed_lymphocytes	68.8454	Liver	0.80933
rs72856737	ENSG00000137310.11	TCF19	Lung	7.97589e-11	0.521377	0.38658	0.650035	0.0873786	Cis	1.5	1.31847e-11	chr6	31166848	A	G	chr6	31158542	31164215	2633	A549-ACE2_24h_Ho2020	1.5	8.09421	Cells_EBV-transformed_lymphocytes	68.8454	Liver	0.80933
rs2270190	ENSG00000168631.12	DPCR1	Lung	0.0437993	0.189779	0.0409245	0.329989	0.0951456	Cis	1	0.0172642	chr6	31112809	A	G	chr6	30934523	30954221	158588	A549-ACE2_24h_Ho2020	1	4.02545	Stomach	42.136	Heart_Left_Ventricle	0.0102889
rs2233962	ENSG00000204531.17	POU5F1	Lung	1.10178e-07	-0.762566	-1.09154	-0.447098	0.18835	Cis	2	2.04783e-08	chr6	31113204	T	C	chr6	31164337	31180731	51133	A549-ACE2_24h_Ho2020	2	3.12989	Kidney_Medulla	9.94409	Adrenal_Gland	0.0908613
rs3132555	ENSG00000204531.17	POU5F1	Lung	1.89363e-11	-0.771342	-0.935164	-0.58665	0.251456	Cis	1.5	2.99185e-12	chr6	31115133	C	G	chr6	31164337	31180731	49204	A549-ACE2_24h_Ho2020	1.5	3.12989	Kidney_Medulla	9.94409	Adrenal_Gland	0.0908613
rs2394882	ENSG00000204531.17	POU5F1	Lung	5.31355e-16	-0.911194	-1.10294	-0.757155	0.336893	Cis	2	6.89393e-17	chr6	31164872	A	C	chr6	31164337	31180731	0	A549-ACE2_24h_Ho2020	2	3.12989	Kidney_Medulla	9.94409	Adrenal_Gland	0.0908613
rs34176717	ENSG00000204531.17	POU5F1	Lung	5.31355e-16	-0.911194	-1.08537	-0.759938	0.336893	Cis	2	6.89393e-17	chr6	31164912	T	TGA	chr6	31164337	31180731	0	A549-ACE2_24h_Ho2020	2	3.12989	Kidney_Medulla	9.94409	Adrenal_Gland	0.0908613
rs2106074	ENSG00000204531.17	POU5F1	Lung	5.31355e-16	-0.911194	-1.08493	-0.76279	0.336893	Cis	3.5	6.89393e-17	chr6	31165732	G	A	chr6	31164337	31180731	0	A549-ACE2_24h_Ho2020	3.5	3.12989	Kidney_Medulla	9.94409	Adrenal_Gland	0.0908613
rs145919884	ENSG00000204531.17	POU5F1	Lung	2.4896e-14	-0.812246	-0.963773	-0.623057	0.378641	Cis	2.5	3.50265e-15	chr6	31165800	A	AAAGCCC	chr6	31164337	31180731	0	A549-ACE2_24h_Ho2020	2.5	3.12989	Kidney_Medulla	9.94409	Adrenal_Gland	0.0908613
rs34631505	ENSG00000204531.17	POU5F1	Lung	5.31355e-16	-0.911194	-1.10878	-0.765127	0.336893	Cis	2.5	6.89393e-17	chr6	31165843	T	TAG	chr6	31164337	31180731	0	A549-ACE2_24h_Ho2020	2.5	3.12989	Kidney_Medulla	9.94409	Adrenal_Gland	0.0908613
rs3130932	ENSG00000204531.17	POU5F1	Lung	5.31355e-16	-0.911194	-1.09947	-0.758449	0.336893	Cis	1.5	6.89393e-17	chr6	31166166	C	A	chr6	31164337	31180731	0	A549-ACE2_24h_Ho2020	1.5	3.12989	Kidney_Medulla	9.94409	Adrenal_Gland	0.0908613
rs3130930	ENSG00000204531.17	POU5F1	Lung	3.81304e-16	-0.908996	-1.08902	-0.755392	0.337864	Cis	2.5	4.92815e-17	chr6	31167395	T	A	chr6	31164337	31180731	0	A549-ACE2_24h_Ho2020	2.5	3.12989	Kidney_Medulla	9.94409	Adrenal_Gland	0.0908613
rs2269711	ENSG00000204531.17	POU5F1	Lung	2.41393e-05	-0.55677	-0.74223	-0.368899	0.331068	Cis	3	6.89496e-06	chr6	31173835	A	T	chr6	31164337	31180731	0	A549-ACE2_24h_Ho2020	3	3.12989	Kidney_Medulla	9.94409	Adrenal_Gland	0.0908613
rs3094189	ENSG00000204531.17	POU5F1	Lung	0.0010754	-0.569706	-0.811498	-0.330531	0.120388	Cis	3.5	0.000339651	chr6	31174193	C	A	chr6	31164337	31180731	0	A549-ACE2_24h_Ho2020	3.5	3.12989	Kidney_Medulla	9.94409	Adrenal_Gland	0.0908613
rs3131018	ENSG00000204531.17	POU5F1	Lung	0.00315236	-0.333881	-0.509306	-0.153932	0.335922	Cis	2.5	0.00104391	chr6	31175805	A	C	chr6	31164337	31180731	0	A549-ACE2_24h_Ho2020	2.5	3.12989	Kidney_Medulla	9.94409	Adrenal_Gland	0.0908613
rs1128174	ENSG00000204531.17	POU5F1	Lung	0.00105481	-0.578897	-0.850392	-0.376652	0.13301	Cis	1.5	0.000333109	chr6	31182841	G	A	chr6	31164337	31180731	2110	A549-ACE2_24h_Ho2020	1.5	3.12989	Kidney_Medulla	9.94409	Adrenal_Gland	0.0908613
rs9468897	ENSG00000204531.17	POU5F1	Lung	5.37378e-14	-1.07791	-1.38343	-0.809446	0.180583	Cis	1.5	7.69417e-15	chr6	31214370	G	A	chr6	31164337	31180731	33639	A549-ACE2_24h_Ho2020	1.5	3.12989	Kidney_Medulla	9.94409	Adrenal_Gland	0.0908613
rs9468899	ENSG00000204531.17	POU5F1	Lung	5.37378e-14	-1.07791	-1.38627	-0.823896	0.180583	Cis	1.5	7.69417e-15	chr6	31214831	C	T	chr6	31164337	31180731	34100	A549-ACE2_24h_Ho2020	1.5	3.12989	Kidney_Medulla	9.94409	Adrenal_Gland	0.0908613
rs28381632	ENSG00000204531.17	POU5F1	Lung	5.37378e-14	-1.07791	-1.39838	-0.82228	0.180583	Cis	1.5	7.69417e-15	chr6	31215145	TA	T	chr6	31164337	31180731	34414	A549-ACE2_24h_Ho2020	1.5	3.12989	Kidney_Medulla	9.94409	Adrenal_Gland	0.0908613
rs3130694	ENSG00000204531.17	POU5F1	Lung	0.000814236	-0.591555	-0.847924	-0.397187	0.13301	Cis	1.5	0.000254891	chr6	31275420	A	G	chr6	31164337	31180731	94689	A549-ACE2_24h_Ho2020	1.5	3.12989	Kidney_Medulla	9.94409	Adrenal_Gland	0.0908613
rs9264731	ENSG00000204531.17	POU5F1	Lung	0.000858614	-0.59519	-0.845708	-0.416845	0.132039	Cis	1.5	0.000269211	chr6	31276291	G	A	chr6	31164337	31180731	95560	A549-ACE2_24h_Ho2020	1.5	3.12989	Kidney_Medulla	9.94409	Adrenal_Gland	0.0908613
rs9264732	ENSG00000204531.17	POU5F1	Lung	0.000858614	-0.59519	-0.842515	-0.394903	0.132039	Cis	1.5	0.000269211	chr6	31276404	C	T	chr6	31164337	31180731	95673	A549-ACE2_24h_Ho2020	1.5	3.12989	Kidney_Medulla	9.94409	Adrenal_Gland	0.0908613
rs9264733	ENSG00000204531.17	POU5F1	Lung	0.0121303	-0.390359	-0.570079	-0.198239	0.263107	Cis	1.5	0.00426171	chr6	31276437	C	G	chr6	31164337	31180731	95706	A549-ACE2_24h_Ho2020	1.5	3.12989	Kidney_Medulla	9.94409	Adrenal_Gland	0.0908613
rs9264734	ENSG00000204531.17	POU5F1	Lung	0.000858614	-0.59519	-0.82068	-0.38443	0.132039	Cis	1.5	0.000269211	chr6	31276453	A	C	chr6	31164337	31180731	95722	A549-ACE2_24h_Ho2020	1.5	3.12989	Kidney_Medulla	9.94409	Adrenal_Gland	0.0908613
rs9264736	ENSG00000204531.17	POU5F1	Lung	0.000858614	-0.59519	-0.866927	-0.407441	0.132039	Cis	1.5	0.000269211	chr6	31276470	A	G	chr6	31164337	31180731	95739	A549-ACE2_24h_Ho2020	1.5	3.12989	Kidney_Medulla	9.94409	Adrenal_Gland	0.0908613
rs9264737	ENSG00000204531.17	POU5F1	Lung	0.000858614	-0.59519	-0.83031	-0.374534	0.132039	Cis	1.5	0.000269211	chr6	31276472	T	C	chr6	31164337	31180731	95741	A549-ACE2_24h_Ho2020	1.5	3.12989	Kidney_Medulla	9.94409	Adrenal_Gland	0.0908613
rs9264742	ENSG00000204531.17	POU5F1	Lung	0.000858614	-0.59519	-0.848465	-0.389451	0.132039	Cis	1	0.000269211	chr6	31276839	T	C	chr6	31164337	31180731	96108	A549-ACE2_24h_Ho2020	1	3.12989	Kidney_Medulla	9.94409	Adrenal_Gland	0.0908613
rs3930575	ENSG00000204531.17	POU5F1	Lung	0.000858614	-0.59519	-0.830324	-0.394296	0.132039	Cis	1	0.000269211	chr6	31276877	A	G	chr6	31164337	31180731	96146	A549-ACE2_24h_Ho2020	1	3.12989	Kidney_Medulla	9.94409	Adrenal_Gland	0.0908613
rs17190798	ENSG00000204580.13	DDR1	Lung	0.00407637	-0.266749	-0.410731	-0.114	0.0873786	Cis	1	0.00135676	chr6	31163499	A	T	chr6	30876421	30900156	263343	A549-ACE2_24h_Ho2020	1	31.728	Brain_Spinal_cord_cervical_c-1	104.7	Whole_Blood	0.665155
rs144131354	ENSG00000204528.3	PSORS1C3	Lung	0.0387608	-0.580362	-1.04193	-0.188052	0.0873786	Cis	1	0.0150719	chr6	31169457	TA	T	chr6	31173735	31177899	4278	A549-ACE2_24h_Ho2020	1	1.50301	Bladder	6.36239	Brain_Putamen_basal_ganglia	0.0269124
rs72856757	ENSG00000204528.3	PSORS1C3	Lung	0.0298444	-0.598659	-1.06056	-0.239561	0.0883495	Cis	1	0.0110598	chr6	31173894	C	T	chr6	31173735	31177899	0	A549-ACE2_24h_Ho2020	1	1.50301	Bladder	6.36239	Brain_Putamen_basal_ganglia	0.0269124
rs72856758	ENSG00000204528.3	PSORS1C3	Lung	0.0298444	-0.598659	-1.11847	-0.203188	0.0883495	Cis	1	0.0110598	chr6	31174177	T	C	chr6	31173735	31177899	0	A549-ACE2_24h_Ho2020	1	1.50301	Bladder	6.36239	Brain_Putamen_basal_ganglia	0.0269124
rs9263962	ENSG00000204528.3	PSORS1C3	Lung	0.000632964	-0.759758	-1.23973	-0.379735	0.114563	Cis	1	0.000196286	chr6	31218026	G	A	chr6	31173735	31177899	40127	A549-ACE2_24h_Ho2020	1	1.50301	Bladder	6.36239	Brain_Putamen_basal_ganglia	0.0269124
rs9501089	ENSG00000204528.3	PSORS1C3	Lung	2.07032e-10	0.764912	0.551071	0.971849	0.463107	Cis	1	3.45409e-11	chr6	31218033	T	G	chr6	31173735	31177899	40134	A549-ACE2_24h_Ho2020	1	1.50301	Bladder	6.36239	Brain_Putamen_basal_ganglia	0.0269124
rs112613205	ENSG00000204528.3	PSORS1C3	Lung	0.000993892	-0.629898	-1.0396	-0.338611	0.131068	Cis	1	0.000312805	chr6	31276659	C	G	chr6	31173735	31177899	98760	A549-ACE2_24h_Ho2020	1	1.50301	Bladder	6.36239	Brain_Putamen_basal_ganglia	0.0269124
rs66736379	ENSG00000204528.3	PSORS1C3	Lung	0.000993892	-0.629898	-1.04954	-0.307227	0.131068	Cis	1	0.000312805	chr6	31276698	G	A	chr6	31173735	31177899	98799	A549-ACE2_24h_Ho2020	1	1.50301	Bladder	6.36239	Brain_Putamen_basal_ganglia	0.0269124
rs67654505	ENSG00000204528.3	PSORS1C3	Lung	0.000993892	-0.629898	-1.04224	-0.322474	0.131068	Cis	1	0.000312805	chr6	31276794	G	C	chr6	31173735	31177899	98895	A549-ACE2_24h_Ho2020	1	1.50301	Bladder	6.36239	Brain_Putamen_basal_ganglia	0.0269124
rs3130463	ENSG00000206344.7	HCG27	Lung	1.57574e-28	1.14422	0.943008	1.43433	0.135922	Cis	1	1.81094e-29	chr6	31198185	G	A	chr6	31198138	31203968	0	A549-ACE2_24h_Ho2020	1	7.95177	Whole_Blood	28.6278	Cells_Cultured_fibroblasts	0.629431
rs28362351	ENSG00000206344.7	HCG27	Lung	7.99578e-05	0.488113	0.32278	0.650402	0.11165	Cis	2	2.34262e-05	chr6	31199983	C	T	chr6	31198138	31203968	0	A549-ACE2_24h_Ho2020	2	7.95177	Whole_Blood	28.6278	Cells_Cultured_fibroblasts	0.629431
rs28362352	ENSG00000206344.7	HCG27	Lung	7.99578e-05	0.488113	0.323712	0.660497	0.11165	Cis	2	2.34262e-05	chr6	31200610	G	A	chr6	31198138	31203968	0	A549-ACE2_24h_Ho2020	2	7.95177	Whole_Blood	28.6278	Cells_Cultured_fibroblasts	0.629431
rs9263876	ENSG00000206344.7	HCG27	Lung	8.60474e-05	0.492088	0.328651	0.64711	0.112621	Cis	2.5	2.52928e-05	chr6	31203390	C	G	chr6	31198138	31203968	0	A549-ACE2_24h_Ho2020	2.5	7.95177	Whole_Blood	28.6278	Cells_Cultured_fibroblasts	0.629431
rs9263878	ENSG00000206344.7	HCG27	Lung	8.60474e-05	0.492088	0.311731	0.642492	0.112621	Cis	2.5	2.52928e-05	chr6	31203709	T	C	chr6	31198138	31203968	0	A549-ACE2_24h_Ho2020	2.5	7.95177	Whole_Blood	28.6278	Cells_Cultured_fibroblasts	0.629431
rs9263879	ENSG00000206344.7	HCG27	Lung	8.60474e-05	0.492088	0.318185	0.645166	0.112621	Cis	2.5	2.52928e-05	chr6	31203804	G	A	chr6	31198138	31203968	0	A549-ACE2_24h_Ho2020	2.5	7.95177	Whole_Blood	28.6278	Cells_Cultured_fibroblasts	0.629431
rs2894180	ENSG00000206344.7	HCG27	Lung	8.60474e-05	0.492088	0.323508	0.658168	0.112621	Cis	1.5	2.52928e-05	chr6	31204878	G	A	chr6	31198138	31203968	910	A549-ACE2_24h_Ho2020	1.5	7.95177	Whole_Blood	28.6278	Cells_Cultured_fibroblasts	0.629431
rs3130954	ENSG00000206344.7	HCG27	Lung	1.20822e-24	1.191	0.91439	1.51696	0.118447	Cis	2.5	1.42234e-25	chr6	31205160	G	A	chr6	31198138	31203968	1192	A549-ACE2_24h_Ho2020	2.5	7.95177	Whole_Blood	28.6278	Cells_Cultured_fibroblasts	0.629431
rs4446605	ENSG00000206344.7	HCG27	Lung	8.60474e-05	0.492088	0.334104	0.655917	0.112621	Cis	2.5	2.52928e-05	chr6	31205319	A	G	chr6	31198138	31203968	1351	A549-ACE2_24h_Ho2020	2.5	7.95177	Whole_Blood	28.6278	Cells_Cultured_fibroblasts	0.629431
rs143385966	ENSG00000206344.7	HCG27	Lung	0.000147079	0.477933	0.278794	0.637786	0.112621	Cis	1	4.39306e-05	chr6	31207176	A	AT	chr6	31198138	31203968	3208	A549-ACE2_24h_Ho2020	1	7.95177	Whole_Blood	28.6278	Cells_Cultured_fibroblasts	0.629431
rs3132507	ENSG00000206344.7	HCG27	Lung	2.79067e-27	1.14867	0.901336	1.42068	0.133981	Cis	1	3.2286e-28	chr6	31207836	A	C	chr6	31198138	31203968	3868	A549-ACE2_24h_Ho2020	1	7.95177	Whole_Blood	28.6278	Cells_Cultured_fibroblasts	0.629431
rs9263948	ENSG00000206344.7	HCG27	Lung	8.60474e-05	0.492088	0.321305	0.639765	0.112621	Cis	1	2.52928e-05	chr6	31213248	C	T	chr6	31198138	31203968	9280	A549-ACE2_24h_Ho2020	1	7.95177	Whole_Blood	28.6278	Cells_Cultured_fibroblasts	0.629431
rs9263950	ENSG00000206344.7	HCG27	Lung	8.60474e-05	0.492088	0.32525	0.641474	0.112621	Cis	1	2.52928e-05	chr6	31213419	G	C	chr6	31198138	31203968	9451	A549-ACE2_24h_Ho2020	1	7.95177	Whole_Blood	28.6278	Cells_Cultured_fibroblasts	0.629431
rs9263951	ENSG00000206344.7	HCG27	Lung	8.60474e-05	0.492088	0.324375	0.646293	0.112621	Cis	1	2.52928e-05	chr6	31213493	C	T	chr6	31198138	31203968	9525	A549-ACE2_24h_Ho2020	1	7.95177	Whole_Blood	28.6278	Cells_Cultured_fibroblasts	0.629431
rs3130528	ENSG00000204538.3	PSORS1C2	Lung	3.78548e-14	1.55735	1.10079	2.06321	0.133981	Cis	1	5.37078e-15	chr6	31231683	T	C	chr6	31137536	31139350	92333	A549-ACE2_24h_Ho2020	1	1.06301	Skin_Sun_Exposed_Lower_leg	162.061	Whole_Blood	0.044187
rs3095246	ENSG00000204538.3	PSORS1C2	Lung	2.70621e-14	1.55895	1.06518	2.04352	0.13301	Cis	1	3.82501e-15	chr6	31246102	T	C	chr6	31137536	31139350	106752	A549-ACE2_24h_Ho2020	1	1.06301	Skin_Sun_Exposed_Lower_leg	162.061	Whole_Blood	0.044187
rs3132499	ENSG00000243753.5	HLA-L	Lung	1.65175e-14	1.02229	0.830141	1.2275	0.13301	Cis	1	2.31565e-15	chr6	31240143	C	T	chr6	30259584	30266951	973192	A549-ACE2_24h_Ho2020	1	6.8417	Cells_EBV-transformed_lymphocytes	9.67073	Muscle_Skeletal	0.492056
rs2524101	ENSG00000204525.16	HLA-C	Lung	3.62031e-27	-1.03642	-1.19191	-0.878259	0.238835	Cis	1.5	4.19119e-28	chr6	31267821	G	C	chr6	31268749	31272105	928	A549-ACE2_24h_Ho2020	1.5	2457.28	Whole_Blood	4704.22	Brain_Cerebellar_Hemisphere	92.1883
rs2507987	ENSG00000204520.12	MICA	Lung	9.89693e-05	0.270332	0.151911	0.405995	0.415534	Cis	1	2.92388e-05	chr6	31375256	A	T	chr6	31399784	31415315	24528	A549-ACE2_24h_Ho2020	1	57.3451	Ovary	66.8273	Brain_Hippocampus	3.86921
rs10692097	ENSG00000204520.12	MICA	Lung	9.89693e-05	0.270332	0.144271	0.400812	0.415534	Cis	1	2.92388e-05	chr6	31375271	TATAC	T	chr6	31399784	31415315	24513	A549-ACE2_24h_Ho2020	1	57.3451	Ovary	66.8273	Brain_Hippocampus	3.86921
rs2905721	ENSG00000204520.12	MICA	Lung	9.89693e-05	0.270332	0.144127	0.396373	0.415534	Cis	1	2.92388e-05	chr6	31375282	A	G	chr6	31399784	31415315	24502	A549-ACE2_24h_Ho2020	1	57.3451	Ovary	66.8273	Brain_Hippocampus	3.86921
rs2507986	ENSG00000204520.12	MICA	Lung	9.89693e-05	0.270332	0.136502	0.392853	0.415534	Cis	1	2.92388e-05	chr6	31375303	C	T	chr6	31399784	31415315	24481	A549-ACE2_24h_Ho2020	1	57.3451	Ovary	66.8273	Brain_Hippocampus	3.86921
rs2507985	ENSG00000204520.12	MICA	Lung	9.89693e-05	0.270332	0.147024	0.401549	0.415534	Cis	1	2.92388e-05	chr6	31375323	A	C	chr6	31399784	31415315	24461	A549-ACE2_24h_Ho2020	1	57.3451	Ovary	66.8273	Brain_Hippocampus	3.86921
rs9266747	ENSG00000204520.12	MICA	Lung	2.83326e-06	-0.446552	-0.579257	-0.312314	0.172816	Cis	2	5.89733e-07	chr6	31383437	G	A	chr6	31399784	31415315	16347	A549-ACE2_24h_Ho2020	2	57.3451	Ovary	66.8273	Brain_Hippocampus	3.86921
rs3130485	ENSG00000204520.12	MICA	Lung	2.83326e-06	-0.446552	-0.580088	-0.298056	0.172816	Cis	2	5.89734e-07	chr6	31383561	A	G	chr6	31399784	31415315	16223	A549-ACE2_24h_Ho2020	2	57.3451	Ovary	66.8273	Brain_Hippocampus	3.86921
rs3099849	ENSG00000204520.12	MICA	Lung	2.83326e-06	-0.446552	-0.581929	-0.302163	0.172816	Cis	2	5.89734e-07	chr6	31383638	G	A	chr6	31399784	31415315	16146	A549-ACE2_24h_Ho2020	2	57.3451	Ovary	66.8273	Brain_Hippocampus	3.86921
rs2442754	ENSG00000204520.12	MICA	Lung	0.000107655	-0.373077	-0.516862	-0.247188	0.2	Cis	2	3.18625e-05	chr6	31383795	G	T	chr6	31399784	31415315	15989	A549-ACE2_24h_Ho2020	2	57.3451	Ovary	66.8273	Brain_Hippocampus	3.86921
rs2507977	ENSG00000204520.12	MICA	Lung	2.83326e-06	-0.446552	-0.583398	-0.300806	0.172816	Cis	2	5.89733e-07	chr6	31383895	G	A	chr6	31399784	31415315	15889	A549-ACE2_24h_Ho2020	2	57.3451	Ovary	66.8273	Brain_Hippocampus	3.86921
rs2507974	ENSG00000204520.12	MICA	Lung	2.83326e-06	-0.446552	-0.591209	-0.307122	0.172816	Cis	2	5.89734e-07	chr6	31384372	T	C	chr6	31399784	31415315	15412	A549-ACE2_24h_Ho2020	2	57.3451	Ovary	66.8273	Brain_Hippocampus	3.86921
rs2853967	ENSG00000204520.12	MICA	Lung	6.36165e-05	-0.494473	-0.665601	-0.336389	0.120388	Cis	1	1.85581e-05	chr6	31398695	T	C	chr6	31399784	31415315	1089	A549-ACE2_24h_Ho2020	1	57.3451	Ovary	66.8273	Brain_Hippocampus	3.86921
rs2596540	ENSG00000204520.12	MICA	Lung	6.02014e-05	-0.470248	-0.648252	-0.336661	0.123301	Cis	1	1.75366e-05	chr6	31400105	A	G	chr6	31399784	31415315	0	A549-ACE2_24h_Ho2020	1	57.3451	Ovary	66.8273	Brain_Hippocampus	3.86921
rs1051790	ENSG00000204520.12	MICA	Lung	0.0344961	0.220622	0.0796225	0.356869	0.167961	Cis	1	0.0131653	chr6	31411179	C	G	chr6	31399784	31415315	0	A549-ACE2_24h_Ho2020	1	57.3451	Ovary	66.8273	Brain_Hippocampus	3.86921
rs2256026	ENSG00000204520.12	MICA	Lung	0.0344961	0.220622	0.0824592	0.366972	0.167961	Cis	1	0.0131653	chr6	31411364	C	G	chr6	31399784	31415315	0	A549-ACE2_24h_Ho2020	1	57.3451	Ovary	66.8273	Brain_Hippocampus	3.86921
rs2256028	ENSG00000204520.12	MICA	Lung	0.0344961	0.220622	0.089097	0.363153	0.167961	Cis	1	0.0131653	chr6	31411421	C	A	chr6	31399784	31415315	0	A549-ACE2_24h_Ho2020	1	57.3451	Ovary	66.8273	Brain_Hippocampus	3.86921
rs2857282	ENSG00000204520.12	MICA	Lung	0.0344961	0.220622	0.0854257	0.362949	0.167961	Cis	2.5	0.0131653	chr6	31413030	T	A	chr6	31399784	31415315	0	A549-ACE2_24h_Ho2020	2.5	57.3451	Ovary	66.8273	Brain_Hippocampus	3.86921
rs2256318	ENSG00000204520.12	MICA	Lung	0.0344961	0.220622	0.0824225	0.360515	0.167961	Cis	2.5	0.0131653	chr6	31413742	G	A	chr6	31399784	31415315	0	A549-ACE2_24h_Ho2020	2.5	57.3451	Ovary	66.8273	Brain_Hippocampus	3.86921
rs2256328	ENSG00000204520.12	MICA	Lung	0.0344961	0.220622	0.0738996	0.356505	0.167961	Cis	2.5	0.0131653	chr6	31413860	C	G	chr6	31399784	31415315	0	A549-ACE2_24h_Ho2020	2.5	57.3451	Ovary	66.8273	Brain_Hippocampus	3.86921
rs2516450	ENSG00000204520.12	MICA	Lung	1.48169e-05	-0.495612	-0.657249	-0.34615	0.127184	Cis	2.5	4.17432e-06	chr6	31419380	C	T	chr6	31399784	31415315	4065	A549-ACE2_24h_Ho2020	2.5	57.3451	Ovary	66.8273	Brain_Hippocampus	3.86921
rs2596533	ENSG00000204520.12	MICA	Lung	8.45055e-05	-0.489076	-0.646709	-0.328986	0.120388	Cis	2.5	2.4791e-05	chr6	31420276	C	T	chr6	31399784	31415315	4961	A549-ACE2_24h_Ho2020	2.5	57.3451	Ovary	66.8273	Brain_Hippocampus	3.86921
rs3132091	ENSG00000204520.12	MICA	Lung	2.33852e-05	-0.491506	-0.642739	-0.345261	0.126214	Cis	2	6.67598e-06	chr6	31425907	A	G	chr6	31399784	31415315	10592	A549-ACE2_24h_Ho2020	2	57.3451	Ovary	66.8273	Brain_Hippocampus	3.86921
rs3093960	ENSG00000204520.12	MICA	Lung	2.33852e-05	-0.491506	-0.661753	-0.336979	0.126214	Cis	1	6.67598e-06	chr6	31435741	T	C	chr6	31399784	31415315	20426	A549-ACE2_24h_Ho2020	1	57.3451	Ovary	66.8273	Brain_Hippocampus	3.86921
rs2516469	ENSG00000204520.12	MICA	Lung	2.33852e-05	-0.491506	-0.644014	-0.34591	0.126214	Cis	1.5	6.67598e-06	chr6	31441365	G	C	chr6	31399784	31415315	26050	A549-ACE2_24h_Ho2020	1.5	57.3451	Ovary	66.8273	Brain_Hippocampus	3.86921
rs3132091	ENSG00000272221.1	XXbac-BPG181B23.7	Lung	2.86863e-14	-1.11148	-1.34462	-0.891838	0.126214	Cis	1	4.05788e-15	chr6	31425907	A	G	chr6	31394289	31395495	30412	A549-ACE2_24h_Ho2020	1	7.54431	Ovary	12.2672	Brain_Substantia_nigra	0.817202
rs3095235	ENSG00000204516.9	MICB	Lung	0.00176902	0.309145	0.161268	0.493317	0.17767	Cis	1.5	0.000572064	chr6	31495393	G	C	chr6	31494881	31511124	0	A549-ACE2_24h_Ho2020	1.5	12.5334	Cells_EBV-transformed_lymphocytes	34.9103	Brain_Putamen_basal_ganglia	0.425559
rs3130925	ENSG00000204516.9	MICB	Lung	0.0188449	0.206057	0.0525884	0.360157	0.214563	Cis	2	0.00679385	chr6	31495844	A	G	chr6	31494881	31511124	0	A549-ACE2_24h_Ho2020	2	12.5334	Cells_EBV-transformed_lymphocytes	34.9103	Brain_Putamen_basal_ganglia	0.425559
rs2534676	ENSG00000204516.9	MICB	Lung	0.000383076	0.274548	0.141468	0.420546	0.360194	Cis	2	0.000117177	chr6	31496252	C	T	chr6	31494881	31511124	0	A549-ACE2_24h_Ho2020	2	12.5334	Cells_EBV-transformed_lymphocytes	34.9103	Brain_Putamen_basal_ganglia	0.425559
rs3130927	ENSG00000204516.9	MICB	Lung	0.0188449	0.206057	0.0613511	0.362683	0.214563	Cis	1.5	0.00679385	chr6	31497215	A	G	chr6	31494881	31511124	0	A549-ACE2_24h_Ho2020	1.5	12.5334	Cells_EBV-transformed_lymphocytes	34.9103	Brain_Putamen_basal_ganglia	0.425559
rs2534674	ENSG00000204516.9	MICB	Lung	0.000383076	0.274548	0.123181	0.4111	0.360194	Cis	3	0.000117177	chr6	31497326	T	C	chr6	31494881	31511124	0	A549-ACE2_24h_Ho2020	3	12.5334	Cells_EBV-transformed_lymphocytes	34.9103	Brain_Putamen_basal_ganglia	0.425559
rs3828916	ENSG00000204516.9	MICB	Lung	0.0188449	0.206057	0.0662399	0.34863	0.214563	Cis	2.5	0.00679385	chr6	31498138	G	C	chr6	31494881	31511124	0	A549-ACE2_24h_Ho2020	2.5	12.5334	Cells_EBV-transformed_lymphocytes	34.9103	Brain_Putamen_basal_ganglia	0.425559
rs2534666	ENSG00000204516.9	MICB	Lung	0.000383076	0.274548	0.14462	0.427324	0.360194	Cis	1	0.000117177	chr6	31500769	A	G	chr6	31494881	31511124	0	A549-ACE2_24h_Ho2020	1	12.5334	Cells_EBV-transformed_lymphocytes	34.9103	Brain_Putamen_basal_ganglia	0.425559
rs3094003	ENSG00000204516.9	MICB	Lung	0.0188449	0.206057	0.0478882	0.352048	0.214563	Cis	2	0.00679385	chr6	31501474	C	G	chr6	31494881	31511124	0	A549-ACE2_24h_Ho2020	2	12.5334	Cells_EBV-transformed_lymphocytes	34.9103	Brain_Putamen_basal_ganglia	0.425559
rs2855807	ENSG00000204516.9	MICB	Lung	0.000383076	0.274548	0.13703	0.406159	0.360194	Cis	2	0.000117177	chr6	31501546	C	T	chr6	31494881	31511124	0	A549-ACE2_24h_Ho2020	2	12.5334	Cells_EBV-transformed_lymphocytes	34.9103	Brain_Putamen_basal_ganglia	0.425559
rs3093955	ENSG00000204516.9	MICB	Lung	0.0188449	0.206057	0.0656402	0.371981	0.214563	Cis	2	0.00679385	chr6	31501872	G	T	chr6	31494881	31511124	0	A549-ACE2_24h_Ho2020	2	12.5334	Cells_EBV-transformed_lymphocytes	34.9103	Brain_Putamen_basal_ganglia	0.425559
rs3095231	ENSG00000204516.9	MICB	Lung	0.0188449	0.206057	0.0617593	0.352759	0.214563	Cis	1	0.00679384	chr6	31502566	G	A	chr6	31494881	31511124	0	A549-ACE2_24h_Ho2020	1	12.5334	Cells_EBV-transformed_lymphocytes	34.9103	Brain_Putamen_basal_ganglia	0.425559
rs2855809	ENSG00000204516.9	MICB	Lung	0.000383076	0.274548	0.142891	0.424548	0.360194	Cis	1	0.000117177	chr6	31502575	T	A	chr6	31494881	31511124	0	A549-ACE2_24h_Ho2020	1	12.5334	Cells_EBV-transformed_lymphocytes	34.9103	Brain_Putamen_basal_ganglia	0.425559
rs3095230	ENSG00000204516.9	MICB	Lung	0.0188449	0.206057	0.050746	0.348252	0.214563	Cis	1.5	0.00679385	chr6	31502896	G	A	chr6	31494881	31511124	0	A549-ACE2_24h_Ho2020	1.5	12.5334	Cells_EBV-transformed_lymphocytes	34.9103	Brain_Putamen_basal_ganglia	0.425559
rs2855810	ENSG00000204516.9	MICB	Lung	0.000383076	0.274548	0.124789	0.414718	0.360194	Cis	2.5	0.000117177	chr6	31503352	C	A	chr6	31494881	31511124	0	A549-ACE2_24h_Ho2020	2.5	12.5334	Cells_EBV-transformed_lymphocytes	34.9103	Brain_Putamen_basal_ganglia	0.425559
rs3094002	ENSG00000204516.9	MICB	Lung	0.0188449	0.206057	0.0626554	0.350029	0.214563	Cis	2.5	0.00679384	chr6	31503445	A	G	chr6	31494881	31511124	0	A549-ACE2_24h_Ho2020	2.5	12.5334	Cells_EBV-transformed_lymphocytes	34.9103	Brain_Putamen_basal_ganglia	0.425559
rs2286713	ENSG00000204516.9	MICB	Lung	0.0188449	0.206057	0.0440893	0.342609	0.214563	Cis	1.5	0.00679385	chr6	31506067	T	C	chr6	31494881	31511124	0	A549-ACE2_24h_Ho2020	1.5	12.5334	Cells_EBV-transformed_lymphocytes	34.9103	Brain_Putamen_basal_ganglia	0.425559
rs3093954	ENSG00000204516.9	MICB	Lung	0.0188449	0.206057	0.0669368	0.374172	0.214563	Cis	3	0.00679385	chr6	31506672	T	G	chr6	31494881	31511124	0	A549-ACE2_24h_Ho2020	3	12.5334	Cells_EBV-transformed_lymphocytes	34.9103	Brain_Putamen_basal_ganglia	0.425559
rs3093953	ENSG00000204516.9	MICB	Lung	0.0188449	0.206057	0.0458018	0.352305	0.214563	Cis	1.5	0.00679385	chr6	31506911	T	G	chr6	31494881	31511124	0	A549-ACE2_24h_Ho2020	1.5	12.5334	Cells_EBV-transformed_lymphocytes	34.9103	Brain_Putamen_basal_ganglia	0.425559
rs3131638	ENSG00000204516.9	MICB	Lung	0.0245707	0.193331	0.0343781	0.333841	0.204854	Cis	1.5	0.00899167	chr6	31507350	A	G	chr6	31494881	31511124	0	A549-ACE2_24h_Ho2020	1.5	12.5334	Cells_EBV-transformed_lymphocytes	34.9103	Brain_Putamen_basal_ganglia	0.425559
rs3130615	ENSG00000204516.9	MICB	Lung	4.06738e-11	0.567971	0.394157	0.763396	0.250485	Cis	1.5	6.4714e-12	chr6	31507636	G	A	chr6	31494881	31511124	0	A549-ACE2_24h_Ho2020	1.5	12.5334	Cells_EBV-transformed_lymphocytes	34.9103	Brain_Putamen_basal_ganglia	0.425559
rs3132468	ENSG00000204516.9	MICB	Lung	4.06738e-11	0.567971	0.386653	0.784796	0.250485	Cis	1.5	6.4714e-12	chr6	31507709	C	T	chr6	31494881	31511124	0	A549-ACE2_24h_Ho2020	1.5	12.5334	Cells_EBV-transformed_lymphocytes	34.9103	Brain_Putamen_basal_ganglia	0.425559
rs3093952	ENSG00000204516.9	MICB	Lung	4.06738e-11	0.567971	0.367054	0.75776	0.250485	Cis	3	6.47143e-12	chr6	31507987	A	G	chr6	31494881	31511124	0	A549-ACE2_24h_Ho2020	3	12.5334	Cells_EBV-transformed_lymphocytes	34.9103	Brain_Putamen_basal_ganglia	0.425559
rs28729827	ENSG00000204516.9	MICB	Lung	4.06738e-11	0.567971	0.366618	0.756907	0.250485	Cis	3	6.4714e-12	chr6	31508034	T	C	chr6	31494881	31511124	0	A549-ACE2_24h_Ho2020	3	12.5334	Cells_EBV-transformed_lymphocytes	34.9103	Brain_Putamen_basal_ganglia	0.425559
rs3131636	ENSG00000204516.9	MICB	Lung	4.06738e-11	0.567971	0.383907	0.749955	0.250485	Cis	3	6.4714e-12	chr6	31508317	A	G	chr6	31494881	31511124	0	A549-ACE2_24h_Ho2020	3	12.5334	Cells_EBV-transformed_lymphocytes	34.9103	Brain_Putamen_basal_ganglia	0.425559
rs3131635	ENSG00000204516.9	MICB	Lung	4.06738e-11	0.567971	0.393652	0.782008	0.250485	Cis	3	6.4714e-12	chr6	31508357	A	G	chr6	31494881	31511124	0	A549-ACE2_24h_Ho2020	3	12.5334	Cells_EBV-transformed_lymphocytes	34.9103	Brain_Putamen_basal_ganglia	0.425559
rs3134891	ENSG00000204516.9	MICB	Lung	0.0245707	0.193331	0.0288687	0.338749	0.204854	Cis	3	0.00899166	chr6	31508488	G	A	chr6	31494881	31511124	0	A549-ACE2_24h_Ho2020	3	12.5334	Cells_EBV-transformed_lymphocytes	34.9103	Brain_Putamen_basal_ganglia	0.425559
rs3132466	ENSG00000204516.9	MICB	Lung	4.06738e-11	0.567971	0.389321	0.745866	0.250485	Cis	3	6.4714e-12	chr6	31508562	C	T	chr6	31494881	31511124	0	A549-ACE2_24h_Ho2020	3	12.5334	Cells_EBV-transformed_lymphocytes	34.9103	Brain_Putamen_basal_ganglia	0.425559
rs3134892	ENSG00000204516.9	MICB	Lung	0.0245707	0.193331	0.0400328	0.350399	0.204854	Cis	3	0.00899166	chr6	31508563	A	G	chr6	31494881	31511124	0	A549-ACE2_24h_Ho2020	3	12.5334	Cells_EBV-transformed_lymphocytes	34.9103	Brain_Putamen_basal_ganglia	0.425559
rs3134893	ENSG00000204516.9	MICB	Lung	4.06738e-11	0.567971	0.381863	0.750463	0.250485	Cis	3	6.4714e-12	chr6	31508737	C	A	chr6	31494881	31511124	0	A549-ACE2_24h_Ho2020	3	12.5334	Cells_EBV-transformed_lymphocytes	34.9103	Brain_Putamen_basal_ganglia	0.425559
rs3134894	ENSG00000204516.9	MICB	Lung	0.0245707	0.193331	0.0411046	0.334986	0.204854	Cis	3	0.00899166	chr6	31509056	A	G	chr6	31494881	31511124	0	A549-ACE2_24h_Ho2020	3	12.5334	Cells_EBV-transformed_lymphocytes	34.9103	Brain_Putamen_basal_ganglia	0.425559
rs3132465	ENSG00000204516.9	MICB	Lung	0.0245707	0.193331	0.0457655	0.357078	0.204854	Cis	3	0.00899167	chr6	31509218	G	T	chr6	31494881	31511124	0	A549-ACE2_24h_Ho2020	3	12.5334	Cells_EBV-transformed_lymphocytes	34.9103	Brain_Putamen_basal_ganglia	0.425559
rs3134895	ENSG00000204516.9	MICB	Lung	0.0217068	0.198924	0.0361312	0.341207	0.203883	Cis	1.5	0.00786216	chr6	31509245	C	T	chr6	31494881	31511124	0	A549-ACE2_24h_Ho2020	1.5	12.5334	Cells_EBV-transformed_lymphocytes	34.9103	Brain_Putamen_basal_ganglia	0.425559
rs3131634	ENSG00000204516.9	MICB	Lung	4.06738e-11	0.567971	0.386709	0.74907	0.250485	Cis	1.5	6.4714e-12	chr6	31509412	A	G	chr6	31494881	31511124	0	A549-ACE2_24h_Ho2020	1.5	12.5334	Cells_EBV-transformed_lymphocytes	34.9103	Brain_Putamen_basal_ganglia	0.425559
rs3132464	ENSG00000204516.9	MICB	Lung	0.0245707	0.193331	0.0489895	0.347252	0.204854	Cis	1.5	0.00899166	chr6	31509684	C	T	chr6	31494881	31511124	0	A549-ACE2_24h_Ho2020	1.5	12.5334	Cells_EBV-transformed_lymphocytes	34.9103	Brain_Putamen_basal_ganglia	0.425559
rs35833207	ENSG00000204516.9	MICB	Lung	4.06738e-11	0.567971	0.389625	0.773897	0.250485	Cis	1.5	6.4714e-12	chr6	31509990	CAG	C	chr6	31494881	31511124	0	A549-ACE2_24h_Ho2020	1.5	12.5334	Cells_EBV-transformed_lymphocytes	34.9103	Brain_Putamen_basal_ganglia	0.425559
rs3132463	ENSG00000204516.9	MICB	Lung	0.0245707	0.193331	0.031413	0.34306	0.204854	Cis	1.5	0.00899166	chr6	31511868	T	C	chr6	31494881	31511124	744	A549-ACE2_24h_Ho2020	1.5	12.5334	Cells_EBV-transformed_lymphocytes	34.9103	Brain_Putamen_basal_ganglia	0.425559
rs3132462	ENSG00000204516.9	MICB	Lung	4.06738e-11	0.567971	0.373157	0.745674	0.250485	Cis	2	6.4714e-12	chr6	31512801	G	T	chr6	31494881	31511124	1677	A549-ACE2_24h_Ho2020	2	12.5334	Cells_EBV-transformed_lymphocytes	34.9103	Brain_Putamen_basal_ganglia	0.425559
rs3131630	ENSG00000204516.9	MICB	Lung	5.87058e-13	0.706973	0.540139	0.951824	0.223301	Cis	2.5	9.01006e-14	chr6	31517577	G	A	chr6	31494881	31511124	6453	A549-ACE2_24h_Ho2020	2.5	12.5334	Cells_EBV-transformed_lymphocytes	34.9103	Brain_Putamen_basal_ganglia	0.425559
rs3093996	ENSG00000204516.9	MICB	Lung	1.50326e-12	0.66413	0.49682	0.859098	0.242718	Cis	1	2.3135e-13	chr6	31520791	A	T	chr6	31494881	31511124	9667	A549-ACE2_24h_Ho2020	1	12.5334	Cells_EBV-transformed_lymphocytes	34.9103	Brain_Putamen_basal_ganglia	0.425559
rs1055388	ENSG00000204516.9	MICB	Lung	0.00290144	0.26147	0.116041	0.402299	0.237864	Cis	1.5	0.000958149	chr6	31533960	C	T	chr6	31494881	31511124	22836	A549-ACE2_24h_Ho2020	1.5	12.5334	Cells_EBV-transformed_lymphocytes	34.9103	Brain_Putamen_basal_ganglia	0.425559
rs3131629	ENSG00000204516.9	MICB	Lung	0.00133107	0.325636	0.158623	0.484597	0.172816	Cis	1.5	0.000423408	chr6	31534040	T	A	chr6	31494881	31511124	22916	A549-ACE2_24h_Ho2020	1.5	12.5334	Cells_EBV-transformed_lymphocytes	34.9103	Brain_Putamen_basal_ganglia	0.425559
rs2523511	ENSG00000204516.9	MICB	Lung	0.00133107	0.325636	0.149588	0.48895	0.172816	Cis	1	0.000423408	chr6	31539077	C	T	chr6	31494881	31511124	27953	A549-ACE2_24h_Ho2020	1	12.5334	Cells_EBV-transformed_lymphocytes	34.9103	Brain_Putamen_basal_ganglia	0.425559
rs2239528	ENSG00000204516.9	MICB	Lung	0.00303352	0.253704	0.121613	0.389272	0.240777	Cis	2.5	0.00100339	chr6	31542328	A	G	chr6	31494881	31511124	31204	A549-ACE2_24h_Ho2020	2.5	12.5334	Cells_EBV-transformed_lymphocytes	34.9103	Brain_Putamen_basal_ganglia	0.425559
rs2523508	ENSG00000213760.10	ATP6V1G2	Lung	0.000490743	0.411925	0.249857	0.584066	0.175728	Cis	1.5	0.000150806	chr6	31540984	C	T	chr6	31544462	31546848	3478	A549-ACE2_24h_Ho2020	1.5	2.50176	Brain_Cerebellar_Hemisphere	1022.68	Pancreas	0.429349
rs2523504	ENSG00000204351.11	SKIV2L	Lung	0.0115525	0.226147	0.0909549	0.348837	0.243689	Cis	1	0.00404809	chr6	31543081	T	C	chr6	31959111	31969755	416030	A549-ACE2_24h_Ho2020	1	46.0272	Cervix_Endocervix	67.0212	Brain_Amygdala	10.9968
rs2523500	ENSG00000198563.13	DDX39B	Lung	0.00742452	-0.145202	-0.230131	-0.0554608	0.348544	Cis	1.5	0.00253482	chr6	31550577	G	A	chr6	31530233	31542448	8129	A549-ACE2_24h_Ho2020	1.5	239.589	Uterus	342.133	Brain_Amygdala	52.4129
rs2736190	ENSG00000204475.9	NCR3	Lung	0.0259988	-0.184179	-0.313092	-0.0524921	0.245631	Cis	2	0.00953518	chr6	31593434	T	C	chr6	31588910	31592985	449	A549-ACE2_24h_Ho2020	2	2.28535	Cells_EBV-transformed_lymphocytes	27.7121	Cells_Cultured_fibroblasts	0.0310402
rs2228628	ENSG00000213676.10	ATF6B	Lung	4.9354e-26	0.559876	0.405838	0.620773	0.262136	Cis	1.5	5.75711e-27	chr6	32121077	G	C	chr6	32115335	32128253	0	A549-ACE2_24h_Ho2020	1.5	86.7445	Ovary	138.229	Muscle_Skeletal	17.4074
rs6937696	ENSG00000196301.3	HLA-DRB9	Lung	0.000114507	0.48422	0.266578	0.706941	0.302913	Cis	1	3.39826e-05	chr6	32450241	C	T	chr6	32459821	32473500	9580	A549-ACE2_24h_Ho2020	1	1.74916	Cells_EBV-transformed_lymphocytes	4.08093	Brain_Substantia_nigra	0.0562307
rs6937545	ENSG00000196301.3	HLA-DRB9	Lung	0.000114507	0.48422	0.273438	0.737004	0.302913	Cis	1	3.39826e-05	chr6	32450254	A	C	chr6	32459821	32473500	9567	A549-ACE2_24h_Ho2020	1	1.74916	Cells_EBV-transformed_lymphocytes	4.08093	Brain_Substantia_nigra	0.0562307
rs9281828	ENSG00000196301.3	HLA-DRB9	Lung	0.000114507	0.48422	0.272431	0.72276	0.302913	Cis	1	3.39826e-05	chr6	32450578	A	AC	chr6	32459821	32473500	9243	A549-ACE2_24h_Ho2020	1	1.74916	Cells_EBV-transformed_lymphocytes	4.08093	Brain_Substantia_nigra	0.0562307
rs9268766	ENSG00000196301.3	HLA-DRB9	Lung	0.000114507	0.48422	0.258892	0.677369	0.302913	Cis	1	3.39826e-05	chr6	32450933	C	A	chr6	32459821	32473500	8888	A549-ACE2_24h_Ho2020	1	1.74916	Cells_EBV-transformed_lymphocytes	4.08093	Brain_Substantia_nigra	0.0562307
rs5875374	ENSG00000196301.3	HLA-DRB9	Lung	2.5291e-06	0.619445	0.412153	0.901296	0.28932	Cis	2	5.23228e-07	chr6	32459228	A	AAC	chr6	32459821	32473500	593	A549-ACE2_24h_Ho2020	2	1.74916	Cells_EBV-transformed_lymphocytes	4.08093	Brain_Substantia_nigra	0.0562307
rs1548306	ENSG00000196301.3	HLA-DRB9	Lung	1.92058e-06	0.600121	0.392894	0.811899	0.28932	Cis	2	3.93807e-07	chr6	32459402	A	T	chr6	32459821	32473500	419	A549-ACE2_24h_Ho2020	2	1.74916	Cells_EBV-transformed_lymphocytes	4.08093	Brain_Substantia_nigra	0.0562307
rs9268831	ENSG00000196301.3	HLA-DRB9	Lung	2.79627e-19	0.945812	0.755578	1.1633	0.480583	Cis	2	3.42455e-20	chr6	32459971	C	T	chr6	32459821	32473500	0	A549-ACE2_24h_Ho2020	2	1.74916	Cells_EBV-transformed_lymphocytes	4.08093	Brain_Substantia_nigra	0.0562307
rs9368726	ENSG00000196301.3	HLA-DRB9	Lung	8.4648e-05	0.460687	0.284871	0.667885	0.324272	Cis	2.5	2.4849e-05	chr6	32470765	T	C	chr6	32459821	32473500	0	A549-ACE2_24h_Ho2020	2.5	1.74916	Cells_EBV-transformed_lymphocytes	4.08093	Brain_Substantia_nigra	0.0562307
rs9405108	ENSG00000196301.3	HLA-DRB9	Lung	8.5431e-05	0.463856	0.298526	0.67029	0.324272	Cis	2.5	2.50821e-05	chr6	32470871	C	T	chr6	32459821	32473500	0	A549-ACE2_24h_Ho2020	2.5	1.74916	Cells_EBV-transformed_lymphocytes	4.08093	Brain_Substantia_nigra	0.0562307
rs9391877	ENSG00000196301.3	HLA-DRB9	Lung	8.4648e-05	0.460687	0.27603	0.653104	0.324272	Cis	2.5	2.48489e-05	chr6	32471090	G	T	chr6	32459821	32473500	0	A549-ACE2_24h_Ho2020	2.5	1.74916	Cells_EBV-transformed_lymphocytes	4.08093	Brain_Substantia_nigra	0.0562307
rs9405109	ENSG00000196301.3	HLA-DRB9	Lung	0.000105873	0.419151	0.174444	0.575738	0.323301	Cis	2.5	3.1323e-05	chr6	32471252	T	C	chr6	32459821	32473500	0	A549-ACE2_24h_Ho2020	2.5	1.74916	Cells_EBV-transformed_lymphocytes	4.08093	Brain_Substantia_nigra	0.0562307
rs9405110	ENSG00000196301.3	HLA-DRB9	Lung	8.4648e-05	0.460687	0.273045	0.649968	0.324272	Cis	2.5	2.4849e-05	chr6	32471331	A	C	chr6	32459821	32473500	0	A549-ACE2_24h_Ho2020	2.5	1.74916	Cells_EBV-transformed_lymphocytes	4.08093	Brain_Substantia_nigra	0.0562307
rs9286790	ENSG00000196301.3	HLA-DRB9	Lung	8.4648e-05	0.460687	0.284035	0.659414	0.324272	Cis	1.5	2.4849e-05	chr6	32472051	G	A	chr6	32459821	32473500	0	A549-ACE2_24h_Ho2020	1.5	1.74916	Cells_EBV-transformed_lymphocytes	4.08093	Brain_Substantia_nigra	0.0562307
rs12215261	ENSG00000196301.3	HLA-DRB9	Lung	8.4648e-05	0.460687	0.273722	0.658657	0.324272	Cis	2	2.48489e-05	chr6	32473373	C	T	chr6	32459821	32473500	0	A549-ACE2_24h_Ho2020	2	1.74916	Cells_EBV-transformed_lymphocytes	4.08093	Brain_Substantia_nigra	0.0562307
rs9268766	ENSG00000232629.8	HLA-DQB2	Lung	7.13047e-06	0.526469	0.322961	0.725956	0.302913	Cis	1	1.51878e-06	chr6	32450933	C	A	chr6	32756098	32763534	305165	A549-ACE2_24h_Ho2020	1	23.3212	Cells_EBV-transformed_lymphocytes	56.6183	Brain_Cerebellum	0.104939
rs1548306	ENSG00000232629.8	HLA-DQB2	Lung	3.72633e-07	0.582154	0.365379	0.772075	0.28932	Cis	1	7.23269e-08	chr6	32459402	A	T	chr6	32756098	32763534	296696	A549-ACE2_24h_Ho2020	1	23.3212	Cells_EBV-transformed_lymphocytes	56.6183	Brain_Cerebellum	0.104939
rs9268831	ENSG00000232629.8	HLA-DQB2	Lung	6.71008e-28	1.13306	0.940623	1.30772	0.480583	Cis	1	7.73993e-29	chr6	32459971	C	T	chr6	32756098	32763534	296127	A549-ACE2_24h_Ho2020	1	23.3212	Cells_EBV-transformed_lymphocytes	56.6183	Brain_Cerebellum	0.104939
rs28747056	ENSG00000232629.8	HLA-DQB2	Lung	2.49931e-07	0.617879	0.449547	0.811898	0.285437	Cis	1	4.80514e-08	chr6	32688767	A	G	chr6	32756098	32763534	67331	A549-ACE2_24h_Ho2020	1	23.3212	Cells_EBV-transformed_lymphocytes	56.6183	Brain_Cerebellum	0.104939
rs28747057	ENSG00000232629.8	HLA-DQB2	Lung	7.11714e-06	0.608898	0.440695	0.844805	0.258299	Cis	1	1.51547e-06	chr6	32688776	C	T	chr6	32756098	32763534	67322	A549-ACE2_24h_Ho2020	1	23.3212	Cells_EBV-transformed_lymphocytes	56.6183	Brain_Cerebellum	0.104939
rs28747058	ENSG00000232629.8	HLA-DQB2	Lung	2.49931e-07	0.617879	0.45852	0.823579	0.285437	Cis	1	4.80515e-08	chr6	32688777	A	G	chr6	32756098	32763534	67321	A549-ACE2_24h_Ho2020	1	23.3212	Cells_EBV-transformed_lymphocytes	56.6183	Brain_Cerebellum	0.104939
rs28747059	ENSG00000232629.8	HLA-DQB2	Lung	2.49931e-07	0.617879	0.450936	0.81017	0.285437	Cis	1	4.80514e-08	chr6	32688781	A	G	chr6	32756098	32763534	67317	A549-ACE2_24h_Ho2020	1	23.3212	Cells_EBV-transformed_lymphocytes	56.6183	Brain_Cerebellum	0.104939
rs3129784	ENSG00000232629.8	HLA-DQB2	Lung	5.55453e-47	1.3979	1.22568	1.56875	0.479612	Cis	1	1.86278e-48	chr6	32688831	G	T	chr6	32756098	32763534	67267	A549-ACE2_24h_Ho2020	1	23.3212	Cells_EBV-transformed_lymphocytes	56.6183	Brain_Cerebellum	0.104939
rs28747061	ENSG00000232629.8	HLA-DQB2	Lung	1.11103e-07	0.628175	0.469558	0.831055	0.28835	Cis	1	2.07479e-08	chr6	32688876	C	T	chr6	32756098	32763534	67222	A549-ACE2_24h_Ho2020	1	23.3212	Cells_EBV-transformed_lymphocytes	56.6183	Brain_Cerebellum	0.104939
rs28747062	ENSG00000232629.8	HLA-DQB2	Lung	1.11103e-07	0.628175	0.444901	0.824144	0.28835	Cis	1	2.07479e-08	chr6	32688884	T	C	chr6	32756098	32763534	67214	A549-ACE2_24h_Ho2020	1	23.3212	Cells_EBV-transformed_lymphocytes	56.6183	Brain_Cerebellum	0.104939
rs28747063	ENSG00000232629.8	HLA-DQB2	Lung	1.11103e-07	0.628175	0.469886	0.837966	0.28835	Cis	1	2.07479e-08	chr6	32688891	T	C	chr6	32756098	32763534	67207	A549-ACE2_24h_Ho2020	1	23.3212	Cells_EBV-transformed_lymphocytes	56.6183	Brain_Cerebellum	0.104939
rs28747064	ENSG00000232629.8	HLA-DQB2	Lung	1.11103e-07	0.628175	0.437395	0.801529	0.28835	Cis	1	2.0748e-08	chr6	32688993	A	G	chr6	32756098	32763534	67105	A549-ACE2_24h_Ho2020	1	23.3212	Cells_EBV-transformed_lymphocytes	56.6183	Brain_Cerebellum	0.104939
rs28747065	ENSG00000232629.8	HLA-DQB2	Lung	1.11103e-07	0.628175	0.465195	0.818997	0.28835	Cis	1	2.07479e-08	chr6	32689029	T	C	chr6	32756098	32763534	67069	A549-ACE2_24h_Ho2020	1	23.3212	Cells_EBV-transformed_lymphocytes	56.6183	Brain_Cerebellum	0.104939
rs28747066	ENSG00000232629.8	HLA-DQB2	Lung	1.11103e-07	0.628175	0.460389	0.824069	0.28835	Cis	1	2.07479e-08	chr6	32689040	G	A	chr6	32756098	32763534	67058	A549-ACE2_24h_Ho2020	1	23.3212	Cells_EBV-transformed_lymphocytes	56.6183	Brain_Cerebellum	0.104939
rs28747067	ENSG00000232629.8	HLA-DQB2	Lung	1.11103e-07	0.628175	0.465503	0.825103	0.28835	Cis	1	2.07479e-08	chr6	32689055	C	T	chr6	32756098	32763534	67043	A549-ACE2_24h_Ho2020	1	23.3212	Cells_EBV-transformed_lymphocytes	56.6183	Brain_Cerebellum	0.104939
rs2856676	ENSG00000232629.8	HLA-DQB2	Lung	5.55453e-47	1.3979	1.23685	1.55798	0.479612	Cis	1	1.86278e-48	chr6	32689056	G	A	chr6	32756098	32763534	67042	A549-ACE2_24h_Ho2020	1	23.3212	Cells_EBV-transformed_lymphocytes	56.6183	Brain_Cerebellum	0.104939
rs9275202	ENSG00000232629.8	HLA-DQB2	Lung	5.55453e-47	1.3979	1.23352	1.56643	0.479612	Cis	1	1.86278e-48	chr6	32689092	A	G	chr6	32756098	32763534	67006	A549-ACE2_24h_Ho2020	1	23.3212	Cells_EBV-transformed_lymphocytes	56.6183	Brain_Cerebellum	0.104939
rs28772268	ENSG00000232629.8	HLA-DQB2	Lung	1.11103e-07	0.628175	0.466114	0.804603	0.28835	Cis	1	2.07479e-08	chr6	32689095	G	A	chr6	32756098	32763534	67003	A549-ACE2_24h_Ho2020	1	23.3212	Cells_EBV-transformed_lymphocytes	56.6183	Brain_Cerebellum	0.104939
rs28772269	ENSG00000232629.8	HLA-DQB2	Lung	1.11103e-07	0.628175	0.464685	0.822598	0.28835	Cis	1	2.07479e-08	chr6	32689101	A	C	chr6	32756098	32763534	66997	A549-ACE2_24h_Ho2020	1	23.3212	Cells_EBV-transformed_lymphocytes	56.6183	Brain_Cerebellum	0.104939
rs28772270	ENSG00000232629.8	HLA-DQB2	Lung	1.11103e-07	0.628175	0.465403	0.848862	0.28835	Cis	1	2.0748e-08	chr6	32689104	C	T	chr6	32756098	32763534	66994	A549-ACE2_24h_Ho2020	1	23.3212	Cells_EBV-transformed_lymphocytes	56.6183	Brain_Cerebellum	0.104939
rs2647000	ENSG00000232629.8	HLA-DQB2	Lung	5.55453e-47	1.3979	1.22148	1.57332	0.479612	Cis	1	1.86278e-48	chr6	32689113	T	C	chr6	32756098	32763534	66985	A549-ACE2_24h_Ho2020	1	23.3212	Cells_EBV-transformed_lymphocytes	56.6183	Brain_Cerebellum	0.104939
rs28772271	ENSG00000232629.8	HLA-DQB2	Lung	1.11103e-07	0.628175	0.452455	0.831084	0.28835	Cis	1	2.07479e-08	chr6	32689124	T	C	chr6	32756098	32763534	66974	A549-ACE2_24h_Ho2020	1	23.3212	Cells_EBV-transformed_lymphocytes	56.6183	Brain_Cerebellum	0.104939
rs9391891	ENSG00000232629.8	HLA-DQB2	Lung	1.11103e-07	0.628175	0.47359	0.817767	0.28835	Cis	1	2.07479e-08	chr6	32689198	C	A	chr6	32756098	32763534	66900	A549-ACE2_24h_Ho2020	1	23.3212	Cells_EBV-transformed_lymphocytes	56.6183	Brain_Cerebellum	0.104939
rs28772272	ENSG00000232629.8	HLA-DQB2	Lung	1.11103e-07	0.628175	0.476485	0.831038	0.28835	Cis	1	2.0748e-08	chr6	32689203	C	T	chr6	32756098	32763534	66895	A549-ACE2_24h_Ho2020	1	23.3212	Cells_EBV-transformed_lymphocytes	56.6183	Brain_Cerebellum	0.104939
rs9378274	ENSG00000232629.8	HLA-DQB2	Lung	1.11103e-07	0.628175	0.455874	0.815398	0.28835	Cis	1	2.07479e-08	chr6	32689206	T	A	chr6	32756098	32763534	66892	A549-ACE2_24h_Ho2020	1	23.3212	Cells_EBV-transformed_lymphocytes	56.6183	Brain_Cerebellum	0.104939
rs9405042	ENSG00000232629.8	HLA-DQB2	Lung	1.11103e-07	0.628175	0.451947	0.812919	0.28835	Cis	1	2.07479e-08	chr6	32689243	C	G	chr6	32756098	32763534	66855	A549-ACE2_24h_Ho2020	1	23.3212	Cells_EBV-transformed_lymphocytes	56.6183	Brain_Cerebellum	0.104939
rs4570006	ENSG00000232629.8	HLA-DQB2	Lung	1.11103e-07	0.628175	0.473954	0.821654	0.28835	Cis	1	2.07479e-08	chr6	32689480	G	T	chr6	32756098	32763534	66618	A549-ACE2_24h_Ho2020	1	23.3212	Cells_EBV-transformed_lymphocytes	56.6183	Brain_Cerebellum	0.104939
rs3129714	ENSG00000232629.8	HLA-DQB2	Lung	4.69625e-22	0.994421	0.847682	1.19088	0.409709	Cis	1	5.60401e-23	chr6	32689502	G	A	chr6	32756098	32763534	66596	A549-ACE2_24h_Ho2020	1	23.3212	Cells_EBV-transformed_lymphocytes	56.6183	Brain_Cerebellum	0.104939
rs4538747	ENSG00000232629.8	HLA-DQB2	Lung	1.11103e-07	0.628175	0.454189	0.832818	0.28835	Cis	1	2.07479e-08	chr6	32689557	T	A	chr6	32756098	32763534	66541	A549-ACE2_24h_Ho2020	1	23.3212	Cells_EBV-transformed_lymphocytes	56.6183	Brain_Cerebellum	0.104939
rs3997830	ENSG00000232629.8	HLA-DQB2	Lung	4.69625e-22	0.994421	0.836777	1.18622	0.409709	Cis	1	5.60401e-23	chr6	32689596	C	CAT	chr6	32756098	32763534	66502	A549-ACE2_24h_Ho2020	1	23.3212	Cells_EBV-transformed_lymphocytes	56.6183	Brain_Cerebellum	0.104939
rs4538748	ENSG00000232629.8	HLA-DQB2	Lung	4.69625e-22	0.994421	0.847517	1.19571	0.409709	Cis	1	5.60401e-23	chr6	32689728	T	C	chr6	32756098	32763534	66370	A549-ACE2_24h_Ho2020	1	23.3212	Cells_EBV-transformed_lymphocytes	56.6183	Brain_Cerebellum	0.104939
rs4642516	ENSG00000232629.8	HLA-DQB2	Lung	5.55453e-47	1.3979	1.22256	1.57348	0.479612	Cis	1	1.86278e-48	chr6	32689766	G	T	chr6	32756098	32763534	66332	A549-ACE2_24h_Ho2020	1	23.3212	Cells_EBV-transformed_lymphocytes	56.6183	Brain_Cerebellum	0.104939
rs28437335	ENSG00000232629.8	HLA-DQB2	Lung	1.11103e-07	0.628175	0.468593	0.820091	0.28835	Cis	1	2.07479e-08	chr6	32689867	T	C	chr6	32756098	32763534	66231	A549-ACE2_24h_Ho2020	1	23.3212	Cells_EBV-transformed_lymphocytes	56.6183	Brain_Cerebellum	0.104939
rs9405119	ENSG00000232629.8	HLA-DQB2	Lung	1.11103e-07	0.628175	0.465504	0.822795	0.28835	Cis	1	2.07479e-08	chr6	32689904	A	G	chr6	32756098	32763534	66194	A549-ACE2_24h_Ho2020	1	23.3212	Cells_EBV-transformed_lymphocytes	56.6183	Brain_Cerebellum	0.104939
rs7754464	ENSG00000232629.8	HLA-DQB2	Lung	5.55453e-47	1.3979	1.2247	1.56075	0.479612	Cis	1	1.86278e-48	chr6	32690041	A	G	chr6	32756098	32763534	66057	A549-ACE2_24h_Ho2020	1	23.3212	Cells_EBV-transformed_lymphocytes	56.6183	Brain_Cerebellum	0.104939
rs11967958	ENSG00000232629.8	HLA-DQB2	Lung	1.40824e-07	0.619206	0.464977	0.825617	0.28932	Cis	1	2.64438e-08	chr6	32690072	G	A	chr6	32756098	32763534	66026	A549-ACE2_24h_Ho2020	1	23.3212	Cells_EBV-transformed_lymphocytes	56.6183	Brain_Cerebellum	0.104939
rs11967921	ENSG00000232629.8	HLA-DQB2	Lung	1.40824e-07	0.619206	0.448543	0.818253	0.28932	Cis	1	2.64437e-08	chr6	32690078	C	A	chr6	32756098	32763534	66020	A549-ACE2_24h_Ho2020	1	23.3212	Cells_EBV-transformed_lymphocytes	56.6183	Brain_Cerebellum	0.104939
rs7754885	ENSG00000232629.8	HLA-DQB2	Lung	5.55453e-47	1.3979	1.22728	1.5697	0.479612	Cis	1	1.86278e-48	chr6	32690081	G	A	chr6	32756098	32763534	66017	A549-ACE2_24h_Ho2020	1	23.3212	Cells_EBV-transformed_lymphocytes	56.6183	Brain_Cerebellum	0.104939
rs11963017	ENSG00000232629.8	HLA-DQB2	Lung	1.40824e-07	0.619206	0.454004	0.829924	0.28932	Cis	1	2.64438e-08	chr6	32690086	A	C	chr6	32756098	32763534	66012	A549-ACE2_24h_Ho2020	1	23.3212	Cells_EBV-transformed_lymphocytes	56.6183	Brain_Cerebellum	0.104939
rs9296035	ENSG00000232629.8	HLA-DQB2	Lung	1.40824e-07	0.619206	0.454057	0.824025	0.28932	Cis	1	2.64438e-08	chr6	32690111	A	G	chr6	32756098	32763534	65987	A549-ACE2_24h_Ho2020	1	23.3212	Cells_EBV-transformed_lymphocytes	56.6183	Brain_Cerebellum	0.104939
rs28772281	ENSG00000232629.8	HLA-DQB2	Lung	2.94521e-08	0.676507	0.516611	0.89177	0.278641	Cis	1	5.36287e-09	chr6	32706309	G	A	chr6	32756098	32763534	49789	A549-ACE2_24h_Ho2020	1	23.3212	Cells_EBV-transformed_lymphocytes	56.6183	Brain_Cerebellum	0.104939
rs28772282	ENSG00000232629.8	HLA-DQB2	Lung	2.94521e-08	0.676507	0.509393	0.884474	0.278641	Cis	1	5.36285e-09	chr6	32706359	A	G	chr6	32756098	32763534	49739	A549-ACE2_24h_Ho2020	1	23.3212	Cells_EBV-transformed_lymphocytes	56.6183	Brain_Cerebellum	0.104939
rs28772284	ENSG00000232629.8	HLA-DQB2	Lung	1.11103e-07	0.628175	0.46689	0.830989	0.28835	Cis	1	2.07479e-08	chr6	32706536	C	T	chr6	32756098	32763534	49562	A549-ACE2_24h_Ho2020	1	23.3212	Cells_EBV-transformed_lymphocytes	56.6183	Brain_Cerebellum	0.104939
rs12192620	ENSG00000232629.8	HLA-DQB2	Lung	5.29374e-20	0.920169	0.740676	1.051	0.413592	Cis	1	6.4548e-21	chr6	32706541	G	A	chr6	32756098	32763534	49557	A549-ACE2_24h_Ho2020	1	23.3212	Cells_EBV-transformed_lymphocytes	56.6183	Brain_Cerebellum	0.104939
rs28371271	ENSG00000232629.8	HLA-DQB2	Lung	5.29374e-20	0.920169	0.72761	1.06026	0.413592	Cis	1	6.4548e-21	chr6	32706566	G	A	chr6	32756098	32763534	49532	A549-ACE2_24h_Ho2020	1	23.3212	Cells_EBV-transformed_lymphocytes	56.6183	Brain_Cerebellum	0.104939
rs28772285	ENSG00000232629.8	HLA-DQB2	Lung	1.11103e-07	0.628175	0.463163	0.822903	0.28835	Cis	1	2.0748e-08	chr6	32706603	G	T	chr6	32756098	32763534	49495	A549-ACE2_24h_Ho2020	1	23.3212	Cells_EBV-transformed_lymphocytes	56.6183	Brain_Cerebellum	0.104939
rs28772286	ENSG00000232629.8	HLA-DQB2	Lung	1.11103e-07	0.628175	0.458596	0.819752	0.28835	Cis	1	2.07479e-08	chr6	32706608	T	C	chr6	32756098	32763534	49490	A549-ACE2_24h_Ho2020	1	23.3212	Cells_EBV-transformed_lymphocytes	56.6183	Brain_Cerebellum	0.104939
rs28772287	ENSG00000232629.8	HLA-DQB2	Lung	1.11103e-07	0.628175	0.478598	0.811394	0.28835	Cis	1	2.07479e-08	chr6	32706623	T	C	chr6	32756098	32763534	49475	A549-ACE2_24h_Ho2020	1	23.3212	Cells_EBV-transformed_lymphocytes	56.6183	Brain_Cerebellum	0.104939
rs9275513	ENSG00000232629.8	HLA-DQB2	Lung	1.99869e-08	0.651449	0.455909	0.833093	0.395146	Cis	1	3.60852e-09	chr6	32706787	A	T	chr6	32756098	32763534	49311	A549-ACE2_24h_Ho2020	1	23.3212	Cells_EBV-transformed_lymphocytes	56.6183	Brain_Cerebellum	0.104939
rs9275515	ENSG00000232629.8	HLA-DQB2	Lung	2.51679e-08	0.647845	0.461703	0.84642	0.396116	Cis	1	4.57283e-09	chr6	32706796	T	C	chr6	32756098	32763534	49302	A549-ACE2_24h_Ho2020	1	23.3212	Cells_EBV-transformed_lymphocytes	56.6183	Brain_Cerebellum	0.104939
rs9275516	ENSG00000232629.8	HLA-DQB2	Lung	1.99869e-08	0.651449	0.462066	0.848245	0.395146	Cis	1	3.60852e-09	chr6	32706866	A	G	chr6	32756098	32763534	49232	A549-ACE2_24h_Ho2020	1	23.3212	Cells_EBV-transformed_lymphocytes	56.6183	Brain_Cerebellum	0.104939
rs9275517	ENSG00000232629.8	HLA-DQB2	Lung	1.99869e-08	0.651449	0.460185	0.822226	0.395146	Cis	1	3.60852e-09	chr6	32706872	A	G	chr6	32756098	32763534	49226	A549-ACE2_24h_Ho2020	1	23.3212	Cells_EBV-transformed_lymphocytes	56.6183	Brain_Cerebellum	0.104939
rs9275518	ENSG00000232629.8	HLA-DQB2	Lung	1.99869e-08	0.651449	0.443669	0.824276	0.395146	Cis	1	3.60852e-09	chr6	32706923	G	A	chr6	32756098	32763534	49175	A549-ACE2_24h_Ho2020	1	23.3212	Cells_EBV-transformed_lymphocytes	56.6183	Brain_Cerebellum	0.104939
rs17212643	ENSG00000232629.8	HLA-DQB2	Lung	2.94521e-08	0.676507	0.509774	0.870896	0.278641	Cis	1	5.36285e-09	chr6	32707088	A	T	chr6	32756098	32763534	49010	A549-ACE2_24h_Ho2020	1	23.3212	Cells_EBV-transformed_lymphocytes	56.6183	Brain_Cerebellum	0.104939
rs17212650	ENSG00000232629.8	HLA-DQB2	Lung	4.11785e-15	0.838228	0.671571	1.021	0.384466	Cis	1	5.50336e-16	chr6	32707092	C	T	chr6	32756098	32763534	49006	A549-ACE2_24h_Ho2020	1	23.3212	Cells_EBV-transformed_lymphocytes	56.6183	Brain_Cerebellum	0.104939
rs17212657	ENSG00000232629.8	HLA-DQB2	Lung	4.11785e-15	0.838228	0.682994	1.02227	0.384466	Cis	1	5.50339e-16	chr6	32707126	T	C	chr6	32756098	32763534	48972	A549-ACE2_24h_Ho2020	1	23.3212	Cells_EBV-transformed_lymphocytes	56.6183	Brain_Cerebellum	0.104939
rs9275572	ENSG00000232629.8	HLA-DQB2	Lung	1.99869e-08	0.651449	0.439024	0.820361	0.395146	Cis	1	3.60852e-09	chr6	32711222	A	G	chr6	32756098	32763534	44876	A549-ACE2_24h_Ho2020	1	23.3212	Cells_EBV-transformed_lymphocytes	56.6183	Brain_Cerebellum	0.104939
rs28371322	ENSG00000232629.8	HLA-DQB2	Lung	9.84316e-16	0.844061	0.69168	1.0186	0.373786	Cis	1	1.28234e-16	chr6	32711270	G	A	chr6	32756098	32763534	44828	A549-ACE2_24h_Ho2020	1	23.3212	Cells_EBV-transformed_lymphocytes	56.6183	Brain_Cerebellum	0.104939
rs28371323	ENSG00000232629.8	HLA-DQB2	Lung	9.84316e-16	0.844061	0.656964	0.999662	0.373786	Cis	1	1.28234e-16	chr6	32711282	T	A	chr6	32756098	32763534	44816	A549-ACE2_24h_Ho2020	1	23.3212	Cells_EBV-transformed_lymphocytes	56.6183	Brain_Cerebellum	0.104939
rs28371324	ENSG00000232629.8	HLA-DQB2	Lung	2.9998e-16	0.849284	0.65193	1.00973	0.374757	Cis	1	3.87479e-17	chr6	32711291	T	C	chr6	32756098	32763534	44807	A549-ACE2_24h_Ho2020	1	23.3212	Cells_EBV-transformed_lymphocytes	56.6183	Brain_Cerebellum	0.104939
rs9275573	ENSG00000232629.8	HLA-DQB2	Lung	1.99869e-08	0.651449	0.468015	0.842898	0.395146	Cis	1	3.60852e-09	chr6	32711369	C	G	chr6	32756098	32763534	44729	A549-ACE2_24h_Ho2020	1	23.3212	Cells_EBV-transformed_lymphocytes	56.6183	Brain_Cerebellum	0.104939
rs28371325	ENSG00000232629.8	HLA-DQB2	Lung	2.9998e-16	0.849284	0.635217	0.992346	0.374757	Cis	1	3.87477e-17	chr6	32711411	C	T	chr6	32756098	32763534	44687	A549-ACE2_24h_Ho2020	1	23.3212	Cells_EBV-transformed_lymphocytes	56.6183	Brain_Cerebellum	0.104939
rs28371326	ENSG00000232629.8	HLA-DQB2	Lung	9.84316e-16	0.844061	0.654004	0.98828	0.373786	Cis	1	1.28234e-16	chr6	32711425	A	T	chr6	32756098	32763534	44673	A549-ACE2_24h_Ho2020	1	23.3212	Cells_EBV-transformed_lymphocytes	56.6183	Brain_Cerebellum	0.104939
rs28371328	ENSG00000232629.8	HLA-DQB2	Lung	9.84316e-16	0.844061	0.671501	0.998232	0.373786	Cis	1	1.28235e-16	chr6	32711439	G	A	chr6	32756098	32763534	44659	A549-ACE2_24h_Ho2020	1	23.3212	Cells_EBV-transformed_lymphocytes	56.6183	Brain_Cerebellum	0.104939
rs28371329	ENSG00000232629.8	HLA-DQB2	Lung	9.84316e-16	0.844061	0.659435	1.0062	0.373786	Cis	1	1.28234e-16	chr6	32711459	G	A	chr6	32756098	32763534	44639	A549-ACE2_24h_Ho2020	1	23.3212	Cells_EBV-transformed_lymphocytes	56.6183	Brain_Cerebellum	0.104939
rs28371330	ENSG00000232629.8	HLA-DQB2	Lung	2.9998e-16	0.849284	0.660476	0.995826	0.374757	Cis	1	3.87477e-17	chr6	32711506	C	T	chr6	32756098	32763534	44592	A549-ACE2_24h_Ho2020	1	23.3212	Cells_EBV-transformed_lymphocytes	56.6183	Brain_Cerebellum	0.104939
rs28371331	ENSG00000232629.8	HLA-DQB2	Lung	2.9998e-16	0.849284	0.653281	1.0058	0.374757	Cis	1	3.87477e-17	chr6	32711524	A	C	chr6	32756098	32763534	44574	A549-ACE2_24h_Ho2020	1	23.3212	Cells_EBV-transformed_lymphocytes	56.6183	Brain_Cerebellum	0.104939
rs28371332	ENSG00000232629.8	HLA-DQB2	Lung	2.9998e-16	0.849284	0.674638	0.983967	0.374757	Cis	1	3.87479e-17	chr6	32711534	A	G	chr6	32756098	32763534	44564	A549-ACE2_24h_Ho2020	1	23.3212	Cells_EBV-transformed_lymphocytes	56.6183	Brain_Cerebellum	0.104939
rs9275577	ENSG00000232629.8	HLA-DQB2	Lung	9.69182e-09	0.673491	0.498272	0.86586	0.404854	Cis	1	1.73607e-09	chr6	32711568	A	T	chr6	32756098	32763534	44530	A549-ACE2_24h_Ho2020	1	23.3212	Cells_EBV-transformed_lymphocytes	56.6183	Brain_Cerebellum	0.104939
rs28371333	ENSG00000232629.8	HLA-DQB2	Lung	1.62105e-15	0.864708	0.69705	1.06713	0.373786	Cis	1	2.1187e-16	chr6	32711569	G	A	chr6	32756098	32763534	44529	A549-ACE2_24h_Ho2020	1	23.3212	Cells_EBV-transformed_lymphocytes	56.6183	Brain_Cerebellum	0.104939
rs17615293	ENSG00000232629.8	HLA-DQB2	Lung	2.9998e-16	0.849284	0.646988	0.995125	0.374757	Cis	1	3.87477e-17	chr6	32711712	A	C	chr6	32756098	32763534	44386	A549-ACE2_24h_Ho2020	1	23.3212	Cells_EBV-transformed_lymphocytes	56.6183	Brain_Cerebellum	0.104939
rs17581404	ENSG00000232629.8	HLA-DQB2	Lung	3.9295e-16	0.844904	0.671048	0.997155	0.373786	Cis	1	5.08018e-17	chr6	32711741	A	G	chr6	32756098	32763534	44357	A549-ACE2_24h_Ho2020	1	23.3212	Cells_EBV-transformed_lymphocytes	56.6183	Brain_Cerebellum	0.104939
rs9275596	ENSG00000232629.8	HLA-DQB2	Lung	3.80965e-09	0.688691	0.45858	0.876866	0.34466	Cis	1	6.74101e-10	chr6	32713854	C	T	chr6	32756098	32763534	42244	A549-ACE2_24h_Ho2020	1	23.3212	Cells_EBV-transformed_lymphocytes	56.6183	Brain_Cerebellum	0.104939
rs35122968	ENSG00000232629.8	HLA-DQB2	Lung	0.0217543	0.544163	0.228602	0.802684	0.0796117	Cis	1	0.00788106	chr6	32714422	T	C	chr6	32756098	32763534	41676	A549-ACE2_24h_Ho2020	1	23.3212	Cells_EBV-transformed_lymphocytes	56.6183	Brain_Cerebellum	0.104939
rs9271166	ENSG00000196735.11	HLA-DQA1	Lung	4.13301e-25	-0.792438	-0.937687	-0.66959	0.257282	Cis	1	4.85594e-26	chr6	32610034	C	T	chr6	32628179	32643652	18145	A549-ACE2_24h_Ho2020	1	91.4123	Cells_EBV-transformed_lymphocytes	456.036	Cells_Cultured_fibroblasts	0.0512965
rs9271168	ENSG00000196735.11	HLA-DQA1	Lung	4.13301e-25	-0.792438	-0.910358	-0.656065	0.257282	Cis	1	4.85594e-26	chr6	32610077	G	A	chr6	32628179	32643652	18102	A549-ACE2_24h_Ho2020	1	91.4123	Cells_EBV-transformed_lymphocytes	456.036	Cells_Cultured_fibroblasts	0.0512965
rs66522632	ENSG00000196735.11	HLA-DQA1	Lung	4.13301e-25	-0.792438	-0.930215	-0.665106	0.257282	Cis	1	4.85594e-26	chr6	32610096	TG	T	chr6	32628179	32643652	18083	A549-ACE2_24h_Ho2020	1	91.4123	Cells_EBV-transformed_lymphocytes	456.036	Cells_Cultured_fibroblasts	0.0512965
rs9271170	ENSG00000196735.11	HLA-DQA1	Lung	4.13301e-25	-0.792438	-0.918728	-0.658168	0.257282	Cis	1	4.85594e-26	chr6	32610112	T	C	chr6	32628179	32643652	18067	A549-ACE2_24h_Ho2020	1	91.4123	Cells_EBV-transformed_lymphocytes	456.036	Cells_Cultured_fibroblasts	0.0512965
rs9271171	ENSG00000196735.11	HLA-DQA1	Lung	4.13301e-25	-0.792438	-0.920046	-0.656702	0.257282	Cis	1	4.85594e-26	chr6	32610130	C	T	chr6	32628179	32643652	18049	A549-ACE2_24h_Ho2020	1	91.4123	Cells_EBV-transformed_lymphocytes	456.036	Cells_Cultured_fibroblasts	0.0512965
rs140646916	ENSG00000196735.11	HLA-DQA1	Lung	8.67468e-08	-0.592902	-0.78663	-0.442882	0.206796	Cis	1	1.60867e-08	chr6	32610137	GGA	G	chr6	32628179	32643652	18042	A549-ACE2_24h_Ho2020	1	91.4123	Cells_EBV-transformed_lymphocytes	456.036	Cells_Cultured_fibroblasts	0.0512965
rs532965	ENSG00000196735.11	HLA-DQA1	Lung	5.0712e-11	-0.800027	-1.02577	-0.603877	0.172816	Cis	1	8.0841e-12	chr6	32610196	T	G	chr6	32628179	32643652	17983	A549-ACE2_24h_Ho2020	1	91.4123	Cells_EBV-transformed_lymphocytes	456.036	Cells_Cultured_fibroblasts	0.0512965
rs9271172	ENSG00000196735.11	HLA-DQA1	Lung	4.13301e-25	-0.792438	-0.922548	-0.656114	0.257282	Cis	1	4.85594e-26	chr6	32610198	C	T	chr6	32628179	32643652	17981	A549-ACE2_24h_Ho2020	1	91.4123	Cells_EBV-transformed_lymphocytes	456.036	Cells_Cultured_fibroblasts	0.0512965
rs9271173	ENSG00000196735.11	HLA-DQA1	Lung	4.13301e-25	-0.792438	-0.925324	-0.657116	0.257282	Cis	1	4.85594e-26	chr6	32610204	A	G	chr6	32628179	32643652	17975	A549-ACE2_24h_Ho2020	1	91.4123	Cells_EBV-transformed_lymphocytes	456.036	Cells_Cultured_fibroblasts	0.0512965
rs9271174	ENSG00000196735.11	HLA-DQA1	Lung	4.13301e-25	-0.792438	-0.91511	-0.66009	0.257282	Cis	1	4.85594e-26	chr6	32610263	C	G	chr6	32628179	32643652	17916	A549-ACE2_24h_Ho2020	1	91.4123	Cells_EBV-transformed_lymphocytes	456.036	Cells_Cultured_fibroblasts	0.0512965
rs532098	ENSG00000196735.11	HLA-DQA1	Lung	9.02151e-05	-0.329636	-0.471797	-0.199056	0.447573	Cis	1	2.658e-05	chr6	32610275	G	A	chr6	32628179	32643652	17904	A549-ACE2_24h_Ho2020	1	91.4123	Cells_EBV-transformed_lymphocytes	456.036	Cells_Cultured_fibroblasts	0.0512965
rs9271773	ENSG00000196735.11	HLA-DQA1	Lung	6.29918e-35	-1.08721	-1.20179	-0.959061	0.317476	Cis	1	2.36572e-36	chr6	32626527	T	C	chr6	32628179	32643652	1652	A549-ACE2_24h_Ho2020	1	91.4123	Cells_EBV-transformed_lymphocytes	456.036	Cells_Cultured_fibroblasts	0.0512965
rs9271776	ENSG00000196735.11	HLA-DQA1	Lung	6.29918e-35	-1.08721	-1.20409	-0.966425	0.317476	Cis	1	2.36572e-36	chr6	32626564	T	C	chr6	32628179	32643652	1615	A549-ACE2_24h_Ho2020	1	91.4123	Cells_EBV-transformed_lymphocytes	456.036	Cells_Cultured_fibroblasts	0.0512965
rs2133035	ENSG00000196735.11	HLA-DQA1	Lung	4.59392e-35	-1.0866	-1.20333	-0.950139	0.316505	Cis	1.5	1.71826e-36	chr6	32628698	C	A	chr6	32628179	32643652	0	A549-ACE2_24h_Ho2020	1.5	91.4123	Cells_EBV-transformed_lymphocytes	456.036	Cells_Cultured_fibroblasts	0.0512965
rs149007683	ENSG00000196735.11	HLA-DQA1	Lung	6.29918e-35	-1.08721	-1.20711	-0.941769	0.317476	Cis	1.5	2.36572e-36	chr6	32629061	ATTG	A	chr6	32628179	32643652	0	A549-ACE2_24h_Ho2020	1.5	91.4123	Cells_EBV-transformed_lymphocytes	456.036	Cells_Cultured_fibroblasts	0.0512965
rs9272025	ENSG00000196735.11	HLA-DQA1	Lung	6.29918e-35	-1.08721	-1.21767	-0.961388	0.317476	Cis	1	2.36572e-36	chr6	32630804	C	A	chr6	32628179	32643652	0	A549-ACE2_24h_Ho2020	1	91.4123	Cells_EBV-transformed_lymphocytes	456.036	Cells_Cultured_fibroblasts	0.0512965
rs17212104	ENSG00000196735.11	HLA-DQA1	Lung	1.85268e-09	-0.508614	-0.6975	-0.354755	0.28835	Cis	1	3.24988e-10	chr6	32683106	T	G	chr6	32628179	32643652	39454	A549-ACE2_24h_Ho2020	1	91.4123	Cells_EBV-transformed_lymphocytes	456.036	Cells_Cultured_fibroblasts	0.0512965
rs17205747	ENSG00000196735.11	HLA-DQA1	Lung	1.85268e-09	-0.508614	-0.677272	-0.351855	0.28835	Cis	1	3.24988e-10	chr6	32683134	A	T	chr6	32628179	32643652	39482	A549-ACE2_24h_Ho2020	1	91.4123	Cells_EBV-transformed_lymphocytes	456.036	Cells_Cultured_fibroblasts	0.0512965
rs17205754	ENSG00000196735.11	HLA-DQA1	Lung	1.85268e-09	-0.508614	-0.702383	-0.370049	0.28835	Cis	1	3.24986e-10	chr6	32683153	A	C	chr6	32628179	32643652	39501	A549-ACE2_24h_Ho2020	1	91.4123	Cells_EBV-transformed_lymphocytes	456.036	Cells_Cultured_fibroblasts	0.0512965
rs17205761	ENSG00000196735.11	HLA-DQA1	Lung	1.85268e-09	-0.508614	-0.700675	-0.361177	0.28835	Cis	1	3.24988e-10	chr6	32683157	G	A	chr6	32628179	32643652	39505	A549-ACE2_24h_Ho2020	1	91.4123	Cells_EBV-transformed_lymphocytes	456.036	Cells_Cultured_fibroblasts	0.0512965
rs17205768	ENSG00000196735.11	HLA-DQA1	Lung	1.85268e-09	-0.508614	-0.68482	-0.343579	0.28835	Cis	1	3.24988e-10	chr6	32683160	T	C	chr6	32628179	32643652	39508	A549-ACE2_24h_Ho2020	1	91.4123	Cells_EBV-transformed_lymphocytes	456.036	Cells_Cultured_fibroblasts	0.0512965
rs28993528	ENSG00000196735.11	HLA-DQA1	Lung	1.85268e-09	-0.508614	-0.696769	-0.3753	0.28835	Cis	1	3.24988e-10	chr6	32683170	TAA	T	chr6	32628179	32643652	39518	A549-ACE2_24h_Ho2020	1	91.4123	Cells_EBV-transformed_lymphocytes	456.036	Cells_Cultured_fibroblasts	0.0512965
rs9275138	ENSG00000196735.11	HLA-DQA1	Lung	1.10199e-34	-0.942155	-1.0671	-0.814241	0.479612	Cis	1	4.17653e-36	chr6	32683181	A	G	chr6	32628179	32643652	39529	A549-ACE2_24h_Ho2020	1	91.4123	Cells_EBV-transformed_lymphocytes	456.036	Cells_Cultured_fibroblasts	0.0512965
rs9275139	ENSG00000196735.11	HLA-DQA1	Lung	1.10199e-34	-0.942155	-1.06279	-0.820589	0.479612	Cis	1	4.17661e-36	chr6	32683228	C	A	chr6	32628179	32643652	39576	A549-ACE2_24h_Ho2020	1	91.4123	Cells_EBV-transformed_lymphocytes	456.036	Cells_Cultured_fibroblasts	0.0512965
rs17212132	ENSG00000196735.11	HLA-DQA1	Lung	1.85268e-09	-0.508614	-0.722281	-0.367575	0.28835	Cis	1	3.24988e-10	chr6	32683231	T	A	chr6	32628179	32643652	39579	A549-ACE2_24h_Ho2020	1	91.4123	Cells_EBV-transformed_lymphocytes	456.036	Cells_Cultured_fibroblasts	0.0512965
rs17205782	ENSG00000196735.11	HLA-DQA1	Lung	1.85268e-09	-0.508614	-0.714934	-0.367504	0.28835	Cis	1	3.24988e-10	chr6	32683274	C	T	chr6	32628179	32643652	39622	A549-ACE2_24h_Ho2020	1	91.4123	Cells_EBV-transformed_lymphocytes	456.036	Cells_Cultured_fibroblasts	0.0512965
rs17205788	ENSG00000196735.11	HLA-DQA1	Lung	1.85268e-09	-0.508614	-0.702899	-0.373979	0.28835	Cis	1	3.24986e-10	chr6	32683279	C	A	chr6	32628179	32643652	39627	A549-ACE2_24h_Ho2020	1	91.4123	Cells_EBV-transformed_lymphocytes	456.036	Cells_Cultured_fibroblasts	0.0512965
rs17205795	ENSG00000196735.11	HLA-DQA1	Lung	1.85268e-09	-0.508614	-0.737199	-0.366617	0.28835	Cis	1	3.24988e-10	chr6	32683289	C	T	chr6	32628179	32643652	39637	A549-ACE2_24h_Ho2020	1	91.4123	Cells_EBV-transformed_lymphocytes	456.036	Cells_Cultured_fibroblasts	0.0512965
rs17205802	ENSG00000196735.11	HLA-DQA1	Lung	1.85268e-09	-0.508614	-0.704344	-0.365974	0.28835	Cis	1	3.24988e-10	chr6	32683295	T	G	chr6	32628179	32643652	39643	A549-ACE2_24h_Ho2020	1	91.4123	Cells_EBV-transformed_lymphocytes	456.036	Cells_Cultured_fibroblasts	0.0512965
rs17212153	ENSG00000196735.11	HLA-DQA1	Lung	1.33063e-09	-0.527715	-0.706355	-0.382624	0.287379	Cis	1	2.30661e-10	chr6	32683315	G	T	chr6	32628179	32643652	39663	A549-ACE2_24h_Ho2020	1	91.4123	Cells_EBV-transformed_lymphocytes	456.036	Cells_Cultured_fibroblasts	0.0512965
rs17212160	ENSG00000196735.11	HLA-DQA1	Lung	1.33063e-09	-0.527715	-0.745853	-0.370592	0.287379	Cis	1	2.3066e-10	chr6	32683320	T	G	chr6	32628179	32643652	39668	A549-ACE2_24h_Ho2020	1	91.4123	Cells_EBV-transformed_lymphocytes	456.036	Cells_Cultured_fibroblasts	0.0512965
rs9275141	ENSG00000196735.11	HLA-DQA1	Lung	1.10199e-34	-0.942155	-1.05778	-0.819244	0.479612	Cis	1	4.17661e-36	chr6	32683340	T	G	chr6	32628179	32643652	39688	A549-ACE2_24h_Ho2020	1	91.4123	Cells_EBV-transformed_lymphocytes	456.036	Cells_Cultured_fibroblasts	0.0512965
rs17205809	ENSG00000196735.11	HLA-DQA1	Lung	3.26801e-09	-0.505543	-0.718139	-0.369838	0.287379	Cis	1	5.77634e-10	chr6	32683358	G	A	chr6	32628179	32643652	39706	A549-ACE2_24h_Ho2020	1	91.4123	Cells_EBV-transformed_lymphocytes	456.036	Cells_Cultured_fibroblasts	0.0512965
rs17205823	ENSG00000196735.11	HLA-DQA1	Lung	1.99559e-09	-0.500942	-0.669848	-0.347415	0.287379	Cis	1	3.512e-10	chr6	32683391	G	T	chr6	32628179	32643652	39739	A549-ACE2_24h_Ho2020	1	91.4123	Cells_EBV-transformed_lymphocytes	456.036	Cells_Cultured_fibroblasts	0.0512965
rs17205830	ENSG00000196735.11	HLA-DQA1	Lung	1.99559e-09	-0.500942	-0.710552	-0.355599	0.287379	Cis	1	3.512e-10	chr6	32683403	T	C	chr6	32628179	32643652	39751	A549-ACE2_24h_Ho2020	1	91.4123	Cells_EBV-transformed_lymphocytes	456.036	Cells_Cultured_fibroblasts	0.0512965
rs9275143	ENSG00000196735.11	HLA-DQA1	Lung	1.74185e-34	-0.93922	-1.04419	-0.797534	0.480583	Cis	1	6.60838e-36	chr6	32683415	A	T	chr6	32628179	32643652	39763	A549-ACE2_24h_Ho2020	1	91.4123	Cells_EBV-transformed_lymphocytes	456.036	Cells_Cultured_fibroblasts	0.0512965
rs17212188	ENSG00000196735.11	HLA-DQA1	Lung	1.99559e-09	-0.500942	-0.704119	-0.350895	0.287379	Cis	1	3.512e-10	chr6	32683439	G	A	chr6	32628179	32643652	39787	A549-ACE2_24h_Ho2020	1	91.4123	Cells_EBV-transformed_lymphocytes	456.036	Cells_Cultured_fibroblasts	0.0512965
rs17205837	ENSG00000196735.11	HLA-DQA1	Lung	1.99559e-09	-0.500942	-0.700557	-0.350266	0.287379	Cis	1	3.512e-10	chr6	32683445	T	C	chr6	32628179	32643652	39793	A549-ACE2_24h_Ho2020	1	91.4123	Cells_EBV-transformed_lymphocytes	456.036	Cells_Cultured_fibroblasts	0.0512965
rs17205844	ENSG00000196735.11	HLA-DQA1	Lung	1.85268e-09	-0.508614	-0.693398	-0.360267	0.28835	Cis	1	3.24986e-10	chr6	32683477	C	G	chr6	32628179	32643652	39825	A549-ACE2_24h_Ho2020	1	91.4123	Cells_EBV-transformed_lymphocytes	456.036	Cells_Cultured_fibroblasts	0.0512965
rs17205851	ENSG00000196735.11	HLA-DQA1	Lung	1.85268e-09	-0.508614	-0.732342	-0.379284	0.28835	Cis	1	3.24988e-10	chr6	32683488	T	C	chr6	32628179	32643652	39836	A549-ACE2_24h_Ho2020	1	91.4123	Cells_EBV-transformed_lymphocytes	456.036	Cells_Cultured_fibroblasts	0.0512965
rs17205858	ENSG00000196735.11	HLA-DQA1	Lung	1.85268e-09	-0.508614	-0.689189	-0.340284	0.28835	Cis	1	3.24988e-10	chr6	32683520	T	C	chr6	32628179	32643652	39868	A549-ACE2_24h_Ho2020	1	91.4123	Cells_EBV-transformed_lymphocytes	456.036	Cells_Cultured_fibroblasts	0.0512965
rs9275145	ENSG00000196735.11	HLA-DQA1	Lung	1.10199e-34	-0.942155	-1.05863	-0.817111	0.479612	Cis	1	4.17661e-36	chr6	32683586	C	T	chr6	32628179	32643652	39934	A549-ACE2_24h_Ho2020	1	91.4123	Cells_EBV-transformed_lymphocytes	456.036	Cells_Cultured_fibroblasts	0.0512965
rs28746936	ENSG00000196735.11	HLA-DQA1	Lung	1.85268e-09	-0.508614	-0.710512	-0.36833	0.28835	Cis	1	3.24986e-10	chr6	32683616	G	A	chr6	32628179	32643652	39964	A549-ACE2_24h_Ho2020	1	91.4123	Cells_EBV-transformed_lymphocytes	456.036	Cells_Cultured_fibroblasts	0.0512965
rs28746937	ENSG00000196735.11	HLA-DQA1	Lung	1.85268e-09	-0.508614	-0.702965	-0.352127	0.28835	Cis	1	3.24988e-10	chr6	32683624	C	T	chr6	32628179	32643652	39972	A549-ACE2_24h_Ho2020	1	91.4123	Cells_EBV-transformed_lymphocytes	456.036	Cells_Cultured_fibroblasts	0.0512965
rs28746939	ENSG00000196735.11	HLA-DQA1	Lung	1.85268e-09	-0.508614	-0.697704	-0.355195	0.28835	Cis	1	3.24988e-10	chr6	32683639	T	C	chr6	32628179	32643652	39987	A549-ACE2_24h_Ho2020	1	91.4123	Cells_EBV-transformed_lymphocytes	456.036	Cells_Cultured_fibroblasts	0.0512965
rs9275146	ENSG00000196735.11	HLA-DQA1	Lung	1.10199e-34	-0.942155	-1.07236	-0.829924	0.479612	Cis	1	4.17661e-36	chr6	32683718	G	T	chr6	32628179	32643652	40066	A549-ACE2_24h_Ho2020	1	91.4123	Cells_EBV-transformed_lymphocytes	456.036	Cells_Cultured_fibroblasts	0.0512965
rs17212216	ENSG00000196735.11	HLA-DQA1	Lung	1.85268e-09	-0.508614	-0.71172	-0.374162	0.28835	Cis	1	3.24986e-10	chr6	32683732	T	C	chr6	32628179	32643652	40080	A549-ACE2_24h_Ho2020	1	91.4123	Cells_EBV-transformed_lymphocytes	456.036	Cells_Cultured_fibroblasts	0.0512965
rs17205872	ENSG00000196735.11	HLA-DQA1	Lung	1.85268e-09	-0.508614	-0.712709	-0.364648	0.28835	Cis	1	3.24988e-10	chr6	32683781	G	A	chr6	32628179	32643652	40129	A549-ACE2_24h_Ho2020	1	91.4123	Cells_EBV-transformed_lymphocytes	456.036	Cells_Cultured_fibroblasts	0.0512965
rs17205879	ENSG00000196735.11	HLA-DQA1	Lung	1.85268e-09	-0.508614	-0.69876	-0.349968	0.28835	Cis	1	3.24988e-10	chr6	32683799	T	C	chr6	32628179	32643652	40147	A549-ACE2_24h_Ho2020	1	91.4123	Cells_EBV-transformed_lymphocytes	456.036	Cells_Cultured_fibroblasts	0.0512965
rs17205886	ENSG00000196735.11	HLA-DQA1	Lung	1.85268e-09	-0.508614	-0.70911	-0.357249	0.28835	Cis	1	3.24988e-10	chr6	32683801	G	A	chr6	32628179	32643652	40149	A549-ACE2_24h_Ho2020	1	91.4123	Cells_EBV-transformed_lymphocytes	456.036	Cells_Cultured_fibroblasts	0.0512965
rs9275148	ENSG00000196735.11	HLA-DQA1	Lung	1.10199e-34	-0.942155	-1.06021	-0.821401	0.479612	Cis	1	4.17653e-36	chr6	32683808	T	C	chr6	32628179	32643652	40156	A549-ACE2_24h_Ho2020	1	91.4123	Cells_EBV-transformed_lymphocytes	456.036	Cells_Cultured_fibroblasts	0.0512965
rs17212230	ENSG00000196735.11	HLA-DQA1	Lung	1.85268e-09	-0.508614	-0.701745	-0.361373	0.28835	Cis	1	3.24988e-10	chr6	32683811	G	A	chr6	32628179	32643652	40159	A549-ACE2_24h_Ho2020	1	91.4123	Cells_EBV-transformed_lymphocytes	456.036	Cells_Cultured_fibroblasts	0.0512965
rs17205942	ENSG00000196735.11	HLA-DQA1	Lung	1.85268e-09	-0.508614	-0.713236	-0.361402	0.28835	Cis	1.5	3.24988e-10	chr6	32684021	C	T	chr6	32628179	32643652	40369	A549-ACE2_24h_Ho2020	1.5	91.4123	Cells_EBV-transformed_lymphocytes	456.036	Cells_Cultured_fibroblasts	0.0512965
rs17205949	ENSG00000196735.11	HLA-DQA1	Lung	1.85268e-09	-0.508614	-0.704674	-0.354503	0.28835	Cis	1.5	3.24988e-10	chr6	32684039	C	A	chr6	32628179	32643652	40387	A549-ACE2_24h_Ho2020	1.5	91.4123	Cells_EBV-transformed_lymphocytes	456.036	Cells_Cultured_fibroblasts	0.0512965
rs17212286	ENSG00000196735.11	HLA-DQA1	Lung	1.85268e-09	-0.508614	-0.694192	-0.35842	0.28835	Cis	1.5	3.24986e-10	chr6	32684042	G	A	chr6	32628179	32643652	40390	A549-ACE2_24h_Ho2020	1.5	91.4123	Cells_EBV-transformed_lymphocytes	456.036	Cells_Cultured_fibroblasts	0.0512965
rs2856695	ENSG00000196735.11	HLA-DQA1	Lung	1.10199e-34	-0.942155	-1.06775	-0.81565	0.479612	Cis	1.5	4.17661e-36	chr6	32684117	A	G	chr6	32628179	32643652	40465	A549-ACE2_24h_Ho2020	1.5	91.4123	Cells_EBV-transformed_lymphocytes	456.036	Cells_Cultured_fibroblasts	0.0512965
rs17205977	ENSG00000196735.11	HLA-DQA1	Lung	1.85268e-09	-0.508614	-0.721511	-0.367468	0.28835	Cis	1.5	3.24988e-10	chr6	32684150	T	C	chr6	32628179	32643652	40498	A549-ACE2_24h_Ho2020	1.5	91.4123	Cells_EBV-transformed_lymphocytes	456.036	Cells_Cultured_fibroblasts	0.0512965
rs17212329	ENSG00000196735.11	HLA-DQA1	Lung	1.85268e-09	-0.508614	-0.701206	-0.355986	0.28835	Cis	1.5	3.24988e-10	chr6	32684228	C	T	chr6	32628179	32643652	40576	A549-ACE2_24h_Ho2020	1.5	91.4123	Cells_EBV-transformed_lymphocytes	456.036	Cells_Cultured_fibroblasts	0.0512965
rs17212336	ENSG00000196735.11	HLA-DQA1	Lung	1.85268e-09	-0.508614	-0.719541	-0.369864	0.28835	Cis	1.5	3.24986e-10	chr6	32684249	C	A	chr6	32628179	32643652	40597	A549-ACE2_24h_Ho2020	1.5	91.4123	Cells_EBV-transformed_lymphocytes	456.036	Cells_Cultured_fibroblasts	0.0512965
rs17205998	ENSG00000196735.11	HLA-DQA1	Lung	1.85268e-09	-0.508614	-0.698019	-0.360622	0.28835	Cis	1.5	3.24988e-10	chr6	32684273	A	G	chr6	32628179	32643652	40621	A549-ACE2_24h_Ho2020	1.5	91.4123	Cells_EBV-transformed_lymphocytes	456.036	Cells_Cultured_fibroblasts	0.0512965
rs17206005	ENSG00000196735.11	HLA-DQA1	Lung	1.85268e-09	-0.508614	-0.714073	-0.369978	0.28835	Cis	1.5	3.24988e-10	chr6	32684292	A	G	chr6	32628179	32643652	40640	A549-ACE2_24h_Ho2020	1.5	91.4123	Cells_EBV-transformed_lymphocytes	456.036	Cells_Cultured_fibroblasts	0.0512965
rs17206012	ENSG00000196735.11	HLA-DQA1	Lung	1.85268e-09	-0.508614	-0.698194	-0.35094	0.28835	Cis	1.5	3.24988e-10	chr6	32684300	A	C	chr6	32628179	32643652	40648	A549-ACE2_24h_Ho2020	1.5	91.4123	Cells_EBV-transformed_lymphocytes	456.036	Cells_Cultured_fibroblasts	0.0512965
rs17212343	ENSG00000196735.11	HLA-DQA1	Lung	1.85268e-09	-0.508614	-0.706675	-0.365192	0.28835	Cis	1.5	3.24986e-10	chr6	32684370	A	G	chr6	32628179	32643652	40718	A549-ACE2_24h_Ho2020	1.5	91.4123	Cells_EBV-transformed_lymphocytes	456.036	Cells_Cultured_fibroblasts	0.0512965
rs17212350	ENSG00000196735.11	HLA-DQA1	Lung	1.85268e-09	-0.508614	-0.70942	-0.370625	0.28835	Cis	1.5	3.24988e-10	chr6	32684396	A	G	chr6	32628179	32643652	40744	A549-ACE2_24h_Ho2020	1.5	91.4123	Cells_EBV-transformed_lymphocytes	456.036	Cells_Cultured_fibroblasts	0.0512965
rs17212357	ENSG00000196735.11	HLA-DQA1	Lung	1.85268e-09	-0.508614	-0.716721	-0.364493	0.28835	Cis	1.5	3.24988e-10	chr6	32684397	C	T	chr6	32628179	32643652	40745	A549-ACE2_24h_Ho2020	1.5	91.4123	Cells_EBV-transformed_lymphocytes	456.036	Cells_Cultured_fibroblasts	0.0512965
rs17212364	ENSG00000196735.11	HLA-DQA1	Lung	1.85268e-09	-0.508614	-0.719701	-0.369905	0.28835	Cis	1.5	3.24988e-10	chr6	32684399	C	G	chr6	32628179	32643652	40747	A549-ACE2_24h_Ho2020	1.5	91.4123	Cells_EBV-transformed_lymphocytes	456.036	Cells_Cultured_fibroblasts	0.0512965
rs9469219	ENSG00000196735.11	HLA-DQA1	Lung	1.26409e-07	-0.428914	-0.634659	-0.304391	0.317476	Cis	1.5	2.36839e-08	chr6	32690434	T	C	chr6	32628179	32643652	46782	A549-ACE2_24h_Ho2020	1.5	91.4123	Cells_EBV-transformed_lymphocytes	456.036	Cells_Cultured_fibroblasts	0.0512965
rs9275212	ENSG00000196735.11	HLA-DQA1	Lung	3.93706e-15	-0.663703	-0.824643	-0.542088	0.369903	Cis	1.5	5.25725e-16	chr6	32690550	G	T	chr6	32628179	32643652	46898	A549-ACE2_24h_Ho2020	1.5	91.4123	Cells_EBV-transformed_lymphocytes	456.036	Cells_Cultured_fibroblasts	0.0512965
rs9394110	ENSG00000196735.11	HLA-DQA1	Lung	4.40664e-09	-0.498863	-0.672555	-0.344242	0.27767	Cis	1.5	7.81424e-10	chr6	32690694	A	G	chr6	32628179	32643652	47042	A549-ACE2_24h_Ho2020	1.5	91.4123	Cells_EBV-transformed_lymphocytes	456.036	Cells_Cultured_fibroblasts	0.0512965
rs2858329	ENSG00000196735.11	HLA-DQA1	Lung	6.04347e-34	-0.931419	-1.0531	-0.812788	0.482524	Cis	1.5	2.3229e-35	chr6	32691024	A	G	chr6	32628179	32643652	47372	A549-ACE2_24h_Ho2020	1.5	91.4123	Cells_EBV-transformed_lymphocytes	456.036	Cells_Cultured_fibroblasts	0.0512965
rs9275217	ENSG00000196735.11	HLA-DQA1	Lung	1.10639e-05	-0.325016	-0.463157	-0.192596	0.470874	Cis	1.5	2.52245e-06	chr6	32691090	A	G	chr6	32628179	32643652	47438	A549-ACE2_24h_Ho2020	1.5	91.4123	Cells_EBV-transformed_lymphocytes	456.036	Cells_Cultured_fibroblasts	0.0512965
rs2858328	ENSG00000196735.11	HLA-DQA1	Lung	5.30337e-15	-0.660107	-0.794007	-0.514835	0.37767	Cis	1.5	7.10811e-16	chr6	32691134	C	T	chr6	32628179	32643652	47482	A549-ACE2_24h_Ho2020	1.5	91.4123	Cells_EBV-transformed_lymphocytes	456.036	Cells_Cultured_fibroblasts	0.0512965
rs5002702	ENSG00000196735.11	HLA-DQA1	Lung	1.26314e-05	-0.320131	-0.45558	-0.179936	0.471845	Cis	1.5	3.53347e-06	chr6	32691381	G	A	chr6	32628179	32643652	47729	A549-ACE2_24h_Ho2020	1.5	91.4123	Cells_EBV-transformed_lymphocytes	456.036	Cells_Cultured_fibroblasts	0.0512965
rs5002704	ENSG00000196735.11	HLA-DQA1	Lung	5.33099e-06	-0.333118	-0.485221	-0.201523	0.466019	Cis	1.5	1.12432e-06	chr6	32691502	T	C	chr6	32628179	32643652	47850	A549-ACE2_24h_Ho2020	1.5	91.4123	Cells_EBV-transformed_lymphocytes	456.036	Cells_Cultured_fibroblasts	0.0512965
rs9275250	ENSG00000196735.11	HLA-DQA1	Lung	5.55244e-06	-0.350683	-0.481019	-0.192158	0.462136	Cis	1	1.17358e-06	chr6	32693364	C	T	chr6	32628179	32643652	49712	A549-ACE2_24h_Ho2020	1	91.4123	Cells_EBV-transformed_lymphocytes	456.036	Cells_Cultured_fibroblasts	0.0512965
rs9275251	ENSG00000196735.11	HLA-DQA1	Lung	5.55244e-06	-0.350683	-0.487751	-0.219375	0.462136	Cis	1	1.17358e-06	chr6	32693369	A	C	chr6	32628179	32643652	49717	A549-ACE2_24h_Ho2020	1	91.4123	Cells_EBV-transformed_lymphocytes	456.036	Cells_Cultured_fibroblasts	0.0512965
rs9275253	ENSG00000196735.11	HLA-DQA1	Lung	5.55244e-06	-0.350683	-0.488149	-0.210592	0.462136	Cis	1	1.17358e-06	chr6	32693427	C	T	chr6	32628179	32643652	49775	A549-ACE2_24h_Ho2020	1	91.4123	Cells_EBV-transformed_lymphocytes	456.036	Cells_Cultured_fibroblasts	0.0512965
rs9275254	ENSG00000196735.11	HLA-DQA1	Lung	5.55244e-06	-0.350683	-0.48419	-0.217313	0.462136	Cis	1	1.17358e-06	chr6	32693432	T	G	chr6	32628179	32643652	49780	A549-ACE2_24h_Ho2020	1	91.4123	Cells_EBV-transformed_lymphocytes	456.036	Cells_Cultured_fibroblasts	0.0512965
rs9275255	ENSG00000196735.11	HLA-DQA1	Lung	5.55244e-06	-0.350683	-0.484714	-0.212088	0.462136	Cis	1	1.17358e-06	chr6	32693469	T	A	chr6	32628179	32643652	49817	A549-ACE2_24h_Ho2020	1	91.4123	Cells_EBV-transformed_lymphocytes	456.036	Cells_Cultured_fibroblasts	0.0512965
rs2858319	ENSG00000196735.11	HLA-DQA1	Lung	3.93706e-15	-0.663703	-0.79501	-0.522786	0.369903	Cis	1	5.25725e-16	chr6	32693517	T	C	chr6	32628179	32643652	49865	A549-ACE2_24h_Ho2020	1	91.4123	Cells_EBV-transformed_lymphocytes	456.036	Cells_Cultured_fibroblasts	0.0512965
rs2858318	ENSG00000196735.11	HLA-DQA1	Lung	3.93706e-15	-0.663703	-0.818457	-0.534137	0.369903	Cis	1	5.25725e-16	chr6	32693525	T	G	chr6	32628179	32643652	49873	A549-ACE2_24h_Ho2020	1	91.4123	Cells_EBV-transformed_lymphocytes	456.036	Cells_Cultured_fibroblasts	0.0512965
rs1966001	ENSG00000204301.6	NOTCH4	Lung	0.00715035	-0.244064	-0.387747	-0.0987256	0.162136	Cis	1	0.00244011	chr6	32614005	C	T	chr6	32194843	32224067	389938	A549-ACE2_24h_Ho2020	1	71.7184	Lung	71.7184	Cells_Cultured_fibroblasts	0.531321
rs9275123	ENSG00000179344.16	HLA-DQB1	Lung	2.79637e-28	-0.943847	-1.08458	-0.80098	0.479612	Cis	1	3.21913e-29	chr6	32682479	G	T	chr6	32659467	32668383	14096	A549-ACE2_24h_Ho2020	1	197.819	Cells_EBV-transformed_lymphocytes	556.766	Cells_Cultured_fibroblasts	0.154182
rs9275125	ENSG00000179344.16	HLA-DQB1	Lung	2.05165e-28	-0.94686	-1.08319	-0.812421	0.480545	Cis	1	2.35868e-29	chr6	32682516	A	T	chr6	32659467	32668383	14133	A549-ACE2_24h_Ho2020	1	197.819	Cells_EBV-transformed_lymphocytes	556.766	Cells_Cultured_fibroblasts	0.154182
rs9275126	ENSG00000179344.16	HLA-DQB1	Lung	2.78635e-28	-0.94388	-1.08185	-0.814461	0.479572	Cis	1	3.2044e-29	chr6	32682530	A	T	chr6	32659467	32668383	14147	A549-ACE2_24h_Ho2020	1	197.819	Cells_EBV-transformed_lymphocytes	556.766	Cells_Cultured_fibroblasts	0.154182
rs28891487	ENSG00000179344.16	HLA-DQB1	Lung	1.48333e-07	-0.542645	-0.778126	-0.414412	0.28835	Cis	1	2.78994e-08	chr6	32682535	C	T	chr6	32659467	32668383	14152	A549-ACE2_24h_Ho2020	1	197.819	Cells_EBV-transformed_lymphocytes	556.766	Cells_Cultured_fibroblasts	0.154182
rs28891488	ENSG00000179344.16	HLA-DQB1	Lung	1.48333e-07	-0.542645	-0.747313	-0.411896	0.28835	Cis	1	2.78994e-08	chr6	32682568	C	T	chr6	32659467	32668383	14185	A549-ACE2_24h_Ho2020	1	197.819	Cells_EBV-transformed_lymphocytes	556.766	Cells_Cultured_fibroblasts	0.154182
rs28891489	ENSG00000179344.16	HLA-DQB1	Lung	2.14992e-05	-0.410312	-0.562488	-0.218859	0.308738	Cis	1	6.12933e-06	chr6	32682585	T	C	chr6	32659467	32668383	14202	A549-ACE2_24h_Ho2020	1	197.819	Cells_EBV-transformed_lymphocytes	556.766	Cells_Cultured_fibroblasts	0.154182
rs9275130	ENSG00000179344.16	HLA-DQB1	Lung	2.79637e-28	-0.943847	-1.06729	-0.79553	0.479612	Cis	1	3.21913e-29	chr6	32682632	T	C	chr6	32659467	32668383	14249	A549-ACE2_24h_Ho2020	1	197.819	Cells_EBV-transformed_lymphocytes	556.766	Cells_Cultured_fibroblasts	0.154182
rs28746933	ENSG00000179344.16	HLA-DQB1	Lung	1.48333e-07	-0.542645	-0.755943	-0.407762	0.28835	Cis	1	2.78994e-08	chr6	32682634	A	G	chr6	32659467	32668383	14251	A549-ACE2_24h_Ho2020	1	197.819	Cells_EBV-transformed_lymphocytes	556.766	Cells_Cultured_fibroblasts	0.154182
rs28746934	ENSG00000179344.16	HLA-DQB1	Lung	1.48333e-07	-0.542645	-0.765611	-0.40894	0.28835	Cis	1	2.78994e-08	chr6	32682659	T	C	chr6	32659467	32668383	14276	A549-ACE2_24h_Ho2020	1	197.819	Cells_EBV-transformed_lymphocytes	556.766	Cells_Cultured_fibroblasts	0.154182
rs9275131	ENSG00000179344.16	HLA-DQB1	Lung	2.79637e-28	-0.943847	-1.07571	-0.805438	0.479612	Cis	1	3.21913e-29	chr6	32682690	C	T	chr6	32659467	32668383	14307	A549-ACE2_24h_Ho2020	1	197.819	Cells_EBV-transformed_lymphocytes	556.766	Cells_Cultured_fibroblasts	0.154182
rs2856718	ENSG00000196126.11	HLA-DRB1	Lung	6.23061e-11	-0.445465	-0.558036	-0.323077	0.374757	Cis	1.5	1.02472e-11	chr6	32702478	C	T	chr6	32578769	32589848	112630	A549-ACE2_24h_Ho2020	1.5	1234.84	Cells_EBV-transformed_lymphocytes	1832.57	Cells_Cultured_fibroblasts	0.933872
rs2856717	ENSG00000196126.11	HLA-DRB1	Lung	8.34335e-16	-0.560617	-0.681499	-0.446318	0.366019	Cis	1.5	1.08471e-16	chr6	32702531	A	G	chr6	32578769	32589848	112683	A549-ACE2_24h_Ho2020	1.5	1234.84	Cells_EBV-transformed_lymphocytes	1832.57	Cells_Cultured_fibroblasts	0.933872
rs2858305	ENSG00000196126.11	HLA-DRB1	Lung	8.34335e-16	-0.560617	-0.669024	-0.450331	0.366019	Cis	1.5	1.08471e-16	chr6	32702687	G	T	chr6	32578769	32589848	112839	A549-ACE2_24h_Ho2020	1.5	1234.84	Cells_EBV-transformed_lymphocytes	1832.57	Cells_Cultured_fibroblasts	0.933872
rs2647051	ENSG00000196126.11	HLA-DRB1	Lung	8.34335e-16	-0.560617	-0.670396	-0.444505	0.366019	Cis	1.5	1.08472e-16	chr6	32703120	T	C	chr6	32578769	32589848	113272	A549-ACE2_24h_Ho2020	1.5	1234.84	Cells_EBV-transformed_lymphocytes	1832.57	Cells_Cultured_fibroblasts	0.933872
rs2856704	ENSG00000196126.11	HLA-DRB1	Lung	6.23061e-11	-0.445465	-0.555055	-0.323513	0.374757	Cis	1.5	1.02472e-11	chr6	32703237	C	A	chr6	32578769	32589848	113389	A549-ACE2_24h_Ho2020	1.5	1234.84	Cells_EBV-transformed_lymphocytes	1832.57	Cells_Cultured_fibroblasts	0.933872
rs2858304	ENSG00000196126.11	HLA-DRB1	Lung	6.23061e-11	-0.445465	-0.559521	-0.336046	0.374757	Cis	1.5	1.02472e-11	chr6	32703267	G	T	chr6	32578769	32589848	113419	A549-ACE2_24h_Ho2020	1.5	1234.84	Cells_EBV-transformed_lymphocytes	1832.57	Cells_Cultured_fibroblasts	0.933872
rs28755388	ENSG00000237541.3	HLA-DQA2	Lung	1.78235e-07	0.712386	0.487291	0.927893	0.374757	Cis	1	3.38101e-08	chr6	32710121	T	C	chr6	32741342	32747215	31221	A549-ACE2_24h_Ho2020	1	28.4003	Cells_EBV-transformed_lymphocytes	150.99	Brain_Cerebellum	0.126084
rs9275565	ENSG00000237541.3	HLA-DQA2	Lung	4.22612e-19	1.14266	0.93808	1.33543	0.399029	Cis	1	5.20317e-20	chr6	32710161	T	C	chr6	32741342	32747215	31181	A549-ACE2_24h_Ho2020	1	28.4003	Cells_EBV-transformed_lymphocytes	150.99	Brain_Cerebellum	0.126084
rs28755389	ENSG00000237541.3	HLA-DQA2	Lung	1.78235e-07	0.712386	0.499471	0.94823	0.374757	Cis	1	3.38101e-08	chr6	32710191	C	A	chr6	32741342	32747215	31151	A549-ACE2_24h_Ho2020	1	28.4003	Cells_EBV-transformed_lymphocytes	150.99	Brain_Cerebellum	0.126084
rs28755390	ENSG00000237541.3	HLA-DQA2	Lung	1.78235e-07	0.712386	0.511828	0.946345	0.374757	Cis	1	3.38101e-08	chr6	32710192	A	G	chr6	32741342	32747215	31150	A549-ACE2_24h_Ho2020	1	28.4003	Cells_EBV-transformed_lymphocytes	150.99	Brain_Cerebellum	0.126084
rs28755391	ENSG00000237541.3	HLA-DQA2	Lung	1.78235e-07	0.712386	0.512959	0.942033	0.374757	Cis	1	3.38101e-08	chr6	32710225	C	T	chr6	32741342	32747215	31117	A549-ACE2_24h_Ho2020	1	28.4003	Cells_EBV-transformed_lymphocytes	150.99	Brain_Cerebellum	0.126084
rs9275567	ENSG00000237541.3	HLA-DQA2	Lung	2.92216e-20	1.19003	1.00314	1.39898	0.395146	Cis	1	3.54964e-21	chr6	32710354	A	G	chr6	32741342	32747215	30988	A549-ACE2_24h_Ho2020	1	28.4003	Cells_EBV-transformed_lymphocytes	150.99	Brain_Cerebellum	0.126084
rs9275569	ENSG00000237541.3	HLA-DQA2	Lung	2.92216e-20	1.19003	0.983581	1.36923	0.395146	Cis	1	3.54964e-21	chr6	32710359	C	T	chr6	32741342	32747215	30983	A549-ACE2_24h_Ho2020	1	28.4003	Cells_EBV-transformed_lymphocytes	150.99	Brain_Cerebellum	0.126084
rs28371308	ENSG00000237541.3	HLA-DQA2	Lung	1.78235e-07	0.712386	0.507558	0.940781	0.374757	Cis	1	3.38101e-08	chr6	32710385	T	A	chr6	32741342	32747215	30957	A549-ACE2_24h_Ho2020	1	28.4003	Cells_EBV-transformed_lymphocytes	150.99	Brain_Cerebellum	0.126084
rs6932517	ENSG00000237541.3	HLA-DQA2	Lung	2.92216e-20	1.19003	0.996209	1.39176	0.395146	Cis	1	3.54964e-21	chr6	32710405	C	G	chr6	32741342	32747215	30937	A549-ACE2_24h_Ho2020	1	28.4003	Cells_EBV-transformed_lymphocytes	150.99	Brain_Cerebellum	0.126084
rs9275570	ENSG00000237541.3	HLA-DQA2	Lung	2.92216e-20	1.19003	0.986465	1.38911	0.395146	Cis	1	3.54964e-21	chr6	32710422	G	A	chr6	32741342	32747215	30920	A549-ACE2_24h_Ho2020	1	28.4003	Cells_EBV-transformed_lymphocytes	150.99	Brain_Cerebellum	0.126084
rs28371309	ENSG00000237541.3	HLA-DQA2	Lung	1.78235e-07	0.712386	0.473887	0.931032	0.374757	Cis	1	3.38101e-08	chr6	32710457	G	A	chr6	32741342	32747215	30885	A549-ACE2_24h_Ho2020	1	28.4003	Cells_EBV-transformed_lymphocytes	150.99	Brain_Cerebellum	0.126084
rs28371310	ENSG00000237541.3	HLA-DQA2	Lung	1.78235e-07	0.712386	0.51958	0.954001	0.374757	Cis	1	3.38101e-08	chr6	32710469	T	C	chr6	32741342	32747215	30873	A549-ACE2_24h_Ho2020	1	28.4003	Cells_EBV-transformed_lymphocytes	150.99	Brain_Cerebellum	0.126084
rs4947345	ENSG00000237541.3	HLA-DQA2	Lung	4.70945e-29	1.43067	1.25386	1.60027	0.366019	Cis	1	5.4016e-30	chr6	32710483	T	A	chr6	32741342	32747215	30859	A549-ACE2_24h_Ho2020	1	28.4003	Cells_EBV-transformed_lymphocytes	150.99	Brain_Cerebellum	0.126084
rs28371311	ENSG00000237541.3	HLA-DQA2	Lung	1.78235e-07	0.712386	0.503373	0.930556	0.374757	Cis	1	3.38101e-08	chr6	32710488	A	G	chr6	32741342	32747215	30854	A549-ACE2_24h_Ho2020	1	28.4003	Cells_EBV-transformed_lymphocytes	150.99	Brain_Cerebellum	0.126084
rs28371312	ENSG00000237541.3	HLA-DQA2	Lung	1.78235e-07	0.712386	0.504987	0.965359	0.374757	Cis	1	3.38101e-08	chr6	32710529	C	T	chr6	32741342	32747215	30813	A549-ACE2_24h_Ho2020	1	28.4003	Cells_EBV-transformed_lymphocytes	150.99	Brain_Cerebellum	0.126084
rs28371313	ENSG00000237541.3	HLA-DQA2	Lung	1.78235e-07	0.712386	0.52226	0.947463	0.374757	Cis	1	3.38101e-08	chr6	32710532	C	T	chr6	32741342	32747215	30810	A549-ACE2_24h_Ho2020	1	28.4003	Cells_EBV-transformed_lymphocytes	150.99	Brain_Cerebellum	0.126084
rs28371315	ENSG00000237541.3	HLA-DQA2	Lung	3.45772e-07	0.705474	0.492586	0.910113	0.370874	Cis	1	6.70736e-08	chr6	32710611	T	C	chr6	32741342	32747215	30731	A549-ACE2_24h_Ho2020	1	28.4003	Cells_EBV-transformed_lymphocytes	150.99	Brain_Cerebellum	0.126084
rs201544520	ENSG00000237541.3	HLA-DQA2	Lung	1.1126e-07	0.71558	0.498135	0.930819	0.372277	Cis	1	2.07816e-08	chr6	32710648	T	A	chr6	32741342	32747215	30694	A549-ACE2_24h_Ho2020	1	28.4003	Cells_EBV-transformed_lymphocytes	150.99	Brain_Cerebellum	0.126084
rs3998157	ENSG00000237541.3	HLA-DQA2	Lung	8.32146e-20	1.1513	0.942039	1.35755	0.397087	Cis	1	1.01657e-20	chr6	32710700	C	A	chr6	32741342	32747215	30642	A549-ACE2_24h_Ho2020	1	28.4003	Cells_EBV-transformed_lymphocytes	150.99	Brain_Cerebellum	0.126084
rs28371316	ENSG00000237541.3	HLA-DQA2	Lung	1.78235e-07	0.712386	0.500951	0.952361	0.374757	Cis	1	3.38101e-08	chr6	32710725	A	G	chr6	32741342	32747215	30617	A549-ACE2_24h_Ho2020	1	28.4003	Cells_EBV-transformed_lymphocytes	150.99	Brain_Cerebellum	0.126084
rs3957217	ENSG00000237541.3	HLA-DQA2	Lung	1.78235e-07	0.712386	0.502609	0.941008	0.374757	Cis	1	3.38101e-08	chr6	32710732	A	G	chr6	32741342	32747215	30610	A549-ACE2_24h_Ho2020	1	28.4003	Cells_EBV-transformed_lymphocytes	150.99	Brain_Cerebellum	0.126084
rs4273729	ENSG00000237541.3	HLA-DQA2	Lung	2.92216e-20	1.19003	0.997851	1.39103	0.395146	Cis	1	3.54964e-21	chr6	32710820	C	G	chr6	32741342	32747215	30522	A549-ACE2_24h_Ho2020	1	28.4003	Cells_EBV-transformed_lymphocytes	150.99	Brain_Cerebellum	0.126084
rs3997867	ENSG00000237541.3	HLA-DQA2	Lung	1.78235e-07	0.712386	0.492606	0.919382	0.374757	Cis	1	3.38101e-08	chr6	32710830	G	A	chr6	32741342	32747215	30512	A549-ACE2_24h_Ho2020	1	28.4003	Cells_EBV-transformed_lymphocytes	150.99	Brain_Cerebellum	0.126084
rs28371317	ENSG00000237541.3	HLA-DQA2	Lung	2.87679e-07	0.705745	0.524906	0.946099	0.373786	Cis	1	5.53969e-08	chr6	32710857	T	C	chr6	32741342	32747215	30485	A549-ACE2_24h_Ho2020	1	28.4003	Cells_EBV-transformed_lymphocytes	150.99	Brain_Cerebellum	0.126084
rs28371318	ENSG00000237541.3	HLA-DQA2	Lung	1.78235e-07	0.712386	0.489529	0.927532	0.374757	Cis	1	3.38101e-08	chr6	32710963	A	G	chr6	32741342	32747215	30379	A549-ACE2_24h_Ho2020	1	28.4003	Cells_EBV-transformed_lymphocytes	150.99	Brain_Cerebellum	0.126084
rs17581326	ENSG00000237541.3	HLA-DQA2	Lung	1.78235e-07	0.712386	0.502852	0.955344	0.374757	Cis	1	3.38101e-08	chr6	32710976	A	G	chr6	32741342	32747215	30366	A549-ACE2_24h_Ho2020	1	28.4003	Cells_EBV-transformed_lymphocytes	150.99	Brain_Cerebellum	0.126084
rs2395523	ENSG00000237541.3	HLA-DQA2	Lung	1.78235e-07	0.712386	0.495989	0.926735	0.374757	Cis	1	3.38101e-08	chr6	32711012	T	C	chr6	32741342	32747215	30330	A549-ACE2_24h_Ho2020	1	28.4003	Cells_EBV-transformed_lymphocytes	150.99	Brain_Cerebellum	0.126084
rs28371319	ENSG00000237541.3	HLA-DQA2	Lung	1.78235e-07	0.712386	0.503181	0.910074	0.374757	Cis	1	3.38101e-08	chr6	32711018	T	A	chr6	32741342	32747215	30324	A549-ACE2_24h_Ho2020	1	28.4003	Cells_EBV-transformed_lymphocytes	150.99	Brain_Cerebellum	0.126084
rs28371320	ENSG00000237541.3	HLA-DQA2	Lung	1.78235e-07	0.712386	0.486112	0.924301	0.374757	Cis	1	3.38101e-08	chr6	32711100	T	C	chr6	32741342	32747215	30242	A549-ACE2_24h_Ho2020	1	28.4003	Cells_EBV-transformed_lymphocytes	150.99	Brain_Cerebellum	0.126084
rs114132738	ENSG00000224557.7	HLA-DPB2	Lung	3.00282e-06	0.949115	0.670961	1.2303	0.0737864	Cis	1	6.26522e-07	chr6	33029222	G	A	chr6	33112451	33129084	83229	A549-ACE2_24h_Ho2020	1	0.616171	Cells_EBV-transformed_lymphocytes	3.49192	Muscle_Skeletal	0.0134229
rs1042688	ENSG00000231389.7	HLA-DPA1	Lung	1.99282e-13	-0.480031	-0.632426	-0.387817	0.212621	Cis	4.5	2.99216e-14	chr6	33065278	A	T	chr6	33064569	33073772	0	A549-ACE2_24h_Ho2020	4.5	357.316	Cells_EBV-transformed_lymphocytes	807.178	Cells_Cultured_fibroblasts	3.69246
rs3211475	ENSG00000231389.7	HLA-DPA1	Lung	1.99282e-13	-0.480031	-0.632312	-0.391787	0.212621	Cis	4.5	2.99217e-14	chr6	33065281	T	C	chr6	33064569	33073772	0	A549-ACE2_24h_Ho2020	4.5	357.316	Cells_EBV-transformed_lymphocytes	807.178	Cells_Cultured_fibroblasts	3.69246
rs35188681	ENSG00000231389.7	HLA-DPA1	Lung	1.99282e-13	-0.480031	-0.62127	-0.387685	0.212621	Cis	2.5	2.99217e-14	chr6	33065369	T	C	chr6	33064569	33073772	0	A549-ACE2_24h_Ho2020	2.5	357.316	Cells_EBV-transformed_lymphocytes	807.178	Cells_Cultured_fibroblasts	3.69246
rs36030612	ENSG00000231389.7	HLA-DPA1	Lung	1.99282e-13	-0.480031	-0.607848	-0.386036	0.212621	Cis	2.5	2.99214e-14	chr6	33065393	T	C	chr6	33064569	33073772	0	A549-ACE2_24h_Ho2020	2.5	357.316	Cells_EBV-transformed_lymphocytes	807.178	Cells_Cultured_fibroblasts	3.69246
rs200239692	ENSG00000231389.7	HLA-DPA1	Lung	1.99282e-13	-0.480031	-0.622676	-0.38784	0.212621	Cis	2.5	2.99216e-14	chr6	33065400	G	A	chr6	33064569	33073772	0	A549-ACE2_24h_Ho2020	2.5	357.316	Cells_EBV-transformed_lymphocytes	807.178	Cells_Cultured_fibroblasts	3.69246
rs201212911	ENSG00000231389.7	HLA-DPA1	Lung	1.99282e-13	-0.480031	-0.622675	-0.38667	0.212621	Cis	2.5	2.99217e-14	chr6	33065401	G	A	chr6	33064569	33073772	0	A549-ACE2_24h_Ho2020	2.5	357.316	Cells_EBV-transformed_lymphocytes	807.178	Cells_Cultured_fibroblasts	3.69246
rs73739611	ENSG00000231389.7	HLA-DPA1	Lung	1.99282e-13	-0.480031	-0.630529	-0.384094	0.212621	Cis	2.5	2.99217e-14	chr6	33065411	C	T	chr6	33064569	33073772	0	A549-ACE2_24h_Ho2020	2.5	357.316	Cells_EBV-transformed_lymphocytes	807.178	Cells_Cultured_fibroblasts	3.69246
rs34320499	ENSG00000231389.7	HLA-DPA1	Lung	1.99282e-13	-0.480031	-0.634015	-0.386187	0.212621	Cis	2.5	2.99214e-14	chr6	33065425	C	T	chr6	33064569	33073772	0	A549-ACE2_24h_Ho2020	2.5	357.316	Cells_EBV-transformed_lymphocytes	807.178	Cells_Cultured_fibroblasts	3.69246
rs34742617	ENSG00000231389.7	HLA-DPA1	Lung	1.99282e-13	-0.480031	-0.603817	-0.376751	0.212621	Cis	2.5	2.99216e-14	chr6	33065458	G	C	chr6	33064569	33073772	0	A549-ACE2_24h_Ho2020	2.5	357.316	Cells_EBV-transformed_lymphocytes	807.178	Cells_Cultured_fibroblasts	3.69246
rs72867687	ENSG00000231389.7	HLA-DPA1	Lung	1.99282e-13	-0.480031	-0.633857	-0.395146	0.212621	Cis	2.5	2.99217e-14	chr6	33065489	T	A	chr6	33064569	33073772	0	A549-ACE2_24h_Ho2020	2.5	357.316	Cells_EBV-transformed_lymphocytes	807.178	Cells_Cultured_fibroblasts	3.69246
rs72867689	ENSG00000231389.7	HLA-DPA1	Lung	1.99282e-13	-0.480031	-0.619517	-0.384952	0.212621	Cis	2.5	2.99217e-14	chr6	33065490	G	A	chr6	33064569	33073772	0	A549-ACE2_24h_Ho2020	2.5	357.316	Cells_EBV-transformed_lymphocytes	807.178	Cells_Cultured_fibroblasts	3.69246
rs67597807	ENSG00000231389.7	HLA-DPA1	Lung	1.99282e-13	-0.480031	-0.613629	-0.383934	0.212621	Cis	2.5	2.99214e-14	chr6	33065510	G	C	chr6	33064569	33073772	0	A549-ACE2_24h_Ho2020	2.5	357.316	Cells_EBV-transformed_lymphocytes	807.178	Cells_Cultured_fibroblasts	3.69246
rs66951571	ENSG00000231389.7	HLA-DPA1	Lung	1.68204e-06	-0.351751	-0.460461	-0.237154	0.169903	Cis	2.5	3.43737e-07	chr6	33065536	G	T	chr6	33064569	33073772	0	A549-ACE2_24h_Ho2020	2.5	357.316	Cells_EBV-transformed_lymphocytes	807.178	Cells_Cultured_fibroblasts	3.69246
rs7751953	ENSG00000231389.7	HLA-DPA1	Lung	3.1634e-13	-0.472225	-0.580274	-0.368751	0.22233	Cis	2.5	4.80063e-14	chr6	33065574	G	T	chr6	33064569	33073772	0	A549-ACE2_24h_Ho2020	2.5	357.316	Cells_EBV-transformed_lymphocytes	807.178	Cells_Cultured_fibroblasts	3.69246
rs72500558	ENSG00000231389.7	HLA-DPA1	Lung	1.99282e-13	-0.480031	-0.641252	-0.386886	0.212621	Cis	2.5	2.99217e-14	chr6	33065580	C	G	chr6	33064569	33073772	0	A549-ACE2_24h_Ho2020	2.5	357.316	Cells_EBV-transformed_lymphocytes	807.178	Cells_Cultured_fibroblasts	3.69246
rs67476218	ENSG00000231389.7	HLA-DPA1	Lung	1.99282e-13	-0.480031	-0.617412	-0.386929	0.212621	Cis	2.5	2.99214e-14	chr6	33065611	A	C	chr6	33064569	33073772	0	A549-ACE2_24h_Ho2020	2.5	357.316	Cells_EBV-transformed_lymphocytes	807.178	Cells_Cultured_fibroblasts	3.69246
rs67786321	ENSG00000231389.7	HLA-DPA1	Lung	1.99282e-13	-0.480031	-0.608264	-0.389541	0.212621	Cis	2.5	2.99216e-14	chr6	33065613	A	T	chr6	33064569	33073772	0	A549-ACE2_24h_Ho2020	2.5	357.316	Cells_EBV-transformed_lymphocytes	807.178	Cells_Cultured_fibroblasts	3.69246
rs67640541	ENSG00000231389.7	HLA-DPA1	Lung	1.99282e-13	-0.480031	-0.606367	-0.380688	0.212621	Cis	2.5	2.99217e-14	chr6	33065707	C	T	chr6	33064569	33073772	0	A549-ACE2_24h_Ho2020	2.5	357.316	Cells_EBV-transformed_lymphocytes	807.178	Cells_Cultured_fibroblasts	3.69246
rs72500559	ENSG00000231389.7	HLA-DPA1	Lung	1.99282e-13	-0.480031	-0.604413	-0.384711	0.212621	Cis	2.5	2.99217e-14	chr6	33065717	C	G	chr6	33064569	33073772	0	A549-ACE2_24h_Ho2020	2.5	357.316	Cells_EBV-transformed_lymphocytes	807.178	Cells_Cultured_fibroblasts	3.69246
rs73739618	ENSG00000231389.7	HLA-DPA1	Lung	1.99282e-13	-0.480031	-0.626981	-0.380839	0.212621	Cis	2.5	2.99214e-14	chr6	33065730	C	T	chr6	33064569	33073772	0	A549-ACE2_24h_Ho2020	2.5	357.316	Cells_EBV-transformed_lymphocytes	807.178	Cells_Cultured_fibroblasts	3.69246
rs72867692	ENSG00000231389.7	HLA-DPA1	Lung	1.99282e-13	-0.480031	-0.63635	-0.38592	0.212621	Cis	2.5	2.99216e-14	chr6	33065743	T	A	chr6	33064569	33073772	0	A549-ACE2_24h_Ho2020	2.5	357.316	Cells_EBV-transformed_lymphocytes	807.178	Cells_Cultured_fibroblasts	3.69246
rs35887191	ENSG00000231389.7	HLA-DPA1	Lung	1.99282e-13	-0.480031	-0.619758	-0.39055	0.212621	Cis	2.5	2.99217e-14	chr6	33065764	CA	C	chr6	33064569	33073772	0	A549-ACE2_24h_Ho2020	2.5	357.316	Cells_EBV-transformed_lymphocytes	807.178	Cells_Cultured_fibroblasts	3.69246
rs138991818	ENSG00000231389.7	HLA-DPA1	Lung	1.99282e-13	-0.480031	-0.616221	-0.387241	0.212621	Cis	2.5	2.99217e-14	chr6	33065831	T	TG	chr6	33064569	33073772	0	A549-ACE2_24h_Ho2020	2.5	357.316	Cells_EBV-transformed_lymphocytes	807.178	Cells_Cultured_fibroblasts	3.69246
rs67733930	ENSG00000231389.7	HLA-DPA1	Lung	1.99282e-13	-0.480031	-0.607964	-0.380724	0.212621	Cis	2.5	2.99214e-14	chr6	33065853	C	T	chr6	33064569	33073772	0	A549-ACE2_24h_Ho2020	2.5	357.316	Cells_EBV-transformed_lymphocytes	807.178	Cells_Cultured_fibroblasts	3.69246
rs73400009	ENSG00000231389.7	HLA-DPA1	Lung	1.99282e-13	-0.480031	-0.627481	-0.378804	0.212621	Cis	2.5	2.99216e-14	chr6	33065862	G	A	chr6	33064569	33073772	0	A549-ACE2_24h_Ho2020	2.5	357.316	Cells_EBV-transformed_lymphocytes	807.178	Cells_Cultured_fibroblasts	3.69246
rs112774344	ENSG00000231389.7	HLA-DPA1	Lung	1.99282e-13	-0.480031	-0.606635	-0.386897	0.212621	Cis	2.5	2.99217e-14	chr6	33065878	C	A	chr6	33064569	33073772	0	A549-ACE2_24h_Ho2020	2.5	357.316	Cells_EBV-transformed_lymphocytes	807.178	Cells_Cultured_fibroblasts	3.69246
rs115660106	ENSG00000231389.7	HLA-DPA1	Lung	1.99282e-13	-0.480031	-0.613896	-0.378959	0.212621	Cis	2.5	2.99217e-14	chr6	33065885	T	C	chr6	33064569	33073772	0	A549-ACE2_24h_Ho2020	2.5	357.316	Cells_EBV-transformed_lymphocytes	807.178	Cells_Cultured_fibroblasts	3.69246
rs151124723	ENSG00000231389.7	HLA-DPA1	Lung	1.99282e-13	-0.480031	-0.618899	-0.382279	0.212621	Cis	2.5	2.99214e-14	chr6	33065891	G	GCTT	chr6	33064569	33073772	0	A549-ACE2_24h_Ho2020	2.5	357.316	Cells_EBV-transformed_lymphocytes	807.178	Cells_Cultured_fibroblasts	3.69246
rs113405752	ENSG00000231389.7	HLA-DPA1	Lung	1.99282e-13	-0.480031	-0.616212	-0.379547	0.212621	Cis	2.5	2.99216e-14	chr6	33065904	T	C	chr6	33064569	33073772	0	A549-ACE2_24h_Ho2020	2.5	357.316	Cells_EBV-transformed_lymphocytes	807.178	Cells_Cultured_fibroblasts	3.69246
rs113781863	ENSG00000231389.7	HLA-DPA1	Lung	1.99282e-13	-0.480031	-0.624042	-0.379609	0.212621	Cis	2.5	2.99217e-14	chr6	33065908	A	G	chr6	33064569	33073772	0	A549-ACE2_24h_Ho2020	2.5	357.316	Cells_EBV-transformed_lymphocytes	807.178	Cells_Cultured_fibroblasts	3.69246
rs111310925	ENSG00000231389.7	HLA-DPA1	Lung	1.99282e-13	-0.480031	-0.616408	-0.383767	0.212621	Cis	2.5	2.99217e-14	chr6	33065913	C	A	chr6	33064569	33073772	0	A549-ACE2_24h_Ho2020	2.5	357.316	Cells_EBV-transformed_lymphocytes	807.178	Cells_Cultured_fibroblasts	3.69246
rs76416353	ENSG00000231389.7	HLA-DPA1	Lung	1.99282e-13	-0.480031	-0.617158	-0.379776	0.212621	Cis	2.5	2.99214e-14	chr6	33065922	G	T	chr6	33064569	33073772	0	A549-ACE2_24h_Ho2020	2.5	357.316	Cells_EBV-transformed_lymphocytes	807.178	Cells_Cultured_fibroblasts	3.69246
rs111595178	ENSG00000231389.7	HLA-DPA1	Lung	1.99282e-13	-0.480031	-0.623544	-0.382888	0.212621	Cis	2.5	2.99216e-14	chr6	33065926	G	A	chr6	33064569	33073772	0	A549-ACE2_24h_Ho2020	2.5	357.316	Cells_EBV-transformed_lymphocytes	807.178	Cells_Cultured_fibroblasts	3.69246
rs11967655	ENSG00000231389.7	HLA-DPA1	Lung	3.1634e-13	-0.472225	-0.594431	-0.387093	0.22233	Cis	2.5	4.80063e-14	chr6	33065961	C	T	chr6	33064569	33073772	0	A549-ACE2_24h_Ho2020	2.5	357.316	Cells_EBV-transformed_lymphocytes	807.178	Cells_Cultured_fibroblasts	3.69246
rs66696871	ENSG00000231389.7	HLA-DPA1	Lung	1.99282e-13	-0.480031	-0.627227	-0.38631	0.212621	Cis	2.5	2.99217e-14	chr6	33066010	T	C	chr6	33064569	33073772	0	A549-ACE2_24h_Ho2020	2.5	357.316	Cells_EBV-transformed_lymphocytes	807.178	Cells_Cultured_fibroblasts	3.69246
rs68085274	ENSG00000231389.7	HLA-DPA1	Lung	1.99282e-13	-0.480031	-0.612245	-0.383196	0.212621	Cis	2.5	2.99214e-14	chr6	33066014	C	T	chr6	33064569	33073772	0	A549-ACE2_24h_Ho2020	2.5	357.316	Cells_EBV-transformed_lymphocytes	807.178	Cells_Cultured_fibroblasts	3.69246
rs68148632	ENSG00000231389.7	HLA-DPA1	Lung	1.99282e-13	-0.480031	-0.633428	-0.390491	0.212621	Cis	2.5	2.99216e-14	chr6	33066072	T	C	chr6	33064569	33073772	0	A549-ACE2_24h_Ho2020	2.5	357.316	Cells_EBV-transformed_lymphocytes	807.178	Cells_Cultured_fibroblasts	3.69246
rs68076625	ENSG00000231389.7	HLA-DPA1	Lung	1.99282e-13	-0.480031	-0.607296	-0.381095	0.212621	Cis	2.5	2.99217e-14	chr6	33066117	C	T	chr6	33064569	33073772	0	A549-ACE2_24h_Ho2020	2.5	357.316	Cells_EBV-transformed_lymphocytes	807.178	Cells_Cultured_fibroblasts	3.69246
rs66518139	ENSG00000231389.7	HLA-DPA1	Lung	1.99282e-13	-0.480031	-0.619914	-0.389816	0.212621	Cis	2.5	2.99217e-14	chr6	33066142	A	C	chr6	33064569	33073772	0	A549-ACE2_24h_Ho2020	2.5	357.316	Cells_EBV-transformed_lymphocytes	807.178	Cells_Cultured_fibroblasts	3.69246
rs72867693	ENSG00000231389.7	HLA-DPA1	Lung	1.99282e-13	-0.480031	-0.60493	-0.380444	0.212621	Cis	2.5	2.99214e-14	chr6	33066162	T	A	chr6	33064569	33073772	0	A549-ACE2_24h_Ho2020	2.5	357.316	Cells_EBV-transformed_lymphocytes	807.178	Cells_Cultured_fibroblasts	3.69246
rs67530640	ENSG00000231389.7	HLA-DPA1	Lung	1.99282e-13	-0.480031	-0.629435	-0.386028	0.212621	Cis	2.5	2.99216e-14	chr6	33066175	C	G	chr6	33064569	33073772	0	A549-ACE2_24h_Ho2020	2.5	357.316	Cells_EBV-transformed_lymphocytes	807.178	Cells_Cultured_fibroblasts	3.69246
rs66967466	ENSG00000231389.7	HLA-DPA1	Lung	1.99282e-13	-0.480031	-0.627369	-0.387711	0.212621	Cis	2.5	2.99217e-14	chr6	33066184	G	T	chr6	33064569	33073772	0	A549-ACE2_24h_Ho2020	2.5	357.316	Cells_EBV-transformed_lymphocytes	807.178	Cells_Cultured_fibroblasts	3.69246
rs67247679	ENSG00000231389.7	HLA-DPA1	Lung	1.99282e-13	-0.480031	-0.618517	-0.386212	0.212621	Cis	2.5	2.99217e-14	chr6	33066230	T	C	chr6	33064569	33073772	0	A549-ACE2_24h_Ho2020	2.5	357.316	Cells_EBV-transformed_lymphocytes	807.178	Cells_Cultured_fibroblasts	3.69246
rs68172213	ENSG00000231389.7	HLA-DPA1	Lung	1.99282e-13	-0.480031	-0.646942	-0.388982	0.212621	Cis	2.5	2.99214e-14	chr6	33066299	C	T	chr6	33064569	33073772	0	A549-ACE2_24h_Ho2020	2.5	357.316	Cells_EBV-transformed_lymphocytes	807.178	Cells_Cultured_fibroblasts	3.69246
rs68141899	ENSG00000231389.7	HLA-DPA1	Lung	1.99282e-13	-0.480031	-0.624925	-0.390515	0.212621	Cis	2.5	2.99216e-14	chr6	33066302	A	G	chr6	33064569	33073772	0	A549-ACE2_24h_Ho2020	2.5	357.316	Cells_EBV-transformed_lymphocytes	807.178	Cells_Cultured_fibroblasts	3.69246
rs6899851	ENSG00000231389.7	HLA-DPA1	Lung	5.35038e-13	-0.452676	-0.559024	-0.342755	0.215534	Cis	2.5	8.20142e-14	chr6	33066336	T	C	chr6	33064569	33073772	0	A549-ACE2_24h_Ho2020	2.5	357.316	Cells_EBV-transformed_lymphocytes	807.178	Cells_Cultured_fibroblasts	3.69246
rs77527547	ENSG00000231389.7	HLA-DPA1	Lung	1.99282e-13	-0.480031	-0.622588	-0.385589	0.212621	Cis	2.5	2.99217e-14	chr6	33066341	A	G	chr6	33064569	33073772	0	A549-ACE2_24h_Ho2020	2.5	357.316	Cells_EBV-transformed_lymphocytes	807.178	Cells_Cultured_fibroblasts	3.69246
rs76589166	ENSG00000231389.7	HLA-DPA1	Lung	1.99282e-13	-0.480031	-0.618492	-0.385353	0.212621	Cis	2.5	2.99214e-14	chr6	33066343	C	T	chr6	33064569	33073772	0	A549-ACE2_24h_Ho2020	2.5	357.316	Cells_EBV-transformed_lymphocytes	807.178	Cells_Cultured_fibroblasts	3.69246
rs6919972	ENSG00000231389.7	HLA-DPA1	Lung	3.1634e-13	-0.472225	-0.583966	-0.376008	0.22233	Cis	2.5	4.8006e-14	chr6	33066400	A	G	chr6	33064569	33073772	0	A549-ACE2_24h_Ho2020	2.5	357.316	Cells_EBV-transformed_lymphocytes	807.178	Cells_Cultured_fibroblasts	3.69246
rs67252575	ENSG00000231389.7	HLA-DPA1	Lung	1.99282e-13	-0.480031	-0.617538	-0.378031	0.212621	Cis	3	2.99217e-14	chr6	33066446	G	A	chr6	33064569	33073772	0	A549-ACE2_24h_Ho2020	3	357.316	Cells_EBV-transformed_lymphocytes	807.178	Cells_Cultured_fibroblasts	3.69246
rs72867694	ENSG00000231389.7	HLA-DPA1	Lung	1.99282e-13	-0.480031	-0.620409	-0.389923	0.212621	Cis	3	2.99217e-14	chr6	33066463	A	C	chr6	33064569	33073772	0	A549-ACE2_24h_Ho2020	3	357.316	Cells_EBV-transformed_lymphocytes	807.178	Cells_Cultured_fibroblasts	3.69246
rs68150759	ENSG00000231389.7	HLA-DPA1	Lung	1.99282e-13	-0.480031	-0.622603	-0.387499	0.212621	Cis	3	2.99214e-14	chr6	33066519	T	C	chr6	33064569	33073772	0	A549-ACE2_24h_Ho2020	3	357.316	Cells_EBV-transformed_lymphocytes	807.178	Cells_Cultured_fibroblasts	3.69246
rs67646359	ENSG00000231389.7	HLA-DPA1	Lung	1.99282e-13	-0.480031	-0.609428	-0.388121	0.212621	Cis	3	2.99216e-14	chr6	33066528	C	T	chr6	33064569	33073772	0	A549-ACE2_24h_Ho2020	3	357.316	Cells_EBV-transformed_lymphocytes	807.178	Cells_Cultured_fibroblasts	3.69246
rs114721295	ENSG00000231389.7	HLA-DPA1	Lung	1.99282e-13	-0.480031	-0.621932	-0.38569	0.212621	Cis	3	2.99217e-14	chr6	33066544	C	T	chr6	33064569	33073772	0	A549-ACE2_24h_Ho2020	3	357.316	Cells_EBV-transformed_lymphocytes	807.178	Cells_Cultured_fibroblasts	3.69246
rs115704968	ENSG00000231389.7	HLA-DPA1	Lung	1.99282e-13	-0.480031	-0.625868	-0.389886	0.212621	Cis	3	2.99217e-14	chr6	33066545	A	G	chr6	33064569	33073772	0	A549-ACE2_24h_Ho2020	3	357.316	Cells_EBV-transformed_lymphocytes	807.178	Cells_Cultured_fibroblasts	3.69246
rs116106585	ENSG00000231389.7	HLA-DPA1	Lung	1.99282e-13	-0.480031	-0.624934	-0.385732	0.212621	Cis	3	2.99214e-14	chr6	33066548	C	T	chr6	33064569	33073772	0	A549-ACE2_24h_Ho2020	3	357.316	Cells_EBV-transformed_lymphocytes	807.178	Cells_Cultured_fibroblasts	3.69246
rs73739627	ENSG00000231389.7	HLA-DPA1	Lung	1.99282e-13	-0.480031	-0.596126	-0.375583	0.212621	Cis	3	2.99216e-14	chr6	33066576	T	A	chr6	33064569	33073772	0	A549-ACE2_24h_Ho2020	3	357.316	Cells_EBV-transformed_lymphocytes	807.178	Cells_Cultured_fibroblasts	3.69246
rs72867695	ENSG00000231389.7	HLA-DPA1	Lung	1.99282e-13	-0.480031	-0.624043	-0.387992	0.212621	Cis	3	2.99217e-14	chr6	33066577	T	C	chr6	33064569	33073772	0	A549-ACE2_24h_Ho2020	3	357.316	Cells_EBV-transformed_lymphocytes	807.178	Cells_Cultured_fibroblasts	3.69246
rs6920457	ENSG00000231389.7	HLA-DPA1	Lung	3.1634e-13	-0.472225	-0.585133	-0.37085	0.22233	Cis	3	4.8006e-14	chr6	33066622	C	A	chr6	33064569	33073772	0	A549-ACE2_24h_Ho2020	3	357.316	Cells_EBV-transformed_lymphocytes	807.178	Cells_Cultured_fibroblasts	3.69246
rs72867696	ENSG00000231389.7	HLA-DPA1	Lung	1.99282e-13	-0.480031	-0.626371	-0.386072	0.212621	Cis	3	2.99214e-14	chr6	33066627	G	A	chr6	33064569	33073772	0	A549-ACE2_24h_Ho2020	3	357.316	Cells_EBV-transformed_lymphocytes	807.178	Cells_Cultured_fibroblasts	3.69246
rs35835875	ENSG00000231389.7	HLA-DPA1	Lung	1.99282e-13	-0.480031	-0.635913	-0.389066	0.212621	Cis	3	2.99216e-14	chr6	33066644	A	G	chr6	33064569	33073772	0	A549-ACE2_24h_Ho2020	3	357.316	Cells_EBV-transformed_lymphocytes	807.178	Cells_Cultured_fibroblasts	3.69246
rs34489465	ENSG00000231389.7	HLA-DPA1	Lung	1.99282e-13	-0.480031	-0.620237	-0.375162	0.212621	Cis	3	2.99217e-14	chr6	33066694	A	G	chr6	33064569	33073772	0	A549-ACE2_24h_Ho2020	3	357.316	Cells_EBV-transformed_lymphocytes	807.178	Cells_Cultured_fibroblasts	3.69246
rs34041463	ENSG00000231389.7	HLA-DPA1	Lung	1.99282e-13	-0.480031	-0.615234	-0.375006	0.212621	Cis	3	2.99217e-14	chr6	33066701	G	T	chr6	33064569	33073772	0	A549-ACE2_24h_Ho2020	3	357.316	Cells_EBV-transformed_lymphocytes	807.178	Cells_Cultured_fibroblasts	3.69246
rs34018094	ENSG00000231389.7	HLA-DPA1	Lung	1.99282e-13	-0.480031	-0.618309	-0.381465	0.212621	Cis	3	2.99214e-14	chr6	33066707	C	T	chr6	33064569	33073772	0	A549-ACE2_24h_Ho2020	3	357.316	Cells_EBV-transformed_lymphocytes	807.178	Cells_Cultured_fibroblasts	3.69246
rs35683320	ENSG00000231389.7	HLA-DPA1	Lung	1.99282e-13	-0.480031	-0.610134	-0.391045	0.212621	Cis	3	2.99216e-14	chr6	33066730	G	A	chr6	33064569	33073772	0	A549-ACE2_24h_Ho2020	3	357.316	Cells_EBV-transformed_lymphocytes	807.178	Cells_Cultured_fibroblasts	3.69246
rs66811558	ENSG00000231389.7	HLA-DPA1	Lung	1.99282e-13	-0.480031	-0.620838	-0.38632	0.212621	Cis	3	2.99217e-14	chr6	33066741	G	A	chr6	33064569	33073772	0	A549-ACE2_24h_Ho2020	3	357.316	Cells_EBV-transformed_lymphocytes	807.178	Cells_Cultured_fibroblasts	3.69246
rs67106216	ENSG00000231389.7	HLA-DPA1	Lung	1.99282e-13	-0.480031	-0.610565	-0.391673	0.212621	Cis	3	2.99217e-14	chr6	33066753	A	G	chr6	33064569	33073772	0	A549-ACE2_24h_Ho2020	3	357.316	Cells_EBV-transformed_lymphocytes	807.178	Cells_Cultured_fibroblasts	3.69246
rs34596699	ENSG00000231389.7	HLA-DPA1	Lung	3.84051e-13	-0.475807	-0.609369	-0.382934	0.208738	Cis	3	5.83406e-14	chr6	33066800	C	T	chr6	33064569	33073772	0	A549-ACE2_24h_Ho2020	3	357.316	Cells_EBV-transformed_lymphocytes	807.178	Cells_Cultured_fibroblasts	3.69246
rs35030344	ENSG00000231389.7	HLA-DPA1	Lung	1.99282e-13	-0.480031	-0.609593	-0.386403	0.212621	Cis	3	2.99216e-14	chr6	33066876	C	A	chr6	33064569	33073772	0	A549-ACE2_24h_Ho2020	3	357.316	Cells_EBV-transformed_lymphocytes	807.178	Cells_Cultured_fibroblasts	3.69246
rs36050357	ENSG00000231389.7	HLA-DPA1	Lung	1.99282e-13	-0.480031	-0.607912	-0.387196	0.212621	Cis	3	2.99217e-14	chr6	33066922	A	T	chr6	33064569	33073772	0	A549-ACE2_24h_Ho2020	3	357.316	Cells_EBV-transformed_lymphocytes	807.178	Cells_Cultured_fibroblasts	3.69246
rs35877170	ENSG00000231389.7	HLA-DPA1	Lung	1.99282e-13	-0.480031	-0.609221	-0.386245	0.212621	Cis	3	2.99217e-14	chr6	33066925	C	G	chr6	33064569	33073772	0	A549-ACE2_24h_Ho2020	3	357.316	Cells_EBV-transformed_lymphocytes	807.178	Cells_Cultured_fibroblasts	3.69246
rs34015624	ENSG00000231389.7	HLA-DPA1	Lung	1.99282e-13	-0.480031	-0.619808	-0.381196	0.212621	Cis	3	2.99214e-14	chr6	33066946	A	T	chr6	33064569	33073772	0	A549-ACE2_24h_Ho2020	3	357.316	Cells_EBV-transformed_lymphocytes	807.178	Cells_Cultured_fibroblasts	3.69246
rs73739632	ENSG00000231389.7	HLA-DPA1	Lung	1.99282e-13	-0.480031	-0.634369	-0.393089	0.212621	Cis	3	2.99216e-14	chr6	33066968	T	C	chr6	33064569	33073772	0	A549-ACE2_24h_Ho2020	3	357.316	Cells_EBV-transformed_lymphocytes	807.178	Cells_Cultured_fibroblasts	3.69246
rs73739633	ENSG00000231389.7	HLA-DPA1	Lung	1.99282e-13	-0.480031	-0.620043	-0.387776	0.212621	Cis	3	2.99217e-14	chr6	33066969	T	A	chr6	33064569	33073772	0	A549-ACE2_24h_Ho2020	3	357.316	Cells_EBV-transformed_lymphocytes	807.178	Cells_Cultured_fibroblasts	3.69246
rs9469331	ENSG00000231389.7	HLA-DPA1	Lung	3.1634e-13	-0.472225	-0.578425	-0.365111	0.22233	Cis	3	4.8006e-14	chr6	33067008	G	A	chr6	33064569	33073772	0	A549-ACE2_24h_Ho2020	3	357.316	Cells_EBV-transformed_lymphocytes	807.178	Cells_Cultured_fibroblasts	3.69246
rs9469332	ENSG00000231389.7	HLA-DPA1	Lung	3.1634e-13	-0.472225	-0.584031	-0.375803	0.22233	Cis	3	4.8006e-14	chr6	33067099	T	C	chr6	33064569	33073772	0	A549-ACE2_24h_Ho2020	3	357.316	Cells_EBV-transformed_lymphocytes	807.178	Cells_Cultured_fibroblasts	3.69246
rs34763441	ENSG00000231389.7	HLA-DPA1	Lung	1.99282e-13	-0.480031	-0.636557	-0.385721	0.212621	Cis	3	2.99216e-14	chr6	33067123	A	G	chr6	33064569	33073772	0	A549-ACE2_24h_Ho2020	3	357.316	Cells_EBV-transformed_lymphocytes	807.178	Cells_Cultured_fibroblasts	3.69246
rs34013339	ENSG00000231389.7	HLA-DPA1	Lung	1.99282e-13	-0.480031	-0.610218	-0.38	0.212621	Cis	3	2.99217e-14	chr6	33067129	T	C	chr6	33064569	33073772	0	A549-ACE2_24h_Ho2020	3	357.316	Cells_EBV-transformed_lymphocytes	807.178	Cells_Cultured_fibroblasts	3.69246
rs72867701	ENSG00000231389.7	HLA-DPA1	Lung	1.99282e-13	-0.480031	-0.61733	-0.381409	0.212621	Cis	3	2.99217e-14	chr6	33067153	A	G	chr6	33064569	33073772	0	A549-ACE2_24h_Ho2020	3	357.316	Cells_EBV-transformed_lymphocytes	807.178	Cells_Cultured_fibroblasts	3.69246
rs116487412	ENSG00000231389.7	HLA-DPA1	Lung	1.99282e-13	-0.480031	-0.611324	-0.381745	0.212621	Cis	3	2.99214e-14	chr6	33067154	A	G	chr6	33064569	33073772	0	A549-ACE2_24h_Ho2020	3	357.316	Cells_EBV-transformed_lymphocytes	807.178	Cells_Cultured_fibroblasts	3.69246
rs73400033	ENSG00000231389.7	HLA-DPA1	Lung	1.99282e-13	-0.480031	-0.611313	-0.371541	0.212621	Cis	2.5	2.99214e-14	chr6	33067243	C	A	chr6	33064569	33073772	0	A549-ACE2_24h_Ho2020	2.5	357.316	Cells_EBV-transformed_lymphocytes	807.178	Cells_Cultured_fibroblasts	3.69246
rs142305944	ENSG00000231389.7	HLA-DPA1	Lung	1.99282e-13	-0.480031	-0.615162	-0.378791	0.212621	Cis	2.5	2.99216e-14	chr6	33067294	A	ACT	chr6	33064569	33073772	0	A549-ACE2_24h_Ho2020	2.5	357.316	Cells_EBV-transformed_lymphocytes	807.178	Cells_Cultured_fibroblasts	3.69246
rs200365821	ENSG00000231389.7	HLA-DPA1	Lung	1.99282e-13	-0.480031	-0.620378	-0.379934	0.212621	Cis	2.5	2.99217e-14	chr6	33067322	C	CA	chr6	33064569	33073772	0	A549-ACE2_24h_Ho2020	2.5	357.316	Cells_EBV-transformed_lymphocytes	807.178	Cells_Cultured_fibroblasts	3.69246
rs72870105	ENSG00000231389.7	HLA-DPA1	Lung	1.99282e-13	-0.480031	-0.616421	-0.387281	0.212621	Cis	2.5	2.99217e-14	chr6	33067357	A	G	chr6	33064569	33073772	0	A549-ACE2_24h_Ho2020	2.5	357.316	Cells_EBV-transformed_lymphocytes	807.178	Cells_Cultured_fibroblasts	3.69246
rs79229871	ENSG00000231389.7	HLA-DPA1	Lung	1.99282e-13	-0.480031	-0.621689	-0.382721	0.212621	Cis	2.5	2.99214e-14	chr6	33067366	G	C	chr6	33064569	33073772	0	A549-ACE2_24h_Ho2020	2.5	357.316	Cells_EBV-transformed_lymphocytes	807.178	Cells_Cultured_fibroblasts	3.69246
rs67844630	ENSG00000231389.7	HLA-DPA1	Lung	1.99282e-13	-0.480031	-0.605965	-0.377415	0.212621	Cis	2.5	2.99216e-14	chr6	33067372	TA	T	chr6	33064569	33073772	0	A549-ACE2_24h_Ho2020	2.5	357.316	Cells_EBV-transformed_lymphocytes	807.178	Cells_Cultured_fibroblasts	3.69246
rs74818705	ENSG00000231389.7	HLA-DPA1	Lung	1.99282e-13	-0.480031	-0.6233	-0.392273	0.212621	Cis	2.5	2.99217e-14	chr6	33067381	G	C	chr6	33064569	33073772	0	A549-ACE2_24h_Ho2020	2.5	357.316	Cells_EBV-transformed_lymphocytes	807.178	Cells_Cultured_fibroblasts	3.69246
rs73400034	ENSG00000231389.7	HLA-DPA1	Lung	1.99282e-13	-0.480031	-0.613511	-0.386426	0.212621	Cis	2.5	2.99217e-14	chr6	33067495	A	G	chr6	33064569	33073772	0	A549-ACE2_24h_Ho2020	2.5	357.316	Cells_EBV-transformed_lymphocytes	807.178	Cells_Cultured_fibroblasts	3.69246
rs199989840	ENSG00000231389.7	HLA-DPA1	Lung	1.99282e-13	-0.480031	-0.627036	-0.387199	0.212621	Cis	2.5	2.99214e-14	chr6	33067508	G	A	chr6	33064569	33073772	0	A549-ACE2_24h_Ho2020	2.5	357.316	Cells_EBV-transformed_lymphocytes	807.178	Cells_Cultured_fibroblasts	3.69246
rs201348127	ENSG00000231389.7	HLA-DPA1	Lung	1.99282e-13	-0.480031	-0.615896	-0.383682	0.212621	Cis	2.5	2.99216e-14	chr6	33067509	C	T	chr6	33064569	33073772	0	A549-ACE2_24h_Ho2020	2.5	357.316	Cells_EBV-transformed_lymphocytes	807.178	Cells_Cultured_fibroblasts	3.69246
rs115770992	ENSG00000231389.7	HLA-DPA1	Lung	1.99282e-13	-0.480031	-0.622172	-0.389814	0.212621	Cis	2.5	2.99217e-14	chr6	33067511	T	G	chr6	33064569	33073772	0	A549-ACE2_24h_Ho2020	2.5	357.316	Cells_EBV-transformed_lymphocytes	807.178	Cells_Cultured_fibroblasts	3.69246
rs1054026	ENSG00000231389.7	HLA-DPA1	Lung	1.99282e-13	-0.480031	-0.605707	-0.384053	0.212621	Cis	5.5	2.99217e-14	chr6	33067741	G	C	chr6	33064569	33073772	0	A549-ACE2_24h_Ho2020	5.5	357.316	Cells_EBV-transformed_lymphocytes	807.178	Cells_Cultured_fibroblasts	3.69246
rs59344176	ENSG00000231389.7	HLA-DPA1	Lung	1.99282e-13	-0.480031	-0.618607	-0.386995	0.212621	Cis	5.5	2.99217e-14	chr6	33067853	CAA	C	chr6	33064569	33073772	0	A549-ACE2_24h_Ho2020	5.5	357.316	Cells_EBV-transformed_lymphocytes	807.178	Cells_Cultured_fibroblasts	3.69246
rs56669692	ENSG00000231389.7	HLA-DPA1	Lung	1.99282e-13	-0.480031	-0.652059	-0.393485	0.212621	Cis	5.5	2.99214e-14	chr6	33067857	G	A	chr6	33064569	33073772	0	A549-ACE2_24h_Ho2020	5.5	357.316	Cells_EBV-transformed_lymphocytes	807.178	Cells_Cultured_fibroblasts	3.69246
rs56308040	ENSG00000231389.7	HLA-DPA1	Lung	1.99282e-13	-0.480031	-0.613574	-0.385594	0.212621	Cis	5.5	2.99216e-14	chr6	33067871	C	T	chr6	33064569	33073772	0	A549-ACE2_24h_Ho2020	5.5	357.316	Cells_EBV-transformed_lymphocytes	807.178	Cells_Cultured_fibroblasts	3.69246
rs61321139	ENSG00000231389.7	HLA-DPA1	Lung	1.99282e-13	-0.480031	-0.614833	-0.3835	0.212621	Cis	5.5	2.99217e-14	chr6	33067884	A	G	chr6	33064569	33073772	0	A549-ACE2_24h_Ho2020	5.5	357.316	Cells_EBV-transformed_lymphocytes	807.178	Cells_Cultured_fibroblasts	3.69246
rs59419782	ENSG00000231389.7	HLA-DPA1	Lung	1.99282e-13	-0.480031	-0.609026	-0.386741	0.212621	Cis	2	2.99217e-14	chr6	33068052	T	C	chr6	33064569	33073772	0	A549-ACE2_24h_Ho2020	2	357.316	Cells_EBV-transformed_lymphocytes	807.178	Cells_Cultured_fibroblasts	3.69246
rs73400043	ENSG00000231389.7	HLA-DPA1	Lung	1.99282e-13	-0.480031	-0.603908	-0.384128	0.212621	Cis	2	2.99214e-14	chr6	33068068	G	A	chr6	33064569	33073772	0	A549-ACE2_24h_Ho2020	2	357.316	Cells_EBV-transformed_lymphocytes	807.178	Cells_Cultured_fibroblasts	3.69246
rs72870109	ENSG00000231389.7	HLA-DPA1	Lung	1.99282e-13	-0.480031	-0.616554	-0.384283	0.212621	Cis	1.5	2.99216e-14	chr6	33068078	T	A	chr6	33064569	33073772	0	A549-ACE2_24h_Ho2020	1.5	357.316	Cells_EBV-transformed_lymphocytes	807.178	Cells_Cultured_fibroblasts	3.69246
rs9469341	ENSG00000231389.7	HLA-DPA1	Lung	3.1634e-13	-0.472225	-0.591635	-0.366878	0.22233	Cis	1.5	4.80063e-14	chr6	33068100	A	G	chr6	33064569	33073772	0	A549-ACE2_24h_Ho2020	1.5	357.316	Cells_EBV-transformed_lymphocytes	807.178	Cells_Cultured_fibroblasts	3.69246
rs72870110	ENSG00000231389.7	HLA-DPA1	Lung	1.99282e-13	-0.480031	-0.61816	-0.381627	0.212621	Cis	1.5	2.99217e-14	chr6	33068110	G	C	chr6	33064569	33073772	0	A549-ACE2_24h_Ho2020	1.5	357.316	Cells_EBV-transformed_lymphocytes	807.178	Cells_Cultured_fibroblasts	3.69246
rs1062658	ENSG00000231389.7	HLA-DPA1	Lung	1.99282e-13	-0.480031	-0.603838	-0.382595	0.212621	Cis	1.5	2.99214e-14	chr6	33068148	A	T	chr6	33064569	33073772	0	A549-ACE2_24h_Ho2020	1.5	357.316	Cells_EBV-transformed_lymphocytes	807.178	Cells_Cultured_fibroblasts	3.69246
rs3179779	ENSG00000231389.7	HLA-DPA1	Lung	3.1634e-13	-0.472225	-0.583746	-0.37456	0.22233	Cis	1	4.8006e-14	chr6	33068192	A	G	chr6	33064569	33073772	0	A549-ACE2_24h_Ho2020	1	357.316	Cells_EBV-transformed_lymphocytes	807.178	Cells_Cultured_fibroblasts	3.69246
rs3179778	ENSG00000231389.7	HLA-DPA1	Lung	1.99282e-13	-0.480031	-0.603635	-0.385694	0.212621	Cis	1	2.99217e-14	chr6	33068197	A	G	chr6	33064569	33073772	0	A549-ACE2_24h_Ho2020	1	357.316	Cells_EBV-transformed_lymphocytes	807.178	Cells_Cultured_fibroblasts	3.69246
rs3180557	ENSG00000231389.7	HLA-DPA1	Lung	1.99282e-13	-0.480031	-0.602336	-0.376984	0.212621	Cis	1	2.99217e-14	chr6	33068203	T	A	chr6	33064569	33073772	0	A549-ACE2_24h_Ho2020	1	357.316	Cells_EBV-transformed_lymphocytes	807.178	Cells_Cultured_fibroblasts	3.69246
rs3180556	ENSG00000231389.7	HLA-DPA1	Lung	1.99282e-13	-0.480031	-0.594594	-0.387921	0.212621	Cis	1	2.99214e-14	chr6	33068205	G	A	chr6	33064569	33073772	0	A549-ACE2_24h_Ho2020	1	357.316	Cells_EBV-transformed_lymphocytes	807.178	Cells_Cultured_fibroblasts	3.69246
rs3179777	ENSG00000231389.7	HLA-DPA1	Lung	1.99282e-13	-0.480031	-0.63326	-0.387559	0.212621	Cis	1	2.99216e-14	chr6	33068209	T	C	chr6	33064569	33073772	0	A549-ACE2_24h_Ho2020	1	357.316	Cells_EBV-transformed_lymphocytes	807.178	Cells_Cultured_fibroblasts	3.69246
rs148889828	ENSG00000231389.7	HLA-DPA1	Lung	1.99282e-13	-0.480031	-0.624259	-0.380445	0.212621	Cis	1	2.99217e-14	chr6	33068215	C	CT	chr6	33064569	33073772	0	A549-ACE2_24h_Ho2020	1	357.316	Cells_EBV-transformed_lymphocytes	807.178	Cells_Cultured_fibroblasts	3.69246
rs3179776	ENSG00000231389.7	HLA-DPA1	Lung	1.99282e-13	-0.480031	-0.624099	-0.383502	0.212621	Cis	1	2.99217e-14	chr6	33068226	G	C	chr6	33064569	33073772	0	A549-ACE2_24h_Ho2020	1	357.316	Cells_EBV-transformed_lymphocytes	807.178	Cells_Cultured_fibroblasts	3.69246
rs67818943	ENSG00000231389.7	HLA-DPA1	Lung	1.99282e-13	-0.480031	-0.610232	-0.385776	0.212621	Cis	1.5	2.99214e-14	chr6	33068308	C	G	chr6	33064569	33073772	0	A549-ACE2_24h_Ho2020	1.5	357.316	Cells_EBV-transformed_lymphocytes	807.178	Cells_Cultured_fibroblasts	3.69246
rs3180555	ENSG00000231389.7	HLA-DPA1	Lung	1.99282e-13	-0.480031	-0.619272	-0.383158	0.212621	Cis	1.5	2.99216e-14	chr6	33068339	T	G	chr6	33064569	33073772	0	A549-ACE2_24h_Ho2020	1.5	357.316	Cells_EBV-transformed_lymphocytes	807.178	Cells_Cultured_fibroblasts	3.69246
rs72870111	ENSG00000231389.7	HLA-DPA1	Lung	1.99282e-13	-0.480031	-0.616954	-0.388657	0.212621	Cis	1.5	2.99217e-14	chr6	33068355	A	G	chr6	33064569	33073772	0	A549-ACE2_24h_Ho2020	1.5	357.316	Cells_EBV-transformed_lymphocytes	807.178	Cells_Cultured_fibroblasts	3.69246
rs72870112	ENSG00000231389.7	HLA-DPA1	Lung	1.99282e-13	-0.480031	-0.602419	-0.391573	0.212621	Cis	1.5	2.99217e-14	chr6	33068356	G	A	chr6	33064569	33073772	0	A549-ACE2_24h_Ho2020	1.5	357.316	Cells_EBV-transformed_lymphocytes	807.178	Cells_Cultured_fibroblasts	3.69246
rs3180554	ENSG00000231389.7	HLA-DPA1	Lung	3.1634e-13	-0.472225	-0.587756	-0.367479	0.22233	Cis	1.5	4.8006e-14	chr6	33068400	A	G	chr6	33064569	33073772	0	A549-ACE2_24h_Ho2020	1.5	357.316	Cells_EBV-transformed_lymphocytes	807.178	Cells_Cultured_fibroblasts	3.69246
rs3180553	ENSG00000231389.7	HLA-DPA1	Lung	3.1634e-13	-0.472225	-0.583566	-0.369362	0.22233	Cis	1.5	4.8006e-14	chr6	33068433	G	T	chr6	33064569	33073772	0	A549-ACE2_24h_Ho2020	1.5	357.316	Cells_EBV-transformed_lymphocytes	807.178	Cells_Cultured_fibroblasts	3.69246
rs67516795	ENSG00000231389.7	HLA-DPA1	Lung	1.99282e-13	-0.480031	-0.608701	-0.382085	0.212621	Cis	1.5	2.99217e-14	chr6	33068456	A	G	chr6	33064569	33073772	0	A549-ACE2_24h_Ho2020	1.5	357.316	Cells_EBV-transformed_lymphocytes	807.178	Cells_Cultured_fibroblasts	3.69246
rs67476989	ENSG00000231389.7	HLA-DPA1	Lung	1.99282e-13	-0.480031	-0.618734	-0.389166	0.212621	Cis	1.5	2.99217e-14	chr6	33068465	T	C	chr6	33064569	33073772	0	A549-ACE2_24h_Ho2020	1.5	357.316	Cells_EBV-transformed_lymphocytes	807.178	Cells_Cultured_fibroblasts	3.69246
rs72879607	ENSG00000231389.7	HLA-DPA1	Lung	1.99282e-13	-0.480031	-0.607981	-0.383315	0.212621	Cis	1.5	2.99214e-14	chr6	33068510	G	A	chr6	33064569	33073772	0	A549-ACE2_24h_Ho2020	1.5	357.316	Cells_EBV-transformed_lymphocytes	807.178	Cells_Cultured_fibroblasts	3.69246
rs72879608	ENSG00000231389.7	HLA-DPA1	Lung	1.99282e-13	-0.480031	-0.599847	-0.388741	0.212621	Cis	1.5	2.99216e-14	chr6	33068511	G	A	chr6	33064569	33073772	0	A549-ACE2_24h_Ho2020	1.5	357.316	Cells_EBV-transformed_lymphocytes	807.178	Cells_Cultured_fibroblasts	3.69246
rs72879609	ENSG00000231389.7	HLA-DPA1	Lung	1.99282e-13	-0.480031	-0.614857	-0.380731	0.212621	Cis	1.5	2.99217e-14	chr6	33068535	A	G	chr6	33064569	33073772	0	A549-ACE2_24h_Ho2020	1.5	357.316	Cells_EBV-transformed_lymphocytes	807.178	Cells_Cultured_fibroblasts	3.69246
rs68071176	ENSG00000231389.7	HLA-DPA1	Lung	1.99282e-13	-0.480031	-0.622944	-0.383078	0.212621	Cis	8	2.99217e-14	chr6	33068611	C	T	chr6	33064569	33073772	0	A549-ACE2_24h_Ho2020	8	357.316	Cells_EBV-transformed_lymphocytes	807.178	Cells_Cultured_fibroblasts	3.69246
rs73400048	ENSG00000231389.7	HLA-DPA1	Lung	1.99282e-13	-0.480031	-0.625827	-0.383676	0.212621	Cis	8	2.99214e-14	chr6	33068617	G	A	chr6	33064569	33073772	0	A549-ACE2_24h_Ho2020	8	357.316	Cells_EBV-transformed_lymphocytes	807.178	Cells_Cultured_fibroblasts	3.69246
rs77746323	ENSG00000231389.7	HLA-DPA1	Lung	1.67264e-11	-0.467597	-0.625069	-0.392473	0.22233	Cis	8	2.63886e-12	chr6	33068624	C	T	chr6	33064569	33073772	0	A549-ACE2_24h_Ho2020	8	357.316	Cells_EBV-transformed_lymphocytes	807.178	Cells_Cultured_fibroblasts	3.69246
rs1126769	ENSG00000231389.7	HLA-DPA1	Lung	1.99282e-13	-0.480031	-0.630552	-0.382857	0.212621	Cis	8	2.99217e-14	chr6	33068658	T	G	chr6	33064569	33073772	0	A549-ACE2_24h_Ho2020	8	357.316	Cells_EBV-transformed_lymphocytes	807.178	Cells_Cultured_fibroblasts	3.69246
rs1042434	ENSG00000231389.7	HLA-DPA1	Lung	3.1634e-13	-0.472225	-0.590739	-0.368585	0.22233	Cis	8	4.8006e-14	chr6	33068728	G	C	chr6	33064569	33073772	0	A549-ACE2_24h_Ho2020	8	357.316	Cells_EBV-transformed_lymphocytes	807.178	Cells_Cultured_fibroblasts	3.69246
rs34370305	ENSG00000231389.7	HLA-DPA1	Lung	1.99282e-13	-0.480031	-0.617162	-0.384132	0.212621	Cis	8	2.99214e-14	chr6	33068840	C	T	chr6	33064569	33073772	0	A549-ACE2_24h_Ho2020	8	357.316	Cells_EBV-transformed_lymphocytes	807.178	Cells_Cultured_fibroblasts	3.69246
rs73739662	ENSG00000231389.7	HLA-DPA1	Lung	1.99282e-13	-0.480031	-0.612937	-0.382374	0.212621	Cis	8	2.99216e-14	chr6	33068853	G	T	chr6	33064569	33073772	0	A549-ACE2_24h_Ho2020	8	357.316	Cells_EBV-transformed_lymphocytes	807.178	Cells_Cultured_fibroblasts	3.69246
rs73739663	ENSG00000231389.7	HLA-DPA1	Lung	1.99282e-13	-0.480031	-0.639549	-0.384508	0.212621	Cis	8	2.99217e-14	chr6	33068854	A	C	chr6	33064569	33073772	0	A549-ACE2_24h_Ho2020	8	357.316	Cells_EBV-transformed_lymphocytes	807.178	Cells_Cultured_fibroblasts	3.69246
rs77350016	ENSG00000231389.7	HLA-DPA1	Lung	1.99282e-13	-0.480031	-0.620396	-0.392223	0.212621	Cis	8	2.99217e-14	chr6	33068931	C	T	chr6	33064569	33073772	0	A549-ACE2_24h_Ho2020	8	357.316	Cells_EBV-transformed_lymphocytes	807.178	Cells_Cultured_fibroblasts	3.69246
rs77981473	ENSG00000231389.7	HLA-DPA1	Lung	1.99282e-13	-0.480031	-0.625952	-0.392677	0.212621	Cis	8	2.99214e-14	chr6	33068932	A	G	chr6	33064569	33073772	0	A549-ACE2_24h_Ho2020	8	357.316	Cells_EBV-transformed_lymphocytes	807.178	Cells_Cultured_fibroblasts	3.69246
rs35947638	ENSG00000231389.7	HLA-DPA1	Lung	1.69572e-13	-0.48276	-0.619005	-0.391887	0.213035	Cis	8	2.46169e-14	chr6	33068940	C	G	chr6	33064569	33073772	0	A549-ACE2_24h_Ho2020	8	357.316	Cells_EBV-transformed_lymphocytes	807.178	Cells_Cultured_fibroblasts	3.69246
rs1042308	ENSG00000231389.7	HLA-DPA1	Lung	1.99282e-13	-0.480031	-0.61235	-0.385363	0.212621	Cis	8	2.99217e-14	chr6	33069076	A	C	chr6	33064569	33073772	0	A549-ACE2_24h_Ho2020	8	357.316	Cells_EBV-transformed_lymphocytes	807.178	Cells_Cultured_fibroblasts	3.69246
rs2308930	ENSG00000231389.7	HLA-DPA1	Lung	1.99282e-13	-0.480031	-0.629923	-0.388224	0.212621	Cis	8	2.99217e-14	chr6	33069174	A	G	chr6	33064569	33073772	0	A549-ACE2_24h_Ho2020	8	357.316	Cells_EBV-transformed_lymphocytes	807.178	Cells_Cultured_fibroblasts	3.69246
rs2308929	ENSG00000231389.7	HLA-DPA1	Lung	1.99282e-13	-0.480031	-0.60361	-0.384152	0.212621	Cis	8	2.99214e-14	chr6	33069182	G	A	chr6	33064569	33073772	0	A549-ACE2_24h_Ho2020	8	357.316	Cells_EBV-transformed_lymphocytes	807.178	Cells_Cultured_fibroblasts	3.69246
rs2308928	ENSG00000231389.7	HLA-DPA1	Lung	1.99282e-13	-0.480031	-0.613505	-0.379923	0.212621	Cis	8	2.99216e-14	chr6	33069194	C	T	chr6	33064569	33073772	0	A549-ACE2_24h_Ho2020	8	357.316	Cells_EBV-transformed_lymphocytes	807.178	Cells_Cultured_fibroblasts	3.69246
rs1042190	ENSG00000231389.7	HLA-DPA1	Lung	1.99282e-13	-0.480031	-0.616745	-0.383756	0.212621	Cis	8	2.99217e-14	chr6	33069222	T	C	chr6	33064569	33073772	0	A549-ACE2_24h_Ho2020	8	357.316	Cells_EBV-transformed_lymphocytes	807.178	Cells_Cultured_fibroblasts	3.69246
rs73739671	ENSG00000231389.7	HLA-DPA1	Lung	1.99282e-13	-0.480031	-0.645773	-0.390552	0.212621	Cis	2	2.99217e-14	chr6	33069303	G	A	chr6	33064569	33073772	0	A549-ACE2_24h_Ho2020	2	357.316	Cells_EBV-transformed_lymphocytes	807.178	Cells_Cultured_fibroblasts	3.69246
rs34140193	ENSG00000231389.7	HLA-DPA1	Lung	1.99282e-13	-0.480031	-0.646674	-0.384453	0.212621	Cis	2	2.99214e-14	chr6	33069305	A	G	chr6	33064569	33073772	0	A549-ACE2_24h_Ho2020	2	357.316	Cells_EBV-transformed_lymphocytes	807.178	Cells_Cultured_fibroblasts	3.69246
rs34950776	ENSG00000231389.7	HLA-DPA1	Lung	1.99282e-13	-0.480031	-0.618316	-0.381198	0.212621	Cis	2	2.99216e-14	chr6	33069327	C	T	chr6	33064569	33073772	0	A549-ACE2_24h_Ho2020	2	357.316	Cells_EBV-transformed_lymphocytes	807.178	Cells_Cultured_fibroblasts	3.69246
rs67201607	ENSG00000231389.7	HLA-DPA1	Lung	1.99282e-13	-0.480031	-0.628318	-0.381545	0.212621	Cis	2	2.99217e-14	chr6	33069365	A	G	chr6	33064569	33073772	0	A549-ACE2_24h_Ho2020	2	357.316	Cells_EBV-transformed_lymphocytes	807.178	Cells_Cultured_fibroblasts	3.69246
rs3830066	ENSG00000231389.7	HLA-DPA1	Lung	2.84276e-13	-0.479825	-0.599722	-0.382486	0.213592	Cis	2	4.30206e-14	chr6	33069410	C	G	chr6	33064569	33073772	0	A549-ACE2_24h_Ho2020	2	357.316	Cells_EBV-transformed_lymphocytes	807.178	Cells_Cultured_fibroblasts	3.69246
rs36081724	ENSG00000231389.7	HLA-DPA1	Lung	1.99282e-13	-0.480031	-0.620415	-0.388588	0.212621	Cis	2	2.99214e-14	chr6	33069488	C	A	chr6	33064569	33073772	0	A549-ACE2_24h_Ho2020	2	357.316	Cells_EBV-transformed_lymphocytes	807.178	Cells_Cultured_fibroblasts	3.69246
rs34562515	ENSG00000231389.7	HLA-DPA1	Lung	1.99282e-13	-0.480031	-0.615757	-0.38325	0.212621	Cis	2	2.99216e-14	chr6	33069502	A	G	chr6	33064569	33073772	0	A549-ACE2_24h_Ho2020	2	357.316	Cells_EBV-transformed_lymphocytes	807.178	Cells_Cultured_fibroblasts	3.69246
rs1042178	ENSG00000231389.7	HLA-DPA1	Lung	2.06017e-13	-0.47795	-0.613652	-0.378576	0.21068	Cis	3.5	3.09992e-14	chr6	33069745	T	C	chr6	33064569	33073772	0	A549-ACE2_24h_Ho2020	3.5	357.316	Cells_EBV-transformed_lymphocytes	807.178	Cells_Cultured_fibroblasts	3.69246
rs1042176	ENSG00000231389.7	HLA-DPA1	Lung	1.55598e-06	-0.351124	-0.467458	-0.24695	0.167961	Cis	3.5	3.17439e-07	chr6	33069783	G	A	chr6	33064569	33073772	0	A549-ACE2_24h_Ho2020	3.5	357.316	Cells_EBV-transformed_lymphocytes	807.178	Cells_Cultured_fibroblasts	3.69246
rs2308912	ENSG00000231389.7	HLA-DPA1	Lung	2.06017e-13	-0.47795	-0.625425	-0.386441	0.21068	Cis	6	3.09992e-14	chr6	33069802	A	T	chr6	33064569	33073772	0	A549-ACE2_24h_Ho2020	6	357.316	Cells_EBV-transformed_lymphocytes	807.178	Cells_Cultured_fibroblasts	3.69246
rs2308911	ENSG00000231389.7	HLA-DPA1	Lung	2.06017e-13	-0.47795	-0.615087	-0.385184	0.21068	Cis	6	3.09992e-14	chr6	33069803	T	G	chr6	33064569	33073772	0	A549-ACE2_24h_Ho2020	6	357.316	Cells_EBV-transformed_lymphocytes	807.178	Cells_Cultured_fibroblasts	3.69246
rs10214910	ENSG00000231389.7	HLA-DPA1	Lung	5.0893e-13	-0.472706	-0.595338	-0.372472	0.22233	Cis	6	7.79732e-14	chr6	33069898	C	A	chr6	33064569	33073772	0	A549-ACE2_24h_Ho2020	6	357.316	Cells_EBV-transformed_lymphocytes	807.178	Cells_Cultured_fibroblasts	3.69246
rs66799959	ENSG00000231389.7	HLA-DPA1	Lung	2.06017e-13	-0.47795	-0.606676	-0.379786	0.21068	Cis	6	3.09992e-14	chr6	33069913	C	T	chr6	33064569	33073772	0	A549-ACE2_24h_Ho2020	6	357.316	Cells_EBV-transformed_lymphocytes	807.178	Cells_Cultured_fibroblasts	3.69246
rs67984906	ENSG00000231389.7	HLA-DPA1	Lung	4.77779e-14	-0.49111	-0.632572	-0.393049	0.208738	Cis	6	6.82254e-15	chr6	33069991	G	A	chr6	33064569	33073772	0	A549-ACE2_24h_Ho2020	6	357.316	Cells_EBV-transformed_lymphocytes	807.178	Cells_Cultured_fibroblasts	3.69246
rs73739674	ENSG00000231389.7	HLA-DPA1	Lung	1.66118e-10	-0.409428	-0.512317	-0.281046	0.197087	Cis	6	2.76449e-11	chr6	33070088	C	T	chr6	33064569	33073772	0	A549-ACE2_24h_Ho2020	6	357.316	Cells_EBV-transformed_lymphocytes	807.178	Cells_Cultured_fibroblasts	3.69246
rs73739675	ENSG00000231389.7	HLA-DPA1	Lung	1.66118e-10	-0.409428	-0.515149	-0.296688	0.197087	Cis	6	2.76451e-11	chr6	33070089	A	G	chr6	33064569	33073772	0	A549-ACE2_24h_Ho2020	6	357.316	Cells_EBV-transformed_lymphocytes	807.178	Cells_Cultured_fibroblasts	3.69246
rs73739677	ENSG00000231389.7	HLA-DPA1	Lung	1.82343e-10	-0.409733	-0.51129	-0.280304	0.196117	Cis	6	3.03939e-11	chr6	33070101	G	A	chr6	33064569	33073772	0	A549-ACE2_24h_Ho2020	6	357.316	Cells_EBV-transformed_lymphocytes	807.178	Cells_Cultured_fibroblasts	3.69246
rs72879614	ENSG00000231389.7	HLA-DPA1	Lung	1.66118e-10	-0.409428	-0.506662	-0.287136	0.197087	Cis	6	2.76451e-11	chr6	33070114	C	T	chr6	33064569	33073772	0	A549-ACE2_24h_Ho2020	6	357.316	Cells_EBV-transformed_lymphocytes	807.178	Cells_Cultured_fibroblasts	3.69246
rs67325643	ENSG00000231389.7	HLA-DPA1	Lung	2.06017e-13	-0.478045	-0.619906	-0.381311	0.21165	Cis	6	3.11062e-14	chr6	33070214	C	G	chr6	33064569	33073772	0	A549-ACE2_24h_Ho2020	6	357.316	Cells_EBV-transformed_lymphocytes	807.178	Cells_Cultured_fibroblasts	3.69246
rs67035222	ENSG00000231389.7	HLA-DPA1	Lung	2.06017e-13	-0.478045	-0.633192	-0.38816	0.21165	Cis	6	3.11064e-14	chr6	33070247	AT	A	chr6	33064569	33073772	0	A549-ACE2_24h_Ho2020	6	357.316	Cells_EBV-transformed_lymphocytes	807.178	Cells_Cultured_fibroblasts	3.69246
rs111956837	ENSG00000231389.7	HLA-DPA1	Lung	2.06017e-13	-0.478045	-0.620492	-0.3875	0.21165	Cis	6	3.11062e-14	chr6	33070257	C	T	chr6	33064569	33073772	0	A549-ACE2_24h_Ho2020	6	357.316	Cells_EBV-transformed_lymphocytes	807.178	Cells_Cultured_fibroblasts	3.69246
rs73739681	ENSG00000231389.7	HLA-DPA1	Lung	2.06017e-13	-0.478045	-0.610669	-0.383667	0.21165	Cis	6	3.11062e-14	chr6	33070275	C	T	chr6	33064569	33073772	0	A549-ACE2_24h_Ho2020	6	357.316	Cells_EBV-transformed_lymphocytes	807.178	Cells_Cultured_fibroblasts	3.69246
rs73739682	ENSG00000231389.7	HLA-DPA1	Lung	2.06017e-13	-0.478045	-0.618584	-0.383157	0.21165	Cis	6	3.11062e-14	chr6	33070276	C	T	chr6	33064569	33073772	0	A549-ACE2_24h_Ho2020	6	357.316	Cells_EBV-transformed_lymphocytes	807.178	Cells_Cultured_fibroblasts	3.69246
rs67408707	ENSG00000231389.7	HLA-DPA1	Lung	2.06017e-13	-0.478045	-0.606971	-0.371105	0.21165	Cis	6	3.11064e-14	chr6	33070367	C	T	chr6	33064569	33073772	0	A549-ACE2_24h_Ho2020	6	357.316	Cells_EBV-transformed_lymphocytes	807.178	Cells_Cultured_fibroblasts	3.69246
rs56772034	ENSG00000231389.7	HLA-DPA1	Lung	2.06017e-13	-0.478045	-0.61919	-0.386951	0.21165	Cis	6	3.11062e-14	chr6	33070390	C	A	chr6	33064569	33073772	0	A549-ACE2_24h_Ho2020	6	357.316	Cells_EBV-transformed_lymphocytes	807.178	Cells_Cultured_fibroblasts	3.69246
rs58510921	ENSG00000231389.7	HLA-DPA1	Lung	2.06017e-13	-0.478045	-0.624254	-0.384328	0.21165	Cis	3	3.11062e-14	chr6	33070401	A	T	chr6	33064569	33073772	0	A549-ACE2_24h_Ho2020	3	357.316	Cells_EBV-transformed_lymphocytes	807.178	Cells_Cultured_fibroblasts	3.69246
rs59964828	ENSG00000231389.7	HLA-DPA1	Lung	2.06017e-13	-0.478045	-0.600936	-0.380551	0.21165	Cis	3	3.11062e-14	chr6	33070410	T	C	chr6	33064569	33073772	0	A549-ACE2_24h_Ho2020	3	357.316	Cells_EBV-transformed_lymphocytes	807.178	Cells_Cultured_fibroblasts	3.69246
rs73739699	ENSG00000231389.7	HLA-DPA1	Lung	2.06017e-13	-0.478045	-0.612921	-0.385467	0.21165	Cis	3	3.11064e-14	chr6	33070416	T	G	chr6	33064569	33073772	0	A549-ACE2_24h_Ho2020	3	357.316	Cells_EBV-transformed_lymphocytes	807.178	Cells_Cultured_fibroblasts	3.69246
rs73739700	ENSG00000231389.7	HLA-DPA1	Lung	2.06017e-13	-0.478045	-0.615324	-0.37782	0.21165	Cis	3	3.11062e-14	chr6	33070446	A	G	chr6	33064569	33073772	0	A549-ACE2_24h_Ho2020	3	357.316	Cells_EBV-transformed_lymphocytes	807.178	Cells_Cultured_fibroblasts	3.69246
rs59416939	ENSG00000231389.7	HLA-DPA1	Lung	2.06017e-13	-0.478045	-0.604245	-0.382553	0.21165	Cis	3	3.11062e-14	chr6	33070452	G	T	chr6	33064569	33073772	0	A549-ACE2_24h_Ho2020	3	357.316	Cells_EBV-transformed_lymphocytes	807.178	Cells_Cultured_fibroblasts	3.69246
rs72879618	ENSG00000231389.7	HLA-DPA1	Lung	2.06017e-13	-0.478045	-0.619712	-0.382275	0.21165	Cis	3	3.11062e-14	chr6	33070460	A	G	chr6	33064569	33073772	0	A549-ACE2_24h_Ho2020	3	357.316	Cells_EBV-transformed_lymphocytes	807.178	Cells_Cultured_fibroblasts	3.69246
rs67463587	ENSG00000231389.7	HLA-DPA1	Lung	2.06017e-13	-0.478045	-0.610804	-0.37891	0.21165	Cis	3	3.11064e-14	chr6	33070545	G	T	chr6	33064569	33073772	0	A549-ACE2_24h_Ho2020	3	357.316	Cells_EBV-transformed_lymphocytes	807.178	Cells_Cultured_fibroblasts	3.69246
rs2301224	ENSG00000231389.7	HLA-DPA1	Lung	2.06017e-13	-0.478045	-0.625269	-0.384453	0.21165	Cis	3	3.11062e-14	chr6	33070592	C	A	chr6	33064569	33073772	0	A549-ACE2_24h_Ho2020	3	357.316	Cells_EBV-transformed_lymphocytes	807.178	Cells_Cultured_fibroblasts	3.69246
rs2301222	ENSG00000231389.7	HLA-DPA1	Lung	2.06017e-13	-0.478045	-0.61332	-0.381403	0.21165	Cis	3	3.11062e-14	chr6	33070771	T	C	chr6	33064569	33073772	0	A549-ACE2_24h_Ho2020	3	357.316	Cells_EBV-transformed_lymphocytes	807.178	Cells_Cultured_fibroblasts	3.69246
rs57389774	ENSG00000231389.7	HLA-DPA1	Lung	2.06017e-13	-0.478045	-0.614826	-0.388679	0.21165	Cis	3	3.11062e-14	chr6	33070802	A	G	chr6	33064569	33073772	0	A549-ACE2_24h_Ho2020	3	357.316	Cells_EBV-transformed_lymphocytes	807.178	Cells_Cultured_fibroblasts	3.69246
rs2301221	ENSG00000231389.7	HLA-DPA1	Lung	2.06017e-13	-0.478045	-0.616795	-0.382386	0.21165	Cis	3	3.11064e-14	chr6	33070820	A	G	chr6	33064569	33073772	0	A549-ACE2_24h_Ho2020	3	357.316	Cells_EBV-transformed_lymphocytes	807.178	Cells_Cultured_fibroblasts	3.69246
rs2301220	ENSG00000231389.7	HLA-DPA1	Lung	3.87983e-13	-0.477463	-0.616599	-0.372147	0.21068	Cis	3	5.93983e-14	chr6	33070989	C	T	chr6	33064569	33073772	0	A549-ACE2_24h_Ho2020	3	357.316	Cells_EBV-transformed_lymphocytes	807.178	Cells_Cultured_fibroblasts	3.69246
rs73400085	ENSG00000231389.7	HLA-DPA1	Lung	3.87983e-13	-0.477463	-0.608287	-0.381247	0.21068	Cis	3	5.93983e-14	chr6	33071053	C	T	chr6	33064569	33073772	0	A549-ACE2_24h_Ho2020	3	357.316	Cells_EBV-transformed_lymphocytes	807.178	Cells_Cultured_fibroblasts	3.69246
rs201911418	ENSG00000231389.7	HLA-DPA1	Lung	3.87983e-13	-0.477463	-0.626382	-0.383087	0.21068	Cis	3	5.93983e-14	chr6	33071056	G	A	chr6	33064569	33073772	0	A549-ACE2_24h_Ho2020	3	357.316	Cells_EBV-transformed_lymphocytes	807.178	Cells_Cultured_fibroblasts	3.69246
rs200005596	ENSG00000231389.7	HLA-DPA1	Lung	3.87983e-13	-0.477463	-0.62598	-0.388768	0.21068	Cis	3	5.93983e-14	chr6	33071057	A	G	chr6	33064569	33073772	0	A549-ACE2_24h_Ho2020	3	357.316	Cells_EBV-transformed_lymphocytes	807.178	Cells_Cultured_fibroblasts	3.69246
rs28438582	ENSG00000231389.7	HLA-DPA1	Lung	3.87983e-13	-0.477463	-0.612922	-0.374043	0.21068	Cis	3	5.93983e-14	chr6	33071073	C	T	chr6	33064569	33073772	0	A549-ACE2_24h_Ho2020	3	357.316	Cells_EBV-transformed_lymphocytes	807.178	Cells_Cultured_fibroblasts	3.69246
rs28414332	ENSG00000231389.7	HLA-DPA1	Lung	3.87983e-13	-0.477463	-0.621439	-0.388083	0.21068	Cis	3	5.93983e-14	chr6	33071085	A	G	chr6	33064569	33073772	0	A549-ACE2_24h_Ho2020	3	357.316	Cells_EBV-transformed_lymphocytes	807.178	Cells_Cultured_fibroblasts	3.69246
rs67968556	ENSG00000231389.7	HLA-DPA1	Lung	3.87983e-13	-0.477463	-0.633971	-0.391174	0.21068	Cis	3	5.93983e-14	chr6	33071120	GGACCCAGTCTGTGCTTGGCCACTTACAGT	G	chr6	33064569	33073772	0	A549-ACE2_24h_Ho2020	3	357.316	Cells_EBV-transformed_lymphocytes	807.178	Cells_Cultured_fibroblasts	3.69246
rs57896011	ENSG00000231389.7	HLA-DPA1	Lung	3.87983e-13	-0.477463	-0.602945	-0.380531	0.21068	Cis	3	5.93983e-14	chr6	33071170	C	T	chr6	33064569	33073772	0	A549-ACE2_24h_Ho2020	3	357.316	Cells_EBV-transformed_lymphocytes	807.178	Cells_Cultured_fibroblasts	3.69246
rs59977910	ENSG00000231389.7	HLA-DPA1	Lung	3.87983e-13	-0.477463	-0.612205	-0.382369	0.21068	Cis	3	5.93983e-14	chr6	33071202	C	T	chr6	33064569	33073772	0	A549-ACE2_24h_Ho2020	3	357.316	Cells_EBV-transformed_lymphocytes	807.178	Cells_Cultured_fibroblasts	3.69246
rs57753382	ENSG00000231389.7	HLA-DPA1	Lung	3.87983e-13	-0.477463	-0.608734	-0.37249	0.21068	Cis	3	5.93983e-14	chr6	33071403	G	A	chr6	33064569	33073772	0	A549-ACE2_24h_Ho2020	3	357.316	Cells_EBV-transformed_lymphocytes	807.178	Cells_Cultured_fibroblasts	3.69246
rs28452918	ENSG00000231389.7	HLA-DPA1	Lung	3.87983e-13	-0.477463	-0.609912	-0.381817	0.21068	Cis	4	5.93983e-14	chr6	33071518	T	A	chr6	33064569	33073772	0	A549-ACE2_24h_Ho2020	4	357.316	Cells_EBV-transformed_lymphocytes	807.178	Cells_Cultured_fibroblasts	3.69246
rs34624643	ENSG00000231389.7	HLA-DPA1	Lung	3.87983e-13	-0.477463	-0.625122	-0.38179	0.21068	Cis	4	5.93983e-14	chr6	33071599	C	T	chr6	33064569	33073772	0	A549-ACE2_24h_Ho2020	4	357.316	Cells_EBV-transformed_lymphocytes	807.178	Cells_Cultured_fibroblasts	3.69246
rs35039691	ENSG00000231389.7	HLA-DPA1	Lung	3.87983e-13	-0.477463	-0.600649	-0.371471	0.21068	Cis	4	5.93983e-14	chr6	33071628	C	G	chr6	33064569	33073772	0	A549-ACE2_24h_Ho2020	4	357.316	Cells_EBV-transformed_lymphocytes	807.178	Cells_Cultured_fibroblasts	3.69246
rs34083733	ENSG00000231389.7	HLA-DPA1	Lung	3.87983e-13	-0.477463	-0.609409	-0.39166	0.21068	Cis	4	5.93983e-14	chr6	33071669	G	A	chr6	33064569	33073772	0	A549-ACE2_24h_Ho2020	4	357.316	Cells_EBV-transformed_lymphocytes	807.178	Cells_Cultured_fibroblasts	3.69246
rs13196639	ENSG00000231389.7	HLA-DPA1	Lung	3.87983e-13	-0.477463	-0.632498	-0.382	0.21068	Cis	4	5.93983e-14	chr6	33071707	A	G	chr6	33064569	33073772	0	A549-ACE2_24h_Ho2020	4	357.316	Cells_EBV-transformed_lymphocytes	807.178	Cells_Cultured_fibroblasts	3.69246
rs34197320	ENSG00000231389.7	HLA-DPA1	Lung	3.87983e-13	-0.477463	-0.618557	-0.37928	0.21068	Cis	4	5.93983e-14	chr6	33071726	C	T	chr6	33064569	33073772	0	A549-ACE2_24h_Ho2020	4	357.316	Cells_EBV-transformed_lymphocytes	807.178	Cells_Cultured_fibroblasts	3.69246
rs36036444	ENSG00000231389.7	HLA-DPA1	Lung	3.87983e-13	-0.477463	-0.623126	-0.379393	0.21068	Cis	4	5.93983e-14	chr6	33071812	A	AGG	chr6	33064569	33073772	0	A549-ACE2_24h_Ho2020	4	357.316	Cells_EBV-transformed_lymphocytes	807.178	Cells_Cultured_fibroblasts	3.69246
rs35521473	ENSG00000231389.7	HLA-DPA1	Lung	3.87983e-13	-0.477463	-0.62184	-0.392109	0.21068	Cis	4	5.93983e-14	chr6	33071829	C	T	chr6	33064569	33073772	0	A549-ACE2_24h_Ho2020	4	357.316	Cells_EBV-transformed_lymphocytes	807.178	Cells_Cultured_fibroblasts	3.69246
rs13213149	ENSG00000231389.7	HLA-DPA1	Lung	3.87983e-13	-0.477463	-0.611283	-0.383351	0.21068	Cis	4	5.93983e-14	chr6	33071909	T	C	chr6	33064569	33073772	0	A549-ACE2_24h_Ho2020	4	357.316	Cells_EBV-transformed_lymphocytes	807.178	Cells_Cultured_fibroblasts	3.69246
rs34780193	ENSG00000231389.7	HLA-DPA1	Lung	3.27295e-13	-0.477868	-0.595602	-0.380936	0.208738	Cis	4	4.96938e-14	chr6	33071942	A	G	chr6	33064569	33073772	0	A549-ACE2_24h_Ho2020	4	357.316	Cells_EBV-transformed_lymphocytes	807.178	Cells_Cultured_fibroblasts	3.69246
rs13213165	ENSG00000231389.7	HLA-DPA1	Lung	4.37289e-13	-0.477666	-0.623279	-0.381702	0.207767	Cis	4	6.69637e-14	chr6	33071952	T	G	chr6	33064569	33073772	0	A549-ACE2_24h_Ho2020	4	357.316	Cells_EBV-transformed_lymphocytes	807.178	Cells_Cultured_fibroblasts	3.69246
rs13213265	ENSG00000231389.7	HLA-DPA1	Lung	1.77816e-13	-0.483328	-0.624138	-0.380662	0.212151	Cis	4	2.58205e-14	chr6	33071978	T	C	chr6	33064569	33073772	0	A549-ACE2_24h_Ho2020	4	357.316	Cells_EBV-transformed_lymphocytes	807.178	Cells_Cultured_fibroblasts	3.69246
rs34507584	ENSG00000231389.7	HLA-DPA1	Lung	4.38925e-13	-0.476772	-0.619455	-0.381883	0.207767	Cis	4	6.72309e-14	chr6	33071990	A	G	chr6	33064569	33073772	0	A549-ACE2_24h_Ho2020	4	357.316	Cells_EBV-transformed_lymphocytes	807.178	Cells_Cultured_fibroblasts	3.69246
rs66640614	ENSG00000231389.7	HLA-DPA1	Lung	0.000120154	-0.325885	-0.444047	-0.212524	0.159091	Cis	3	3.57367e-05	chr6	33072122	G	T	chr6	33064569	33073772	0	A549-ACE2_24h_Ho2020	3	357.316	Cells_EBV-transformed_lymphocytes	807.178	Cells_Cultured_fibroblasts	3.69246
rs72500560	ENSG00000231389.7	HLA-DPA1	Lung	3.87983e-13	-0.477463	-0.624086	-0.38954	0.21068	Cis	3	5.93983e-14	chr6	33072150	T	C	chr6	33064569	33073772	0	A549-ACE2_24h_Ho2020	3	357.316	Cells_EBV-transformed_lymphocytes	807.178	Cells_Cultured_fibroblasts	3.69246
rs72500562	ENSG00000231389.7	HLA-DPA1	Lung	3.87983e-13	-0.477463	-0.633277	-0.386832	0.21068	Cis	3	5.93983e-14	chr6	33072203	A	G	chr6	33064569	33073772	0	A549-ACE2_24h_Ho2020	3	357.316	Cells_EBV-transformed_lymphocytes	807.178	Cells_Cultured_fibroblasts	3.69246
rs4640928	ENSG00000231389.7	HLA-DPA1	Lung	3.87983e-13	-0.477463	-0.628611	-0.379267	0.21068	Cis	5.5	5.93983e-14	chr6	33072819	A	G	chr6	33064569	33073772	0	A549-ACE2_24h_Ho2020	5.5	357.316	Cells_EBV-transformed_lymphocytes	807.178	Cells_Cultured_fibroblasts	3.69246
rs6914849	ENSG00000231389.7	HLA-DPA1	Lung	3.87983e-13	-0.477463	-0.618473	-0.38854	0.21068	Cis	5.5	5.93983e-14	chr6	33072938	G	A	chr6	33064569	33073772	0	A549-ACE2_24h_Ho2020	5.5	357.316	Cells_EBV-transformed_lymphocytes	807.178	Cells_Cultured_fibroblasts	3.69246
rs9380336	ENSG00000231389.7	HLA-DPA1	Lung	3.87983e-13	-0.477463	-0.622473	-0.388291	0.21068	Cis	5.5	5.93983e-14	chr6	33072959	T	C	chr6	33064569	33073772	0	A549-ACE2_24h_Ho2020	5.5	357.316	Cells_EBV-transformed_lymphocytes	807.178	Cells_Cultured_fibroblasts	3.69246
rs6914995	ENSG00000231389.7	HLA-DPA1	Lung	3.87983e-13	-0.477463	-0.61881	-0.380247	0.21068	Cis	5.5	5.93983e-14	chr6	33072967	G	C	chr6	33064569	33073772	0	A549-ACE2_24h_Ho2020	5.5	357.316	Cells_EBV-transformed_lymphocytes	807.178	Cells_Cultured_fibroblasts	3.69246
rs9380337	ENSG00000231389.7	HLA-DPA1	Lung	3.87983e-13	-0.477463	-0.623416	-0.387448	0.21068	Cis	5.5	5.93983e-14	chr6	33073004	A	G	chr6	33064569	33073772	0	A549-ACE2_24h_Ho2020	5.5	357.316	Cells_EBV-transformed_lymphocytes	807.178	Cells_Cultured_fibroblasts	3.69246
rs9380338	ENSG00000231389.7	HLA-DPA1	Lung	1.86373e-13	-0.48148	-0.626931	-0.389812	0.21165	Cis	5.5	2.70842e-14	chr6	33073021	T	C	chr6	33064569	33073772	0	A549-ACE2_24h_Ho2020	5.5	357.316	Cells_EBV-transformed_lymphocytes	807.178	Cells_Cultured_fibroblasts	3.69246
rs9348904	ENSG00000231389.7	HLA-DPA1	Lung	3.87983e-13	-0.477463	-0.606358	-0.383673	0.21068	Cis	2	5.93983e-14	chr6	33073058	A	G	chr6	33064569	33073772	0	A549-ACE2_24h_Ho2020	2	357.316	Cells_EBV-transformed_lymphocytes	807.178	Cells_Cultured_fibroblasts	3.69246
rs9380339	ENSG00000231389.7	HLA-DPA1	Lung	3.87983e-13	-0.477463	-0.634209	-0.380464	0.21068	Cis	2	5.93983e-14	chr6	33073100	T	C	chr6	33064569	33073772	0	A549-ACE2_24h_Ho2020	2	357.316	Cells_EBV-transformed_lymphocytes	807.178	Cells_Cultured_fibroblasts	3.69246
rs1431399	ENSG00000231389.7	HLA-DPA1	Lung	3.87983e-13	-0.477463	-0.625859	-0.389358	0.21068	Cis	2.5	5.93983e-14	chr6	33073257	A	G	chr6	33064569	33073772	0	A549-ACE2_24h_Ho2020	2.5	357.316	Cells_EBV-transformed_lymphocytes	807.178	Cells_Cultured_fibroblasts	3.69246
rs1431400	ENSG00000231389.7	HLA-DPA1	Lung	3.87983e-13	-0.477463	-0.608905	-0.3863	0.21068	Cis	1	5.93983e-14	chr6	33073399	C	T	chr6	33064569	33073772	0	A549-ACE2_24h_Ho2020	1	357.316	Cells_EBV-transformed_lymphocytes	807.178	Cells_Cultured_fibroblasts	3.69246
rs1431401	ENSG00000231389.7	HLA-DPA1	Lung	3.87983e-13	-0.477463	-0.618581	-0.378241	0.21068	Cis	1	5.93983e-14	chr6	33073409	G	A	chr6	33064569	33073772	0	A549-ACE2_24h_Ho2020	1	357.316	Cells_EBV-transformed_lymphocytes	807.178	Cells_Cultured_fibroblasts	3.69246
rs4247257	ENSG00000231389.7	HLA-DPA1	Lung	1.86373e-13	-0.48148	-0.628471	-0.392071	0.21165	Cis	1	2.70845e-14	chr6	33073449	C	T	chr6	33064569	33073772	0	A549-ACE2_24h_Ho2020	1	357.316	Cells_EBV-transformed_lymphocytes	807.178	Cells_Cultured_fibroblasts	3.69246
rs1431403	ENSG00000231389.7	HLA-DPA1	Lung	0.00501954	-0.188225	-0.292616	-0.0875181	0.3	Cis	1	0.0016826	chr6	33079254	T	C	chr6	33064569	33073772	5482	A549-ACE2_24h_Ho2020	1	357.316	Cells_EBV-transformed_lymphocytes	807.178	Cells_Cultured_fibroblasts	3.69246
rs1042169	ENSG00000231389.7	HLA-DPA1	Lung	2.9984e-05	-0.280701	-0.410212	-0.191285	0.317269	Cis	2.5	8.6149e-06	chr6	33080909	G	A	chr6	33064569	33073772	7137	A549-ACE2_24h_Ho2020	2.5	357.316	Cells_EBV-transformed_lymphocytes	807.178	Cells_Cultured_fibroblasts	3.69246
rs9277354	ENSG00000231389.7	HLA-DPA1	Lung	2.07056e-05	-0.268326	-0.370979	-0.166284	0.314563	Cis	2.5	5.89832e-06	chr6	33080912	G	A	chr6	33064569	33073772	7140	A549-ACE2_24h_Ho2020	2.5	357.316	Cells_EBV-transformed_lymphocytes	807.178	Cells_Cultured_fibroblasts	3.69246
rs9277355	ENSG00000231389.7	HLA-DPA1	Lung	2.07056e-05	-0.268326	-0.364853	-0.154027	0.314563	Cis	2.5	5.89832e-06	chr6	33080914	C	G	chr6	33064569	33073772	7142	A549-ACE2_24h_Ho2020	2.5	357.316	Cells_EBV-transformed_lymphocytes	807.178	Cells_Cultured_fibroblasts	3.69246
rs9277356	ENSG00000231389.7	HLA-DPA1	Lung	2.07056e-05	-0.268326	-0.369474	-0.168192	0.314563	Cis	2.5	5.89832e-06	chr6	33080917	A	G	chr6	33064569	33073772	7145	A549-ACE2_24h_Ho2020	2.5	357.316	Cells_EBV-transformed_lymphocytes	807.178	Cells_Cultured_fibroblasts	3.69246
rs928976	ENSG00000231389.7	HLA-DPA1	Lung	0.00139201	-0.203188	-0.301208	-0.0958261	0.323301	Cis	2.5	0.00044402	chr6	33081434	C	T	chr6	33064569	33073772	7662	A549-ACE2_24h_Ho2020	2.5	357.316	Cells_EBV-transformed_lymphocytes	807.178	Cells_Cultured_fibroblasts	3.69246
rs9277357	ENSG00000231389.7	HLA-DPA1	Lung	0.00278575	-0.193639	-0.300572	-0.0947266	0.309709	Cis	2.5	0.0009176	chr6	33082202	A	G	chr6	33064569	33073772	8430	A549-ACE2_24h_Ho2020	2.5	357.316	Cells_EBV-transformed_lymphocytes	807.178	Cells_Cultured_fibroblasts	3.69246
rs9277358	ENSG00000231389.7	HLA-DPA1	Lung	0.00278575	-0.193639	-0.29635	-0.0974331	0.309709	Cis	2.5	0.0009176	chr6	33082206	C	T	chr6	33064569	33073772	8434	A549-ACE2_24h_Ho2020	2.5	357.316	Cells_EBV-transformed_lymphocytes	807.178	Cells_Cultured_fibroblasts	3.69246
rs9277359	ENSG00000231389.7	HLA-DPA1	Lung	0.00278575	-0.193639	-0.292349	-0.0847077	0.309709	Cis	2.5	0.0009176	chr6	33082247	C	A	chr6	33064569	33073772	8475	A549-ACE2_24h_Ho2020	2.5	357.316	Cells_EBV-transformed_lymphocytes	807.178	Cells_Cultured_fibroblasts	3.69246
rs9277361	ENSG00000231389.7	HLA-DPA1	Lung	0.00278575	-0.193639	-0.29622	-0.0994428	0.309709	Cis	2.5	0.0009176	chr6	33082268	T	C	chr6	33064569	33073772	8496	A549-ACE2_24h_Ho2020	2.5	357.316	Cells_EBV-transformed_lymphocytes	807.178	Cells_Cultured_fibroblasts	3.69246
rs9277362	ENSG00000231389.7	HLA-DPA1	Lung	0.00278575	-0.193639	-0.297407	-0.0837926	0.309709	Cis	2.5	0.0009176	chr6	33082301	A	G	chr6	33064569	33073772	8529	A549-ACE2_24h_Ho2020	2.5	357.316	Cells_EBV-transformed_lymphocytes	807.178	Cells_Cultured_fibroblasts	3.69246
rs9277363	ENSG00000231389.7	HLA-DPA1	Lung	0.00278575	-0.193639	-0.29022	-0.0828623	0.309709	Cis	2.5	0.0009176	chr6	33082302	C	G	chr6	33064569	33073772	8530	A549-ACE2_24h_Ho2020	2.5	357.316	Cells_EBV-transformed_lymphocytes	807.178	Cells_Cultured_fibroblasts	3.69246
rs9277365	ENSG00000231389.7	HLA-DPA1	Lung	0.00278575	-0.193639	-0.291504	-0.0906103	0.309709	Cis	2.5	0.0009176	chr6	33082312	G	A	chr6	33064569	33073772	8540	A549-ACE2_24h_Ho2020	2.5	357.316	Cells_EBV-transformed_lymphocytes	807.178	Cells_Cultured_fibroblasts	3.69246
rs9277366	ENSG00000231389.7	HLA-DPA1	Lung	0.00278575	-0.193639	-0.293662	-0.0892333	0.309709	Cis	2.5	0.0009176	chr6	33082330	G	A	chr6	33064569	33073772	8558	A549-ACE2_24h_Ho2020	2.5	357.316	Cells_EBV-transformed_lymphocytes	807.178	Cells_Cultured_fibroblasts	3.69246
rs9277367	ENSG00000231389.7	HLA-DPA1	Lung	0.00278575	-0.193639	-0.291444	-0.093134	0.309709	Cis	2.5	0.0009176	chr6	33082341	C	T	chr6	33064569	33073772	8569	A549-ACE2_24h_Ho2020	2.5	357.316	Cells_EBV-transformed_lymphocytes	807.178	Cells_Cultured_fibroblasts	3.69246
rs9277368	ENSG00000231389.7	HLA-DPA1	Lung	0.00278575	-0.193639	-0.297352	-0.0873115	0.309709	Cis	2.5	0.0009176	chr6	33082348	G	A	chr6	33064569	33073772	8576	A549-ACE2_24h_Ho2020	2.5	357.316	Cells_EBV-transformed_lymphocytes	807.178	Cells_Cultured_fibroblasts	3.69246
rs9277370	ENSG00000231389.7	HLA-DPA1	Lung	0.00278575	-0.193639	-0.293066	-0.0889066	0.309709	Cis	2.5	0.0009176	chr6	33082371	T	C	chr6	33064569	33073772	8599	A549-ACE2_24h_Ho2020	2.5	357.316	Cells_EBV-transformed_lymphocytes	807.178	Cells_Cultured_fibroblasts	3.69246
rs9277371	ENSG00000231389.7	HLA-DPA1	Lung	0.0180807	-0.139018	-0.246705	-0.0327194	0.290984	Cis	2.5	0.00648366	chr6	33082381	T	C	chr6	33064569	33073772	8609	A549-ACE2_24h_Ho2020	2.5	357.316	Cells_EBV-transformed_lymphocytes	807.178	Cells_Cultured_fibroblasts	3.69246
rs9277394	ENSG00000231389.7	HLA-DPA1	Lung	0.000589488	-0.218839	-0.326189	-0.11855	0.316505	Cis	1.5	0.000182549	chr6	33083193	A	T	chr6	33064569	33073772	9421	A549-ACE2_24h_Ho2020	1.5	357.316	Cells_EBV-transformed_lymphocytes	807.178	Cells_Cultured_fibroblasts	3.69246
rs9277395	ENSG00000231389.7	HLA-DPA1	Lung	0.000589488	-0.218839	-0.325516	-0.110545	0.316505	Cis	1.5	0.000182549	chr6	33083274	A	G	chr6	33064569	33073772	9502	A549-ACE2_24h_Ho2020	1.5	357.316	Cells_EBV-transformed_lymphocytes	807.178	Cells_Cultured_fibroblasts	3.69246
rs9277396	ENSG00000231389.7	HLA-DPA1	Lung	0.000589488	-0.218839	-0.332575	-0.113926	0.316505	Cis	1.5	0.000182549	chr6	33083362	G	A	chr6	33064569	33073772	9590	A549-ACE2_24h_Ho2020	1.5	357.316	Cells_EBV-transformed_lymphocytes	807.178	Cells_Cultured_fibroblasts	3.69246
rs9277409	ENSG00000231389.7	HLA-DPA1	Lung	0.000589488	-0.218839	-0.323193	-0.116458	0.316505	Cis	1.5	0.000182549	chr6	33083847	C	G	chr6	33064569	33073772	10075	A549-ACE2_24h_Ho2020	1.5	357.316	Cells_EBV-transformed_lymphocytes	807.178	Cells_Cultured_fibroblasts	3.69246
rs9277410	ENSG00000231389.7	HLA-DPA1	Lung	0.000589488	-0.218839	-0.319937	-0.118398	0.316505	Cis	1.5	0.000182549	chr6	33083863	G	A	chr6	33064569	33073772	10091	A549-ACE2_24h_Ho2020	1.5	357.316	Cells_EBV-transformed_lymphocytes	807.178	Cells_Cultured_fibroblasts	3.69246
rs9277411	ENSG00000231389.7	HLA-DPA1	Lung	0.000589488	-0.218839	-0.311788	-0.126007	0.316505	Cis	1.5	0.000182549	chr6	33083906	C	T	chr6	33064569	33073772	10134	A549-ACE2_24h_Ho2020	1.5	357.316	Cells_EBV-transformed_lymphocytes	807.178	Cells_Cultured_fibroblasts	3.69246
rs9277412	ENSG00000231389.7	HLA-DPA1	Lung	0.00067537	-0.218111	-0.318011	-0.122522	0.315534	Cis	1.5	0.000210515	chr6	33083912	C	T	chr6	33064569	33073772	10140	A549-ACE2_24h_Ho2020	1.5	357.316	Cells_EBV-transformed_lymphocytes	807.178	Cells_Cultured_fibroblasts	3.69246
rs9277413	ENSG00000231389.7	HLA-DPA1	Lung	0.00040574	-0.222891	-0.319154	-0.123433	0.312621	Cis	1.5	0.000124156	chr6	33083943	G	A	chr6	33064569	33073772	10171	A549-ACE2_24h_Ho2020	1.5	357.316	Cells_EBV-transformed_lymphocytes	807.178	Cells_Cultured_fibroblasts	3.69246
rs9277414	ENSG00000231389.7	HLA-DPA1	Lung	0.000468599	-0.220122	-0.31853	-0.112884	0.313592	Cis	1.5	0.000143911	chr6	33083946	G	T	chr6	33064569	33073772	10174	A549-ACE2_24h_Ho2020	1.5	357.316	Cells_EBV-transformed_lymphocytes	807.178	Cells_Cultured_fibroblasts	3.69246
rs9277417	ENSG00000231389.7	HLA-DPA1	Lung	0.000468599	-0.220122	-0.315706	-0.111546	0.313592	Cis	1.5	0.000143911	chr6	33083964	A	G	chr6	33064569	33073772	10192	A549-ACE2_24h_Ho2020	1.5	357.316	Cells_EBV-transformed_lymphocytes	807.178	Cells_Cultured_fibroblasts	3.69246
rs9277418	ENSG00000231389.7	HLA-DPA1	Lung	0.000468599	-0.220122	-0.321697	-0.124693	0.313592	Cis	1.5	0.000143911	chr6	33083972	C	T	chr6	33064569	33073772	10200	A549-ACE2_24h_Ho2020	1.5	357.316	Cells_EBV-transformed_lymphocytes	807.178	Cells_Cultured_fibroblasts	3.69246
rs9277419	ENSG00000231389.7	HLA-DPA1	Lung	0.00230158	-0.198473	-0.30985	-0.0997077	0.308738	Cis	1.5	0.000750275	chr6	33084000	A	G	chr6	33064569	33073772	10228	A549-ACE2_24h_Ho2020	1.5	357.316	Cells_EBV-transformed_lymphocytes	807.178	Cells_Cultured_fibroblasts	3.69246
rs144147657	ENSG00000231389.7	HLA-DPA1	Lung	0.000858303	-0.214778	-0.31214	-0.117803	0.313592	Cis	1.5	0.000268883	chr6	33084050	T	TA	chr6	33064569	33073772	10278	A549-ACE2_24h_Ho2020	1.5	357.316	Cells_EBV-transformed_lymphocytes	807.178	Cells_Cultured_fibroblasts	3.69246
rs9277422	ENSG00000231389.7	HLA-DPA1	Lung	0.000905035	-0.214636	-0.326545	-0.118778	0.314563	Cis	1.5	0.000284181	chr6	33084061	A	C	chr6	33064569	33073772	10289	A549-ACE2_24h_Ho2020	1.5	357.316	Cells_EBV-transformed_lymphocytes	807.178	Cells_Cultured_fibroblasts	3.69246
rs9277423	ENSG00000231389.7	HLA-DPA1	Lung	0.000905035	-0.214636	-0.332282	-0.120506	0.314563	Cis	1.5	0.000284181	chr6	33084068	T	A	chr6	33064569	33073772	10296	A549-ACE2_24h_Ho2020	1.5	357.316	Cells_EBV-transformed_lymphocytes	807.178	Cells_Cultured_fibroblasts	3.69246
rs9277424	ENSG00000231389.7	HLA-DPA1	Lung	0.000848221	-0.21438	-0.326144	-0.115479	0.314563	Cis	1.5	0.000265692	chr6	33084088	A	C	chr6	33064569	33073772	10316	A549-ACE2_24h_Ho2020	1.5	357.316	Cells_EBV-transformed_lymphocytes	807.178	Cells_Cultured_fibroblasts	3.69246
rs9277426	ENSG00000231389.7	HLA-DPA1	Lung	0.000576915	-0.217961	-0.314803	-0.112613	0.316148	Cis	1.5	0.000177971	chr6	33084133	C	A	chr6	33064569	33073772	10361	A549-ACE2_24h_Ho2020	1.5	357.316	Cells_EBV-transformed_lymphocytes	807.178	Cells_Cultured_fibroblasts	3.69246
rs9277427	ENSG00000231389.7	HLA-DPA1	Lung	0.000589488	-0.218839	-0.318443	-0.112774	0.316505	Cis	1.5	0.000182549	chr6	33084192	A	T	chr6	33064569	33073772	10420	A549-ACE2_24h_Ho2020	1.5	357.316	Cells_EBV-transformed_lymphocytes	807.178	Cells_Cultured_fibroblasts	3.69246
rs9277428	ENSG00000231389.7	HLA-DPA1	Lung	0.000589488	-0.218839	-0.318737	-0.129436	0.316505	Cis	1.5	0.000182549	chr6	33084199	T	A	chr6	33064569	33073772	10427	A549-ACE2_24h_Ho2020	1.5	357.316	Cells_EBV-transformed_lymphocytes	807.178	Cells_Cultured_fibroblasts	3.69246
rs9277429	ENSG00000231389.7	HLA-DPA1	Lung	0.000589488	-0.218839	-0.312517	-0.120533	0.316505	Cis	1.5	0.000182549	chr6	33084230	G	A	chr6	33064569	33073772	10458	A549-ACE2_24h_Ho2020	1.5	357.316	Cells_EBV-transformed_lymphocytes	807.178	Cells_Cultured_fibroblasts	3.69246
rs9277430	ENSG00000231389.7	HLA-DPA1	Lung	0.000589488	-0.218839	-0.326988	-0.118061	0.316505	Cis	1.5	0.000182549	chr6	33084231	T	C	chr6	33064569	33073772	10459	A549-ACE2_24h_Ho2020	1.5	357.316	Cells_EBV-transformed_lymphocytes	807.178	Cells_Cultured_fibroblasts	3.69246
rs1042331	ENSG00000231389.7	HLA-DPA1	Lung	0.000589488	-0.218839	-0.320048	-0.123157	0.316505	Cis	2.5	0.000182549	chr6	33085173	T	C	chr6	33064569	33073772	11401	A549-ACE2_24h_Ho2020	2.5	357.316	Cells_EBV-transformed_lymphocytes	807.178	Cells_Cultured_fibroblasts	3.69246
rs1042335	ENSG00000231389.7	HLA-DPA1	Lung	0.000589488	-0.218839	-0.323358	-0.124624	0.316505	Cis	2.5	0.000182549	chr6	33085181	C	T	chr6	33064569	33073772	11409	A549-ACE2_24h_Ho2020	2.5	357.316	Cells_EBV-transformed_lymphocytes	807.178	Cells_Cultured_fibroblasts	3.69246
rs1071597	ENSG00000231389.7	HLA-DPA1	Lung	0.000589488	-0.218839	-0.32993	-0.129524	0.316505	Cis	2.5	0.000182549	chr6	33085209	T	C	chr6	33064569	33073772	11437	A549-ACE2_24h_Ho2020	2.5	357.316	Cells_EBV-transformed_lymphocytes	807.178	Cells_Cultured_fibroblasts	3.69246
rs9277458	ENSG00000231389.7	HLA-DPA1	Lung	0.000589488	-0.218839	-0.324873	-0.121262	0.316505	Cis	2.5	0.000182549	chr6	33085390	A	C	chr6	33064569	33073772	11618	A549-ACE2_24h_Ho2020	2.5	357.316	Cells_EBV-transformed_lymphocytes	807.178	Cells_Cultured_fibroblasts	3.69246
rs9277459	ENSG00000231389.7	HLA-DPA1	Lung	0.000589488	-0.218839	-0.320801	-0.124757	0.316505	Cis	2.5	0.000182549	chr6	33085471	A	G	chr6	33064569	33073772	11699	A549-ACE2_24h_Ho2020	2.5	357.316	Cells_EBV-transformed_lymphocytes	807.178	Cells_Cultured_fibroblasts	3.69246
rs9277460	ENSG00000231389.7	HLA-DPA1	Lung	0.000589488	-0.218839	-0.322257	-0.123118	0.316505	Cis	2.5	0.000182549	chr6	33085475	G	A	chr6	33064569	33073772	11703	A549-ACE2_24h_Ho2020	2.5	357.316	Cells_EBV-transformed_lymphocytes	807.178	Cells_Cultured_fibroblasts	3.69246
rs9277461	ENSG00000231389.7	HLA-DPA1	Lung	0.000589488	-0.218839	-0.326419	-0.116741	0.316505	Cis	2.5	0.000182549	chr6	33085493	T	A	chr6	33064569	33073772	11721	A549-ACE2_24h_Ho2020	2.5	357.316	Cells_EBV-transformed_lymphocytes	807.178	Cells_Cultured_fibroblasts	3.69246
rs9277462	ENSG00000231389.7	HLA-DPA1	Lung	0.000589488	-0.218839	-0.31679	-0.118835	0.316505	Cis	2.5	0.000182549	chr6	33085494	T	C	chr6	33064569	33073772	11722	A549-ACE2_24h_Ho2020	2.5	357.316	Cells_EBV-transformed_lymphocytes	807.178	Cells_Cultured_fibroblasts	3.69246
rs9277463	ENSG00000231389.7	HLA-DPA1	Lung	0.000589488	-0.218839	-0.317135	-0.118429	0.316505	Cis	2.5	0.000182549	chr6	33085530	C	T	chr6	33064569	33073772	11758	A549-ACE2_24h_Ho2020	2.5	357.316	Cells_EBV-transformed_lymphocytes	807.178	Cells_Cultured_fibroblasts	3.69246
rs9277466	ENSG00000231389.7	HLA-DPA1	Lung	0.000589488	-0.218839	-0.32193	-0.119337	0.316505	Cis	2.5	0.000182549	chr6	33085622	T	C	chr6	33064569	33073772	11850	A549-ACE2_24h_Ho2020	2.5	357.316	Cells_EBV-transformed_lymphocytes	807.178	Cells_Cultured_fibroblasts	3.69246
rs9277467	ENSG00000231389.7	HLA-DPA1	Lung	0.00076488	-0.206429	-0.309964	-0.0985458	0.333693	Cis	2.5	0.000239177	chr6	33085667	G	C	chr6	33064569	33073772	11895	A549-ACE2_24h_Ho2020	2.5	357.316	Cells_EBV-transformed_lymphocytes	807.178	Cells_Cultured_fibroblasts	3.69246
rs9277468	ENSG00000231389.7	HLA-DPA1	Lung	0.000589488	-0.218839	-0.322418	-0.119269	0.316505	Cis	2.5	0.000182549	chr6	33085678	C	T	chr6	33064569	33073772	11906	A549-ACE2_24h_Ho2020	2.5	357.316	Cells_EBV-transformed_lymphocytes	807.178	Cells_Cultured_fibroblasts	3.69246
rs9277469	ENSG00000231389.7	HLA-DPA1	Lung	0.000589488	-0.218839	-0.316179	-0.107126	0.316505	Cis	2.5	0.000182549	chr6	33085691	G	T	chr6	33064569	33073772	11919	A549-ACE2_24h_Ho2020	2.5	357.316	Cells_EBV-transformed_lymphocytes	807.178	Cells_Cultured_fibroblasts	3.69246
rs9277470	ENSG00000231389.7	HLA-DPA1	Lung	0.000589488	-0.218839	-0.314563	-0.119147	0.316505	Cis	2.5	0.000182549	chr6	33085700	G	C	chr6	33064569	33073772	11928	A549-ACE2_24h_Ho2020	2.5	357.316	Cells_EBV-transformed_lymphocytes	807.178	Cells_Cultured_fibroblasts	3.69246
rs9277471	ENSG00000231389.7	HLA-DPA1	Lung	0.000589488	-0.218839	-0.314844	-0.102015	0.316505	Cis	2.5	0.000182549	chr6	33085905	G	A	chr6	33064569	33073772	12133	A549-ACE2_24h_Ho2020	2.5	357.316	Cells_EBV-transformed_lymphocytes	807.178	Cells_Cultured_fibroblasts	3.69246
rs9277472	ENSG00000231389.7	HLA-DPA1	Lung	0.000589488	-0.218839	-0.320886	-0.117882	0.316505	Cis	2.5	0.000182549	chr6	33085946	T	C	chr6	33064569	33073772	12174	A549-ACE2_24h_Ho2020	2.5	357.316	Cells_EBV-transformed_lymphocytes	807.178	Cells_Cultured_fibroblasts	3.69246
rs9277473	ENSG00000231389.7	HLA-DPA1	Lung	0.000589488	-0.218839	-0.322103	-0.117384	0.316505	Cis	2.5	0.000182549	chr6	33085951	C	T	chr6	33064569	33073772	12179	A549-ACE2_24h_Ho2020	2.5	357.316	Cells_EBV-transformed_lymphocytes	807.178	Cells_Cultured_fibroblasts	3.69246
rs9277477	ENSG00000231389.7	HLA-DPA1	Lung	0.000589488	-0.218839	-0.314208	-0.123568	0.316505	Cis	2.5	0.000182549	chr6	33085995	G	A	chr6	33064569	33073772	12223	A549-ACE2_24h_Ho2020	2.5	357.316	Cells_EBV-transformed_lymphocytes	807.178	Cells_Cultured_fibroblasts	3.69246
rs9277478	ENSG00000231389.7	HLA-DPA1	Lung	0.000589488	-0.218839	-0.317395	-0.110104	0.316505	Cis	2.5	0.000182549	chr6	33086003	T	A	chr6	33064569	33073772	12231	A549-ACE2_24h_Ho2020	2.5	357.316	Cells_EBV-transformed_lymphocytes	807.178	Cells_Cultured_fibroblasts	3.69246
rs9277479	ENSG00000231389.7	HLA-DPA1	Lung	0.000589488	-0.218839	-0.30517	-0.112075	0.316505	Cis	2.5	0.000182549	chr6	33086012	A	G	chr6	33064569	33073772	12240	A549-ACE2_24h_Ho2020	2.5	357.316	Cells_EBV-transformed_lymphocytes	807.178	Cells_Cultured_fibroblasts	3.69246
rs34041463	ENSG00000223865.10	HLA-DPB1	Lung	0.00152651	-0.234818	-0.336737	-0.131011	0.212621	Cis	1.5	0.000491304	chr6	33066701	G	T	chr6	33075926	33087201	9225	A549-ACE2_24h_Ho2020	1.5	218.911	Cells_EBV-transformed_lymphocytes	298.655	Cells_Cultured_fibroblasts	5.75905
rs34018094	ENSG00000223865.10	HLA-DPB1	Lung	0.00152651	-0.234818	-0.335861	-0.127142	0.212621	Cis	1.5	0.000491304	chr6	33066707	C	T	chr6	33075926	33087201	9219	A549-ACE2_24h_Ho2020	1.5	218.911	Cells_EBV-transformed_lymphocytes	298.655	Cells_Cultured_fibroblasts	5.75905
rs35683320	ENSG00000223865.10	HLA-DPB1	Lung	0.00152651	-0.234818	-0.353853	-0.130657	0.212621	Cis	1.5	0.000491304	chr6	33066730	G	A	chr6	33075926	33087201	9196	A549-ACE2_24h_Ho2020	1.5	218.911	Cells_EBV-transformed_lymphocytes	298.655	Cells_Cultured_fibroblasts	5.75905
rs66811558	ENSG00000223865.10	HLA-DPB1	Lung	0.00152651	-0.234818	-0.343786	-0.130599	0.212621	Cis	1.5	0.000491304	chr6	33066741	G	A	chr6	33075926	33087201	9185	A549-ACE2_24h_Ho2020	1.5	218.911	Cells_EBV-transformed_lymphocytes	298.655	Cells_Cultured_fibroblasts	5.75905
rs67106216	ENSG00000223865.10	HLA-DPB1	Lung	0.00152651	-0.234818	-0.337886	-0.124478	0.212621	Cis	1.5	0.000491304	chr6	33066753	A	G	chr6	33075926	33087201	9173	A549-ACE2_24h_Ho2020	1.5	218.911	Cells_EBV-transformed_lymphocytes	298.655	Cells_Cultured_fibroblasts	5.75905
rs34596699	ENSG00000223865.10	HLA-DPB1	Lung	0.00217594	-0.226958	-0.330135	-0.129271	0.208738	Cis	1.5	0.000708236	chr6	33066800	C	T	chr6	33075926	33087201	9126	A549-ACE2_24h_Ho2020	1.5	218.911	Cells_EBV-transformed_lymphocytes	298.655	Cells_Cultured_fibroblasts	5.75905
rs35030344	ENSG00000223865.10	HLA-DPB1	Lung	0.00152651	-0.234818	-0.340083	-0.139873	0.212621	Cis	1.5	0.000491304	chr6	33066876	C	A	chr6	33075926	33087201	9050	A549-ACE2_24h_Ho2020	1.5	218.911	Cells_EBV-transformed_lymphocytes	298.655	Cells_Cultured_fibroblasts	5.75905
rs36050357	ENSG00000223865.10	HLA-DPB1	Lung	0.00152651	-0.234818	-0.354442	-0.138201	0.212621	Cis	1.5	0.000491304	chr6	33066922	A	T	chr6	33075926	33087201	9004	A549-ACE2_24h_Ho2020	1.5	218.911	Cells_EBV-transformed_lymphocytes	298.655	Cells_Cultured_fibroblasts	5.75905
rs35877170	ENSG00000223865.10	HLA-DPB1	Lung	0.00152651	-0.234818	-0.338607	-0.136352	0.212621	Cis	1.5	0.000491304	chr6	33066925	C	G	chr6	33075926	33087201	9001	A549-ACE2_24h_Ho2020	1.5	218.911	Cells_EBV-transformed_lymphocytes	298.655	Cells_Cultured_fibroblasts	5.75905
rs34015624	ENSG00000223865.10	HLA-DPB1	Lung	0.00152651	-0.234818	-0.340739	-0.12863	0.212621	Cis	1.5	0.000491304	chr6	33066946	A	T	chr6	33075926	33087201	8980	A549-ACE2_24h_Ho2020	1.5	218.911	Cells_EBV-transformed_lymphocytes	298.655	Cells_Cultured_fibroblasts	5.75905
rs73739632	ENSG00000223865.10	HLA-DPB1	Lung	0.00152651	-0.234818	-0.335135	-0.131968	0.212621	Cis	1.5	0.000491304	chr6	33066968	T	C	chr6	33075926	33087201	8958	A549-ACE2_24h_Ho2020	1.5	218.911	Cells_EBV-transformed_lymphocytes	298.655	Cells_Cultured_fibroblasts	5.75905
rs73739633	ENSG00000223865.10	HLA-DPB1	Lung	0.00152651	-0.234818	-0.343697	-0.140135	0.212621	Cis	1.5	0.000491304	chr6	33066969	T	A	chr6	33075926	33087201	8957	A549-ACE2_24h_Ho2020	1.5	218.911	Cells_EBV-transformed_lymphocytes	298.655	Cells_Cultured_fibroblasts	5.75905
rs9469331	ENSG00000223865.10	HLA-DPB1	Lung	0.00261075	-0.234875	-0.336011	-0.139862	0.22233	Cis	1.5	0.000857457	chr6	33067008	G	A	chr6	33075926	33087201	8918	A549-ACE2_24h_Ho2020	1.5	218.911	Cells_EBV-transformed_lymphocytes	298.655	Cells_Cultured_fibroblasts	5.75905
rs9469332	ENSG00000223865.10	HLA-DPB1	Lung	0.00261075	-0.234875	-0.338582	-0.142477	0.22233	Cis	1.5	0.000857457	chr6	33067099	T	C	chr6	33075926	33087201	8827	A549-ACE2_24h_Ho2020	1.5	218.911	Cells_EBV-transformed_lymphocytes	298.655	Cells_Cultured_fibroblasts	5.75905
rs34763441	ENSG00000223865.10	HLA-DPB1	Lung	0.00152651	-0.234818	-0.33893	-0.128802	0.212621	Cis	1.5	0.000491304	chr6	33067123	A	G	chr6	33075926	33087201	8803	A549-ACE2_24h_Ho2020	1.5	218.911	Cells_EBV-transformed_lymphocytes	298.655	Cells_Cultured_fibroblasts	5.75905
rs34013339	ENSG00000223865.10	HLA-DPB1	Lung	0.00152651	-0.234818	-0.336559	-0.127753	0.212621	Cis	1.5	0.000491304	chr6	33067129	T	C	chr6	33075926	33087201	8797	A549-ACE2_24h_Ho2020	1.5	218.911	Cells_EBV-transformed_lymphocytes	298.655	Cells_Cultured_fibroblasts	5.75905
rs72867701	ENSG00000223865.10	HLA-DPB1	Lung	0.00152651	-0.234818	-0.343666	-0.131276	0.212621	Cis	1.5	0.000491304	chr6	33067153	A	G	chr6	33075926	33087201	8773	A549-ACE2_24h_Ho2020	1.5	218.911	Cells_EBV-transformed_lymphocytes	298.655	Cells_Cultured_fibroblasts	5.75905
rs116487412	ENSG00000223865.10	HLA-DPB1	Lung	0.00152651	-0.234818	-0.334784	-0.12705	0.212621	Cis	1.5	0.000491304	chr6	33067154	A	G	chr6	33075926	33087201	8772	A549-ACE2_24h_Ho2020	1.5	218.911	Cells_EBV-transformed_lymphocytes	298.655	Cells_Cultured_fibroblasts	5.75905
rs72870103	ENSG00000223865.10	HLA-DPB1	Lung	0.00152651	-0.234818	-0.33936	-0.131111	0.212621	Cis	1	0.000491304	chr6	33067179	G	A	chr6	33075926	33087201	8747	A549-ACE2_24h_Ho2020	1	218.911	Cells_EBV-transformed_lymphocytes	298.655	Cells_Cultured_fibroblasts	5.75905
rs9469334	ENSG00000223865.10	HLA-DPB1	Lung	0.000887307	-0.217689	-0.323629	-0.1144	0.21131	Cis	1	0.000278411	chr6	33067215	A	C	chr6	33075926	33087201	8711	A549-ACE2_24h_Ho2020	1	218.911	Cells_EBV-transformed_lymphocytes	298.655	Cells_Cultured_fibroblasts	5.75905
rs111625758	ENSG00000223865.10	HLA-DPB1	Lung	0.00152651	-0.234818	-0.348419	-0.136356	0.212621	Cis	1	0.000491304	chr6	33067223	G	A	chr6	33075926	33087201	8703	A549-ACE2_24h_Ho2020	1	218.911	Cells_EBV-transformed_lymphocytes	298.655	Cells_Cultured_fibroblasts	5.75905
rs73400033	ENSG00000223865.10	HLA-DPB1	Lung	0.00152651	-0.234818	-0.341934	-0.131458	0.212621	Cis	1	0.000491304	chr6	33067243	C	A	chr6	33075926	33087201	8683	A549-ACE2_24h_Ho2020	1	218.911	Cells_EBV-transformed_lymphocytes	298.655	Cells_Cultured_fibroblasts	5.75905
rs142305944	ENSG00000223865.10	HLA-DPB1	Lung	0.00152651	-0.234818	-0.341323	-0.131806	0.212621	Cis	1	0.000491304	chr6	33067294	A	ACT	chr6	33075926	33087201	8632	A549-ACE2_24h_Ho2020	1	218.911	Cells_EBV-transformed_lymphocytes	298.655	Cells_Cultured_fibroblasts	5.75905
rs200365821	ENSG00000223865.10	HLA-DPB1	Lung	0.00152651	-0.234818	-0.334199	-0.133197	0.212621	Cis	1	0.000491304	chr6	33067322	C	CA	chr6	33075926	33087201	8604	A549-ACE2_24h_Ho2020	1	218.911	Cells_EBV-transformed_lymphocytes	298.655	Cells_Cultured_fibroblasts	5.75905
rs72870105	ENSG00000223865.10	HLA-DPB1	Lung	0.00152651	-0.234818	-0.335169	-0.127706	0.212621	Cis	1	0.000491304	chr6	33067357	A	G	chr6	33075926	33087201	8569	A549-ACE2_24h_Ho2020	1	218.911	Cells_EBV-transformed_lymphocytes	298.655	Cells_Cultured_fibroblasts	5.75905
rs79229871	ENSG00000223865.10	HLA-DPB1	Lung	0.00152651	-0.234818	-0.341668	-0.131874	0.212621	Cis	1	0.000491304	chr6	33067366	G	C	chr6	33075926	33087201	8560	A549-ACE2_24h_Ho2020	1	218.911	Cells_EBV-transformed_lymphocytes	298.655	Cells_Cultured_fibroblasts	5.75905
rs67844630	ENSG00000223865.10	HLA-DPB1	Lung	0.00152651	-0.234818	-0.330711	-0.127329	0.212621	Cis	1	0.000491304	chr6	33067372	TA	T	chr6	33075926	33087201	8554	A549-ACE2_24h_Ho2020	1	218.911	Cells_EBV-transformed_lymphocytes	298.655	Cells_Cultured_fibroblasts	5.75905
rs74818705	ENSG00000223865.10	HLA-DPB1	Lung	0.00152651	-0.234818	-0.340146	-0.12484	0.212621	Cis	1	0.000491304	chr6	33067381	G	C	chr6	33075926	33087201	8545	A549-ACE2_24h_Ho2020	1	218.911	Cells_EBV-transformed_lymphocytes	298.655	Cells_Cultured_fibroblasts	5.75905
rs73400034	ENSG00000223865.10	HLA-DPB1	Lung	0.00152651	-0.234818	-0.344728	-0.140783	0.212621	Cis	1	0.000491304	chr6	33067495	A	G	chr6	33075926	33087201	8431	A549-ACE2_24h_Ho2020	1	218.911	Cells_EBV-transformed_lymphocytes	298.655	Cells_Cultured_fibroblasts	5.75905
rs199989840	ENSG00000223865.10	HLA-DPB1	Lung	0.00152651	-0.234818	-0.333434	-0.120233	0.212621	Cis	1	0.000491304	chr6	33067508	G	A	chr6	33075926	33087201	8418	A549-ACE2_24h_Ho2020	1	218.911	Cells_EBV-transformed_lymphocytes	298.655	Cells_Cultured_fibroblasts	5.75905
rs201348127	ENSG00000223865.10	HLA-DPB1	Lung	0.00152651	-0.234818	-0.33187	-0.130184	0.212621	Cis	1	0.000491304	chr6	33067509	C	T	chr6	33075926	33087201	8417	A549-ACE2_24h_Ho2020	1	218.911	Cells_EBV-transformed_lymphocytes	298.655	Cells_Cultured_fibroblasts	5.75905
rs115770992	ENSG00000223865.10	HLA-DPB1	Lung	0.00152651	-0.234818	-0.337134	-0.126113	0.212621	Cis	1	0.000491304	chr6	33067511	T	G	chr6	33075926	33087201	8415	A549-ACE2_24h_Ho2020	1	218.911	Cells_EBV-transformed_lymphocytes	298.655	Cells_Cultured_fibroblasts	5.75905
rs73739639	ENSG00000223865.10	HLA-DPB1	Lung	0.00152651	-0.234818	-0.335323	-0.125301	0.212621	Cis	1	0.000491304	chr6	33067529	G	A	chr6	33075926	33087201	8397	A549-ACE2_24h_Ho2020	1	218.911	Cells_EBV-transformed_lymphocytes	298.655	Cells_Cultured_fibroblasts	5.75905
rs72870107	ENSG00000223865.10	HLA-DPB1	Lung	0.0021731	-0.229071	-0.337016	-0.12844	0.213592	Cis	1	0.000707228	chr6	33067553	G	A	chr6	33075926	33087201	8373	A549-ACE2_24h_Ho2020	1	218.911	Cells_EBV-transformed_lymphocytes	298.655	Cells_Cultured_fibroblasts	5.75905
rs112253815	ENSG00000223865.10	HLA-DPB1	Lung	0.00152651	-0.234818	-0.353821	-0.141503	0.212621	Cis	1	0.000491304	chr6	33067572	A	ATATTCCTT	chr6	33075926	33087201	8354	A549-ACE2_24h_Ho2020	1	218.911	Cells_EBV-transformed_lymphocytes	298.655	Cells_Cultured_fibroblasts	5.75905
rs67225060	ENSG00000223865.10	HLA-DPB1	Lung	0.00152651	-0.234818	-0.334333	-0.125881	0.212621	Cis	1	0.000491304	chr6	33067586	C	G	chr6	33075926	33087201	8340	A549-ACE2_24h_Ho2020	1	218.911	Cells_EBV-transformed_lymphocytes	298.655	Cells_Cultured_fibroblasts	5.75905
rs66468505	ENSG00000223865.10	HLA-DPB1	Lung	0.00152651	-0.234818	-0.340617	-0.133929	0.212621	Cis	1	0.000491304	chr6	33067618	A	G	chr6	33075926	33087201	8308	A549-ACE2_24h_Ho2020	1	218.911	Cells_EBV-transformed_lymphocytes	298.655	Cells_Cultured_fibroblasts	5.75905
rs67012450	ENSG00000223865.10	HLA-DPB1	Lung	0.00152651	-0.234818	-0.326471	-0.128931	0.212621	Cis	1	0.000491304	chr6	33067621	T	G	chr6	33075926	33087201	8305	A549-ACE2_24h_Ho2020	1	218.911	Cells_EBV-transformed_lymphocytes	298.655	Cells_Cultured_fibroblasts	5.75905
rs66717880	ENSG00000223865.10	HLA-DPB1	Lung	0.00152651	-0.234818	-0.342267	-0.127096	0.212621	Cis	1	0.000491304	chr6	33067659	G	A	chr6	33075926	33087201	8267	A549-ACE2_24h_Ho2020	1	218.911	Cells_EBV-transformed_lymphocytes	298.655	Cells_Cultured_fibroblasts	5.75905
rs72870111	ENSG00000223865.10	HLA-DPB1	Lung	0.00152651	-0.234818	-0.339259	-0.135933	0.212621	Cis	1	0.000491304	chr6	33068355	A	G	chr6	33075926	33087201	7571	A549-ACE2_24h_Ho2020	1	218.911	Cells_EBV-transformed_lymphocytes	298.655	Cells_Cultured_fibroblasts	5.75905
rs72870112	ENSG00000223865.10	HLA-DPB1	Lung	0.00152651	-0.234818	-0.334368	-0.123563	0.212621	Cis	1	0.000491304	chr6	33068356	G	A	chr6	33075926	33087201	7570	A549-ACE2_24h_Ho2020	1	218.911	Cells_EBV-transformed_lymphocytes	298.655	Cells_Cultured_fibroblasts	5.75905
rs3180554	ENSG00000223865.10	HLA-DPB1	Lung	0.00261075	-0.234875	-0.34411	-0.137906	0.22233	Cis	1	0.000857457	chr6	33068400	A	G	chr6	33075926	33087201	7526	A549-ACE2_24h_Ho2020	1	218.911	Cells_EBV-transformed_lymphocytes	298.655	Cells_Cultured_fibroblasts	5.75905
rs3180553	ENSG00000223865.10	HLA-DPB1	Lung	0.00261075	-0.234875	-0.329327	-0.115747	0.22233	Cis	1	0.000857457	chr6	33068433	G	T	chr6	33075926	33087201	7493	A549-ACE2_24h_Ho2020	1	218.911	Cells_EBV-transformed_lymphocytes	298.655	Cells_Cultured_fibroblasts	5.75905
rs67516795	ENSG00000223865.10	HLA-DPB1	Lung	0.00152651	-0.234818	-0.345068	-0.134319	0.212621	Cis	1	0.000491304	chr6	33068456	A	G	chr6	33075926	33087201	7470	A549-ACE2_24h_Ho2020	1	218.911	Cells_EBV-transformed_lymphocytes	298.655	Cells_Cultured_fibroblasts	5.75905
rs67476989	ENSG00000223865.10	HLA-DPB1	Lung	0.00152651	-0.234818	-0.330971	-0.134267	0.212621	Cis	1	0.000491304	chr6	33068465	T	C	chr6	33075926	33087201	7461	A549-ACE2_24h_Ho2020	1	218.911	Cells_EBV-transformed_lymphocytes	298.655	Cells_Cultured_fibroblasts	5.75905
rs72879607	ENSG00000223865.10	HLA-DPB1	Lung	0.00152651	-0.234818	-0.341633	-0.135564	0.212621	Cis	1	0.000491304	chr6	33068510	G	A	chr6	33075926	33087201	7416	A549-ACE2_24h_Ho2020	1	218.911	Cells_EBV-transformed_lymphocytes	298.655	Cells_Cultured_fibroblasts	5.75905
rs72879608	ENSG00000223865.10	HLA-DPB1	Lung	0.00152651	-0.234818	-0.346138	-0.133193	0.212621	Cis	1	0.000491304	chr6	33068511	G	A	chr6	33075926	33087201	7415	A549-ACE2_24h_Ho2020	1	218.911	Cells_EBV-transformed_lymphocytes	298.655	Cells_Cultured_fibroblasts	5.75905
rs72879609	ENSG00000223865.10	HLA-DPB1	Lung	0.00152651	-0.234818	-0.349985	-0.134896	0.212621	Cis	1	0.000491304	chr6	33068535	A	G	chr6	33075926	33087201	7391	A549-ACE2_24h_Ho2020	1	218.911	Cells_EBV-transformed_lymphocytes	298.655	Cells_Cultured_fibroblasts	5.75905
rs73739671	ENSG00000223865.10	HLA-DPB1	Lung	0.00152651	-0.234818	-0.3396	-0.130559	0.212621	Cis	1.5	0.000491304	chr6	33069303	G	A	chr6	33075926	33087201	6623	A549-ACE2_24h_Ho2020	1.5	218.911	Cells_EBV-transformed_lymphocytes	298.655	Cells_Cultured_fibroblasts	5.75905
rs34140193	ENSG00000223865.10	HLA-DPB1	Lung	0.00152651	-0.234818	-0.338661	-0.134007	0.212621	Cis	1.5	0.000491304	chr6	33069305	A	G	chr6	33075926	33087201	6621	A549-ACE2_24h_Ho2020	1.5	218.911	Cells_EBV-transformed_lymphocytes	298.655	Cells_Cultured_fibroblasts	5.75905
rs34950776	ENSG00000223865.10	HLA-DPB1	Lung	0.00152651	-0.234818	-0.338196	-0.126857	0.212621	Cis	1.5	0.000491304	chr6	33069327	C	T	chr6	33075926	33087201	6599	A549-ACE2_24h_Ho2020	1.5	218.911	Cells_EBV-transformed_lymphocytes	298.655	Cells_Cultured_fibroblasts	5.75905
rs67201607	ENSG00000223865.10	HLA-DPB1	Lung	0.00152651	-0.234818	-0.333268	-0.122212	0.212621	Cis	1.5	0.000491304	chr6	33069365	A	G	chr6	33075926	33087201	6561	A549-ACE2_24h_Ho2020	1.5	218.911	Cells_EBV-transformed_lymphocytes	298.655	Cells_Cultured_fibroblasts	5.75905
rs3830066	ENSG00000223865.10	HLA-DPB1	Lung	0.00201175	-0.230022	-0.331295	-0.114971	0.213592	Cis	1.5	0.000653023	chr6	33069410	C	G	chr6	33075926	33087201	6516	A549-ACE2_24h_Ho2020	1.5	218.911	Cells_EBV-transformed_lymphocytes	298.655	Cells_Cultured_fibroblasts	5.75905
rs36081724	ENSG00000223865.10	HLA-DPB1	Lung	0.00152651	-0.234818	-0.336733	-0.143566	0.212621	Cis	1.5	0.000491304	chr6	33069488	C	A	chr6	33075926	33087201	6438	A549-ACE2_24h_Ho2020	1.5	218.911	Cells_EBV-transformed_lymphocytes	298.655	Cells_Cultured_fibroblasts	5.75905
rs34562515	ENSG00000223865.10	HLA-DPB1	Lung	0.00152651	-0.234818	-0.340031	-0.127503	0.212621	Cis	1.5	0.000491304	chr6	33069502	A	G	chr6	33075926	33087201	6424	A549-ACE2_24h_Ho2020	1.5	218.911	Cells_EBV-transformed_lymphocytes	298.655	Cells_Cultured_fibroblasts	5.75905
rs114707319	ENSG00000223865.10	HLA-DPB1	Lung	0.00152651	-0.234818	-0.338139	-0.133167	0.212621	Cis	1.5	0.000491304	chr6	33069635	G	C	chr6	33075926	33087201	6291	A549-ACE2_24h_Ho2020	1.5	218.911	Cells_EBV-transformed_lymphocytes	298.655	Cells_Cultured_fibroblasts	5.75905
rs116509985	ENSG00000223865.10	HLA-DPB1	Lung	0.00152651	-0.234818	-0.333893	-0.132549	0.212621	Cis	1.5	0.000491304	chr6	33069636	C	A	chr6	33075926	33087201	6290	A549-ACE2_24h_Ho2020	1.5	218.911	Cells_EBV-transformed_lymphocytes	298.655	Cells_Cultured_fibroblasts	5.75905
rs1126543	ENSG00000223865.10	HLA-DPB1	Lung	0.00152651	-0.234818	-0.344329	-0.136497	0.212621	Cis	1.5	0.000491304	chr6	33069642	G	A	chr6	33075926	33087201	6284	A549-ACE2_24h_Ho2020	1.5	218.911	Cells_EBV-transformed_lymphocytes	298.655	Cells_Cultured_fibroblasts	5.75905
rs1126542	ENSG00000223865.10	HLA-DPB1	Lung	0.00180534	-0.229469	-0.341732	-0.122764	0.21165	Cis	1.5	0.000584502	chr6	33069647	T	C	chr6	33075926	33087201	6279	A549-ACE2_24h_Ho2020	1.5	218.911	Cells_EBV-transformed_lymphocytes	298.655	Cells_Cultured_fibroblasts	5.75905
rs2308912	ENSG00000223865.10	HLA-DPB1	Lung	0.00131055	-0.237973	-0.350064	-0.132704	0.21068	Cis	1	0.000416529	chr6	33069802	A	T	chr6	33075926	33087201	6124	A549-ACE2_24h_Ho2020	1	218.911	Cells_EBV-transformed_lymphocytes	298.655	Cells_Cultured_fibroblasts	5.75905
rs2308911	ENSG00000223865.10	HLA-DPB1	Lung	0.00131055	-0.237973	-0.350329	-0.131165	0.21068	Cis	1	0.000416529	chr6	33069803	T	G	chr6	33075926	33087201	6123	A549-ACE2_24h_Ho2020	1	218.911	Cells_EBV-transformed_lymphocytes	298.655	Cells_Cultured_fibroblasts	5.75905
rs10214910	ENSG00000223865.10	HLA-DPB1	Lung	0.00282191	-0.232503	-0.332098	-0.131109	0.22233	Cis	1	0.000930374	chr6	33069898	C	A	chr6	33075926	33087201	6028	A549-ACE2_24h_Ho2020	1	218.911	Cells_EBV-transformed_lymphocytes	298.655	Cells_Cultured_fibroblasts	5.75905
rs66799959	ENSG00000223865.10	HLA-DPB1	Lung	0.00131055	-0.237973	-0.341125	-0.141853	0.21068	Cis	1	0.000416529	chr6	33069913	C	T	chr6	33075926	33087201	6013	A549-ACE2_24h_Ho2020	1	218.911	Cells_EBV-transformed_lymphocytes	298.655	Cells_Cultured_fibroblasts	5.75905
rs67984906	ENSG00000223865.10	HLA-DPB1	Lung	0.000442599	-0.252129	-0.358698	-0.147047	0.208738	Cis	1	0.000135706	chr6	33069991	G	A	chr6	33075926	33087201	5935	A549-ACE2_24h_Ho2020	1	218.911	Cells_EBV-transformed_lymphocytes	298.655	Cells_Cultured_fibroblasts	5.75905
rs73739674	ENSG00000223865.10	HLA-DPB1	Lung	0.00701288	-0.194062	-0.312102	-0.101746	0.197087	Cis	1	0.0023889	chr6	33070088	C	T	chr6	33075926	33087201	5838	A549-ACE2_24h_Ho2020	1	218.911	Cells_EBV-transformed_lymphocytes	298.655	Cells_Cultured_fibroblasts	5.75905
rs73739675	ENSG00000223865.10	HLA-DPB1	Lung	0.00701288	-0.194062	-0.311248	-0.0947335	0.197087	Cis	1	0.0023889	chr6	33070089	A	G	chr6	33075926	33087201	5837	A549-ACE2_24h_Ho2020	1	218.911	Cells_EBV-transformed_lymphocytes	298.655	Cells_Cultured_fibroblasts	5.75905
rs73739677	ENSG00000223865.10	HLA-DPB1	Lung	0.00785607	-0.193917	-0.319357	-0.0941755	0.196117	Cis	1	0.00268937	chr6	33070101	G	A	chr6	33075926	33087201	5825	A549-ACE2_24h_Ho2020	1	218.911	Cells_EBV-transformed_lymphocytes	298.655	Cells_Cultured_fibroblasts	5.75905
rs72879614	ENSG00000223865.10	HLA-DPB1	Lung	0.00701288	-0.194062	-0.312714	-0.102049	0.197087	Cis	1	0.0023889	chr6	33070114	C	T	chr6	33075926	33087201	5812	A549-ACE2_24h_Ho2020	1	218.911	Cells_EBV-transformed_lymphocytes	298.655	Cells_Cultured_fibroblasts	5.75905
rs67325643	ENSG00000223865.10	HLA-DPB1	Lung	0.00146566	-0.235299	-0.343271	-0.142022	0.21165	Cis	1	0.000468633	chr6	33070214	C	G	chr6	33075926	33087201	5712	A549-ACE2_24h_Ho2020	1	218.911	Cells_EBV-transformed_lymphocytes	298.655	Cells_Cultured_fibroblasts	5.75905
rs67035222	ENSG00000223865.10	HLA-DPB1	Lung	0.00146566	-0.235299	-0.337772	-0.13058	0.21165	Cis	1	0.000468632	chr6	33070247	AT	A	chr6	33075926	33087201	5679	A549-ACE2_24h_Ho2020	1	218.911	Cells_EBV-transformed_lymphocytes	298.655	Cells_Cultured_fibroblasts	5.75905
rs111956837	ENSG00000223865.10	HLA-DPB1	Lung	0.00146566	-0.235299	-0.332679	-0.134768	0.21165	Cis	1	0.000468632	chr6	33070257	C	T	chr6	33075926	33087201	5669	A549-ACE2_24h_Ho2020	1	218.911	Cells_EBV-transformed_lymphocytes	298.655	Cells_Cultured_fibroblasts	5.75905
rs73739681	ENSG00000223865.10	HLA-DPB1	Lung	0.00146566	-0.235299	-0.333941	-0.124065	0.21165	Cis	1	0.000468634	chr6	33070275	C	T	chr6	33075926	33087201	5651	A549-ACE2_24h_Ho2020	1	218.911	Cells_EBV-transformed_lymphocytes	298.655	Cells_Cultured_fibroblasts	5.75905
rs73739682	ENSG00000223865.10	HLA-DPB1	Lung	0.00146566	-0.235299	-0.336633	-0.128266	0.21165	Cis	1	0.000468633	chr6	33070276	C	T	chr6	33075926	33087201	5650	A549-ACE2_24h_Ho2020	1	218.911	Cells_EBV-transformed_lymphocytes	298.655	Cells_Cultured_fibroblasts	5.75905
rs67408707	ENSG00000223865.10	HLA-DPB1	Lung	0.00146566	-0.235299	-0.352011	-0.140093	0.21165	Cis	1	0.000468632	chr6	33070367	C	T	chr6	33075926	33087201	5559	A549-ACE2_24h_Ho2020	1	218.911	Cells_EBV-transformed_lymphocytes	298.655	Cells_Cultured_fibroblasts	5.75905
rs56772034	ENSG00000223865.10	HLA-DPB1	Lung	0.00146566	-0.235299	-0.339268	-0.130016	0.21165	Cis	1	0.000468632	chr6	33070390	C	A	chr6	33075926	33087201	5536	A549-ACE2_24h_Ho2020	1	218.911	Cells_EBV-transformed_lymphocytes	298.655	Cells_Cultured_fibroblasts	5.75905
rs4640928	ENSG00000223865.10	HLA-DPB1	Lung	0.00140238	-0.23632	-0.351544	-0.139949	0.21068	Cis	1	0.000447649	chr6	33072819	A	G	chr6	33075926	33087201	3107	A549-ACE2_24h_Ho2020	1	218.911	Cells_EBV-transformed_lymphocytes	298.655	Cells_Cultured_fibroblasts	5.75905
rs6914849	ENSG00000223865.10	HLA-DPB1	Lung	0.00140238	-0.23632	-0.334294	-0.134443	0.21068	Cis	1	0.000447649	chr6	33072938	G	A	chr6	33075926	33087201	2988	A549-ACE2_24h_Ho2020	1	218.911	Cells_EBV-transformed_lymphocytes	298.655	Cells_Cultured_fibroblasts	5.75905
rs9380336	ENSG00000223865.10	HLA-DPB1	Lung	0.00140238	-0.23632	-0.334542	-0.122955	0.21068	Cis	1	0.000447648	chr6	33072959	T	C	chr6	33075926	33087201	2967	A549-ACE2_24h_Ho2020	1	218.911	Cells_EBV-transformed_lymphocytes	298.655	Cells_Cultured_fibroblasts	5.75905
rs6914995	ENSG00000223865.10	HLA-DPB1	Lung	0.00140238	-0.23632	-0.345068	-0.140987	0.21068	Cis	1	0.000447649	chr6	33072967	G	C	chr6	33075926	33087201	2959	A549-ACE2_24h_Ho2020	1	218.911	Cells_EBV-transformed_lymphocytes	298.655	Cells_Cultured_fibroblasts	5.75905
rs9380337	ENSG00000223865.10	HLA-DPB1	Lung	0.00140238	-0.23632	-0.355585	-0.133875	0.21068	Cis	1	0.000447649	chr6	33073004	A	G	chr6	33075926	33087201	2922	A549-ACE2_24h_Ho2020	1	218.911	Cells_EBV-transformed_lymphocytes	298.655	Cells_Cultured_fibroblasts	5.75905
rs9380338	ENSG00000223865.10	HLA-DPB1	Lung	0.000939775	-0.245556	-0.359167	-0.147617	0.21165	Cis	1	0.000295342	chr6	33073021	T	C	chr6	33075926	33087201	2905	A549-ACE2_24h_Ho2020	1	218.911	Cells_EBV-transformed_lymphocytes	298.655	Cells_Cultured_fibroblasts	5.75905
rs1431399	ENSG00000223865.10	HLA-DPB1	Lung	0.00140238	-0.23632	-0.338592	-0.133787	0.21068	Cis	2	0.000447649	chr6	33073257	A	G	chr6	33075926	33087201	2669	A549-ACE2_24h_Ho2020	2	218.911	Cells_EBV-transformed_lymphocytes	298.655	Cells_Cultured_fibroblasts	5.75905
rs1431403	ENSG00000223865.10	HLA-DPB1	Lung	1.80089e-05	-0.25689	-0.357841	-0.163255	0.3	Cis	2.5	5.09911e-06	chr6	33079254	T	C	chr6	33075926	33087201	0	A549-ACE2_24h_Ho2020	2.5	218.911	Cells_EBV-transformed_lymphocytes	298.655	Cells_Cultured_fibroblasts	5.75905
rs1126504	ENSG00000223865.10	HLA-DPB1	Lung	0.00248209	-0.218321	-0.313116	-0.123131	0.290291	Cis	2.5	0.000812824	chr6	33080680	C	G	chr6	33075926	33087201	0	A549-ACE2_24h_Ho2020	2.5	218.911	Cells_EBV-transformed_lymphocytes	298.655	Cells_Cultured_fibroblasts	5.75905
rs1126506	ENSG00000223865.10	HLA-DPB1	Lung	0.00248209	-0.218321	-0.306958	-0.116911	0.290291	Cis	2.5	0.000812824	chr6	33080682	T	G	chr6	33075926	33087201	0	A549-ACE2_24h_Ho2020	2.5	218.911	Cells_EBV-transformed_lymphocytes	298.655	Cells_Cultured_fibroblasts	5.75905
rs1126509	ENSG00000223865.10	HLA-DPB1	Lung	0.00248209	-0.218321	-0.311656	-0.114955	0.290291	Cis	2.5	0.000812824	chr6	33080684	T	A	chr6	33075926	33087201	0	A549-ACE2_24h_Ho2020	2.5	218.911	Cells_EBV-transformed_lymphocytes	298.655	Cells_Cultured_fibroblasts	5.75905
rs1042169	ENSG00000223865.10	HLA-DPB1	Lung	2.05011e-06	-0.302532	-0.397298	-0.197698	0.317269	Cis	2.5	4.22877e-07	chr6	33080909	G	A	chr6	33075926	33087201	0	A549-ACE2_24h_Ho2020	2.5	218.911	Cells_EBV-transformed_lymphocytes	298.655	Cells_Cultured_fibroblasts	5.75905
rs9277354	ENSG00000223865.10	HLA-DPB1	Lung	2.91085e-06	-0.288813	-0.386676	-0.190103	0.314563	Cis	2.5	6.06553e-07	chr6	33080912	G	A	chr6	33075926	33087201	0	A549-ACE2_24h_Ho2020	2.5	218.911	Cells_EBV-transformed_lymphocytes	298.655	Cells_Cultured_fibroblasts	5.75905
rs9277355	ENSG00000223865.10	HLA-DPB1	Lung	2.91085e-06	-0.288813	-0.383143	-0.189384	0.314563	Cis	2.5	6.06553e-07	chr6	33080914	C	G	chr6	33075926	33087201	0	A549-ACE2_24h_Ho2020	2.5	218.911	Cells_EBV-transformed_lymphocytes	298.655	Cells_Cultured_fibroblasts	5.75905
rs9277356	ENSG00000223865.10	HLA-DPB1	Lung	2.91085e-06	-0.288813	-0.380696	-0.194689	0.314563	Cis	2.5	6.06553e-07	chr6	33080917	A	G	chr6	33075926	33087201	0	A549-ACE2_24h_Ho2020	2.5	218.911	Cells_EBV-transformed_lymphocytes	298.655	Cells_Cultured_fibroblasts	5.75905
rs928976	ENSG00000223865.10	HLA-DPB1	Lung	1.41847e-05	-0.268023	-0.360902	-0.171693	0.323301	Cis	2.5	3.98808e-06	chr6	33081434	C	T	chr6	33075926	33087201	0	A549-ACE2_24h_Ho2020	2.5	218.911	Cells_EBV-transformed_lymphocytes	298.655	Cells_Cultured_fibroblasts	5.75905
rs9277378	ENSG00000223865.10	HLA-DPB1	Lung	7.77364e-06	-0.258513	-0.354979	-0.171348	0.319417	Cis	2.5	1.6868e-06	chr6	33082502	A	G	chr6	33075926	33087201	0	A549-ACE2_24h_Ho2020	2.5	218.911	Cells_EBV-transformed_lymphocytes	298.655	Cells_Cultured_fibroblasts	5.75905
rs9277380	ENSG00000223865.10	HLA-DPB1	Lung	2.65267e-06	-0.27588	-0.364473	-0.183207	0.309709	Cis	2.5	5.50317e-07	chr6	33082592	C	G	chr6	33075926	33087201	0	A549-ACE2_24h_Ho2020	2.5	218.911	Cells_EBV-transformed_lymphocytes	298.655	Cells_Cultured_fibroblasts	5.75905
rs9277382	ENSG00000223865.10	HLA-DPB1	Lung	2.65267e-06	-0.27588	-0.372557	-0.188256	0.309709	Cis	2.5	5.50317e-07	chr6	33082664	G	A	chr6	33075926	33087201	0	A549-ACE2_24h_Ho2020	2.5	218.911	Cells_EBV-transformed_lymphocytes	298.655	Cells_Cultured_fibroblasts	5.75905
rs3097672	ENSG00000223865.10	HLA-DPB1	Lung	2.65267e-06	-0.27588	-0.371888	-0.182565	0.309709	Cis	2.5	5.50317e-07	chr6	33082665	C	A	chr6	33075926	33087201	0	A549-ACE2_24h_Ho2020	2.5	218.911	Cells_EBV-transformed_lymphocytes	298.655	Cells_Cultured_fibroblasts	5.75905
rs9277385	ENSG00000223865.10	HLA-DPB1	Lung	2.65267e-06	-0.27588	-0.377284	-0.182295	0.309709	Cis	2.5	5.50317e-07	chr6	33082696	A	G	chr6	33075926	33087201	0	A549-ACE2_24h_Ho2020	2.5	218.911	Cells_EBV-transformed_lymphocytes	298.655	Cells_Cultured_fibroblasts	5.75905
rs9277386	ENSG00000223865.10	HLA-DPB1	Lung	2.65267e-06	-0.27588	-0.36394	-0.167943	0.309709	Cis	2.5	5.50317e-07	chr6	33082722	A	G	chr6	33075926	33087201	0	A549-ACE2_24h_Ho2020	2.5	218.911	Cells_EBV-transformed_lymphocytes	298.655	Cells_Cultured_fibroblasts	5.75905
rs9277387	ENSG00000223865.10	HLA-DPB1	Lung	2.65267e-06	-0.27588	-0.375601	-0.191986	0.309709	Cis	2.5	5.50317e-07	chr6	33082744	G	T	chr6	33075926	33087201	0	A549-ACE2_24h_Ho2020	2.5	218.911	Cells_EBV-transformed_lymphocytes	298.655	Cells_Cultured_fibroblasts	5.75905
rs9277388	ENSG00000223865.10	HLA-DPB1	Lung	2.65267e-06	-0.27588	-0.366605	-0.17737	0.309709	Cis	2.5	5.50317e-07	chr6	33082748	T	C	chr6	33075926	33087201	0	A549-ACE2_24h_Ho2020	2.5	218.911	Cells_EBV-transformed_lymphocytes	298.655	Cells_Cultured_fibroblasts	5.75905
rs9277389	ENSG00000223865.10	HLA-DPB1	Lung	2.65267e-06	-0.27588	-0.370043	-0.18898	0.309709	Cis	2.5	5.50317e-07	chr6	33082749	C	T	chr6	33075926	33087201	0	A549-ACE2_24h_Ho2020	2.5	218.911	Cells_EBV-transformed_lymphocytes	298.655	Cells_Cultured_fibroblasts	5.75905
rs3128960	ENSG00000223865.10	HLA-DPB1	Lung	2.65267e-06	-0.27588	-0.375667	-0.185943	0.309709	Cis	2.5	5.50317e-07	chr6	33082877	G	A	chr6	33075926	33087201	0	A549-ACE2_24h_Ho2020	2.5	218.911	Cells_EBV-transformed_lymphocytes	298.655	Cells_Cultured_fibroblasts	5.75905
rs3097673	ENSG00000223865.10	HLA-DPB1	Lung	2.65267e-06	-0.27588	-0.369583	-0.181947	0.309709	Cis	2.5	5.50317e-07	chr6	33082894	A	C	chr6	33075926	33087201	0	A549-ACE2_24h_Ho2020	2.5	218.911	Cells_EBV-transformed_lymphocytes	298.655	Cells_Cultured_fibroblasts	5.75905
rs3097674	ENSG00000223865.10	HLA-DPB1	Lung	5.89181e-06	-0.270086	-0.359016	-0.179204	0.308967	Cis	2.5	1.24734e-06	chr6	33082906	A	G	chr6	33075926	33087201	0	A549-ACE2_24h_Ho2020	2.5	218.911	Cells_EBV-transformed_lymphocytes	298.655	Cells_Cultured_fibroblasts	5.75905
rs3128961	ENSG00000223865.10	HLA-DPB1	Lung	2.65267e-06	-0.27588	-0.372008	-0.179723	0.309709	Cis	2.5	5.50317e-07	chr6	33082965	G	A	chr6	33075926	33087201	0	A549-ACE2_24h_Ho2020	2.5	218.911	Cells_EBV-transformed_lymphocytes	298.655	Cells_Cultured_fibroblasts	5.75905
rs9277392	ENSG00000223865.10	HLA-DPB1	Lung	3.88275e-07	-0.305704	-0.401555	-0.210685	0.316505	Cis	2.5	7.61507e-08	chr6	33083052	G	C	chr6	33075926	33087201	0	A549-ACE2_24h_Ho2020	2.5	218.911	Cells_EBV-transformed_lymphocytes	298.655	Cells_Cultured_fibroblasts	5.75905
rs9277393	ENSG00000223865.10	HLA-DPB1	Lung	3.88275e-07	-0.305704	-0.387376	-0.211522	0.316505	Cis	2.5	7.61507e-08	chr6	33083100	A	G	chr6	33075926	33087201	0	A549-ACE2_24h_Ho2020	2.5	218.911	Cells_EBV-transformed_lymphocytes	298.655	Cells_Cultured_fibroblasts	5.75905
rs9277394	ENSG00000223865.10	HLA-DPB1	Lung	3.88275e-07	-0.305704	-0.393302	-0.214118	0.316505	Cis	1.5	7.61507e-08	chr6	33083193	A	T	chr6	33075926	33087201	0	A549-ACE2_24h_Ho2020	1.5	218.911	Cells_EBV-transformed_lymphocytes	298.655	Cells_Cultured_fibroblasts	5.75905
rs9277395	ENSG00000223865.10	HLA-DPB1	Lung	3.88275e-07	-0.305704	-0.404455	-0.217935	0.316505	Cis	1.5	7.61507e-08	chr6	33083274	A	G	chr6	33075926	33087201	0	A549-ACE2_24h_Ho2020	1.5	218.911	Cells_EBV-transformed_lymphocytes	298.655	Cells_Cultured_fibroblasts	5.75905
rs9277396	ENSG00000223865.10	HLA-DPB1	Lung	3.88275e-07	-0.305704	-0.394387	-0.215971	0.316505	Cis	1.5	7.61507e-08	chr6	33083362	G	A	chr6	33075926	33087201	0	A549-ACE2_24h_Ho2020	1.5	218.911	Cells_EBV-transformed_lymphocytes	298.655	Cells_Cultured_fibroblasts	5.75905
rs9277409	ENSG00000223865.10	HLA-DPB1	Lung	3.88275e-07	-0.305704	-0.397279	-0.22173	0.316505	Cis	2.5	7.61507e-08	chr6	33083847	C	G	chr6	33075926	33087201	0	A549-ACE2_24h_Ho2020	2.5	218.911	Cells_EBV-transformed_lymphocytes	298.655	Cells_Cultured_fibroblasts	5.75905
rs9277410	ENSG00000223865.10	HLA-DPB1	Lung	3.88275e-07	-0.305704	-0.401574	-0.217831	0.316505	Cis	2.5	7.61507e-08	chr6	33083863	G	A	chr6	33075926	33087201	0	A549-ACE2_24h_Ho2020	2.5	218.911	Cells_EBV-transformed_lymphocytes	298.655	Cells_Cultured_fibroblasts	5.75905
rs9277411	ENSG00000223865.10	HLA-DPB1	Lung	3.88275e-07	-0.305704	-0.399169	-0.209957	0.316505	Cis	2.5	7.61507e-08	chr6	33083906	C	T	chr6	33075926	33087201	0	A549-ACE2_24h_Ho2020	2.5	218.911	Cells_EBV-transformed_lymphocytes	298.655	Cells_Cultured_fibroblasts	5.75905
rs9277412	ENSG00000223865.10	HLA-DPB1	Lung	4.83684e-07	-0.29814	-0.398975	-0.206923	0.315534	Cis	2.5	9.6122e-08	chr6	33083912	C	T	chr6	33075926	33087201	0	A549-ACE2_24h_Ho2020	2.5	218.911	Cells_EBV-transformed_lymphocytes	298.655	Cells_Cultured_fibroblasts	5.75905
rs9277413	ENSG00000223865.10	HLA-DPB1	Lung	2.34135e-07	-0.305316	-0.393792	-0.211178	0.312621	Cis	2.5	4.4925e-08	chr6	33083943	G	A	chr6	33075926	33087201	0	A549-ACE2_24h_Ho2020	2.5	218.911	Cells_EBV-transformed_lymphocytes	298.655	Cells_Cultured_fibroblasts	5.75905
rs9277414	ENSG00000223865.10	HLA-DPB1	Lung	2.92794e-07	-0.303501	-0.400916	-0.208537	0.313592	Cis	2.5	5.65949e-08	chr6	33083946	G	T	chr6	33075926	33087201	0	A549-ACE2_24h_Ho2020	2.5	218.911	Cells_EBV-transformed_lymphocytes	298.655	Cells_Cultured_fibroblasts	5.75905
rs9277417	ENSG00000223865.10	HLA-DPB1	Lung	2.92794e-07	-0.303501	-0.389942	-0.213107	0.313592	Cis	2.5	5.65949e-08	chr6	33083964	A	G	chr6	33075926	33087201	0	A549-ACE2_24h_Ho2020	2.5	218.911	Cells_EBV-transformed_lymphocytes	298.655	Cells_Cultured_fibroblasts	5.75905
rs9277418	ENSG00000223865.10	HLA-DPB1	Lung	2.92794e-07	-0.303501	-0.394213	-0.213628	0.313592	Cis	2.5	5.65949e-08	chr6	33083972	C	T	chr6	33075926	33087201	0	A549-ACE2_24h_Ho2020	2.5	218.911	Cells_EBV-transformed_lymphocytes	298.655	Cells_Cultured_fibroblasts	5.75905
rs9277419	ENSG00000223865.10	HLA-DPB1	Lung	1.27657e-06	-0.295647	-0.385962	-0.207265	0.308738	Cis	2.5	2.59899e-07	chr6	33084000	A	G	chr6	33075926	33087201	0	A549-ACE2_24h_Ho2020	2.5	218.911	Cells_EBV-transformed_lymphocytes	298.655	Cells_Cultured_fibroblasts	5.75905
rs144147657	ENSG00000223865.10	HLA-DPB1	Lung	5.1289e-07	-0.297901	-0.395081	-0.207916	0.313592	Cis	2.5	1.02574e-07	chr6	33084050	T	TA	chr6	33075926	33087201	0	A549-ACE2_24h_Ho2020	2.5	218.911	Cells_EBV-transformed_lymphocytes	298.655	Cells_Cultured_fibroblasts	5.75905
rs9277422	ENSG00000223865.10	HLA-DPB1	Lung	5.03417e-07	-0.299053	-0.389482	-0.213327	0.314563	Cis	2.5	1.00571e-07	chr6	33084061	A	C	chr6	33075926	33087201	0	A549-ACE2_24h_Ho2020	2.5	218.911	Cells_EBV-transformed_lymphocytes	298.655	Cells_Cultured_fibroblasts	5.75905
rs9277423	ENSG00000223865.10	HLA-DPB1	Lung	5.03417e-07	-0.299053	-0.390073	-0.208298	0.314563	Cis	2.5	1.00571e-07	chr6	33084068	T	A	chr6	33075926	33087201	0	A549-ACE2_24h_Ho2020	2.5	218.911	Cells_EBV-transformed_lymphocytes	298.655	Cells_Cultured_fibroblasts	5.75905
rs9277424	ENSG00000223865.10	HLA-DPB1	Lung	7.05932e-07	-0.298195	-0.393314	-0.209157	0.314563	Cis	2.5	1.42235e-07	chr6	33084088	A	C	chr6	33075926	33087201	0	A549-ACE2_24h_Ho2020	2.5	218.911	Cells_EBV-transformed_lymphocytes	298.655	Cells_Cultured_fibroblasts	5.75905
rs9277426	ENSG00000223865.10	HLA-DPB1	Lung	3.91205e-07	-0.305875	-0.397377	-0.211901	0.316148	Cis	2.5	7.67554e-08	chr6	33084133	C	A	chr6	33075926	33087201	0	A549-ACE2_24h_Ho2020	2.5	218.911	Cells_EBV-transformed_lymphocytes	298.655	Cells_Cultured_fibroblasts	5.75905
rs9277427	ENSG00000223865.10	HLA-DPB1	Lung	3.88275e-07	-0.305704	-0.403044	-0.211473	0.316505	Cis	2.5	7.61507e-08	chr6	33084192	A	T	chr6	33075926	33087201	0	A549-ACE2_24h_Ho2020	2.5	218.911	Cells_EBV-transformed_lymphocytes	298.655	Cells_Cultured_fibroblasts	5.75905
rs9277428	ENSG00000223865.10	HLA-DPB1	Lung	3.88275e-07	-0.305704	-0.406783	-0.209417	0.316505	Cis	2.5	7.61507e-08	chr6	33084199	T	A	chr6	33075926	33087201	0	A549-ACE2_24h_Ho2020	2.5	218.911	Cells_EBV-transformed_lymphocytes	298.655	Cells_Cultured_fibroblasts	5.75905
rs9277429	ENSG00000223865.10	HLA-DPB1	Lung	3.88275e-07	-0.305704	-0.407837	-0.217502	0.316505	Cis	2.5	7.61507e-08	chr6	33084230	G	A	chr6	33075926	33087201	0	A549-ACE2_24h_Ho2020	2.5	218.911	Cells_EBV-transformed_lymphocytes	298.655	Cells_Cultured_fibroblasts	5.75905
rs9277430	ENSG00000223865.10	HLA-DPB1	Lung	3.88275e-07	-0.305704	-0.399907	-0.212654	0.316505	Cis	2.5	7.61507e-08	chr6	33084231	T	C	chr6	33075926	33087201	0	A549-ACE2_24h_Ho2020	2.5	218.911	Cells_EBV-transformed_lymphocytes	298.655	Cells_Cultured_fibroblasts	5.75905
rs9277441	ENSG00000223865.10	HLA-DPB1	Lung	3.88275e-07	-0.305704	-0.40293	-0.210594	0.316505	Cis	2	7.61507e-08	chr6	33084577	C	A	chr6	33075926	33087201	0	A549-ACE2_24h_Ho2020	2	218.911	Cells_EBV-transformed_lymphocytes	298.655	Cells_Cultured_fibroblasts	5.75905
rs1811359	ENSG00000223865.10	HLA-DPB1	Lung	1.53705e-07	-0.33004	-0.428922	-0.251842	0.299029	Cis	2	2.8998e-08	chr6	33084605	G	C	chr6	33075926	33087201	0	A549-ACE2_24h_Ho2020	2	218.911	Cells_EBV-transformed_lymphocytes	298.655	Cells_Cultured_fibroblasts	5.75905
rs9277443	ENSG00000223865.10	HLA-DPB1	Lung	3.88275e-07	-0.305704	-0.391923	-0.208576	0.316505	Cis	2	7.61507e-08	chr6	33084637	A	G	chr6	33075926	33087201	0	A549-ACE2_24h_Ho2020	2	218.911	Cells_EBV-transformed_lymphocytes	298.655	Cells_Cultured_fibroblasts	5.75905
rs9277444	ENSG00000223865.10	HLA-DPB1	Lung	3.88275e-07	-0.305704	-0.397925	-0.212867	0.316505	Cis	2	7.61507e-08	chr6	33084662	A	G	chr6	33075926	33087201	0	A549-ACE2_24h_Ho2020	2	218.911	Cells_EBV-transformed_lymphocytes	298.655	Cells_Cultured_fibroblasts	5.75905
rs9277445	ENSG00000223865.10	HLA-DPB1	Lung	3.88275e-07	-0.305704	-0.382553	-0.209772	0.316505	Cis	2	7.61507e-08	chr6	33084715	G	C	chr6	33075926	33087201	0	A549-ACE2_24h_Ho2020	2	218.911	Cells_EBV-transformed_lymphocytes	298.655	Cells_Cultured_fibroblasts	5.75905
rs9277446	ENSG00000223865.10	HLA-DPB1	Lung	3.88275e-07	-0.305704	-0.390418	-0.214246	0.316505	Cis	2	7.61507e-08	chr6	33084721	G	C	chr6	33075926	33087201	0	A549-ACE2_24h_Ho2020	2	218.911	Cells_EBV-transformed_lymphocytes	298.655	Cells_Cultured_fibroblasts	5.75905
rs1042331	ENSG00000223865.10	HLA-DPB1	Lung	3.88275e-07	-0.305704	-0.392206	-0.21088	0.316505	Cis	2.5	7.61507e-08	chr6	33085173	T	C	chr6	33075926	33087201	0	A549-ACE2_24h_Ho2020	2.5	218.911	Cells_EBV-transformed_lymphocytes	298.655	Cells_Cultured_fibroblasts	5.75905
rs1042335	ENSG00000223865.10	HLA-DPB1	Lung	3.88275e-07	-0.305704	-0.39747	-0.21652	0.316505	Cis	2.5	7.61507e-08	chr6	33085181	C	T	chr6	33075926	33087201	0	A549-ACE2_24h_Ho2020	2.5	218.911	Cells_EBV-transformed_lymphocytes	298.655	Cells_Cultured_fibroblasts	5.75905
rs1071597	ENSG00000223865.10	HLA-DPB1	Lung	3.88275e-07	-0.305704	-0.401806	-0.211989	0.316505	Cis	2.5	7.61507e-08	chr6	33085209	T	C	chr6	33075926	33087201	0	A549-ACE2_24h_Ho2020	2.5	218.911	Cells_EBV-transformed_lymphocytes	298.655	Cells_Cultured_fibroblasts	5.75905
rs9277457	ENSG00000223865.10	HLA-DPB1	Lung	1.85248e-06	-0.32813	-0.430666	-0.221893	0.257848	Cis	2.5	3.79559e-07	chr6	33085249	C	G	chr6	33075926	33087201	0	A549-ACE2_24h_Ho2020	2.5	218.911	Cells_EBV-transformed_lymphocytes	298.655	Cells_Cultured_fibroblasts	5.75905
rs9277458	ENSG00000223865.10	HLA-DPB1	Lung	3.88275e-07	-0.305704	-0.410681	-0.21468	0.316505	Cis	2.5	7.61507e-08	chr6	33085390	A	C	chr6	33075926	33087201	0	A549-ACE2_24h_Ho2020	2.5	218.911	Cells_EBV-transformed_lymphocytes	298.655	Cells_Cultured_fibroblasts	5.75905
rs9277459	ENSG00000223865.10	HLA-DPB1	Lung	3.88275e-07	-0.305704	-0.39609	-0.214607	0.316505	Cis	2.5	7.61507e-08	chr6	33085471	A	G	chr6	33075926	33087201	0	A549-ACE2_24h_Ho2020	2.5	218.911	Cells_EBV-transformed_lymphocytes	298.655	Cells_Cultured_fibroblasts	5.75905
rs9277460	ENSG00000223865.10	HLA-DPB1	Lung	3.88275e-07	-0.305704	-0.395333	-0.218794	0.316505	Cis	2.5	7.61507e-08	chr6	33085475	G	A	chr6	33075926	33087201	0	A549-ACE2_24h_Ho2020	2.5	218.911	Cells_EBV-transformed_lymphocytes	298.655	Cells_Cultured_fibroblasts	5.75905
rs9277461	ENSG00000223865.10	HLA-DPB1	Lung	3.88275e-07	-0.305704	-0.402446	-0.22342	0.316505	Cis	2.5	7.61507e-08	chr6	33085493	T	A	chr6	33075926	33087201	0	A549-ACE2_24h_Ho2020	2.5	218.911	Cells_EBV-transformed_lymphocytes	298.655	Cells_Cultured_fibroblasts	5.75905
rs9277462	ENSG00000223865.10	HLA-DPB1	Lung	3.88275e-07	-0.305704	-0.389201	-0.192151	0.316505	Cis	2.5	7.61507e-08	chr6	33085494	T	C	chr6	33075926	33087201	0	A549-ACE2_24h_Ho2020	2.5	218.911	Cells_EBV-transformed_lymphocytes	298.655	Cells_Cultured_fibroblasts	5.75905
rs9277463	ENSG00000223865.10	HLA-DPB1	Lung	3.88275e-07	-0.305704	-0.40072	-0.223414	0.316505	Cis	2.5	7.61507e-08	chr6	33085530	C	T	chr6	33075926	33087201	0	A549-ACE2_24h_Ho2020	2.5	218.911	Cells_EBV-transformed_lymphocytes	298.655	Cells_Cultured_fibroblasts	5.75905
rs9277466	ENSG00000223865.10	HLA-DPB1	Lung	3.88275e-07	-0.305704	-0.406617	-0.21564	0.316505	Cis	2.5	7.61507e-08	chr6	33085622	T	C	chr6	33075926	33087201	0	A549-ACE2_24h_Ho2020	2.5	218.911	Cells_EBV-transformed_lymphocytes	298.655	Cells_Cultured_fibroblasts	5.75905
rs9277467	ENSG00000223865.10	HLA-DPB1	Lung	3.04844e-06	-0.288307	-0.385696	-0.201092	0.333693	Cis	2.5	6.3639e-07	chr6	33085667	G	C	chr6	33075926	33087201	0	A549-ACE2_24h_Ho2020	2.5	218.911	Cells_EBV-transformed_lymphocytes	298.655	Cells_Cultured_fibroblasts	5.75905
rs9277468	ENSG00000223865.10	HLA-DPB1	Lung	3.88275e-07	-0.305704	-0.410947	-0.214368	0.316505	Cis	2.5	7.61507e-08	chr6	33085678	C	T	chr6	33075926	33087201	0	A549-ACE2_24h_Ho2020	2.5	218.911	Cells_EBV-transformed_lymphocytes	298.655	Cells_Cultured_fibroblasts	5.75905
rs9277469	ENSG00000223865.10	HLA-DPB1	Lung	3.88275e-07	-0.305704	-0.402039	-0.21068	0.316505	Cis	2.5	7.61507e-08	chr6	33085691	G	T	chr6	33075926	33087201	0	A549-ACE2_24h_Ho2020	2.5	218.911	Cells_EBV-transformed_lymphocytes	298.655	Cells_Cultured_fibroblasts	5.75905
rs9277470	ENSG00000223865.10	HLA-DPB1	Lung	3.88275e-07	-0.305704	-0.399171	-0.207226	0.316505	Cis	2.5	7.61507e-08	chr6	33085700	G	C	chr6	33075926	33087201	0	A549-ACE2_24h_Ho2020	2.5	218.911	Cells_EBV-transformed_lymphocytes	298.655	Cells_Cultured_fibroblasts	5.75905
rs9277471	ENSG00000223865.10	HLA-DPB1	Lung	3.88275e-07	-0.305704	-0.402115	-0.212904	0.316505	Cis	2.5	7.61507e-08	chr6	33085905	G	A	chr6	33075926	33087201	0	A549-ACE2_24h_Ho2020	2.5	218.911	Cells_EBV-transformed_lymphocytes	298.655	Cells_Cultured_fibroblasts	5.75905
rs9277472	ENSG00000223865.10	HLA-DPB1	Lung	3.88275e-07	-0.305704	-0.391683	-0.206633	0.316505	Cis	2.5	7.61507e-08	chr6	33085946	T	C	chr6	33075926	33087201	0	A549-ACE2_24h_Ho2020	2.5	218.911	Cells_EBV-transformed_lymphocytes	298.655	Cells_Cultured_fibroblasts	5.75905
rs9277473	ENSG00000223865.10	HLA-DPB1	Lung	3.88275e-07	-0.305704	-0.396934	-0.219384	0.316505	Cis	2.5	7.61507e-08	chr6	33085951	C	T	chr6	33075926	33087201	0	A549-ACE2_24h_Ho2020	2.5	218.911	Cells_EBV-transformed_lymphocytes	298.655	Cells_Cultured_fibroblasts	5.75905
rs9277477	ENSG00000223865.10	HLA-DPB1	Lung	3.88275e-07	-0.305704	-0.406574	-0.208599	0.316505	Cis	2.5	7.61507e-08	chr6	33085995	G	A	chr6	33075926	33087201	0	A549-ACE2_24h_Ho2020	2.5	218.911	Cells_EBV-transformed_lymphocytes	298.655	Cells_Cultured_fibroblasts	5.75905
rs9277478	ENSG00000223865.10	HLA-DPB1	Lung	3.88275e-07	-0.305704	-0.389707	-0.207174	0.316505	Cis	2.5	7.61507e-08	chr6	33086003	T	A	chr6	33075926	33087201	0	A549-ACE2_24h_Ho2020	2.5	218.911	Cells_EBV-transformed_lymphocytes	298.655	Cells_Cultured_fibroblasts	5.75905
rs9277479	ENSG00000223865.10	HLA-DPB1	Lung	3.88275e-07	-0.305704	-0.400119	-0.200472	0.316505	Cis	2.5	7.61507e-08	chr6	33086012	A	G	chr6	33075926	33087201	0	A549-ACE2_24h_Ho2020	2.5	218.911	Cells_EBV-transformed_lymphocytes	298.655	Cells_Cultured_fibroblasts	5.75905
rs9277481	ENSG00000223865.10	HLA-DPB1	Lung	1.85248e-06	-0.32813	-0.423211	-0.210412	0.257848	Cis	2.5	3.79559e-07	chr6	33086043	A	G	chr6	33075926	33087201	0	A549-ACE2_24h_Ho2020	2.5	218.911	Cells_EBV-transformed_lymphocytes	298.655	Cells_Cultured_fibroblasts	5.75905
rs9277378	ENSG00000224796.1	RPL32P1	Lung	3.46823e-34	-1.03211	-1.17118	-0.866351	0.319417	Cis	1	1.33041e-35	chr6	33082502	A	G	chr6	33079451	33079860	2642	A549-ACE2_24h_Ho2020	1	4.18373	Lung	4.18373	Liver	0.0607276
rs9277380	ENSG00000224796.1	RPL32P1	Lung	1.50971e-37	-1.13723	-1.2892	-0.975725	0.309709	Cis	1	5.52536e-39	chr6	33082592	C	G	chr6	33079451	33079860	2732	A549-ACE2_24h_Ho2020	1	4.18373	Lung	4.18373	Liver	0.0607276
rs9277382	ENSG00000224796.1	RPL32P1	Lung	1.50971e-37	-1.13723	-1.28246	-0.990902	0.309709	Cis	1	5.52536e-39	chr6	33082664	G	A	chr6	33079451	33079860	2804	A549-ACE2_24h_Ho2020	1	4.18373	Lung	4.18373	Liver	0.0607276
rs3097672	ENSG00000224796.1	RPL32P1	Lung	1.50971e-37	-1.13723	-1.28095	-0.973312	0.309709	Cis	1	5.52536e-39	chr6	33082665	C	A	chr6	33079451	33079860	2805	A549-ACE2_24h_Ho2020	1	4.18373	Lung	4.18373	Liver	0.0607276
rs9277385	ENSG00000224796.1	RPL32P1	Lung	1.50971e-37	-1.13723	-1.28266	-0.987495	0.309709	Cis	1	5.52536e-39	chr6	33082696	A	G	chr6	33079451	33079860	2836	A549-ACE2_24h_Ho2020	1	4.18373	Lung	4.18373	Liver	0.0607276
rs9277386	ENSG00000224796.1	RPL32P1	Lung	1.50971e-37	-1.13723	-1.28433	-0.999475	0.309709	Cis	1	5.52536e-39	chr6	33082722	A	G	chr6	33079451	33079860	2862	A549-ACE2_24h_Ho2020	1	4.18373	Lung	4.18373	Liver	0.0607276
rs9277387	ENSG00000224796.1	RPL32P1	Lung	1.50971e-37	-1.13723	-1.28281	-0.988453	0.309709	Cis	1	5.52536e-39	chr6	33082744	G	T	chr6	33079451	33079860	2884	A549-ACE2_24h_Ho2020	1	4.18373	Lung	4.18373	Liver	0.0607276
rs9277388	ENSG00000224796.1	RPL32P1	Lung	1.50971e-37	-1.13723	-1.28735	-0.991344	0.309709	Cis	1	5.52536e-39	chr6	33082748	T	C	chr6	33079451	33079860	2888	A549-ACE2_24h_Ho2020	1	4.18373	Lung	4.18373	Liver	0.0607276
rs9277389	ENSG00000224796.1	RPL32P1	Lung	1.50971e-37	-1.13723	-1.29217	-0.990833	0.309709	Cis	1	5.52536e-39	chr6	33082749	C	T	chr6	33079451	33079860	2889	A549-ACE2_24h_Ho2020	1	4.18373	Lung	4.18373	Liver	0.0607276
rs3128960	ENSG00000224796.1	RPL32P1	Lung	1.50971e-37	-1.13723	-1.28176	-0.996745	0.309709	Cis	1	5.52536e-39	chr6	33082877	G	A	chr6	33079451	33079860	3017	A549-ACE2_24h_Ho2020	1	4.18373	Lung	4.18373	Liver	0.0607276
rs3097673	ENSG00000224796.1	RPL32P1	Lung	1.50971e-37	-1.13723	-1.27464	-0.985322	0.309709	Cis	1	5.52536e-39	chr6	33082894	A	C	chr6	33079451	33079860	3034	A549-ACE2_24h_Ho2020	1	4.18373	Lung	4.18373	Liver	0.0607276
rs3097674	ENSG00000224796.1	RPL32P1	Lung	1.80624e-36	-1.13606	-1.27592	-0.982629	0.308967	Cis	1	6.66598e-38	chr6	33082906	A	G	chr6	33079451	33079860	3046	A549-ACE2_24h_Ho2020	1	4.18373	Lung	4.18373	Liver	0.0607276
rs3128961	ENSG00000224796.1	RPL32P1	Lung	1.50971e-37	-1.13723	-1.27701	-0.985878	0.309709	Cis	1	5.52536e-39	chr6	33082965	G	A	chr6	33079451	33079860	3105	A549-ACE2_24h_Ho2020	1	4.18373	Lung	4.18373	Liver	0.0607276
rs9277392	ENSG00000224796.1	RPL32P1	Lung	1.85778e-37	-1.13169	-1.26711	-0.985719	0.316505	Cis	1	6.81348e-39	chr6	33083052	G	C	chr6	33079451	33079860	3192	A549-ACE2_24h_Ho2020	1	4.18373	Lung	4.18373	Liver	0.0607276
rs9277393	ENSG00000224796.1	RPL32P1	Lung	1.85778e-37	-1.13169	-1.27539	-0.994224	0.316505	Cis	1	6.81333e-39	chr6	33083100	A	G	chr6	33079451	33079860	3240	A549-ACE2_24h_Ho2020	1	4.18373	Lung	4.18373	Liver	0.0607276
rs9277394	ENSG00000204248.10	COL11A2	Lung	0.0300797	-0.136698	-0.233301	-0.0322998	0.316505	Cis	1.5	0.0111643	chr6	33083193	A	T	chr6	33162681	33192499	79488	A549-ACE2_24h_Ho2020	1.5	1.93861	Pituitary	46.2725	Whole_Blood	0.310077
rs9277395	ENSG00000204248.10	COL11A2	Lung	0.0300797	-0.136698	-0.234318	-0.0370312	0.316505	Cis	1.5	0.0111643	chr6	33083274	A	G	chr6	33162681	33192499	79407	A549-ACE2_24h_Ho2020	1.5	1.93861	Pituitary	46.2725	Whole_Blood	0.310077
rs9277396	ENSG00000204248.10	COL11A2	Lung	0.0300797	-0.136698	-0.246941	-0.0330891	0.316505	Cis	1.5	0.0111643	chr6	33083362	G	A	chr6	33162681	33192499	79319	A549-ACE2_24h_Ho2020	1.5	1.93861	Pituitary	46.2725	Whole_Blood	0.310077
rs1886817	ENSG00000137166.14	FOXP4	Lung	0.00330296	-0.45652	-0.715228	-0.226361	0.0815534	Cis	2.5	0.00109467	chr6	41517221	T	A	chr6	41546426	41602384	29205	A549-ACE2_24h_Ho2020	2.5	24.837	Cervix_Endocervix	50.1846	Whole_Blood	2.90066
rs2477842	ENSG00000137166.14	FOXP4	Lung	0.0378777	-0.204546	-0.340704	-0.0523162	0.232039	Cis	1.5	0.0147053	chr6	41521703	C	T	chr6	41546426	41602384	24723	A549-ACE2_24h_Ho2020	1.5	24.837	Cervix_Endocervix	50.1846	Whole_Blood	2.90066
rs2495239	ENSG00000137166.14	FOXP4	Lung	0.0213674	-0.384317	-0.605465	-0.161671	0.0893204	Cis	1.5	0.00772452	chr6	41522750	A	G	chr6	41546426	41602384	23676	A549-ACE2_24h_Ho2020	1.5	24.837	Cervix_Endocervix	50.1846	Whole_Blood	2.90066
rs2477845	ENSG00000137166.14	FOXP4	Lung	0.0295075	-0.367118	-0.576147	-0.166947	0.092233	Cis	2	0.0109156	chr6	41526320	T	C	chr6	41546426	41602384	20106	A549-ACE2_24h_Ho2020	2	24.837	Cervix_Endocervix	50.1846	Whole_Blood	2.90066
rs2496655	ENSG00000137166.14	FOXP4	Lung	0.0345077	-0.363631	-0.57908	-0.169812	0.0912622	Cis	2	0.0131884	chr6	41526629	A	G	chr6	41546426	41602384	19797	A549-ACE2_24h_Ho2020	2	24.837	Cervix_Endocervix	50.1846	Whole_Blood	2.90066
rs2495241	ENSG00000137166.14	FOXP4	Lung	0.0295075	-0.367118	-0.57086	-0.149546	0.092233	Cis	2	0.0109156	chr6	41526834	A	G	chr6	41546426	41602384	19592	A549-ACE2_24h_Ho2020	2	24.837	Cervix_Endocervix	50.1846	Whole_Blood	2.90066
rs2495242	ENSG00000137166.14	FOXP4	Lung	0.0295075	-0.367118	-0.589471	-0.153589	0.092233	Cis	1.5	0.0109156	chr6	41527111	A	G	chr6	41546426	41602384	19315	A549-ACE2_24h_Ho2020	1.5	24.837	Cervix_Endocervix	50.1846	Whole_Blood	2.90066
rs2495244	ENSG00000137166.14	FOXP4	Lung	0.0295075	-0.367118	-0.567624	-0.15374	0.092233	Cis	1.5	0.0109155	chr6	41527601	A	G	chr6	41546426	41602384	18825	A549-ACE2_24h_Ho2020	1.5	24.837	Cervix_Endocervix	50.1846	Whole_Blood	2.90066
rs1853837	ENSG00000137166.14	FOXP4	Lung	0.0109585	0.302677	0.115786	0.433772	0.127184	Cis	2.5	0.0038328	chr6	41529297	C	A	chr6	41546426	41602384	17129	A549-ACE2_24h_Ho2020	2.5	24.837	Cervix_Endocervix	50.1846	Whole_Blood	2.90066
rs1853837	ENSG00000234753.5	FOXP4-AS1	Lung	0.000868834	0.626984	0.346648	0.900182	0.127184	Cis	4.5	0.000272515	chr6	41529297	C	A	chr6	41494853	41548621	0	A549-ACE2_24h_Ho2020	4.5	0.28723	Stomach	1.39638	Muscle_Skeletal	0.0304816
rs16883089	ENSG00000185760.15	KCNQ5	Lung	0.0176555	-0.416482	-0.650028	-0.197632	0.208738	Cis	15	0.00632315	chr6	72948330	T	C	chr6	72621792	73198851	0	A549-ACE2_24h_Ho2020	15	0.327316	Brain_Frontal_Cortex_BA9	25.6864	Heart_Left_Ventricle	0.0114449
rs5877340	ENSG00000185760.15	KCNQ5	Lung	0.0176555	-0.416482	-0.654271	-0.180015	0.208738	Cis	11.5	0.00632315	chr6	72950696	GA	G	chr6	72621792	73198851	0	A549-ACE2_24h_Ho2020	11.5	0.327316	Brain_Frontal_Cortex_BA9	25.6864	Heart_Left_Ventricle	0.0114449
rs13206617	ENSG00000185760.15	KCNQ5	Lung	0.0176555	-0.416482	-0.653992	-0.190276	0.208738	Cis	12.5	0.00632315	chr6	72954022	G	T	chr6	72621792	73198851	0	A549-ACE2_24h_Ho2020	12.5	0.327316	Brain_Frontal_Cortex_BA9	25.6864	Heart_Left_Ventricle	0.0114449
rs13206405	ENSG00000185760.15	KCNQ5	Lung	0.0222946	-0.409292	-0.644614	-0.178441	0.207767	Cis	12.5	0.00810153	chr6	72954091	C	A	chr6	72621792	73198851	0	A549-ACE2_24h_Ho2020	12.5	0.327316	Brain_Frontal_Cortex_BA9	25.6864	Heart_Left_Ventricle	0.0114449
rs61997069	ENSG00000105889.14	STEAP1B	Lung	0.00013161	0.597896	0.369389	0.795071	0.178641	Cis	1.5	3.92346e-05	chr7	22773966	G	A	chr7	22419444	22632925	141041	A549-ACE2_24h_Ho2020	1.5	0.462175	Cells_Cultured_fibroblasts	26.0861	Liver	0.018502
rs76474740	ENSG00000105889.14	STEAP1B	Lung	0.000152242	0.592204	0.342111	0.786964	0.179612	Cis	3.5	4.55485e-05	chr7	22775741	C	T	chr7	22419444	22632925	142816	A549-ACE2_24h_Ho2020	3.5	0.462175	Cells_Cultured_fibroblasts	26.0861	Liver	0.018502
rs77741999	ENSG00000105889.14	STEAP1B	Lung	0.000152242	0.592204	0.361171	0.788493	0.179612	Cis	3.5	4.55485e-05	chr7	22775785	G	A	chr7	22419444	22632925	142860	A549-ACE2_24h_Ho2020	3.5	0.462175	Cells_Cultured_fibroblasts	26.0861	Liver	0.018502
rs71520381	ENSG00000105889.14	STEAP1B	Lung	0.000152242	0.592204	0.365193	0.798655	0.179612	Cis	3.5	4.55485e-05	chr7	22776388	G	A	chr7	22419444	22632925	143463	A549-ACE2_24h_Ho2020	3.5	0.462175	Cells_Cultured_fibroblasts	26.0861	Liver	0.018502
rs34623894	ENSG00000105889.14	STEAP1B	Lung	0.000152242	0.592204	0.362357	0.821536	0.179612	Cis	3	4.55485e-05	chr7	22778369	T	C	chr7	22419444	22632925	145444	A549-ACE2_24h_Ho2020	3	0.462175	Cells_Cultured_fibroblasts	26.0861	Liver	0.018502
rs17778126	ENSG00000105889.14	STEAP1B	Lung	0.000213614	0.583183	0.341917	0.794313	0.178641	Cis	3.5	6.44826e-05	chr7	22779340	T	C	chr7	22419444	22632925	146415	A549-ACE2_24h_Ho2020	3.5	0.462175	Cells_Cultured_fibroblasts	26.0861	Liver	0.018502
rs35247857	ENSG00000105889.14	STEAP1B	Lung	0.000486693	0.532715	0.268469	0.732603	0.186408	Cis	5	0.000149543	chr7	22780901	G	A	chr7	22419444	22632925	147976	A549-ACE2_24h_Ho2020	5	0.462175	Cells_Cultured_fibroblasts	26.0861	Liver	0.018502
rs13243243	ENSG00000105889.14	STEAP1B	Lung	0.000213614	0.583183	0.369822	0.779453	0.178641	Cis	5	6.44826e-05	chr7	22781400	C	T	chr7	22419444	22632925	148475	A549-ACE2_24h_Ho2020	5	0.462175	Cells_Cultured_fibroblasts	26.0861	Liver	0.018502
rs12536144	ENSG00000105889.14	STEAP1B	Lung	0.000213614	0.583183	0.370436	0.783603	0.178641	Cis	6	6.44826e-05	chr7	22782890	G	A	chr7	22419444	22632925	149965	A549-ACE2_24h_Ho2020	6	0.462175	Cells_Cultured_fibroblasts	26.0861	Liver	0.018502
rs12536091	ENSG00000105889.14	STEAP1B	Lung	0.000132175	0.586713	0.345732	0.787915	0.184466	Cis	2	3.94232e-05	chr7	22788581	G	C	chr7	22419444	22632925	155656	A549-ACE2_24h_Ho2020	2	0.462175	Cells_Cultured_fibroblasts	26.0861	Liver	0.018502
rs10263435	ENSG00000105889.14	STEAP1B	Lung	0.00200261	0.469889	0.260068	0.718848	0.21068	Cis	1	0.000649904	chr7	22790243	G	A	chr7	22419444	22632925	157318	A549-ACE2_24h_Ho2020	1	0.462175	Cells_Cultured_fibroblasts	26.0861	Liver	0.018502
rs13247324	ENSG00000105889.14	STEAP1B	Lung	0.0176015	0.356604	0.140801	0.560752	0.272816	Cis	3	0.00630111	chr7	22803511	T	C	chr7	22419444	22632925	170586	A549-ACE2_24h_Ho2020	3	0.462175	Cells_Cultured_fibroblasts	26.0861	Liver	0.018502
rs10241073	ENSG00000105889.14	STEAP1B	Lung	0.0178158	0.352236	0.151563	0.565325	0.271845	Cis	1.5	0.00638465	chr7	22804353	G	C	chr7	22419444	22632925	171428	A549-ACE2_24h_Ho2020	1.5	0.462175	Cells_Cultured_fibroblasts	26.0861	Liver	0.018502
rs9639441	ENSG00000105889.14	STEAP1B	Lung	0.0178158	0.352236	0.137651	0.552576	0.271845	Cis	1.5	0.00638465	chr7	22805006	G	A	chr7	22419444	22632925	172081	A549-ACE2_24h_Ho2020	1.5	0.462175	Cells_Cultured_fibroblasts	26.0861	Liver	0.018502
rs10247992	ENSG00000105889.14	STEAP1B	Lung	0.0178158	0.352236	0.16783	0.554147	0.271845	Cis	2	0.00638465	chr7	22811361	C	T	chr7	22419444	22632925	178436	A549-ACE2_24h_Ho2020	2	0.462175	Cells_Cultured_fibroblasts	26.0861	Liver	0.018502
rs2286509	ENSG00000105889.14	STEAP1B	Lung	0.0175577	0.355172	0.146189	0.564781	0.271845	Cis	2.5	0.00628207	chr7	22814832	T	C	chr7	22419444	22632925	181907	A549-ACE2_24h_Ho2020	2.5	0.462175	Cells_Cultured_fibroblasts	26.0861	Liver	0.018502
rs10269414	ENSG00000105889.14	STEAP1B	Lung	0.0175577	0.355172	0.0955473	0.56765	0.271845	Cis	2.5	0.00628207	chr7	22816674	G	A	chr7	22419444	22632925	183749	A549-ACE2_24h_Ho2020	2.5	0.462175	Cells_Cultured_fibroblasts	26.0861	Liver	0.018502
rs2286500	ENSG00000105889.14	STEAP1B	Lung	0.0175577	0.355172	0.150581	0.548481	0.271845	Cis	2	0.00628207	chr7	22817185	T	C	chr7	22419444	22632925	184260	A549-ACE2_24h_Ho2020	2	0.462175	Cells_Cultured_fibroblasts	26.0861	Liver	0.018502
rs28617621	ENSG00000105889.14	STEAP1B	Lung	0.0175545	0.345714	0.129221	0.541812	0.272816	Cis	3	0.00627824	chr7	22818063	A	G	chr7	22419444	22632925	185138	A549-ACE2_24h_Ho2020	3	0.462175	Cells_Cultured_fibroblasts	26.0861	Liver	0.018502
rs12532922	ENSG00000105889.14	STEAP1B	Lung	0.0175545	0.345714	0.122391	0.538011	0.272816	Cis	2.5	0.00627824	chr7	22820796	A	G	chr7	22419444	22632925	187871	A549-ACE2_24h_Ho2020	2.5	0.462175	Cells_Cultured_fibroblasts	26.0861	Liver	0.018502
rs12532938	ENSG00000105889.14	STEAP1B	Lung	0.0175577	0.355172	0.144136	0.583275	0.271845	Cis	2.5	0.00628207	chr7	22820876	A	C	chr7	22419444	22632925	187951	A549-ACE2_24h_Ho2020	2.5	0.462175	Cells_Cultured_fibroblasts	26.0861	Liver	0.018502
rs10224533	ENSG00000105889.14	STEAP1B	Lung	0.017597	0.347135	0.146211	0.562717	0.273786	Cis	1.5	0.00629817	chr7	22821522	T	G	chr7	22419444	22632925	188597	A549-ACE2_24h_Ho2020	1.5	0.462175	Cells_Cultured_fibroblasts	26.0861	Liver	0.018502
rs35353454	ENSG00000105889.14	STEAP1B	Lung	0.0175545	0.345714	0.121734	0.548443	0.272816	Cis	1	0.00627824	chr7	22822120	T	C	chr7	22419444	22632925	189195	A549-ACE2_24h_Ho2020	1	0.462175	Cells_Cultured_fibroblasts	26.0861	Liver	0.018502
rs10254365	ENSG00000105889.14	STEAP1B	Lung	0.0148065	0.372555	0.16964	0.580153	0.272816	Cis	2	0.00525408	chr7	22825135	A	T	chr7	22419444	22632925	192210	A549-ACE2_24h_Ho2020	2	0.462175	Cells_Cultured_fibroblasts	26.0861	Liver	0.018502
rs4394299	ENSG00000105889.14	STEAP1B	Lung	0.0128056	0.367134	0.146506	0.560319	0.282524	Cis	2.5	0.00451218	chr7	22825763	A	C	chr7	22419444	22632925	192838	A549-ACE2_24h_Ho2020	2.5	0.462175	Cells_Cultured_fibroblasts	26.0861	Liver	0.018502
rs13240023	ENSG00000105889.14	STEAP1B	Lung	0.0140648	0.374992	0.170554	0.582299	0.271845	Cis	2	0.00497741	chr7	22827874	C	A	chr7	22419444	22632925	194949	A549-ACE2_24h_Ho2020	2	0.462175	Cells_Cultured_fibroblasts	26.0861	Liver	0.018502
rs9691076	ENSG00000105889.14	STEAP1B	Lung	0.0140648	0.374992	0.155873	0.574471	0.271845	Cis	1.5	0.00497741	chr7	22829742	A	C	chr7	22419444	22632925	196817	A549-ACE2_24h_Ho2020	1.5	0.462175	Cells_Cultured_fibroblasts	26.0861	Liver	0.018502
rs71520387	ENSG00000105889.14	STEAP1B	Lung	0.0140648	0.365182	0.1411	0.55619	0.272816	Cis	1.5	0.00497849	chr7	22830057	C	A	chr7	22419444	22632925	197132	A549-ACE2_24h_Ho2020	1.5	0.462175	Cells_Cultured_fibroblasts	26.0861	Liver	0.018502
rs73080314	ENSG00000105889.14	STEAP1B	Lung	0.0140648	0.374992	0.159407	0.585466	0.271845	Cis	1.5	0.00497741	chr7	22831127	A	G	chr7	22419444	22632925	198202	A549-ACE2_24h_Ho2020	1.5	0.462175	Cells_Cultured_fibroblasts	26.0861	Liver	0.018502
rs11761205	ENSG00000105889.14	STEAP1B	Lung	0.0140648	0.365182	0.163925	0.580386	0.272816	Cis	1.5	0.00497849	chr7	22831202	C	T	chr7	22419444	22632925	198277	A549-ACE2_24h_Ho2020	1.5	0.462175	Cells_Cultured_fibroblasts	26.0861	Liver	0.018502
rs13224898	ENSG00000105889.14	STEAP1B	Lung	0.0140648	0.365182	0.166102	0.566138	0.272816	Cis	1.5	0.0049785	chr7	22831370	C	T	chr7	22419444	22632925	198445	A549-ACE2_24h_Ho2020	1.5	0.462175	Cells_Cultured_fibroblasts	26.0861	Liver	0.018502
rs28526185	ENSG00000105889.14	STEAP1B	Lung	0.0140648	0.374992	0.172013	0.586917	0.271845	Cis	1.5	0.00497741	chr7	22831699	T	C	chr7	22419444	22632925	198774	A549-ACE2_24h_Ho2020	1.5	0.462175	Cells_Cultured_fibroblasts	26.0861	Liver	0.018502
rs1029738	ENSG00000105889.14	STEAP1B	Lung	0.0140648	0.365182	0.156244	0.58988	0.272816	Cis	2.5	0.0049785	chr7	22834428	C	A	chr7	22419444	22632925	201503	A549-ACE2_24h_Ho2020	2.5	0.462175	Cells_Cultured_fibroblasts	26.0861	Liver	0.018502
rs10249184	ENSG00000105889.14	STEAP1B	Lung	0.0125838	0.364799	0.167422	0.560932	0.274757	Cis	3.5	0.00442872	chr7	22836395	C	G	chr7	22419444	22632925	203470	A549-ACE2_24h_Ho2020	3.5	0.462175	Cells_Cultured_fibroblasts	26.0861	Liver	0.018502
rs10264644	ENSG00000105889.14	STEAP1B	Lung	0.0125838	0.364799	0.151029	0.568595	0.274757	Cis	3.5	0.00442872	chr7	22836397	T	C	chr7	22419444	22632925	203472	A549-ACE2_24h_Ho2020	3.5	0.462175	Cells_Cultured_fibroblasts	26.0861	Liver	0.018502
rs9654968	ENSG00000105889.14	STEAP1B	Lung	0.00973475	0.384852	0.174502	0.593813	0.272816	Cis	3.5	0.00337684	chr7	22836697	C	T	chr7	22419444	22632925	203772	A549-ACE2_24h_Ho2020	3.5	0.462175	Cells_Cultured_fibroblasts	26.0861	Liver	0.018502
rs12535331	ENSG00000105889.14	STEAP1B	Lung	0.00623871	0.402438	0.199192	0.604271	0.274757	Cis	2	0.00211731	chr7	22838485	T	G	chr7	22419444	22632925	205560	A549-ACE2_24h_Ho2020	2	0.462175	Cells_Cultured_fibroblasts	26.0861	Liver	0.018502
rs11767419	ENSG00000105889.14	STEAP1B	Lung	0.0048839	0.410158	0.192281	0.61973	0.274757	Cis	2	0.00163657	chr7	22839364	T	G	chr7	22419444	22632925	206439	A549-ACE2_24h_Ho2020	2	0.462175	Cells_Cultured_fibroblasts	26.0861	Liver	0.018502
rs59017996	ENSG00000105889.14	STEAP1B	Lung	0.00354077	0.428316	0.229978	0.627157	0.271845	Cis	1.5	0.00117538	chr7	22842828	CCCACA	C	chr7	22419444	22632925	209903	A549-ACE2_24h_Ho2020	1.5	0.462175	Cells_Cultured_fibroblasts	26.0861	Liver	0.018502
rs10256628	ENSG00000105889.14	STEAP1B	Lung	0.00273045	0.430957	0.239527	0.665388	0.272816	Cis	2	0.000897712	chr7	22843640	G	C	chr7	22419444	22632925	210715	A549-ACE2_24h_Ho2020	2	0.462175	Cells_Cultured_fibroblasts	26.0861	Liver	0.018502
rs9639444	ENSG00000105889.14	STEAP1B	Lung	0.021789	-0.342593	-0.518915	-0.13244	0.400778	Cis	1.5	0.00789446	chr7	22854373	A	C	chr7	22419444	22632925	221448	A549-ACE2_24h_Ho2020	1.5	0.462175	Cells_Cultured_fibroblasts	26.0861	Liver	0.018502
rs717624	ENSG00000105889.14	STEAP1B	Lung	0.020422	-0.34405	-0.533626	-0.146226	0.402913	Cis	3	0.0073765	chr7	22854868	T	C	chr7	22419444	22632925	221943	A549-ACE2_24h_Ho2020	3	0.462175	Cells_Cultured_fibroblasts	26.0861	Liver	0.018502
rs3757447	ENSG00000105889.14	STEAP1B	Lung	0.0338993	-0.324306	-0.52271	-0.125927	0.399029	Cis	3	0.0129155	chr7	22855116	A	T	chr7	22419444	22632925	222191	A549-ACE2_24h_Ho2020	3	0.462175	Cells_Cultured_fibroblasts	26.0861	Liver	0.018502
rs1608553	ENSG00000105889.14	STEAP1B	Lung	0.0177893	-0.346646	-0.547728	-0.159395	0.394175	Cis	1.5	0.00637314	chr7	22856612	G	C	chr7	22419444	22632925	223687	A549-ACE2_24h_Ho2020	1.5	0.462175	Cells_Cultured_fibroblasts	26.0861	Liver	0.018502
rs1916817	ENSG00000105889.14	STEAP1B	Lung	0.0152096	-0.349617	-0.557639	-0.163923	0.395146	Cis	2.5	0.0054035	chr7	22857459	A	T	chr7	22419444	22632925	224534	A549-ACE2_24h_Ho2020	2.5	0.462175	Cells_Cultured_fibroblasts	26.0861	Liver	0.018502
rs34623894	ENSG00000196683.10	TOMM7	Lung	4.39033e-05	0.267972	0.167189	0.369877	0.179612	Cis	2	1.26915e-05	chr7	22778369	T	C	chr7	22812628	22822852	34259	A549-ACE2_24h_Ho2020	2	243.447	Ovary	496.271	Whole_Blood	32.2228
rs17778126	ENSG00000196683.10	TOMM7	Lung	3.04855e-05	0.272739	0.177674	0.373919	0.178641	Cis	2.5	8.76368e-06	chr7	22779340	T	C	chr7	22812628	22822852	33288	A549-ACE2_24h_Ho2020	2.5	243.447	Ovary	496.271	Whole_Blood	32.2228
rs12536144	ENSG00000196683.10	TOMM7	Lung	3.04855e-05	0.272739	0.173685	0.378401	0.178641	Cis	1	8.76368e-06	chr7	22782890	G	A	chr7	22812628	22822852	29738	A549-ACE2_24h_Ho2020	1	243.447	Ovary	496.271	Whole_Blood	32.2228
rs13247324	ENSG00000196683.10	TOMM7	Lung	3.21741e-10	0.351247	0.271254	0.441419	0.272816	Cis	1.5	5.40115e-11	chr7	22803511	T	C	chr7	22812628	22822852	9117	A549-ACE2_24h_Ho2020	1.5	243.447	Ovary	496.271	Whole_Blood	32.2228
rs10241073	ENSG00000196683.10	TOMM7	Lung	4.55124e-10	0.348254	0.263091	0.43549	0.271845	Cis	1.5	7.78316e-11	chr7	22804353	G	C	chr7	22812628	22822852	8275	A549-ACE2_24h_Ho2020	1.5	243.447	Ovary	496.271	Whole_Blood	32.2228
rs9639441	ENSG00000196683.10	TOMM7	Lung	4.55124e-10	0.348254	0.268825	0.433155	0.271845	Cis	1.5	7.78316e-11	chr7	22805006	G	A	chr7	22812628	22822852	7622	A549-ACE2_24h_Ho2020	1.5	243.447	Ovary	496.271	Whole_Blood	32.2228
rs10274260	ENSG00000196683.10	TOMM7	Lung	5.29987e-06	0.248461	0.163387	0.33436	0.302913	Cis	4	1.11735e-06	chr7	22805227	A	G	chr7	22812628	22822852	7401	A549-ACE2_24h_Ho2020	4	243.447	Ovary	496.271	Whole_Blood	32.2228
rs28799344	ENSG00000196683.10	TOMM7	Lung	2.6025e-06	0.254113	0.176374	0.350935	0.305825	Cis	4	5.38713e-07	chr7	22805647	T	C	chr7	22812628	22822852	6981	A549-ACE2_24h_Ho2020	4	243.447	Ovary	496.271	Whole_Blood	32.2228
rs35322907	ENSG00000196683.10	TOMM7	Lung	3.99687e-06	0.247562	0.157994	0.329068	0.303883	Cis	2	8.38669e-07	chr7	22806592	T	G	chr7	22812628	22822852	6036	A549-ACE2_24h_Ho2020	2	243.447	Ovary	496.271	Whole_Blood	32.2228
rs36021981	ENSG00000196683.10	TOMM7	Lung	2.74194e-06	0.254165	0.169571	0.343905	0.303883	Cis	5	5.69361e-07	chr7	22807326	C	CCT	chr7	22812628	22822852	5302	A549-ACE2_24h_Ho2020	5	243.447	Ovary	496.271	Whole_Blood	32.2228
rs10247992	ENSG00000196683.10	TOMM7	Lung	4.55124e-10	0.348254	0.268818	0.450463	0.271845	Cis	3	7.78309e-11	chr7	22811361	C	T	chr7	22812628	22822852	1267	A549-ACE2_24h_Ho2020	3	243.447	Ovary	496.271	Whole_Blood	32.2228
rs2240728	ENSG00000196683.10	TOMM7	Lung	9.88434e-70	-0.802349	-0.852749	-0.738586	0.363107	Cis	8.5	3.10293e-71	chr7	22812880	C	T	chr7	22812628	22822852	0	A549-ACE2_24h_Ho2020	8.5	243.447	Ovary	496.271	Whole_Blood	32.2228
rs1054471	ENSG00000196683.10	TOMM7	Lung	9.88434e-70	-0.802349	-0.856013	-0.747143	0.363107	Cis	8.5	3.10293e-71	chr7	22813024	T	A	chr7	22812628	22822852	0	A549-ACE2_24h_Ho2020	8.5	243.447	Ovary	496.271	Whole_Blood	32.2228
rs2240726	ENSG00000196683.10	TOMM7	Lung	9.88434e-70	-0.802349	-0.855464	-0.74464	0.363107	Cis	4	3.10293e-71	chr7	22813516	C	T	chr7	22812628	22822852	0	A549-ACE2_24h_Ho2020	4	243.447	Ovary	496.271	Whole_Blood	32.2228
rs2286509	ENSG00000196683.10	TOMM7	Lung	4.63606e-10	0.347673	0.271955	0.442798	0.271845	Cis	4.5	7.93709e-11	chr7	22814832	T	C	chr7	22812628	22822852	0	A549-ACE2_24h_Ho2020	4.5	243.447	Ovary	496.271	Whole_Blood	32.2228
rs2286507	ENSG00000196683.10	TOMM7	Lung	1.5709e-57	-0.770834	-0.825106	-0.702818	0.38835	Cis	6	4.99155e-59	chr7	22815141	T	C	chr7	22812628	22822852	0	A549-ACE2_24h_Ho2020	6	243.447	Ovary	496.271	Whole_Blood	32.2228
rs2286505	ENSG00000196683.10	TOMM7	Lung	1.5709e-57	-0.770834	-0.82933	-0.702644	0.38835	Cis	6	4.99155e-59	chr7	22815221	G	A	chr7	22812628	22822852	0	A549-ACE2_24h_Ho2020	6	243.447	Ovary	496.271	Whole_Blood	32.2228
rs10269414	ENSG00000196683.10	TOMM7	Lung	4.63606e-10	0.347673	0.267783	0.439012	0.271845	Cis	5	7.93709e-11	chr7	22816674	G	A	chr7	22812628	22822852	0	A549-ACE2_24h_Ho2020	5	243.447	Ovary	496.271	Whole_Blood	32.2228
rs2286503	ENSG00000196683.10	TOMM7	Lung	2.32212e-57	-0.73532	-0.797242	-0.669367	0.387379	Cis	7.5	7.38749e-59	chr7	22816987	C	T	chr7	22812628	22822852	0	A549-ACE2_24h_Ho2020	7.5	243.447	Ovary	496.271	Whole_Blood	32.2228
rs2286501	ENSG00000196683.10	TOMM7	Lung	1.5709e-57	-0.770834	-0.827625	-0.705217	0.38835	Cis	5.5	4.99155e-59	chr7	22817166	G	C	chr7	22812628	22822852	0	A549-ACE2_24h_Ho2020	5.5	243.447	Ovary	496.271	Whole_Blood	32.2228
rs2286500	ENSG00000196683.10	TOMM7	Lung	4.63606e-10	0.347673	0.260617	0.436548	0.271845	Cis	5.5	7.93709e-11	chr7	22817185	T	C	chr7	22812628	22822852	0	A549-ACE2_24h_Ho2020	5.5	243.447	Ovary	496.271	Whole_Blood	32.2228
rs2286499	ENSG00000196683.10	TOMM7	Lung	1.5709e-57	-0.770834	-0.826166	-0.710323	0.38835	Cis	7	4.99155e-59	chr7	22817858	T	C	chr7	22812628	22822852	0	A549-ACE2_24h_Ho2020	7	243.447	Ovary	496.271	Whole_Blood	32.2228
rs2286498	ENSG00000196683.10	TOMM7	Lung	1.5709e-57	-0.770834	-0.829369	-0.708808	0.38835	Cis	7	4.99155e-59	chr7	22817885	T	C	chr7	22812628	22822852	0	A549-ACE2_24h_Ho2020	7	243.447	Ovary	496.271	Whole_Blood	32.2228
rs28617621	ENSG00000196683.10	TOMM7	Lung	3.31205e-10	0.346313	0.267827	0.435515	0.272816	Cis	5	5.57326e-11	chr7	22818063	A	G	chr7	22812628	22822852	0	A549-ACE2_24h_Ho2020	5	243.447	Ovary	496.271	Whole_Blood	32.2228
rs28660425	ENSG00000196683.10	TOMM7	Lung	1.35158e-09	0.339524	0.264426	0.436716	0.270874	Cis	4	2.34343e-10	chr7	22818532	C	T	chr7	22812628	22822852	0	A549-ACE2_24h_Ho2020	4	243.447	Ovary	496.271	Whole_Blood	32.2228
rs6949233	ENSG00000196683.10	TOMM7	Lung	1.5709e-57	-0.770834	-0.829198	-0.705995	0.38835	Cis	4	4.99155e-59	chr7	22818572	T	G	chr7	22812628	22822852	0	A549-ACE2_24h_Ho2020	4	243.447	Ovary	496.271	Whole_Blood	32.2228
rs71550499	ENSG00000196683.10	TOMM7	Lung	7.22554e-10	0.339931	0.266758	0.442104	0.270874	Cis	1.5	1.24312e-10	chr7	22818871	C	CA	chr7	22812628	22822852	0	A549-ACE2_24h_Ho2020	1.5	243.447	Ovary	496.271	Whole_Blood	32.2228
rs10259561	ENSG00000196683.10	TOMM7	Lung	1.5709e-57	-0.770834	-0.838055	-0.713078	0.38835	Cis	2	4.99155e-59	chr7	22819474	G	A	chr7	22812628	22822852	0	A549-ACE2_24h_Ho2020	2	243.447	Ovary	496.271	Whole_Blood	32.2228
rs4722188	ENSG00000196683.10	TOMM7	Lung	1.18627e-65	-0.76573	-0.817469	-0.705698	0.357282	Cis	4	3.7376e-67	chr7	22820592	C	G	chr7	22812628	22822852	0	A549-ACE2_24h_Ho2020	4	243.447	Ovary	496.271	Whole_Blood	32.2228
rs12532922	ENSG00000196683.10	TOMM7	Lung	3.31205e-10	0.346313	0.263083	0.427819	0.272816	Cis	4	5.57326e-11	chr7	22820796	A	G	chr7	22812628	22822852	0	A549-ACE2_24h_Ho2020	4	243.447	Ovary	496.271	Whole_Blood	32.2228
rs4722189	ENSG00000196683.10	TOMM7	Lung	5.55932e-70	-0.805513	-0.863269	-0.747922	0.364078	Cis	4	1.73882e-71	chr7	22820855	G	A	chr7	22812628	22822852	0	A549-ACE2_24h_Ho2020	4	243.447	Ovary	496.271	Whole_Blood	32.2228
rs12532938	ENSG00000196683.10	TOMM7	Lung	4.63606e-10	0.347673	0.261939	0.433163	0.271845	Cis	4	7.93709e-11	chr7	22820876	A	C	chr7	22812628	22822852	0	A549-ACE2_24h_Ho2020	4	243.447	Ovary	496.271	Whole_Blood	32.2228
rs10224533	ENSG00000196683.10	TOMM7	Lung	2.2732e-10	0.349842	0.268346	0.42811	0.273786	Cis	3	3.79432e-11	chr7	22821522	T	G	chr7	22812628	22822852	0	A549-ACE2_24h_Ho2020	3	243.447	Ovary	496.271	Whole_Blood	32.2228
rs981792	ENSG00000196683.10	TOMM7	Lung	4.74086e-69	-0.797874	-0.856079	-0.735914	0.365049	Cis	3.5	1.4919e-70	chr7	22822020	C	A	chr7	22812628	22822852	0	A549-ACE2_24h_Ho2020	3.5	243.447	Ovary	496.271	Whole_Blood	32.2228
rs35353454	ENSG00000196683.10	TOMM7	Lung	3.31205e-10	0.346313	0.25484	0.421594	0.272816	Cis	3.5	5.57326e-11	chr7	22822120	T	C	chr7	22812628	22822852	0	A549-ACE2_24h_Ho2020	3.5	243.447	Ovary	496.271	Whole_Blood	32.2228
rs2270108	ENSG00000196683.10	TOMM7	Lung	5.55932e-70	-0.805513	-0.859172	-0.749791	0.364078	Cis	3.5	1.73882e-71	chr7	22822512	A	C	chr7	22812628	22822852	0	A549-ACE2_24h_Ho2020	3.5	243.447	Ovary	496.271	Whole_Blood	32.2228
rs2270107	ENSG00000196683.10	TOMM7	Lung	5.55932e-70	-0.805513	-0.861906	-0.749209	0.364078	Cis	4	1.73882e-71	chr7	22822564	G	A	chr7	22812628	22822852	0	A549-ACE2_24h_Ho2020	4	243.447	Ovary	496.271	Whole_Blood	32.2228
rs2270105	ENSG00000196683.10	TOMM7	Lung	5.55932e-70	-0.805513	-0.855806	-0.73982	0.364078	Cis	4	1.73882e-71	chr7	22822848	G	A	chr7	22812628	22822852	0	A549-ACE2_24h_Ho2020	4	243.447	Ovary	496.271	Whole_Blood	32.2228
rs2270103	ENSG00000196683.10	TOMM7	Lung	5.55932e-70	-0.805513	-0.860709	-0.746455	0.364078	Cis	2	1.73882e-71	chr7	22823103	C	T	chr7	22812628	22822852	251	A549-ACE2_24h_Ho2020	2	243.447	Ovary	496.271	Whole_Blood	32.2228
rs10276099	ENSG00000196683.10	TOMM7	Lung	5.55932e-70	-0.805513	-0.861837	-0.742108	0.364078	Cis	1.5	1.73882e-71	chr7	22823331	G	A	chr7	22812628	22822852	479	A549-ACE2_24h_Ho2020	1.5	243.447	Ovary	496.271	Whole_Blood	32.2228
rs10279864	ENSG00000196683.10	TOMM7	Lung	6.66576e-10	0.343318	0.259508	0.428656	0.272816	Cis	1	1.14554e-10	chr7	22824205	C	G	chr7	22812628	22822852	1353	A549-ACE2_24h_Ho2020	1	243.447	Ovary	496.271	Whole_Blood	32.2228
rs10254365	ENSG00000196683.10	TOMM7	Lung	6.66576e-10	0.343318	0.256149	0.434573	0.272816	Cis	1.5	1.14554e-10	chr7	22825135	A	T	chr7	22812628	22822852	2283	A549-ACE2_24h_Ho2020	1.5	243.447	Ovary	496.271	Whole_Blood	32.2228
rs4394299	ENSG00000196683.10	TOMM7	Lung	1.92196e-08	0.314442	0.226668	0.398086	0.282524	Cis	1.5	3.46484e-09	chr7	22825763	A	C	chr7	22812628	22822852	2911	A549-ACE2_24h_Ho2020	1.5	243.447	Ovary	496.271	Whole_Blood	32.2228
rs13240023	ENSG00000196683.10	TOMM7	Lung	1.90373e-09	0.335164	0.253404	0.422152	0.271845	Cis	2	3.3416e-10	chr7	22827874	C	A	chr7	22812628	22822852	5022	A549-ACE2_24h_Ho2020	2	243.447	Ovary	496.271	Whole_Blood	32.2228
rs9691076	ENSG00000196683.10	TOMM7	Lung	1.90373e-09	0.335164	0.247209	0.419554	0.271845	Cis	1.5	3.3416e-10	chr7	22829742	A	C	chr7	22812628	22822852	6890	A549-ACE2_24h_Ho2020	1.5	243.447	Ovary	496.271	Whole_Blood	32.2228
rs71520387	ENSG00000196683.10	TOMM7	Lung	1.35415e-09	0.333914	0.251372	0.416347	0.272816	Cis	1.5	2.34997e-10	chr7	22830057	C	A	chr7	22812628	22822852	7205	A549-ACE2_24h_Ho2020	1.5	243.447	Ovary	496.271	Whole_Blood	32.2228
rs10224419	ENSG00000196683.10	TOMM7	Lung	1.35415e-09	0.333914	0.25433	0.419489	0.272816	Cis	2	2.34997e-10	chr7	22830397	G	A	chr7	22812628	22822852	7545	A549-ACE2_24h_Ho2020	2	243.447	Ovary	496.271	Whole_Blood	32.2228
rs10224244	ENSG00000196683.10	TOMM7	Lung	1.35415e-09	0.333914	0.249352	0.420189	0.272816	Cis	2	2.34997e-10	chr7	22830455	C	A	chr7	22812628	22822852	7603	A549-ACE2_24h_Ho2020	2	243.447	Ovary	496.271	Whole_Blood	32.2228
rs10253651	ENSG00000196683.10	TOMM7	Lung	3.7619e-08	0.30903	0.226301	0.396132	0.282524	Cis	2	6.88551e-09	chr7	22830564	A	G	chr7	22812628	22822852	7712	A549-ACE2_24h_Ho2020	2	243.447	Ovary	496.271	Whole_Blood	32.2228
rs10239974	ENSG00000196683.10	TOMM7	Lung	1.35415e-09	0.333914	0.25351	0.421055	0.272816	Cis	2	2.34997e-10	chr7	22830609	T	C	chr7	22812628	22822852	7757	A549-ACE2_24h_Ho2020	2	243.447	Ovary	496.271	Whole_Blood	32.2228
rs73080314	ENSG00000196683.10	TOMM7	Lung	1.90373e-09	0.335164	0.250649	0.421372	0.271845	Cis	1	3.34159e-10	chr7	22831127	A	G	chr7	22812628	22822852	8275	A549-ACE2_24h_Ho2020	1	243.447	Ovary	496.271	Whole_Blood	32.2228
rs1029740	ENSG00000196683.10	TOMM7	Lung	5.10797e-53	-0.716699	-0.783831	-0.650173	0.383495	Cis	2.5	1.62893e-54	chr7	22833967	C	A	chr7	22812628	22822852	11115	A549-ACE2_24h_Ho2020	2.5	243.447	Ovary	496.271	Whole_Blood	32.2228
rs10256628	ENSG00000196683.10	TOMM7	Lung	3.89227e-10	0.33612	0.248378	0.423331	0.272816	Cis	1.5	6.63241e-11	chr7	22843640	G	C	chr7	22812628	22822852	20788	A549-ACE2_24h_Ho2020	1.5	243.447	Ovary	496.271	Whole_Blood	32.2228
rs9639444	ENSG00000196683.10	TOMM7	Lung	2.47829e-14	-0.390014	-0.461758	-0.30549	0.400778	Cis	1.5	3.48579e-15	chr7	22854373	A	C	chr7	22812628	22822852	31521	A549-ACE2_24h_Ho2020	1.5	243.447	Ovary	496.271	Whole_Blood	32.2228
rs717624	ENSG00000196683.10	TOMM7	Lung	1.71313e-14	-0.398161	-0.480946	-0.316627	0.402913	Cis	2	2.40497e-15	chr7	22854868	T	C	chr7	22812628	22822852	32016	A549-ACE2_24h_Ho2020	2	243.447	Ovary	496.271	Whole_Blood	32.2228
rs3757447	ENSG00000196683.10	TOMM7	Lung	4.67607e-14	-0.386703	-0.459999	-0.298047	0.399029	Cis	2	6.6755e-15	chr7	22855116	A	T	chr7	22812628	22822852	32264	A549-ACE2_24h_Ho2020	2	243.447	Ovary	496.271	Whole_Blood	32.2228
rs2286509	ENSG00000226329.2	AC005682.6	Lung	0.000203711	-0.31684	-0.465995	-0.170627	0.271845	Cis	1.5	6.14074e-05	chr7	22814832	T	C	chr7	22863874	22881350	49042	A549-ACE2_24h_Ho2020	1.5	1.413	Artery_Tibial	3.64312	Brain_Cerebellar_Hemisphere	0.0223727
rs2286499	ENSG00000226329.2	AC005682.6	Lung	3.95131e-05	0.363951	0.248213	0.494885	0.38835	Cis	3	1.14042e-05	chr7	22817858	T	C	chr7	22863874	22881350	46016	A549-ACE2_24h_Ho2020	3	1.413	Artery_Tibial	3.64312	Brain_Cerebellar_Hemisphere	0.0223727
rs2286498	ENSG00000226329.2	AC005682.6	Lung	3.95131e-05	0.363951	0.231766	0.494537	0.38835	Cis	3	1.14042e-05	chr7	22817885	T	C	chr7	22863874	22881350	45989	A549-ACE2_24h_Ho2020	3	1.413	Artery_Tibial	3.64312	Brain_Cerebellar_Hemisphere	0.0223727
rs28660425	ENSG00000226329.2	AC005682.6	Lung	0.00012531	-0.322498	-0.480295	-0.183676	0.270874	Cis	1	3.72797e-05	chr7	22818532	C	T	chr7	22863874	22881350	45342	A549-ACE2_24h_Ho2020	1	1.413	Artery_Tibial	3.64312	Brain_Cerebellar_Hemisphere	0.0223727
rs6949233	ENSG00000226329.2	AC005682.6	Lung	3.95131e-05	0.363951	0.235451	0.48769	0.38835	Cis	1	1.14042e-05	chr7	22818572	T	G	chr7	22863874	22881350	45302	A549-ACE2_24h_Ho2020	1	1.413	Artery_Tibial	3.64312	Brain_Cerebellar_Hemisphere	0.0223727
rs13240023	ENSG00000226329.2	AC005682.6	Lung	0.000183537	-0.314702	-0.469632	-0.166892	0.271845	Cis	1	5.51434e-05	chr7	22827874	C	A	chr7	22863874	22881350	36000	A549-ACE2_24h_Ho2020	1	1.413	Artery_Tibial	3.64312	Brain_Cerebellar_Hemisphere	0.0223727
rs73080314	ENSG00000226329.2	AC005682.6	Lung	0.000183537	-0.314702	-0.477862	-0.168096	0.271845	Cis	1.5	5.51434e-05	chr7	22831127	A	G	chr7	22863874	22881350	32747	A549-ACE2_24h_Ho2020	1.5	1.413	Artery_Tibial	3.64312	Brain_Cerebellar_Hemisphere	0.0223727
rs11761205	ENSG00000226329.2	AC005682.6	Lung	0.000230574	-0.303997	-0.450035	-0.15073	0.272816	Cis	1	6.97522e-05	chr7	22831202	C	T	chr7	22863874	22881350	32672	A549-ACE2_24h_Ho2020	1	1.413	Artery_Tibial	3.64312	Brain_Cerebellar_Hemisphere	0.0223727
rs13224898	ENSG00000226329.2	AC005682.6	Lung	0.000230574	-0.303997	-0.452912	-0.162249	0.272816	Cis	1	6.97522e-05	chr7	22831370	C	T	chr7	22863874	22881350	32504	A549-ACE2_24h_Ho2020	1	1.413	Artery_Tibial	3.64312	Brain_Cerebellar_Hemisphere	0.0223727
rs28526185	ENSG00000226329.2	AC005682.6	Lung	0.000183537	-0.314702	-0.456789	-0.164659	0.271845	Cis	1	5.51434e-05	chr7	22831699	T	C	chr7	22863874	22881350	32175	A549-ACE2_24h_Ho2020	1	1.413	Artery_Tibial	3.64312	Brain_Cerebellar_Hemisphere	0.0223727
rs1880239	ENSG00000226329.2	AC005682.6	Lung	1.93414e-05	0.409077	0.258529	0.560729	0.240777	Cis	1	5.49388e-06	chr7	22832065	C	A	chr7	22863874	22881350	31809	A549-ACE2_24h_Ho2020	1	1.413	Artery_Tibial	3.64312	Brain_Cerebellar_Hemisphere	0.0223727
rs1029740	ENSG00000226329.2	AC005682.6	Lung	4.568e-05	0.328536	0.205824	0.444444	0.383495	Cis	1	1.32156e-05	chr7	22833967	C	A	chr7	22863874	22881350	29907	A549-ACE2_24h_Ho2020	1	1.413	Artery_Tibial	3.64312	Brain_Cerebellar_Hemisphere	0.0223727
rs1029738	ENSG00000226329.2	AC005682.6	Lung	0.000230574	-0.303997	-0.454958	-0.153492	0.272816	Cis	3	6.97522e-05	chr7	22834428	C	A	chr7	22863874	22881350	29446	A549-ACE2_24h_Ho2020	3	1.413	Artery_Tibial	3.64312	Brain_Cerebellar_Hemisphere	0.0223727
rs17724311	ENSG00000226329.2	AC005682.6	Lung	2.74593e-05	0.372198	0.241555	0.497255	0.385437	Cis	1.5	7.86532e-06	chr7	22837174	G	C	chr7	22863874	22881350	26700	A549-ACE2_24h_Ho2020	1.5	1.413	Artery_Tibial	3.64312	Brain_Cerebellar_Hemisphere	0.0223727
rs12535331	ENSG00000226329.2	AC005682.6	Lung	0.000279894	-0.305594	-0.454814	-0.164872	0.274757	Cis	3	8.51436e-05	chr7	22838485	T	G	chr7	22863874	22881350	25389	A549-ACE2_24h_Ho2020	3	1.413	Artery_Tibial	3.64312	Brain_Cerebellar_Hemisphere	0.0223727
rs59017996	ENSG00000226329.2	AC005682.6	Lung	0.000214492	-0.312717	-0.46695	-0.176918	0.271845	Cis	2	6.47616e-05	chr7	22842828	CCCACA	C	chr7	22863874	22881350	21046	A549-ACE2_24h_Ho2020	2	1.413	Artery_Tibial	3.64312	Brain_Cerebellar_Hemisphere	0.0223727
rs9639444	ENSG00000226329.2	AC005682.6	Lung	2.78894e-13	0.603664	0.480011	0.740756	0.400778	Cis	1	4.21955e-14	chr7	22854373	A	C	chr7	22863874	22881350	9501	A549-ACE2_24h_Ho2020	1	1.413	Artery_Tibial	3.64312	Brain_Cerebellar_Hemisphere	0.0223727
rs717624	ENSG00000226329.2	AC005682.6	Lung	6.97252e-13	0.592478	0.453798	0.734383	0.402913	Cis	3	1.07093e-13	chr7	22854868	T	C	chr7	22863874	22881350	9006	A549-ACE2_24h_Ho2020	3	1.413	Artery_Tibial	3.64312	Brain_Cerebellar_Hemisphere	0.0223727
rs3757447	ENSG00000226329.2	AC005682.6	Lung	9.21318e-13	0.594699	0.463269	0.716777	0.399029	Cis	3	1.41543e-13	chr7	22855116	A	T	chr7	22863874	22881350	8758	A549-ACE2_24h_Ho2020	3	1.413	Artery_Tibial	3.64312	Brain_Cerebellar_Hemisphere	0.0223727
rs1608553	ENSG00000226329.2	AC005682.6	Lung	1.01396e-12	0.596948	0.457225	0.712348	0.394175	Cis	1	1.55854e-13	chr7	22856612	G	C	chr7	22863874	22881350	7262	A549-ACE2_24h_Ho2020	1	1.413	Artery_Tibial	3.64312	Brain_Cerebellar_Hemisphere	0.0223727
rs1916817	ENSG00000226329.2	AC005682.6	Lung	2.45551e-12	0.581444	0.433579	0.69905	0.395146	Cis	1.5	3.78653e-13	chr7	22857459	A	T	chr7	22863874	22881350	6415	A549-ACE2_24h_Ho2020	1.5	1.413	Artery_Tibial	3.64312	Brain_Cerebellar_Hemisphere	0.0223727
rs2286507	ENSG00000179428.2	AC073072.5	Lung	0.0304086	-0.211548	-0.363667	-0.0385862	0.38835	Cis	1	0.0114552	chr7	22815141	T	C	chr7	22725395	22726705	88436	A549-ACE2_24h_Ho2020	1	0.754024	Spleen	1.46792	Brain_Anterior_cingulate_cortex_BA24	0.0295806
rs2286505	ENSG00000179428.2	AC073072.5	Lung	0.0304086	-0.211548	-0.386046	-0.041444	0.38835	Cis	1	0.0114552	chr7	22815221	G	A	chr7	22725395	22726705	88516	A549-ACE2_24h_Ho2020	1	0.754024	Spleen	1.46792	Brain_Anterior_cingulate_cortex_BA24	0.0295806
rs9639444	ENSG00000228649.8	AC005682.5	Lung	8.81276e-26	0.849808	0.723749	0.9761	0.400778	Cis	1.5	1.02868e-26	chr7	22854373	A	C	chr7	22854178	22861579	0	A549-ACE2_24h_Ho2020	1.5	2.53374	Fallopian_Tube	6.28011	Brain_Cerebellar_Hemisphere	0.0249822
rs717624	ENSG00000228649.8	AC005682.5	Lung	1.52331e-25	0.841795	0.730068	0.970129	0.402913	Cis	4	1.78102e-26	chr7	22854868	T	C	chr7	22854178	22861579	0	A549-ACE2_24h_Ho2020	4	2.53374	Fallopian_Tube	6.28011	Brain_Cerebellar_Hemisphere	0.0249822
rs3757447	ENSG00000228649.8	AC005682.5	Lung	1.78283e-25	0.844982	0.728606	0.977131	0.399029	Cis	4	2.08649e-26	chr7	22855116	A	T	chr7	22854178	22861579	0	A549-ACE2_24h_Ho2020	4	2.53374	Fallopian_Tube	6.28011	Brain_Cerebellar_Hemisphere	0.0249822
rs1608553	ENSG00000228649.8	AC005682.5	Lung	2.17728e-24	0.838019	0.713738	0.966284	0.394175	Cis	2	2.56979e-25	chr7	22856612	G	C	chr7	22854178	22861579	0	A549-ACE2_24h_Ho2020	2	2.53374	Fallopian_Tube	6.28011	Brain_Cerebellar_Hemisphere	0.0249822
rs1916817	ENSG00000228649.8	AC005682.5	Lung	4.13978e-24	0.833714	0.70743	0.965522	0.395146	Cis	1	4.89559e-25	chr7	22857459	A	T	chr7	22854178	22861579	0	A549-ACE2_24h_Ho2020	1	2.53374	Fallopian_Tube	6.28011	Brain_Cerebellar_Hemisphere	0.0249822
rs1179607	ENSG00000127946.16	HIP1	Lung	1.65721e-11	0.433411	0.334941	0.542618	0.499029	Cis	3	2.61388e-12	chr7	75615823	T	C	chr7	75533300	75738962	0	A549-ACE2_24h_Ho2020	3	38.7718	Artery_Tibial	50.2188	Pancreas	2.45697
rs1186222	ENSG00000127946.16	HIP1	Lung	1.29821e-14	0.467869	0.371615	0.558949	0.483495	Cis	8.5	1.81206e-15	chr7	75618011	C	T	chr7	75533300	75738962	0	A549-ACE2_24h_Ho2020	8.5	38.7718	Artery_Tibial	50.2188	Pancreas	2.45697
rs2091751	ENSG00000127946.16	HIP1	Lung	0.000195137	0.267787	0.148058	0.380514	0.250485	Cis	8.5	5.87106e-05	chr7	75618201	G	A	chr7	75533300	75738962	0	A549-ACE2_24h_Ho2020	8.5	38.7718	Artery_Tibial	50.2188	Pancreas	2.45697
rs757360	ENSG00000127946.16	HIP1	Lung	6.47706e-14	0.452881	0.36328	0.544078	0.466019	Cis	8.5	9.28376e-15	chr7	75618206	A	G	chr7	75533300	75738962	0	A549-ACE2_24h_Ho2020	8.5	38.7718	Artery_Tibial	50.2188	Pancreas	2.45697
rs77936510	ENSG00000127946.16	HIP1	Lung	4.39479e-05	0.286301	0.175456	0.404509	0.245631	Cis	8	1.27077e-05	chr7	75619661	T	C	chr7	75533300	75738962	0	A549-ACE2_24h_Ho2020	8	38.7718	Artery_Tibial	50.2188	Pancreas	2.45697
rs138089196	ENSG00000127946.16	HIP1	Lung	0.000195137	0.267787	0.153603	0.387644	0.250485	Cis	13	5.87106e-05	chr7	75621312	AGAGCCG	A	chr7	75533300	75738962	0	A549-ACE2_24h_Ho2020	13	38.7718	Artery_Tibial	50.2188	Pancreas	2.45697
rs62475460	ENSG00000127946.16	HIP1	Lung	4.39479e-05	0.286301	0.162042	0.394187	0.245631	Cis	6.5	1.27077e-05	chr7	75622498	C	T	chr7	75533300	75738962	0	A549-ACE2_24h_Ho2020	6.5	38.7718	Artery_Tibial	50.2188	Pancreas	2.45697
rs1179620	ENSG00000127946.16	HIP1	Lung	6.47706e-14	0.452881	0.360353	0.550633	0.466019	Cis	9.5	9.28376e-15	chr7	75623396	T	C	chr7	75533300	75738962	0	A549-ACE2_24h_Ho2020	9.5	38.7718	Artery_Tibial	50.2188	Pancreas	2.45697
rs1179622	ENSG00000127946.16	HIP1	Lung	2.99672e-12	0.429942	0.329968	0.525698	0.466019	Cis	9.5	4.628e-13	chr7	75624854	T	C	chr7	75533300	75738962	0	A549-ACE2_24h_Ho2020	9.5	38.7718	Artery_Tibial	50.2188	Pancreas	2.45697
rs1179623	ENSG00000127946.16	HIP1	Lung	1.13818e-12	0.440726	0.339362	0.534965	0.466019	Cis	12	1.75078e-13	chr7	75625516	G	C	chr7	75533300	75738962	0	A549-ACE2_24h_Ho2020	12	38.7718	Artery_Tibial	50.2188	Pancreas	2.45697
rs12540152	ENSG00000127946.16	HIP1	Lung	0.000420169	0.255693	0.141254	0.380442	0.240777	Cis	14	0.0001287	chr7	75625851	G	A	chr7	75533300	75738962	0	A549-ACE2_24h_Ho2020	14	38.7718	Artery_Tibial	50.2188	Pancreas	2.45697
rs1179624	ENSG00000127946.16	HIP1	Lung	0.000731453	0.258604	0.147273	0.375841	0.290291	Cis	14	0.000228528	chr7	75625897	C	T	chr7	75533300	75738962	0	A549-ACE2_24h_Ho2020	14	38.7718	Artery_Tibial	50.2188	Pancreas	2.45697
rs1179625	ENSG00000127946.16	HIP1	Lung	2.58942e-12	0.43068	0.325869	0.514403	0.471845	Cis	14	3.99798e-13	chr7	75626173	A	G	chr7	75533300	75738962	0	A549-ACE2_24h_Ho2020	14	38.7718	Artery_Tibial	50.2188	Pancreas	2.45697
rs1018945	ENSG00000127946.16	HIP1	Lung	1.13818e-12	0.440726	0.343117	0.528663	0.466019	Cis	12.5	1.75078e-13	chr7	75626430	G	C	chr7	75533300	75738962	0	A549-ACE2_24h_Ho2020	12.5	38.7718	Artery_Tibial	50.2188	Pancreas	2.45697
rs12539806	ENSG00000127946.16	HIP1	Lung	0.00056469	0.253988	0.137843	0.371228	0.238835	Cis	8.5	0.000173984	chr7	75627972	C	A	chr7	75533300	75738962	0	A549-ACE2_24h_Ho2020	8.5	38.7718	Artery_Tibial	50.2188	Pancreas	2.45697
rs1183821	ENSG00000127946.16	HIP1	Lung	2.58942e-12	0.43068	0.338086	0.530834	0.471845	Cis	11.5	3.99796e-13	chr7	75629670	A	G	chr7	75533300	75738962	0	A549-ACE2_24h_Ho2020	11.5	38.7718	Artery_Tibial	50.2188	Pancreas	2.45697
rs34160770	ENSG00000127946.16	HIP1	Lung	0.0005453	0.260308	0.138679	0.380466	0.242718	Cis	10	0.000167675	chr7	75629924	C	T	chr7	75533300	75738962	0	A549-ACE2_24h_Ho2020	10	38.7718	Artery_Tibial	50.2188	Pancreas	2.45697
rs35887080	ENSG00000127946.16	HIP1	Lung	0.000762506	0.256002	0.138095	0.381316	0.22233	Cis	16	0.000238376	chr7	75631674	T	C	chr7	75533300	75738962	0	A549-ACE2_24h_Ho2020	16	38.7718	Artery_Tibial	50.2188	Pancreas	2.45697
rs1179629	ENSG00000127946.16	HIP1	Lung	6.33092e-12	0.415818	0.309343	0.506288	0.476699	Cis	3.5	9.84745e-13	chr7	75633295	G	T	chr7	75533300	75738962	0	A549-ACE2_24h_Ho2020	3.5	38.7718	Artery_Tibial	50.2188	Pancreas	2.45697
rs1179630	ENSG00000127946.16	HIP1	Lung	5.06436e-12	0.414913	0.316705	0.502711	0.479612	Cis	1	7.86186e-13	chr7	75633366	T	C	chr7	75533300	75738962	0	A549-ACE2_24h_Ho2020	1	38.7718	Artery_Tibial	50.2188	Pancreas	2.45697
rs62475464	ENSG00000127946.16	HIP1	Lung	7.31163e-05	0.296647	0.186032	0.417791	0.219417	Cis	10.5	2.13798e-05	chr7	75633879	G	A	chr7	75533300	75738962	0	A549-ACE2_24h_Ho2020	10.5	38.7718	Artery_Tibial	50.2188	Pancreas	2.45697
rs4731227	ENSG00000127946.16	HIP1	Lung	1.18682e-10	0.390726	0.294744	0.486686	0.324272	Cis	13	1.96917e-11	chr7	75634382	C	T	chr7	75533300	75738962	0	A549-ACE2_24h_Ho2020	13	38.7718	Artery_Tibial	50.2188	Pancreas	2.45697
rs12534422	ENSG00000127946.16	HIP1	Lung	1.18682e-10	0.390726	0.279232	0.482505	0.324272	Cis	13	1.96917e-11	chr7	75634474	C	T	chr7	75533300	75738962	0	A549-ACE2_24h_Ho2020	13	38.7718	Artery_Tibial	50.2188	Pancreas	2.45697
rs4731229	ENSG00000127946.16	HIP1	Lung	6.75652e-11	0.391566	0.28229	0.47778	0.32233	Cis	12.5	1.11173e-11	chr7	75634932	A	C	chr7	75533300	75738962	0	A549-ACE2_24h_Ho2020	12.5	38.7718	Artery_Tibial	50.2188	Pancreas	2.45697
rs1179633	ENSG00000127946.16	HIP1	Lung	5.06436e-12	0.414913	0.307214	0.509024	0.479612	Cis	12.5	7.86186e-13	chr7	75635026	A	G	chr7	75533300	75738962	0	A549-ACE2_24h_Ho2020	12.5	38.7718	Artery_Tibial	50.2188	Pancreas	2.45697
rs4731230	ENSG00000127946.16	HIP1	Lung	1.60844e-10	0.384154	0.278212	0.466055	0.339494	Cis	12.5	2.67365e-11	chr7	75635111	C	T	chr7	75533300	75738962	0	A549-ACE2_24h_Ho2020	12.5	38.7718	Artery_Tibial	50.2188	Pancreas	2.45697
rs4731231	ENSG00000127946.16	HIP1	Lung	7.31163e-05	0.296647	0.170739	0.417554	0.219417	Cis	12.5	2.13798e-05	chr7	75635145	A	G	chr7	75533300	75738962	0	A549-ACE2_24h_Ho2020	12.5	38.7718	Artery_Tibial	50.2188	Pancreas	2.45697
rs4731232	ENSG00000127946.16	HIP1	Lung	7.31163e-05	0.296647	0.185199	0.42178	0.219417	Cis	1.5	2.13798e-05	chr7	75635447	G	A	chr7	75533300	75738962	0	A549-ACE2_24h_Ho2020	1.5	38.7718	Artery_Tibial	50.2188	Pancreas	2.45697
rs35634249	ENSG00000127946.16	HIP1	Lung	6.82979e-05	0.297798	0.188217	0.416219	0.218447	Cis	8	1.99369e-05	chr7	75635564	A	C	chr7	75533300	75738962	0	A549-ACE2_24h_Ho2020	8	38.7718	Artery_Tibial	50.2188	Pancreas	2.45697
rs4731235	ENSG00000127946.16	HIP1	Lung	7.31163e-05	0.296647	0.193511	0.440809	0.219417	Cis	6.5	2.13798e-05	chr7	75635959	C	G	chr7	75533300	75738962	0	A549-ACE2_24h_Ho2020	6.5	38.7718	Artery_Tibial	50.2188	Pancreas	2.45697
rs62475465	ENSG00000127946.16	HIP1	Lung	7.31163e-05	0.296647	0.179887	0.420665	0.219417	Cis	6.5	2.13798e-05	chr7	75636223	C	T	chr7	75533300	75738962	0	A549-ACE2_24h_Ho2020	6.5	38.7718	Artery_Tibial	50.2188	Pancreas	2.45697
rs12536918	ENSG00000127946.16	HIP1	Lung	0.000210831	0.283226	0.167	0.393002	0.214563	Cis	13	6.36183e-05	chr7	75637381	G	A	chr7	75533300	75738962	0	A549-ACE2_24h_Ho2020	13	38.7718	Artery_Tibial	50.2188	Pancreas	2.45697
rs4731244	ENSG00000127946.16	HIP1	Lung	0.000266357	0.280434	0.169491	0.39776	0.215534	Cis	16	8.09748e-05	chr7	75638296	A	G	chr7	75533300	75738962	0	A549-ACE2_24h_Ho2020	16	38.7718	Artery_Tibial	50.2188	Pancreas	2.45697
rs35058258	ENSG00000127946.16	HIP1	Lung	1.40706e-11	0.40648	0.303987	0.499999	0.482524	Cis	9	2.21825e-12	chr7	75638664	T	TC	chr7	75533300	75738962	0	A549-ACE2_24h_Ho2020	9	38.7718	Artery_Tibial	50.2188	Pancreas	2.45697
rs13226566	ENSG00000127946.16	HIP1	Lung	1.40706e-11	0.40648	0.313055	0.497716	0.482524	Cis	3	2.21825e-12	chr7	75639467	A	G	chr7	75533300	75738962	0	A549-ACE2_24h_Ho2020	3	38.7718	Artery_Tibial	50.2188	Pancreas	2.45697
rs2705788	ENSG00000127946.16	HIP1	Lung	1.40706e-11	0.40648	0.302131	0.490478	0.482524	Cis	14	2.21825e-12	chr7	75639845	A	T	chr7	75533300	75738962	0	A549-ACE2_24h_Ho2020	14	38.7718	Artery_Tibial	50.2188	Pancreas	2.45697
rs13233152	ENSG00000127946.16	HIP1	Lung	0.00118177	0.238061	0.11034	0.349571	0.220388	Cis	5.5	0.000373701	chr7	75642737	C	T	chr7	75533300	75738962	0	A549-ACE2_24h_Ho2020	5.5	38.7718	Artery_Tibial	50.2188	Pancreas	2.45697
rs4215	ENSG00000146833.15	TRIM4	Lung	1.88191e-25	-0.606881	-0.693012	-0.507043	0.37767	Cis	2.5	2.20317e-26	chr7	99971771	G	A	chr7	99890413	99919600	52171	A549-ACE2_24h_Ho2020	2.5	22.0175	Ovary	43.1182	Heart_Left_Ventricle	3.79509
rs4727442	ENSG00000146833.15	TRIM4	Lung	2.24221e-26	-0.613267	-0.700116	-0.504079	0.385437	Cis	1.5	2.5975e-27	chr7	99976509	C	A	chr7	99890413	99919600	56909	A549-ACE2_24h_Ho2020	1.5	22.0175	Ovary	43.1182	Heart_Left_Ventricle	3.79509
rs886453	ENSG00000146833.15	TRIM4	Lung	1.72673e-21	-0.575447	-0.678074	-0.482465	0.38835	Cis	1.5	2.06909e-22	chr7	99990602	G	A	chr7	99890413	99919600	71002	A549-ACE2_24h_Ho2020	1.5	22.0175	Ovary	43.1182	Heart_Left_Ventricle	3.79509
rs11770546	ENSG00000146833.15	TRIM4	Lung	5.86259e-13	-0.472857	-0.58822	-0.360448	0.350485	Cis	1	8.99554e-14	chr7	100007746	G	A	chr7	99890413	99919600	88146	A549-ACE2_24h_Ho2020	1	22.0175	Ovary	43.1182	Heart_Left_Ventricle	3.79509
rs35228488	ENSG00000146833.15	TRIM4	Lung	3.10503e-12	-0.462672	-0.604832	-0.373421	0.346304	Cis	1.5	4.79763e-13	chr7	100020229	G	C	chr7	99890413	99919600	100629	A549-ACE2_24h_Ho2020	1.5	22.0175	Ovary	43.1182	Heart_Left_Ventricle	3.79509
rs4215	ENSG00000160862.12	AZGP1	Lung	0.0455525	0.190068	0.0631355	0.313077	0.37767	Cis	4.5	0.0180093	chr7	99971771	G	A	chr7	99966720	99976157	0	A549-ACE2_24h_Ho2020	4.5	6.91794	Minor_Salivary_Gland	2681.84	Cells_EBV-transformed_lymphocytes	0.254027
rs4727442	ENSG00000160862.12	AZGP1	Lung	0.0478568	0.163389	0.0338958	0.29716	0.385437	Cis	2.5	0.0190136	chr7	99976509	C	A	chr7	99966720	99976157	352	A549-ACE2_24h_Ho2020	2.5	6.91794	Minor_Salivary_Gland	2681.84	Cells_EBV-transformed_lymphocytes	0.254027
rs2283017	ENSG00000160862.12	AZGP1	Lung	0.0461966	0.162976	0.0411382	0.292109	0.391262	Cis	1.5	0.0183046	chr7	99977135	A	G	chr7	99966720	99976157	978	A549-ACE2_24h_Ho2020	1.5	6.91794	Minor_Salivary_Gland	2681.84	Cells_EBV-transformed_lymphocytes	0.254027
rs6954978	ENSG00000160862.12	AZGP1	Lung	0.00717031	0.216729	0.0953353	0.343592	0.391262	Cis	1.5	0.0024472	chr7	99984589	A	G	chr7	99966720	99976157	8432	A549-ACE2_24h_Ho2020	1.5	6.91794	Minor_Salivary_Gland	2681.84	Cells_EBV-transformed_lymphocytes	0.254027
rs4727442	ENSG00000121716.20	PILRB	Lung	8.70322e-11	0.491821	0.364864	0.624171	0.385437	Cis	1	1.44037e-11	chr7	99976509	C	A	chr7	100352176	100367733	375667	A549-ACE2_24h_Ho2020	1	80.528	Testis	311.689	Heart_Left_Ventricle	19.591
rs11770546	ENSG00000106261.16	ZKSCAN1	Lung	0.0412005	-0.0892342	-0.158032	-0.0161332	0.350485	Cis	3	0.0161404	chr7	100007746	G	A	chr7	100015572	100041689	7826	A549-ACE2_24h_Ho2020	3	22.415	Prostate	44.4726	Whole_Blood	4.08741
rs73158411	ENSG00000106261.16	ZKSCAN1	Lung	0.0269412	-0.106365	-0.179886	-0.0320479	0.365049	Cis	3	0.0099128	chr7	100012504	G	A	chr7	100015572	100041689	3068	A549-ACE2_24h_Ho2020	3	22.415	Prostate	44.4726	Whole_Blood	4.08741
rs13243708	ENSG00000106261.16	ZKSCAN1	Lung	0.0488643	-0.0881767	-0.165934	-0.0161874	0.351456	Cis	1.5	0.0194608	chr7	100018668	T	C	chr7	100015572	100041689	0	A549-ACE2_24h_Ho2020	1.5	22.415	Prostate	44.4726	Whole_Blood	4.08741
rs35228488	ENSG00000106261.16	ZKSCAN1	Lung	0.0355933	-0.0958297	-0.171557	-0.0248798	0.346304	Cis	9.5	0.0136945	chr7	100020229	G	C	chr7	100015572	100041689	0	A549-ACE2_24h_Ho2020	9.5	22.415	Prostate	44.4726	Whole_Blood	4.08741
rs6963345	ENSG00000106261.16	ZKSCAN1	Lung	0.0273964	-0.0909715	-0.157284	-0.0184718	0.34466	Cis	3.5	0.0100929	chr7	100020983	G	A	chr7	100015572	100041689	0	A549-ACE2_24h_Ho2020	3.5	22.415	Prostate	44.4726	Whole_Blood	4.08741
rs12531809	ENSG00000106261.16	ZKSCAN1	Lung	0.0412005	-0.0892342	-0.167646	-0.0239125	0.350485	Cis	7.5	0.0161404	chr7	100022850	G	T	chr7	100015572	100041689	0	A549-ACE2_24h_Ho2020	7.5	22.415	Prostate	44.4726	Whole_Blood	4.08741
rs2897075	ENSG00000106261.16	ZKSCAN1	Lung	0.0412005	-0.0892342	-0.154069	-0.00815976	0.350485	Cis	2.5	0.0161404	chr7	100032719	C	T	chr7	100015572	100041689	0	A549-ACE2_24h_Ho2020	2.5	22.415	Prostate	44.4726	Whole_Blood	4.08741
rs4729573	ENSG00000106261.16	ZKSCAN1	Lung	0.00830439	-0.123367	-0.201028	-0.0500868	0.273786	Cis	1.5	0.00284538	chr7	100068175	C	T	chr7	100015572	100041689	26486	A549-ACE2_24h_Ho2020	1.5	22.415	Prostate	44.4726	Whole_Blood	4.08741
rs72615159	ENSG00000106261.16	ZKSCAN1	Lung	0.00662958	-0.122475	-0.200534	-0.0451837	0.245631	Cis	2	0.00225275	chr7	100076663	G	A	chr7	100015572	100041689	34974	A549-ACE2_24h_Ho2020	2	22.415	Prostate	44.4726	Whole_Blood	4.08741
rs3841658	ENSG00000106261.16	ZKSCAN1	Lung	0.023166	-0.106828	-0.185968	-0.0273278	0.243689	Cis	1.5	0.00844058	chr7	100092644	CTA	C	chr7	100015572	100041689	50955	A549-ACE2_24h_Ho2020	1.5	22.415	Prostate	44.4726	Whole_Blood	4.08741
rs35228488	ENSG00000166529.14	ZSCAN21	Lung	0.00707536	-0.146678	-0.272155	-0.0234517	0.346304	Cis	2	0.00241046	chr7	100020229	G	C	chr7	100049774	100065038	29545	A549-ACE2_24h_Ho2020	2	7.19343	Testis	17.4334	Whole_Blood	1.38765
rs13238380	ENSG00000166529.14	ZSCAN21	Lung	0.00686639	-0.147664	-0.262695	-0.0361699	0.350485	Cis	1	0.00233795	chr7	100031438	C	T	chr7	100049774	100065038	18336	A549-ACE2_24h_Ho2020	1	7.19343	Testis	17.4334	Whole_Blood	1.38765
rs4729573	ENSG00000166529.14	ZSCAN21	Lung	3.8049e-09	-0.414678	-0.545558	-0.282546	0.273786	Cis	3	6.73115e-10	chr7	100068175	C	T	chr7	100049774	100065038	3137	A549-ACE2_24h_Ho2020	3	7.19343	Testis	17.4334	Whole_Blood	1.38765
rs12673441	ENSG00000166529.14	ZSCAN21	Lung	3.46287e-10	-0.446166	-0.579829	-0.305555	0.245631	Cis	2.5	5.88214e-11	chr7	100072705	A	T	chr7	100049774	100065038	7667	A549-ACE2_24h_Ho2020	2.5	7.19343	Testis	17.4334	Whole_Blood	1.38765
rs72615159	ENSG00000166529.14	ZSCAN21	Lung	3.46287e-10	-0.446166	-0.575006	-0.316988	0.245631	Cis	2	5.88214e-11	chr7	100076663	G	A	chr7	100049774	100065038	11625	A549-ACE2_24h_Ho2020	2	7.19343	Testis	17.4334	Whole_Blood	1.38765
rs4729575	ENSG00000166529.14	ZSCAN21	Lung	1.06847e-09	-0.434533	-0.569788	-0.294803	0.245631	Cis	1	1.8444e-10	chr7	100089250	G	T	chr7	100049774	100065038	24212	A549-ACE2_24h_Ho2020	1	7.19343	Testis	17.4334	Whole_Blood	1.38765
rs2261360	ENSG00000166529.14	ZSCAN21	Lung	8.00177e-10	-0.432847	-0.569927	-0.281006	0.242718	Cis	1	1.37942e-10	chr7	100095370	G	T	chr7	100049774	100065038	30332	A549-ACE2_24h_Ho2020	1	7.19343	Testis	17.4334	Whole_Blood	1.38765
rs12267	ENSG00000166529.14	ZSCAN21	Lung	8.00177e-10	-0.432847	-0.568444	-0.292087	0.242718	Cis	1	1.37943e-10	chr7	100095455	G	A	chr7	100049774	100065038	30417	A549-ACE2_24h_Ho2020	1	7.19343	Testis	17.4334	Whole_Blood	1.38765
rs4729573	ENSG00000166526.16	ZNF3	Lung	0.00580614	-0.162476	-0.256669	-0.0734813	0.273786	Cis	2	0.00195383	chr7	100068175	C	T	chr7	100069972	100082548	1797	A549-ACE2_24h_Ho2020	2	16.0018	Ovary	28.361	Whole_Blood	4.28379
rs12673441	ENSG00000166526.16	ZNF3	Lung	0.0398875	-0.12801	-0.229006	-0.0317111	0.245631	Cis	4.5	0.0155635	chr7	100072705	A	T	chr7	100069972	100082548	0	A549-ACE2_24h_Ho2020	4.5	16.0018	Ovary	28.361	Whole_Blood	4.28379
rs72615159	ENSG00000166526.16	ZNF3	Lung	0.0398875	-0.12801	-0.226739	-0.0365732	0.245631	Cis	3	0.0155635	chr7	100076663	G	A	chr7	100069972	100082548	0	A549-ACE2_24h_Ho2020	3	16.0018	Ovary	28.361	Whole_Blood	4.28379
rs4729575	ENSG00000166526.16	ZNF3	Lung	0.0201218	-0.149675	-0.249195	-0.0528819	0.245631	Cis	1.5	0.00726527	chr7	100089250	G	T	chr7	100069972	100082548	6702	A549-ACE2_24h_Ho2020	1.5	16.0018	Ovary	28.361	Whole_Blood	4.28379
rs12673441	ENSG00000166997.7	CNPY4	Lung	1.82453e-07	-0.32864	-0.440938	-0.217775	0.245631	Cis	1.5	3.46662e-08	chr7	100072705	A	T	chr7	100119613	100125511	46908	A549-ACE2_24h_Ho2020	1.5	12.0171	Cervix_Endocervix	35.1032	Muscle_Skeletal	1.73118
rs3841658	ENSG00000166997.7	CNPY4	Lung	7.29904e-08	-0.334079	-0.44091	-0.232462	0.243689	Cis	1	1.34882e-08	chr7	100092644	CTA	C	chr7	100119613	100125511	26969	A549-ACE2_24h_Ho2020	1	12.0171	Cervix_Endocervix	35.1032	Muscle_Skeletal	1.73118
rs7799946	ENSG00000166997.7	CNPY4	Lung	8.10949e-08	-0.354741	-0.464537	-0.24135	0.226214	Cis	1.5	1.50262e-08	chr7	100122130	G	A	chr7	100119613	100125511	0	A549-ACE2_24h_Ho2020	1.5	12.0171	Cervix_Endocervix	35.1032	Muscle_Skeletal	1.73118
rs4729575	ENSG00000221838.9	AP4M1	Lung	5.81104e-09	-0.322875	-0.415072	-0.231351	0.245631	Cis	2	1.03514e-09	chr7	100089250	G	T	chr7	100101941	100110345	12691	A549-ACE2_24h_Ho2020	2	14.432	Testis	49.2702	Liver	2.48884
rs2261360	ENSG00000221838.9	AP4M1	Lung	4.49406e-09	-0.321213	-0.408441	-0.229226	0.242718	Cis	1.5	7.9726e-10	chr7	100095370	G	T	chr7	100101941	100110345	6571	A549-ACE2_24h_Ho2020	1.5	14.432	Testis	49.2702	Liver	2.48884
rs12267	ENSG00000221838.9	AP4M1	Lung	4.49406e-09	-0.321213	-0.414319	-0.229419	0.242718	Cis	1.5	7.9727e-10	chr7	100095455	G	A	chr7	100101941	100110345	6486	A549-ACE2_24h_Ho2020	1.5	14.432	Testis	49.2702	Liver	2.48884
rs6947485	ENSG00000105976.14	MET	Lung	0.00016108	0.205906	0.106752	0.292921	0.313592	Cis	1.5	4.82172e-05	chr7	116927365	T	A	chr7	116672390	116798386	128979	A549-ACE2_24h_Ho2020	1.5	9.77375	Nerve_Tibial	21.256	Whole_Blood	0.0261682
rs12665999	ENSG00000105976.14	MET	Lung	0.000188413	0.209418	0.111443	0.304682	0.333981	Cis	1.5	5.66372e-05	chr7	116927448	G	A	chr7	116672390	116798386	129062	A549-ACE2_24h_Ho2020	1.5	9.77375	Nerve_Tibial	21.256	Whole_Blood	0.0261682
rs12666016	ENSG00000105976.14	MET	Lung	0.000141302	0.207039	0.112064	0.297681	0.334951	Cis	1.5	4.21727e-05	chr7	116927504	G	C	chr7	116672390	116798386	129118	A549-ACE2_24h_Ho2020	1.5	9.77375	Nerve_Tibial	21.256	Whole_Blood	0.0261682
rs9649395	ENSG00000105976.14	MET	Lung	0.00029945	0.196805	0.108285	0.288653	0.315534	Cis	1.5	9.12644e-05	chr7	116927595	A	G	chr7	116672390	116798386	129209	A549-ACE2_24h_Ho2020	1.5	9.77375	Nerve_Tibial	21.256	Whole_Blood	0.0261682
rs9649396	ENSG00000105976.14	MET	Lung	0.00029945	0.196805	0.10936	0.288149	0.315534	Cis	1.5	9.12644e-05	chr7	116927598	A	C	chr7	116672390	116798386	129212	A549-ACE2_24h_Ho2020	1.5	9.77375	Nerve_Tibial	21.256	Whole_Blood	0.0261682
rs9649397	ENSG00000105976.14	MET	Lung	0.00029945	0.196805	0.10926	0.290268	0.315534	Cis	1.5	9.12644e-05	chr7	116927656	T	G	chr7	116672390	116798386	129270	A549-ACE2_24h_Ho2020	1.5	9.77375	Nerve_Tibial	21.256	Whole_Blood	0.0261682
rs7803820	ENSG00000105976.14	MET	Lung	0.000235405	0.197155	0.10964	0.282188	0.332039	Cis	1.5	7.12225e-05	chr7	116928812	C	G	chr7	116672390	116798386	130426	A549-ACE2_24h_Ho2020	1.5	9.77375	Nerve_Tibial	21.256	Whole_Blood	0.0261682
rs7807976	ENSG00000105976.14	MET	Lung	0.000443854	0.1965	0.108607	0.290337	0.337864	Cis	1.5	0.000136108	chr7	116929267	A	G	chr7	116672390	116798386	130881	A549-ACE2_24h_Ho2020	1.5	9.77375	Nerve_Tibial	21.256	Whole_Blood	0.0261682
rs12665999	ENSG00000154438.7	ASZ1	Lung	0.0203447	-0.292129	-0.475345	-0.0753004	0.333981	Cis	1.5	0.00734703	chr7	116927448	G	A	chr7	117363222	117428123	435774	A549-ACE2_24h_Ho2020	1.5	0.175222	Testis	24.4414	Prostate	0.0279614
rs12666016	ENSG00000154438.7	ASZ1	Lung	0.0212441	-0.293999	-0.486977	-0.0957024	0.334951	Cis	1.5	0.00767672	chr7	116927504	G	C	chr7	117363222	117428123	435718	A549-ACE2_24h_Ho2020	1.5	0.175222	Testis	24.4414	Prostate	0.0279614
rs9649395	ENSG00000154438.7	ASZ1	Lung	0.0454181	-0.294902	-0.495149	-0.0800381	0.315534	Cis	1.5	0.0179457	chr7	116927595	A	G	chr7	117363222	117428123	435627	A549-ACE2_24h_Ho2020	1.5	0.175222	Testis	24.4414	Prostate	0.0279614
rs9649396	ENSG00000154438.7	ASZ1	Lung	0.0454181	-0.294902	-0.500423	-0.100835	0.315534	Cis	1.5	0.0179457	chr7	116927598	A	C	chr7	117363222	117428123	435624	A549-ACE2_24h_Ho2020	1.5	0.175222	Testis	24.4414	Prostate	0.0279614
rs9649397	ENSG00000154438.7	ASZ1	Lung	0.0454181	-0.294902	-0.489974	-0.0865134	0.315534	Cis	1.5	0.0179457	chr7	116927656	T	G	chr7	117363222	117428123	435566	A549-ACE2_24h_Ho2020	1.5	0.175222	Testis	24.4414	Prostate	0.0279614
rs7803820	ENSG00000154438.7	ASZ1	Lung	0.0210774	-0.292977	-0.480697	-0.0842666	0.332039	Cis	2	0.00761566	chr7	116928812	C	G	chr7	117363222	117428123	434410	A549-ACE2_24h_Ho2020	2	0.175222	Testis	24.4414	Prostate	0.0279614
rs7807976	ENSG00000154438.7	ASZ1	Lung	0.0143252	-0.288114	-0.491493	-0.103342	0.337864	Cis	2	0.00507397	chr7	116929267	A	G	chr7	117363222	117428123	433955	A549-ACE2_24h_Ho2020	2	0.175222	Testis	24.4414	Prostate	0.0279614
rs9649395	ENSG00000198898.13	CAPZA2	Lung	0.0447718	-0.092495	-0.15948	-0.0261244	0.315534	Cis	3.5	0.0176663	chr7	116927595	A	G	chr7	116811070	116922049	5546	A549-ACE2_24h_Ho2020	3.5	45.856	Artery_Tibial	72.3695	Pancreas	9.48977
rs9649396	ENSG00000198898.13	CAPZA2	Lung	0.0447718	-0.092495	-0.166742	-0.0272242	0.315534	Cis	3.5	0.0176663	chr7	116927598	A	C	chr7	116811070	116922049	5549	A549-ACE2_24h_Ho2020	3.5	45.856	Artery_Tibial	72.3695	Pancreas	9.48977
rs9649397	ENSG00000198898.13	CAPZA2	Lung	0.0447718	-0.092495	-0.160263	-0.0181141	0.315534	Cis	3.5	0.0176663	chr7	116927656	T	G	chr7	116811070	116922049	5607	A549-ACE2_24h_Ho2020	3.5	45.856	Artery_Tibial	72.3695	Pancreas	9.48977
rs494364	ENSG00000253813.1	COX6B1P4	Lung	0.020031	-0.419101	-0.669445	-0.093842	0.0776699	Cis	1	0.00722836	chr8	26862652	G	A	chr8	26835817	26836300	26352	A549-ACE2_24h_Ho2020	1	0.293288	Liver	2.76902	Minor_Salivary_Gland	0.0617157
rs471188	ENSG00000253813.1	COX6B1P4	Lung	0.00976034	-0.56841	-0.813372	-0.295499	0.0757282	Cis	1	0.0033861	chr8	26862875	T	A	chr8	26835817	26836300	26575	A549-ACE2_24h_Ho2020	1	0.293288	Liver	2.76902	Minor_Salivary_Gland	0.0617157
rs6995041	ENSG00000178538.9	CA8	Lung	0.00174235	-0.371572	-0.525766	-0.223414	0.446602	Cis	2	0.000563042	chr8	60385446	C	G	chr8	60187347	60281412	104034	A549-ACE2_24h_Ho2020	2	2.02077	Brain_Cerebellum	38.1067	Cells_Cultured_fibroblasts	0.0155414
rs6983084	ENSG00000178538.9	CA8	Lung	0.0024904	-0.404418	-0.650428	-0.191656	0.152427	Cis	1.5	0.000816117	chr8	60386738	T	C	chr8	60187347	60281412	105326	A549-ACE2_24h_Ho2020	1.5	2.02077	Brain_Cerebellum	38.1067	Cells_Cultured_fibroblasts	0.0155414
rs6471875	ENSG00000178538.9	CA8	Lung	0.00211609	-0.363554	-0.497818	-0.19526	0.463107	Cis	3	0.000687946	chr8	60386969	C	A	chr8	60187347	60281412	105557	A549-ACE2_24h_Ho2020	3	2.02077	Brain_Cerebellum	38.1067	Cells_Cultured_fibroblasts	0.0155414
rs6984378	ENSG00000178538.9	CA8	Lung	0.00130794	-0.38249	-0.541467	-0.214838	0.439806	Cis	2.5	0.000415512	chr8	60390587	G	A	chr8	60187347	60281412	109175	A549-ACE2_24h_Ho2020	2.5	2.02077	Brain_Cerebellum	38.1067	Cells_Cultured_fibroblasts	0.0155414
rs7830710	ENSG00000178538.9	CA8	Lung	0.0013604	-0.383192	-0.557897	-0.2258	0.431068	Cis	2	0.00043378	chr8	60393598	G	A	chr8	60187347	60281412	112186	A549-ACE2_24h_Ho2020	2	2.02077	Brain_Cerebellum	38.1067	Cells_Cultured_fibroblasts	0.0155414
rs11776939	ENSG00000178538.9	CA8	Lung	0.0015414	-0.366729	-0.518378	-0.192332	0.448544	Cis	2.5	0.000496155	chr8	60394988	C	T	chr8	60187347	60281412	113576	A549-ACE2_24h_Ho2020	2.5	2.02077	Brain_Cerebellum	38.1067	Cells_Cultured_fibroblasts	0.0155414
rs72648528	ENSG00000178538.9	CA8	Lung	0.0017504	-0.434124	-0.684448	-0.230103	0.159223	Cis	4	0.000565775	chr8	60396215	C	T	chr8	60187347	60281412	114803	A549-ACE2_24h_Ho2020	4	2.02077	Brain_Cerebellum	38.1067	Cells_Cultured_fibroblasts	0.0155414
rs2170167	ENSG00000178538.9	CA8	Lung	0.00124965	-0.357906	-0.524977	-0.182311	0.427184	Cis	1.5	0.000395453	chr8	60428117	G	A	chr8	60187347	60281412	146705	A549-ACE2_24h_Ho2020	1.5	2.02077	Brain_Cerebellum	38.1067	Cells_Cultured_fibroblasts	0.0155414
rs4354350	ENSG00000178538.9	CA8	Lung	0.00124965	-0.357906	-0.521786	-0.174204	0.427184	Cis	1	0.000395453	chr8	60429152	A	G	chr8	60187347	60281412	147740	A549-ACE2_24h_Ho2020	1	2.02077	Brain_Cerebellum	38.1067	Cells_Cultured_fibroblasts	0.0155414
rs10107019	ENSG00000178538.9	CA8	Lung	0.00124965	-0.357906	-0.533087	-0.188914	0.427184	Cis	1.5	0.000395453	chr8	60434613	G	A	chr8	60187347	60281412	153201	A549-ACE2_24h_Ho2020	1.5	2.02077	Brain_Cerebellum	38.1067	Cells_Cultured_fibroblasts	0.0155414
rs7824045	ENSG00000178538.9	CA8	Lung	0.00187276	-0.375741	-0.546246	-0.222057	0.434951	Cis	1.5	0.000606759	chr8	60485526	A	G	chr8	60187347	60281412	204114	A549-ACE2_24h_Ho2020	1.5	2.02077	Brain_Cerebellum	38.1067	Cells_Cultured_fibroblasts	0.0155414
rs7842586	ENSG00000178538.9	CA8	Lung	0.00187276	-0.375741	-0.558473	-0.216241	0.434951	Cis	1.5	0.000606759	chr8	60485601	T	C	chr8	60187347	60281412	204189	A549-ACE2_24h_Ho2020	1.5	2.02077	Brain_Cerebellum	38.1067	Cells_Cultured_fibroblasts	0.0155414
rs948421	ENSG00000178538.9	CA8	Lung	0.00209352	-0.366709	-0.506418	-0.219774	0.475728	Cis	1	0.00068053	chr8	60491406	T	C	chr8	60187347	60281412	209994	A549-ACE2_24h_Ho2020	1	2.02077	Brain_Cerebellum	38.1067	Cells_Cultured_fibroblasts	0.0155414
rs1893272	ENSG00000178538.9	CA8	Lung	0.00209352	-0.366709	-0.514156	-0.2243	0.475728	Cis	1	0.000680529	chr8	60499691	T	C	chr8	60187347	60281412	218279	A549-ACE2_24h_Ho2020	1	2.02077	Brain_Cerebellum	38.1067	Cells_Cultured_fibroblasts	0.0155414
rs10587712	ENSG00000178538.9	CA8	Lung	0.00165166	-0.351947	-0.517899	-0.175893	0.426214	Cis	1	0.000532912	chr8	60509086	GCTTAA	G	chr8	60187347	60281412	227674	A549-ACE2_24h_Ho2020	1	2.02077	Brain_Cerebellum	38.1067	Cells_Cultured_fibroblasts	0.0155414
rs13262390	ENSG00000178538.9	CA8	Lung	0.00209352	-0.366709	-0.511838	-0.222977	0.475728	Cis	1	0.00068053	chr8	60534124	T	A	chr8	60187347	60281412	252712	A549-ACE2_24h_Ho2020	1	2.02077	Brain_Cerebellum	38.1067	Cells_Cultured_fibroblasts	0.0155414
rs10102740	ENSG00000178538.9	CA8	Lung	0.00188279	-0.374984	-0.540335	-0.209477	0.442718	Cis	1.5	0.000610369	chr8	60535189	T	C	chr8	60187347	60281412	253777	A549-ACE2_24h_Ho2020	1.5	2.02077	Brain_Cerebellum	38.1067	Cells_Cultured_fibroblasts	0.0155414
rs36102208	ENSG00000178538.9	CA8	Lung	0.00188279	-0.374984	-0.532143	-0.226363	0.442718	Cis	1	0.000610369	chr8	60541289	TA	T	chr8	60187347	60281412	259877	A549-ACE2_24h_Ho2020	1	2.02077	Brain_Cerebellum	38.1067	Cells_Cultured_fibroblasts	0.0155414
rs9298039	ENSG00000178538.9	CA8	Lung	0.00181572	-0.370401	-0.536864	-0.232096	0.471845	Cis	1	0.000588141	chr8	60551668	T	C	chr8	60187347	60281412	270256	A549-ACE2_24h_Ho2020	1	2.02077	Brain_Cerebellum	38.1067	Cells_Cultured_fibroblasts	0.0155414
rs2326569	ENSG00000178538.9	CA8	Lung	0.00209352	-0.366709	-0.512526	-0.205535	0.475728	Cis	1	0.000680529	chr8	60563982	G	T	chr8	60187347	60281412	282570	A549-ACE2_24h_Ho2020	1	2.02077	Brain_Cerebellum	38.1067	Cells_Cultured_fibroblasts	0.0155414
rs2875973	ENSG00000178538.9	CA8	Lung	0.00188279	-0.374984	-0.542764	-0.223039	0.442718	Cis	1	0.000610369	chr8	60564150	C	T	chr8	60187347	60281412	282738	A549-ACE2_24h_Ho2020	1	2.02077	Brain_Cerebellum	38.1067	Cells_Cultured_fibroblasts	0.0155414
rs12680781	ENSG00000178538.9	CA8	Lung	0.00257764	-0.336737	-0.541104	-0.175612	0.417476	Cis	1.5	0.00084589	chr8	60573807	G	A	chr8	60187347	60281412	292395	A549-ACE2_24h_Ho2020	1.5	2.02077	Brain_Cerebellum	38.1067	Cells_Cultured_fibroblasts	0.0155414
rs7013249	ENSG00000178538.9	CA8	Lung	0.00209352	-0.366709	-0.52044	-0.235428	0.475728	Cis	1.5	0.00068053	chr8	60580334	T	C	chr8	60187347	60281412	298922	A549-ACE2_24h_Ho2020	1.5	2.02077	Brain_Cerebellum	38.1067	Cells_Cultured_fibroblasts	0.0155414
rs3735826	ENSG00000178538.9	CA8	Lung	0.00181572	-0.370401	-0.524882	-0.228237	0.471845	Cis	1	0.00058814	chr8	60584391	C	T	chr8	60187347	60281412	302979	A549-ACE2_24h_Ho2020	1	2.02077	Brain_Cerebellum	38.1067	Cells_Cultured_fibroblasts	0.0155414
rs10957147	ENSG00000178538.9	CA8	Lung	0.00181572	-0.370401	-0.514109	-0.20728	0.471845	Cis	1.5	0.000588141	chr8	60587843	G	A	chr8	60187347	60281412	306431	A549-ACE2_24h_Ho2020	1.5	2.02077	Brain_Cerebellum	38.1067	Cells_Cultured_fibroblasts	0.0155414
rs12681129	ENSG00000178538.9	CA8	Lung	0.00179601	-0.370599	-0.522137	-0.232534	0.474757	Cis	1	0.000581413	chr8	60600539	T	A	chr8	60187347	60281412	319127	A549-ACE2_24h_Ho2020	1	2.02077	Brain_Cerebellum	38.1067	Cells_Cultured_fibroblasts	0.0155414
rs608401	ENSG00000178538.9	CA8	Lung	0.00181572	-0.370401	-0.516962	-0.208888	0.471845	Cis	1.5	0.000588141	chr8	60609717	A	G	chr8	60187347	60281412	328305	A549-ACE2_24h_Ho2020	1.5	2.02077	Brain_Cerebellum	38.1067	Cells_Cultured_fibroblasts	0.0155414
rs7413	ENSG00000178538.9	CA8	Lung	0.00257764	-0.336737	-0.528068	-0.180006	0.417476	Cis	1	0.00084589	chr8	60621869	A	G	chr8	60187347	60281412	340457	A549-ACE2_24h_Ho2020	1	2.02077	Brain_Cerebellum	38.1067	Cells_Cultured_fibroblasts	0.0155414
rs629268	ENSG00000178538.9	CA8	Lung	0.00257764	-0.336737	-0.523298	-0.180616	0.417476	Cis	1	0.000845889	chr8	60622336	C	T	chr8	60187347	60281412	340924	A549-ACE2_24h_Ho2020	1	2.02077	Brain_Cerebellum	38.1067	Cells_Cultured_fibroblasts	0.0155414
rs6995041	ENSG00000251396.6	LINC01301	Lung	0.000265826	-0.429572	-0.596556	-0.257318	0.446602	Cis	4.5	8.08031e-05	chr8	60385446	C	G	chr8	60384588	60516795	0	A549-ACE2_24h_Ho2020	4.5	0.188175	Testis	1.54939	Pancreas	0.0588264
rs6471875	ENSG00000251396.6	LINC01301	Lung	0.000470941	-0.411737	-0.5862	-0.234488	0.463107	Cis	8.5	0.000144666	chr8	60386969	C	A	chr8	60384588	60516795	0	A549-ACE2_24h_Ho2020	8.5	0.188175	Testis	1.54939	Pancreas	0.0588264
rs10957133	ENSG00000251396.6	LINC01301	Lung	0.000470941	-0.411737	-0.572908	-0.236257	0.463107	Cis	3.5	0.000144666	chr8	60387951	T	C	chr8	60384588	60516795	0	A549-ACE2_24h_Ho2020	3.5	0.188175	Testis	1.54939	Pancreas	0.0588264
rs6984378	ENSG00000251396.6	LINC01301	Lung	0.000125362	-0.4407	-0.639859	-0.264861	0.439806	Cis	6.5	3.73001e-05	chr8	60390587	G	A	chr8	60384588	60516795	0	A549-ACE2_24h_Ho2020	6.5	0.188175	Testis	1.54939	Pancreas	0.0588264
rs17814894	ENSG00000251396.6	LINC01301	Lung	6.24705e-05	-0.451386	-0.621439	-0.267134	0.431068	Cis	4.5	1.82143e-05	chr8	60391063	A	G	chr8	60384588	60516795	0	A549-ACE2_24h_Ho2020	4.5	0.188175	Testis	1.54939	Pancreas	0.0588264
rs7830710	ENSG00000251396.6	LINC01301	Lung	6.24705e-05	-0.451386	-0.633726	-0.257885	0.431068	Cis	8	1.82143e-05	chr8	60393598	G	A	chr8	60384588	60516795	0	A549-ACE2_24h_Ho2020	8	0.188175	Testis	1.54939	Pancreas	0.0588264
rs1552071	ENSG00000251396.6	LINC01301	Lung	6.24705e-05	-0.451386	-0.625986	-0.24976	0.431068	Cis	5	1.82143e-05	chr8	60394379	G	A	chr8	60384588	60516795	0	A549-ACE2_24h_Ho2020	5	0.188175	Testis	1.54939	Pancreas	0.0588264
rs11776939	ENSG00000251396.6	LINC01301	Lung	2.10803e-05	-0.47236	-0.642951	-0.287877	0.448544	Cis	10.5	6.00831e-06	chr8	60394988	C	T	chr8	60384588	60516795	0	A549-ACE2_24h_Ho2020	10.5	0.188175	Testis	1.54939	Pancreas	0.0588264
rs16926133	ENSG00000251396.6	LINC01301	Lung	0.0259112	-0.324308	-0.581492	-0.0785056	0.153398	Cis	4	0.00950106	chr8	60406535	G	A	chr8	60384588	60516795	0	A549-ACE2_24h_Ho2020	4	0.188175	Testis	1.54939	Pancreas	0.0588264
rs2012856	ENSG00000251396.6	LINC01301	Lung	1.09807e-07	-0.543447	-0.687723	-0.36384	0.380583	Cis	7	2.04051e-08	chr8	60408352	T	C	chr8	60384588	60516795	0	A549-ACE2_24h_Ho2020	7	0.188175	Testis	1.54939	Pancreas	0.0588264
rs6994192	ENSG00000251396.6	LINC01301	Lung	1.79423e-07	-0.538974	-0.714001	-0.380999	0.381553	Cis	9	3.40836e-08	chr8	60413125	T	C	chr8	60384588	60516795	0	A549-ACE2_24h_Ho2020	9	0.188175	Testis	1.54939	Pancreas	0.0588264
rs7841648	ENSG00000251396.6	LINC01301	Lung	3.21563e-07	-0.532297	-0.680356	-0.353908	0.373786	Cis	5	6.23159e-08	chr8	60413624	A	G	chr8	60384588	60516795	0	A549-ACE2_24h_Ho2020	5	0.188175	Testis	1.54939	Pancreas	0.0588264
rs1318227	ENSG00000251396.6	LINC01301	Lung	3.21563e-07	-0.532297	-0.675278	-0.347165	0.373786	Cis	6.5	6.23159e-08	chr8	60415949	A	C	chr8	60384588	60516795	0	A549-ACE2_24h_Ho2020	6.5	0.188175	Testis	1.54939	Pancreas	0.0588264
rs10087760	ENSG00000251396.6	LINC01301	Lung	1.09807e-07	-0.543447	-0.714654	-0.372727	0.380583	Cis	11	2.04051e-08	chr8	60417210	A	G	chr8	60384588	60516795	0	A549-ACE2_24h_Ho2020	11	0.188175	Testis	1.54939	Pancreas	0.0588264
rs2068587	ENSG00000251396.6	LINC01301	Lung	2.83701e-07	-0.536891	-0.696977	-0.366842	0.380583	Cis	11	5.46092e-08	chr8	60417402	A	C	chr8	60384588	60516795	0	A549-ACE2_24h_Ho2020	11	0.188175	Testis	1.54939	Pancreas	0.0588264
rs11988798	ENSG00000251396.6	LINC01301	Lung	3.21563e-07	-0.532297	-0.681595	-0.368604	0.373786	Cis	11	6.23159e-08	chr8	60417455	T	A	chr8	60384588	60516795	0	A549-ACE2_24h_Ho2020	11	0.188175	Testis	1.54939	Pancreas	0.0588264
rs9785091	ENSG00000251396.6	LINC01301	Lung	1.79423e-07	-0.538974	-0.689715	-0.364048	0.381553	Cis	10	3.40836e-08	chr8	60418327	G	A	chr8	60384588	60516795	0	A549-ACE2_24h_Ho2020	10	0.188175	Testis	1.54939	Pancreas	0.0588264
rs10092773	ENSG00000251396.6	LINC01301	Lung	5.85179e-07	-0.527204	-0.704047	-0.347808	0.379447	Cis	8.5	1.17547e-07	chr8	60418828	G	A	chr8	60384588	60516795	0	A549-ACE2_24h_Ho2020	8.5	0.188175	Testis	1.54939	Pancreas	0.0588264
rs57713034	ENSG00000251396.6	LINC01301	Lung	4.0197e-06	-0.509463	-0.684151	-0.333226	0.428155	Cis	1.5	8.43921e-07	chr8	60419668	AG	A	chr8	60384588	60516795	0	A549-ACE2_24h_Ho2020	1.5	0.188175	Testis	1.54939	Pancreas	0.0588264
rs10808707	ENSG00000251396.6	LINC01301	Lung	1.79423e-07	-0.538974	-0.696408	-0.370003	0.381553	Cis	3	3.40836e-08	chr8	60420942	G	A	chr8	60384588	60516795	0	A549-ACE2_24h_Ho2020	3	0.188175	Testis	1.54939	Pancreas	0.0588264
rs28819229	ENSG00000251396.6	LINC01301	Lung	1.79423e-07	-0.538974	-0.693985	-0.369405	0.381553	Cis	3	3.40836e-08	chr8	60421632	C	G	chr8	60384588	60516795	0	A549-ACE2_24h_Ho2020	3	0.188175	Testis	1.54939	Pancreas	0.0588264
rs7824671	ENSG00000251396.6	LINC01301	Lung	3.21563e-07	-0.532297	-0.68358	-0.363796	0.373786	Cis	2.5	6.23159e-08	chr8	60422171	C	T	chr8	60384588	60516795	0	A549-ACE2_24h_Ho2020	2.5	0.188175	Testis	1.54939	Pancreas	0.0588264
rs7825612	ENSG00000251396.6	LINC01301	Lung	4.0197e-06	-0.509463	-0.68161	-0.340383	0.428155	Cis	2	8.43921e-07	chr8	60422843	A	C	chr8	60384588	60516795	0	A549-ACE2_24h_Ho2020	2	0.188175	Testis	1.54939	Pancreas	0.0588264
rs6999822	ENSG00000251396.6	LINC01301	Lung	1.79423e-07	-0.538974	-0.701979	-0.365785	0.381553	Cis	2	3.40836e-08	chr8	60423478	A	G	chr8	60384588	60516795	0	A549-ACE2_24h_Ho2020	2	0.188175	Testis	1.54939	Pancreas	0.0588264
rs1842388	ENSG00000251396.6	LINC01301	Lung	3.21563e-07	-0.532297	-0.679224	-0.36562	0.373786	Cis	1	6.23159e-08	chr8	60424358	G	A	chr8	60384588	60516795	0	A549-ACE2_24h_Ho2020	1	0.188175	Testis	1.54939	Pancreas	0.0588264
rs1842389	ENSG00000251396.6	LINC01301	Lung	6.42309e-06	-0.497184	-0.677664	-0.325632	0.427184	Cis	4.5	1.36129e-06	chr8	60424720	C	A	chr8	60384588	60516795	0	A549-ACE2_24h_Ho2020	4.5	0.188175	Testis	1.54939	Pancreas	0.0588264
rs6982032	ENSG00000251396.6	LINC01301	Lung	1.79423e-07	-0.538974	-0.699235	-0.366173	0.381553	Cis	4.5	3.40836e-08	chr8	60425115	G	C	chr8	60384588	60516795	0	A549-ACE2_24h_Ho2020	4.5	0.188175	Testis	1.54939	Pancreas	0.0588264
rs6982404	ENSG00000251396.6	LINC01301	Lung	1.79423e-07	-0.538974	-0.704858	-0.360559	0.381553	Cis	8.5	3.40836e-08	chr8	60425625	A	G	chr8	60384588	60516795	0	A549-ACE2_24h_Ho2020	8.5	0.188175	Testis	1.54939	Pancreas	0.0588264
rs2170167	ENSG00000251396.6	LINC01301	Lung	1.1678e-06	-0.531436	-0.703918	-0.343949	0.427184	Cis	8.5	2.37485e-07	chr8	60428117	G	A	chr8	60384588	60516795	0	A549-ACE2_24h_Ho2020	8.5	0.188175	Testis	1.54939	Pancreas	0.0588264
rs4354350	ENSG00000251396.6	LINC01301	Lung	1.1678e-06	-0.531436	-0.705337	-0.360335	0.427184	Cis	9.5	2.37486e-07	chr8	60429152	A	G	chr8	60384588	60516795	0	A549-ACE2_24h_Ho2020	9.5	0.188175	Testis	1.54939	Pancreas	0.0588264
rs7009310	ENSG00000251396.6	LINC01301	Lung	2.87651e-07	-0.525626	-0.677818	-0.344978	0.384466	Cis	7	5.53805e-08	chr8	60430457	G	C	chr8	60384588	60516795	0	A549-ACE2_24h_Ho2020	7	0.188175	Testis	1.54939	Pancreas	0.0588264
rs10808708	ENSG00000251396.6	LINC01301	Lung	1.91607e-07	-0.539268	-0.697115	-0.385581	0.383495	Cis	10.5	3.65814e-08	chr8	60431973	T	C	chr8	60384588	60516795	0	A549-ACE2_24h_Ho2020	10.5	0.188175	Testis	1.54939	Pancreas	0.0588264
rs11787314	ENSG00000251396.6	LINC01301	Lung	1.91607e-07	-0.539268	-0.685138	-0.367016	0.383495	Cis	10.5	3.65813e-08	chr8	60432049	T	C	chr8	60384588	60516795	0	A549-ACE2_24h_Ho2020	10.5	0.188175	Testis	1.54939	Pancreas	0.0588264
rs28699676	ENSG00000251396.6	LINC01301	Lung	1.1678e-06	-0.531436	-0.710472	-0.34143	0.427184	Cis	10.5	2.37486e-07	chr8	60432219	T	A	chr8	60384588	60516795	0	A549-ACE2_24h_Ho2020	10.5	0.188175	Testis	1.54939	Pancreas	0.0588264
rs7818403	ENSG00000251396.6	LINC01301	Lung	7.25127e-08	-0.550977	-0.696692	-0.379106	0.383495	Cis	4.5	1.33887e-08	chr8	60433201	G	C	chr8	60384588	60516795	0	A549-ACE2_24h_Ho2020	4.5	0.188175	Testis	1.54939	Pancreas	0.0588264
rs10107019	ENSG00000251396.6	LINC01301	Lung	1.1678e-06	-0.531436	-0.696002	-0.342143	0.427184	Cis	1.5	2.37486e-07	chr8	60434613	G	A	chr8	60384588	60516795	0	A549-ACE2_24h_Ho2020	1.5	0.188175	Testis	1.54939	Pancreas	0.0588264
rs6994606	ENSG00000251396.6	LINC01301	Lung	1.2021e-07	-0.546445	-0.700562	-0.378332	0.384466	Cis	4.5	2.24994e-08	chr8	60436224	T	G	chr8	60384588	60516795	0	A549-ACE2_24h_Ho2020	4.5	0.188175	Testis	1.54939	Pancreas	0.0588264
rs10108692	ENSG00000251396.6	LINC01301	Lung	6.06522e-07	-0.543978	-0.71433	-0.375481	0.431068	Cis	1.5	1.2195e-07	chr8	60436791	T	C	chr8	60384588	60516795	0	A549-ACE2_24h_Ho2020	1.5	0.188175	Testis	1.54939	Pancreas	0.0588264
rs6996165	ENSG00000251396.6	LINC01301	Lung	1.91607e-07	-0.539268	-0.70633	-0.359686	0.383495	Cis	2.5	3.65813e-08	chr8	60440383	C	T	chr8	60384588	60516795	0	A549-ACE2_24h_Ho2020	2.5	0.188175	Testis	1.54939	Pancreas	0.0588264
rs7017113	ENSG00000251396.6	LINC01301	Lung	1.1678e-06	-0.531436	-0.70688	-0.356552	0.427184	Cis	2.5	2.37486e-07	chr8	60440803	T	G	chr8	60384588	60516795	0	A549-ACE2_24h_Ho2020	2.5	0.188175	Testis	1.54939	Pancreas	0.0588264
rs6989196	ENSG00000251396.6	LINC01301	Lung	1.91607e-07	-0.539268	-0.699547	-0.373098	0.383495	Cis	1.5	3.65813e-08	chr8	60442467	T	G	chr8	60384588	60516795	0	A549-ACE2_24h_Ho2020	1.5	0.188175	Testis	1.54939	Pancreas	0.0588264
rs58818800	ENSG00000251396.6	LINC01301	Lung	1.1678e-06	-0.531436	-0.714035	-0.344446	0.427184	Cis	5	2.37486e-07	chr8	60446664	G	A	chr8	60384588	60516795	0	A549-ACE2_24h_Ho2020	5	0.188175	Testis	1.54939	Pancreas	0.0588264
rs7819947	ENSG00000251396.6	LINC01301	Lung	1.91607e-07	-0.539268	-0.691854	-0.356938	0.383495	Cis	5.5	3.65813e-08	chr8	60448934	A	G	chr8	60384588	60516795	0	A549-ACE2_24h_Ho2020	5.5	0.188175	Testis	1.54939	Pancreas	0.0588264
rs146987590	ENSG00000251396.6	LINC01301	Lung	6.03873e-07	-0.541779	-0.704771	-0.366155	0.426214	Cis	1.5	1.21394e-07	chr8	60451038	CAGAA	C	chr8	60384588	60516795	0	A549-ACE2_24h_Ho2020	1.5	0.188175	Testis	1.54939	Pancreas	0.0588264
rs7824474	ENSG00000251396.6	LINC01301	Lung	1.17349e-07	-0.543828	-0.717495	-0.373224	0.382524	Cis	8	2.1928e-08	chr8	60453753	T	C	chr8	60384588	60516795	0	A549-ACE2_24h_Ho2020	8	0.188175	Testis	1.54939	Pancreas	0.0588264
rs7828383	ENSG00000251396.6	LINC01301	Lung	1.3664e-07	-0.566301	-0.730558	-0.403068	0.371845	Cis	8	2.56216e-08	chr8	60454029	T	A	chr8	60384588	60516795	0	A549-ACE2_24h_Ho2020	8	0.188175	Testis	1.54939	Pancreas	0.0588264
rs1552070	ENSG00000251396.6	LINC01301	Lung	1.91607e-07	-0.539268	-0.700394	-0.367409	0.383495	Cis	7.5	3.65813e-08	chr8	60454535	C	G	chr8	60384588	60516795	0	A549-ACE2_24h_Ho2020	7.5	0.188175	Testis	1.54939	Pancreas	0.0588264
rs34575222	ENSG00000251396.6	LINC01301	Lung	1.3664e-07	-0.566301	-0.726446	-0.386389	0.371845	Cis	6	2.56215e-08	chr8	60455379	GC	G	chr8	60384588	60516795	0	A549-ACE2_24h_Ho2020	6	0.188175	Testis	1.54939	Pancreas	0.0588264
rs6998307	ENSG00000251396.6	LINC01301	Lung	1.91607e-07	-0.539268	-0.692302	-0.368169	0.383495	Cis	9.5	3.65813e-08	chr8	60456163	A	G	chr8	60384588	60516795	0	A549-ACE2_24h_Ho2020	9.5	0.188175	Testis	1.54939	Pancreas	0.0588264
rs6471880	ENSG00000251396.6	LINC01301	Lung	1.2021e-07	-0.546445	-0.701716	-0.366381	0.384466	Cis	12.5	2.24994e-08	chr8	60460781	C	T	chr8	60384588	60516795	0	A549-ACE2_24h_Ho2020	12.5	0.188175	Testis	1.54939	Pancreas	0.0588264
rs13265543	ENSG00000251396.6	LINC01301	Lung	1.1678e-06	-0.531436	-0.720072	-0.356778	0.427184	Cis	13.5	2.37486e-07	chr8	60462310	G	A	chr8	60384588	60516795	0	A549-ACE2_24h_Ho2020	13.5	0.188175	Testis	1.54939	Pancreas	0.0588264
rs12548711	ENSG00000251396.6	LINC01301	Lung	1.2021e-07	-0.546445	-0.697661	-0.37735	0.384466	Cis	11	2.24994e-08	chr8	60464401	T	C	chr8	60384588	60516795	0	A549-ACE2_24h_Ho2020	11	0.188175	Testis	1.54939	Pancreas	0.0588264
rs7004236	ENSG00000251396.6	LINC01301	Lung	1.2021e-07	-0.546445	-0.702189	-0.368616	0.384466	Cis	6	2.24994e-08	chr8	60464624	C	G	chr8	60384588	60516795	0	A549-ACE2_24h_Ho2020	6	0.188175	Testis	1.54939	Pancreas	0.0588264
rs7001696	ENSG00000251396.6	LINC01301	Lung	1.1678e-06	-0.531436	-0.705888	-0.355835	0.427184	Cis	4.5	2.37486e-07	chr8	60465804	T	A	chr8	60384588	60516795	0	A549-ACE2_24h_Ho2020	4.5	0.188175	Testis	1.54939	Pancreas	0.0588264
rs2155831	ENSG00000251396.6	LINC01301	Lung	8.38696e-08	-0.577709	-0.735158	-0.418212	0.372816	Cis	4.5	1.55467e-08	chr8	60465863	T	C	chr8	60384588	60516795	0	A549-ACE2_24h_Ho2020	4.5	0.188175	Testis	1.54939	Pancreas	0.0588264
rs6986664	ENSG00000251396.6	LINC01301	Lung	7.25127e-08	-0.550977	-0.718865	-0.36614	0.383495	Cis	10.5	1.33888e-08	chr8	60473827	G	C	chr8	60384588	60516795	0	A549-ACE2_24h_Ho2020	10.5	0.188175	Testis	1.54939	Pancreas	0.0588264
rs7839516	ENSG00000251396.6	LINC01301	Lung	1.1678e-06	-0.531436	-0.705707	-0.346994	0.427184	Cis	10.5	2.37485e-07	chr8	60473974	T	C	chr8	60384588	60516795	0	A549-ACE2_24h_Ho2020	10.5	0.188175	Testis	1.54939	Pancreas	0.0588264
rs1893277	ENSG00000251396.6	LINC01301	Lung	1.2021e-07	-0.546445	-0.698233	-0.377789	0.384466	Cis	10.5	2.24994e-08	chr8	60474718	G	T	chr8	60384588	60516795	0	A549-ACE2_24h_Ho2020	10.5	0.188175	Testis	1.54939	Pancreas	0.0588264
rs6471881	ENSG00000251396.6	LINC01301	Lung	7.88997e-08	-0.549669	-0.709319	-0.394394	0.384466	Cis	10.5	1.46134e-08	chr8	60475885	C	G	chr8	60384588	60516795	0	A549-ACE2_24h_Ho2020	10.5	0.188175	Testis	1.54939	Pancreas	0.0588264
rs1941467	ENSG00000251396.6	LINC01301	Lung	7.25127e-08	-0.550977	-0.717941	-0.368906	0.383495	Cis	10	1.33888e-08	chr8	60477053	C	G	chr8	60384588	60516795	0	A549-ACE2_24h_Ho2020	10	0.188175	Testis	1.54939	Pancreas	0.0588264
rs5891764	ENSG00000251396.6	LINC01301	Lung	1.2021e-07	-0.546445	-0.692795	-0.377579	0.384466	Cis	8.5	2.24994e-08	chr8	60477212	G	GT	chr8	60384588	60516795	0	A549-ACE2_24h_Ho2020	8.5	0.188175	Testis	1.54939	Pancreas	0.0588264
rs1893279	ENSG00000251396.6	LINC01301	Lung	2.00688e-07	-0.546042	-0.716281	-0.37199	0.384466	Cis	9.5	3.83612e-08	chr8	60477723	A	G	chr8	60384588	60516795	0	A549-ACE2_24h_Ho2020	9.5	0.188175	Testis	1.54939	Pancreas	0.0588264
rs7845563	ENSG00000251396.6	LINC01301	Lung	1.66962e-06	-0.525848	-0.69845	-0.346662	0.426614	Cis	9.5	3.41134e-07	chr8	60477775	A	C	chr8	60384588	60516795	0	A549-ACE2_24h_Ho2020	9.5	0.188175	Testis	1.54939	Pancreas	0.0588264
rs2186986	ENSG00000251396.6	LINC01301	Lung	1.1678e-06	-0.531436	-0.710041	-0.361972	0.427184	Cis	15.5	2.37486e-07	chr8	60479906	A	C	chr8	60384588	60516795	0	A549-ACE2_24h_Ho2020	15.5	0.188175	Testis	1.54939	Pancreas	0.0588264
rs555485234	ENSG00000251396.6	LINC01301	Lung	1.52578e-07	-0.57775	-0.763404	-0.414219	0.463938	Cis	15.5	2.87037e-08	chr8	60480093	C	CTT	chr8	60384588	60516795	0	A549-ACE2_24h_Ho2020	15.5	0.188175	Testis	1.54939	Pancreas	0.0588264
rs7824937	ENSG00000251396.6	LINC01301	Lung	1.46023e-06	-0.527241	-0.697704	-0.351012	0.438835	Cis	15.5	2.97849e-07	chr8	60480165	A	G	chr8	60384588	60516795	0	A549-ACE2_24h_Ho2020	15.5	0.188175	Testis	1.54939	Pancreas	0.0588264
rs6992869	ENSG00000251396.6	LINC01301	Lung	1.03713e-07	-0.576441	-0.746479	-0.39498	0.466019	Cis	3	1.92647e-08	chr8	60483273	T	C	chr8	60384588	60516795	0	A549-ACE2_24h_Ho2020	3	0.188175	Testis	1.54939	Pancreas	0.0588264
rs2013112	ENSG00000251396.6	LINC01301	Lung	7.4037e-07	-0.542867	-0.718575	-0.370371	0.434951	Cis	6	1.49372e-07	chr8	60484270	T	C	chr8	60384588	60516795	0	A549-ACE2_24h_Ho2020	6	0.188175	Testis	1.54939	Pancreas	0.0588264
rs11386393	ENSG00000251396.6	LINC01301	Lung	1.03713e-07	-0.576441	-0.739227	-0.399115	0.466019	Cis	12	1.92647e-08	chr8	60484720	C	CT	chr8	60384588	60516795	0	A549-ACE2_24h_Ho2020	12	0.188175	Testis	1.54939	Pancreas	0.0588264
rs7824045	ENSG00000251396.6	LINC01301	Lung	7.4037e-07	-0.542867	-0.727483	-0.36567	0.434951	Cis	10	1.49372e-07	chr8	60485526	A	G	chr8	60384588	60516795	0	A549-ACE2_24h_Ho2020	10	0.188175	Testis	1.54939	Pancreas	0.0588264
rs7842586	ENSG00000251396.6	LINC01301	Lung	7.4037e-07	-0.542867	-0.716662	-0.367073	0.434951	Cis	10	1.49372e-07	chr8	60485601	T	C	chr8	60384588	60516795	0	A549-ACE2_24h_Ho2020	10	0.188175	Testis	1.54939	Pancreas	0.0588264
rs6471882	ENSG00000251396.6	LINC01301	Lung	1.03713e-07	-0.576441	-0.736701	-0.412295	0.466019	Cis	1.5	1.92647e-08	chr8	60486724	A	G	chr8	60384588	60516795	0	A549-ACE2_24h_Ho2020	1.5	0.188175	Testis	1.54939	Pancreas	0.0588264
rs6471885	ENSG00000251396.6	LINC01301	Lung	7.4037e-07	-0.542867	-0.729007	-0.370516	0.434951	Cis	8	1.49372e-07	chr8	60487028	C	T	chr8	60384588	60516795	0	A549-ACE2_24h_Ho2020	8	0.188175	Testis	1.54939	Pancreas	0.0588264
rs948421	ENSG00000251396.6	LINC01301	Lung	4.85663e-07	-0.543861	-0.72724	-0.378369	0.475728	Cis	14.5	9.69241e-08	chr8	60491406	T	C	chr8	60384588	60516795	0	A549-ACE2_24h_Ho2020	14.5	0.188175	Testis	1.54939	Pancreas	0.0588264
rs2155829	ENSG00000251396.6	LINC01301	Lung	4.85663e-07	-0.543861	-0.738498	-0.378054	0.475728	Cis	10	9.69241e-08	chr8	60493638	T	C	chr8	60384588	60516795	0	A549-ACE2_24h_Ho2020	10	0.188175	Testis	1.54939	Pancreas	0.0588264
rs1941463	ENSG00000251396.6	LINC01301	Lung	4.85663e-07	-0.543861	-0.704456	-0.356969	0.475728	Cis	8	9.69241e-08	chr8	60494696	T	C	chr8	60384588	60516795	0	A549-ACE2_24h_Ho2020	8	0.188175	Testis	1.54939	Pancreas	0.0588264
rs6471886	ENSG00000251396.6	LINC01301	Lung	2.22002e-07	-0.558271	-0.725052	-0.370343	0.423301	Cis	6.5	4.25628e-08	chr8	60497312	G	T	chr8	60384588	60516795	0	A549-ACE2_24h_Ho2020	6.5	0.188175	Testis	1.54939	Pancreas	0.0588264
rs7827453	ENSG00000251396.6	LINC01301	Lung	2.89637e-06	-0.527862	-0.686253	-0.332984	0.44466	Cis	7.5	6.03202e-07	chr8	60498637	C	T	chr8	60384588	60516795	0	A549-ACE2_24h_Ho2020	7.5	0.188175	Testis	1.54939	Pancreas	0.0588264
rs9643523	ENSG00000251396.6	LINC01301	Lung	2.89637e-06	-0.527862	-0.682019	-0.339792	0.44466	Cis	5	6.03202e-07	chr8	60498916	T	C	chr8	60384588	60516795	0	A549-ACE2_24h_Ho2020	5	0.188175	Testis	1.54939	Pancreas	0.0588264
rs1893272	ENSG00000251396.6	LINC01301	Lung	4.85663e-07	-0.543861	-0.715278	-0.381769	0.475728	Cis	6	9.69241e-08	chr8	60499691	T	C	chr8	60384588	60516795	0	A549-ACE2_24h_Ho2020	6	0.188175	Testis	1.54939	Pancreas	0.0588264
rs7820393	ENSG00000251396.6	LINC01301	Lung	4.85663e-07	-0.543861	-0.715853	-0.374497	0.475728	Cis	10.5	9.69243e-08	chr8	60500250	T	C	chr8	60384588	60516795	0	A549-ACE2_24h_Ho2020	10.5	0.188175	Testis	1.54939	Pancreas	0.0588264
rs11995549	ENSG00000251396.6	LINC01301	Lung	3.70041e-07	-0.545976	-0.722119	-0.365948	0.424272	Cis	14.5	7.18096e-08	chr8	60503367	G	A	chr8	60384588	60516795	0	A549-ACE2_24h_Ho2020	14.5	0.188175	Testis	1.54939	Pancreas	0.0588264
rs7822169	ENSG00000251396.6	LINC01301	Lung	2.95489e-06	-0.533429	-0.701304	-0.33248	0.445631	Cis	7	6.16295e-07	chr8	60504725	A	G	chr8	60384588	60516795	0	A549-ACE2_24h_Ho2020	7	0.188175	Testis	1.54939	Pancreas	0.0588264
rs2326560	ENSG00000251396.6	LINC01301	Lung	3.88275e-07	-0.5496	-0.734776	-0.384056	0.425243	Cis	8	7.57537e-08	chr8	60505806	C	T	chr8	60384588	60516795	0	A549-ACE2_24h_Ho2020	8	0.188175	Testis	1.54939	Pancreas	0.0588264
rs2326561	ENSG00000251396.6	LINC01301	Lung	3.88275e-07	-0.5496	-0.720808	-0.379605	0.425243	Cis	8	7.57537e-08	chr8	60505872	C	T	chr8	60384588	60516795	0	A549-ACE2_24h_Ho2020	8	0.188175	Testis	1.54939	Pancreas	0.0588264
rs2875974	ENSG00000251396.6	LINC01301	Lung	2.95489e-06	-0.533429	-0.712906	-0.351152	0.445631	Cis	14	6.16296e-07	chr8	60507169	G	A	chr8	60384588	60516795	0	A549-ACE2_24h_Ho2020	14	0.188175	Testis	1.54939	Pancreas	0.0588264
rs10587712	ENSG00000251396.6	LINC01301	Lung	4.55637e-07	-0.547181	-0.71682	-0.367649	0.426214	Cis	3.5	9.00075e-08	chr8	60509086	GCTTAA	G	chr8	60384588	60516795	0	A549-ACE2_24h_Ho2020	3.5	0.188175	Testis	1.54939	Pancreas	0.0588264
rs7834395	ENSG00000251396.6	LINC01301	Lung	2.95489e-06	-0.533429	-0.721703	-0.359399	0.445631	Cis	6	6.16295e-07	chr8	60512009	A	G	chr8	60384588	60516795	0	A549-ACE2_24h_Ho2020	6	0.188175	Testis	1.54939	Pancreas	0.0588264
rs6988120	ENSG00000251396.6	LINC01301	Lung	4.85663e-07	-0.543861	-0.70701	-0.37592	0.475728	Cis	5	9.69243e-08	chr8	60512699	T	C	chr8	60384588	60516795	0	A549-ACE2_24h_Ho2020	5	0.188175	Testis	1.54939	Pancreas	0.0588264
rs2875968	ENSG00000251396.6	LINC01301	Lung	4.85663e-07	-0.543861	-0.705257	-0.373553	0.475728	Cis	5	9.69241e-08	chr8	60513412	G	A	chr8	60384588	60516795	0	A549-ACE2_24h_Ho2020	5	0.188175	Testis	1.54939	Pancreas	0.0588264
rs528122289	ENSG00000251396.6	LINC01301	Lung	4.85663e-07	-0.543861	-0.720162	-0.379312	0.475728	Cis	3	9.69241e-08	chr8	60513815	A	AG	chr8	60384588	60516795	0	A549-ACE2_24h_Ho2020	3	0.188175	Testis	1.54939	Pancreas	0.0588264
rs2326562	ENSG00000251396.6	LINC01301	Lung	5.61403e-07	-0.539726	-0.714915	-0.376685	0.474757	Cis	10	1.12685e-07	chr8	60515641	C	T	chr8	60384588	60516795	0	A549-ACE2_24h_Ho2020	10	0.188175	Testis	1.54939	Pancreas	0.0588264
rs2875967	ENSG00000251396.6	LINC01301	Lung	4.85663e-07	-0.543861	-0.720435	-0.361413	0.475728	Cis	10	9.69243e-08	chr8	60515721	C	A	chr8	60384588	60516795	0	A549-ACE2_24h_Ho2020	10	0.188175	Testis	1.54939	Pancreas	0.0588264
rs4403445	ENSG00000251396.6	LINC01301	Lung	1.10639e-05	-0.513695	-0.692276	-0.32662	0.441748	Cis	2.5	2.74922e-06	chr8	60519448	G	A	chr8	60384588	60516795	2653	A549-ACE2_24h_Ho2020	2.5	0.188175	Testis	1.54939	Pancreas	0.0588264
rs55825491	ENSG00000251396.6	LINC01301	Lung	3.79812e-07	-0.539358	-0.710078	-0.352798	0.417476	Cis	5.5	7.39239e-08	chr8	60524000	C	T	chr8	60384588	60516795	7205	A549-ACE2_24h_Ho2020	5.5	0.188175	Testis	1.54939	Pancreas	0.0588264
rs11372014	ENSG00000251396.6	LINC01301	Lung	2.00869e-06	-0.51958	-0.681012	-0.342049	0.471845	Cis	5.5	4.14027e-07	chr8	60524396	A	AT	chr8	60384588	60516795	7601	A549-ACE2_24h_Ho2020	5.5	0.188175	Testis	1.54939	Pancreas	0.0588264
rs10957142	ENSG00000251396.6	LINC01301	Lung	2.00869e-06	-0.51958	-0.701269	-0.363231	0.471845	Cis	1	4.14025e-07	chr8	60530381	T	C	chr8	60384588	60516795	13586	A549-ACE2_24h_Ho2020	1	0.188175	Testis	1.54939	Pancreas	0.0588264
rs13276831	ENSG00000251396.6	LINC01301	Lung	3.79812e-07	-0.539358	-0.726447	-0.364224	0.417476	Cis	2.5	7.39239e-08	chr8	60532539	C	T	chr8	60384588	60516795	15744	A549-ACE2_24h_Ho2020	2.5	0.188175	Testis	1.54939	Pancreas	0.0588264
rs13262390	ENSG00000251396.6	LINC01301	Lung	4.85663e-07	-0.543861	-0.709891	-0.366972	0.475728	Cis	1	9.69243e-08	chr8	60534124	T	A	chr8	60384588	60516795	17329	A549-ACE2_24h_Ho2020	1	0.188175	Testis	1.54939	Pancreas	0.0588264
rs10102740	ENSG00000251396.6	LINC01301	Lung	7.51567e-06	-0.521566	-0.676737	-0.328768	0.442718	Cis	8	1.62018e-06	chr8	60535189	T	C	chr8	60384588	60516795	18394	A549-ACE2_24h_Ho2020	8	0.188175	Testis	1.54939	Pancreas	0.0588264
rs7815543	ENSG00000251396.6	LINC01301	Lung	4.85663e-07	-0.543861	-0.712857	-0.357582	0.475728	Cis	2.5	9.69241e-08	chr8	60538335	G	A	chr8	60384588	60516795	21540	A549-ACE2_24h_Ho2020	2.5	0.188175	Testis	1.54939	Pancreas	0.0588264
rs2272620	ENSG00000251396.6	LINC01301	Lung	2.00869e-06	-0.51958	-0.68483	-0.350196	0.471845	Cis	1.5	4.14027e-07	chr8	60539487	A	G	chr8	60384588	60516795	22692	A549-ACE2_24h_Ho2020	1.5	0.188175	Testis	1.54939	Pancreas	0.0588264
rs2272621	ENSG00000251396.6	LINC01301	Lung	2.00869e-06	-0.51958	-0.675487	-0.328018	0.471845	Cis	1.5	4.14027e-07	chr8	60539743	G	C	chr8	60384588	60516795	22948	A549-ACE2_24h_Ho2020	1.5	0.188175	Testis	1.54939	Pancreas	0.0588264
rs28649594	ENSG00000251396.6	LINC01301	Lung	7.51567e-06	-0.521566	-0.697107	-0.341141	0.442718	Cis	2.5	1.62018e-06	chr8	60540625	A	G	chr8	60384588	60516795	23830	A549-ACE2_24h_Ho2020	2.5	0.188175	Testis	1.54939	Pancreas	0.0588264
rs36102208	ENSG00000251396.6	LINC01301	Lung	7.51567e-06	-0.521566	-0.697468	-0.331055	0.442718	Cis	4	1.62018e-06	chr8	60541289	TA	T	chr8	60384588	60516795	24494	A549-ACE2_24h_Ho2020	4	0.188175	Testis	1.54939	Pancreas	0.0588264
rs7000166	ENSG00000251396.6	LINC01301	Lung	4.85663e-07	-0.543861	-0.704457	-0.365442	0.475728	Cis	3	9.69241e-08	chr8	60541357	G	T	chr8	60384588	60516795	24562	A549-ACE2_24h_Ho2020	3	0.188175	Testis	1.54939	Pancreas	0.0588264
rs7839474	ENSG00000251396.6	LINC01301	Lung	2.00869e-06	-0.51958	-0.692411	-0.348028	0.471845	Cis	4.5	4.14027e-07	chr8	60543302	A	G	chr8	60384588	60516795	26507	A549-ACE2_24h_Ho2020	4.5	0.188175	Testis	1.54939	Pancreas	0.0588264
rs10096140	ENSG00000251396.6	LINC01301	Lung	4.85663e-07	-0.543861	-0.715609	-0.366615	0.475728	Cis	1.5	9.69241e-08	chr8	60544450	G	A	chr8	60384588	60516795	27655	A549-ACE2_24h_Ho2020	1.5	0.188175	Testis	1.54939	Pancreas	0.0588264
rs10957144	ENSG00000251396.6	LINC01301	Lung	3.89573e-07	-0.545003	-0.731064	-0.370029	0.474757	Cis	1.5	7.64203e-08	chr8	60544485	T	C	chr8	60384588	60516795	27690	A549-ACE2_24h_Ho2020	1.5	0.188175	Testis	1.54939	Pancreas	0.0588264
rs34443874	ENSG00000251396.6	LINC01301	Lung	2.00869e-06	-0.51958	-0.698834	-0.347765	0.471845	Cis	1.5	4.14027e-07	chr8	60545224	G	GA	chr8	60384588	60516795	28429	A549-ACE2_24h_Ho2020	1.5	0.188175	Testis	1.54939	Pancreas	0.0588264
rs35625652	ENSG00000251396.6	LINC01301	Lung	2.00869e-06	-0.51958	-0.689635	-0.347644	0.471845	Cis	1.5	4.14027e-07	chr8	60545226	A	C	chr8	60384588	60516795	28431	A549-ACE2_24h_Ho2020	1.5	0.188175	Testis	1.54939	Pancreas	0.0588264
rs13257359	ENSG00000251396.6	LINC01301	Lung	2.00869e-06	-0.51958	-0.690695	-0.330009	0.471845	Cis	3.5	4.14025e-07	chr8	60549736	G	C	chr8	60384588	60516795	32941	A549-ACE2_24h_Ho2020	3.5	0.188175	Testis	1.54939	Pancreas	0.0588264
rs41420549	ENSG00000251396.6	LINC01301	Lung	8.98007e-07	-0.534644	-0.696046	-0.35921	0.474757	Cis	3.5	1.81795e-07	chr8	60551088	A	T	chr8	60384588	60516795	34293	A549-ACE2_24h_Ho2020	3.5	0.188175	Testis	1.54939	Pancreas	0.0588264
rs9298039	ENSG00000251396.6	LINC01301	Lung	2.00869e-06	-0.51958	-0.682895	-0.336268	0.471845	Cis	2.5	4.14027e-07	chr8	60551668	T	C	chr8	60384588	60516795	34873	A549-ACE2_24h_Ho2020	2.5	0.188175	Testis	1.54939	Pancreas	0.0588264
rs11774081	ENSG00000251396.6	LINC01301	Lung	7.51567e-06	-0.521566	-0.704593	-0.355122	0.442718	Cis	1	1.62018e-06	chr8	60552173	C	T	chr8	60384588	60516795	35378	A549-ACE2_24h_Ho2020	1	0.188175	Testis	1.54939	Pancreas	0.0588264
rs13439252	ENSG00000251396.6	LINC01301	Lung	2.00869e-06	-0.51958	-0.678191	-0.347577	0.471845	Cis	2.5	4.14027e-07	chr8	60554444	T	G	chr8	60384588	60516795	37649	A549-ACE2_24h_Ho2020	2.5	0.188175	Testis	1.54939	Pancreas	0.0588264
rs11996592	ENSG00000251396.6	LINC01301	Lung	2.00869e-06	-0.51958	-0.704079	-0.348836	0.471845	Cis	2.5	4.14027e-07	chr8	60555096	C	T	chr8	60384588	60516795	38301	A549-ACE2_24h_Ho2020	2.5	0.188175	Testis	1.54939	Pancreas	0.0588264
rs7012181	ENSG00000251396.6	LINC01301	Lung	4.85663e-07	-0.543861	-0.719454	-0.386073	0.475728	Cis	1.5	9.69243e-08	chr8	60555575	T	C	chr8	60384588	60516795	38780	A549-ACE2_24h_Ho2020	1.5	0.188175	Testis	1.54939	Pancreas	0.0588264
rs2056415	ENSG00000251396.6	LINC01301	Lung	4.85663e-07	-0.543861	-0.725317	-0.3835	0.475728	Cis	7.5	9.69241e-08	chr8	60559280	T	C	chr8	60384588	60516795	42485	A549-ACE2_24h_Ho2020	7.5	0.188175	Testis	1.54939	Pancreas	0.0588264
rs2326568	ENSG00000251396.6	LINC01301	Lung	3.79812e-07	-0.539358	-0.724586	-0.362687	0.417476	Cis	4.5	7.39239e-08	chr8	60562715	T	G	chr8	60384588	60516795	45920	A549-ACE2_24h_Ho2020	4.5	0.188175	Testis	1.54939	Pancreas	0.0588264
rs2326569	ENSG00000251396.6	LINC01301	Lung	4.85663e-07	-0.543861	-0.708571	-0.361918	0.475728	Cis	2	9.69241e-08	chr8	60563982	G	T	chr8	60384588	60516795	47187	A549-ACE2_24h_Ho2020	2	0.188175	Testis	1.54939	Pancreas	0.0588264
rs2875973	ENSG00000251396.6	LINC01301	Lung	7.51567e-06	-0.521566	-0.689864	-0.332384	0.442718	Cis	2	1.62018e-06	chr8	60564150	C	T	chr8	60384588	60516795	47355	A549-ACE2_24h_Ho2020	2	0.188175	Testis	1.54939	Pancreas	0.0588264
rs34038069	ENSG00000251396.6	LINC01301	Lung	3.79812e-07	-0.539358	-0.71339	-0.353877	0.417476	Cis	2.5	7.39239e-08	chr8	60568368	GTC	G	chr8	60384588	60516795	51573	A549-ACE2_24h_Ho2020	2.5	0.188175	Testis	1.54939	Pancreas	0.0588264
rs10098769	ENSG00000251396.6	LINC01301	Lung	3.79812e-07	-0.539358	-0.70468	-0.357274	0.417476	Cis	4.5	7.39239e-08	chr8	60569055	T	G	chr8	60384588	60516795	52260	A549-ACE2_24h_Ho2020	4.5	0.188175	Testis	1.54939	Pancreas	0.0588264
rs3735825	ENSG00000251396.6	LINC01301	Lung	3.79812e-07	-0.539358	-0.719717	-0.361439	0.417476	Cis	4.5	7.39239e-08	chr8	60572229	C	G	chr8	60384588	60516795	55434	A549-ACE2_24h_Ho2020	4.5	0.188175	Testis	1.54939	Pancreas	0.0588264
rs56294255	ENSG00000251396.6	LINC01301	Lung	2.00869e-06	-0.51958	-0.70558	-0.336972	0.471845	Cis	4.5	4.14027e-07	chr8	60573011	C	T	chr8	60384588	60516795	56216	A549-ACE2_24h_Ho2020	4.5	0.188175	Testis	1.54939	Pancreas	0.0588264
rs71557798	ENSG00000251396.6	LINC01301	Lung	2.00869e-06	-0.51958	-0.696034	-0.35231	0.471845	Cis	4.5	4.14025e-07	chr8	60573082	T	TAGTC	chr8	60384588	60516795	56287	A549-ACE2_24h_Ho2020	4.5	0.188175	Testis	1.54939	Pancreas	0.0588264
rs12680781	ENSG00000251396.6	LINC01301	Lung	3.79812e-07	-0.539358	-0.707327	-0.349204	0.417476	Cis	3.5	7.39239e-08	chr8	60573807	G	A	chr8	60384588	60516795	57012	A549-ACE2_24h_Ho2020	3.5	0.188175	Testis	1.54939	Pancreas	0.0588264
rs2981277	ENSG00000251396.6	LINC01301	Lung	7.51567e-06	-0.521566	-0.69915	-0.343367	0.442718	Cis	3	1.62018e-06	chr8	60576265	T	C	chr8	60384588	60516795	59470	A549-ACE2_24h_Ho2020	3	0.188175	Testis	1.54939	Pancreas	0.0588264
rs2946154	ENSG00000251396.6	LINC01301	Lung	4.85663e-07	-0.543861	-0.706368	-0.380425	0.475728	Cis	3	9.69243e-08	chr8	60576300	A	G	chr8	60384588	60516795	59505	A549-ACE2_24h_Ho2020	3	0.188175	Testis	1.54939	Pancreas	0.0588264
rs7013249	ENSG00000251396.6	LINC01301	Lung	4.85663e-07	-0.543861	-0.72077	-0.369847	0.475728	Cis	2	9.69241e-08	chr8	60580334	T	C	chr8	60384588	60516795	63539	A549-ACE2_24h_Ho2020	2	0.188175	Testis	1.54939	Pancreas	0.0588264
rs7829359	ENSG00000251396.6	LINC01301	Lung	3.79812e-07	-0.539358	-0.710943	-0.371044	0.417476	Cis	1.5	7.39239e-08	chr8	60581772	C	T	chr8	60384588	60516795	64977	A549-ACE2_24h_Ho2020	1.5	0.188175	Testis	1.54939	Pancreas	0.0588264
rs10808709	ENSG00000251396.6	LINC01301	Lung	3.79812e-07	-0.539358	-0.70282	-0.371063	0.417476	Cis	3.5	7.39239e-08	chr8	60582432	G	C	chr8	60384588	60516795	65637	A549-ACE2_24h_Ho2020	3.5	0.188175	Testis	1.54939	Pancreas	0.0588264
rs3735826	ENSG00000251396.6	LINC01301	Lung	2.00869e-06	-0.51958	-0.70113	-0.345429	0.471845	Cis	3	4.14027e-07	chr8	60584391	C	T	chr8	60384588	60516795	67596	A549-ACE2_24h_Ho2020	3	0.188175	Testis	1.54939	Pancreas	0.0588264
rs10957147	ENSG00000251396.6	LINC01301	Lung	2.00869e-06	-0.51958	-0.674552	-0.340807	0.471845	Cis	2.5	4.14025e-07	chr8	60587843	G	A	chr8	60384588	60516795	71048	A549-ACE2_24h_Ho2020	2.5	0.188175	Testis	1.54939	Pancreas	0.0588264
rs2326570	ENSG00000251396.6	LINC01301	Lung	4.85663e-07	-0.543861	-0.722875	-0.366405	0.475728	Cis	4.5	9.69241e-08	chr8	60591534	A	G	chr8	60384588	60516795	74739	A549-ACE2_24h_Ho2020	4.5	0.188175	Testis	1.54939	Pancreas	0.0588264
rs2326571	ENSG00000251396.6	LINC01301	Lung	4.85663e-07	-0.543861	-0.728076	-0.36434	0.475728	Cis	4.5	9.69241e-08	chr8	60591634	G	A	chr8	60384588	60516795	74839	A549-ACE2_24h_Ho2020	4.5	0.188175	Testis	1.54939	Pancreas	0.0588264
rs1319105	ENSG00000251396.6	LINC01301	Lung	2.00869e-06	-0.51958	-0.698295	-0.348738	0.471845	Cis	4.5	4.14027e-07	chr8	60592716	C	G	chr8	60384588	60516795	75921	A549-ACE2_24h_Ho2020	4.5	0.188175	Testis	1.54939	Pancreas	0.0588264
rs1319104	ENSG00000251396.6	LINC01301	Lung	2.35022e-06	-0.526282	-0.698586	-0.341067	0.470874	Cis	4.5	4.85862e-07	chr8	60592772	G	A	chr8	60384588	60516795	75977	A549-ACE2_24h_Ho2020	4.5	0.188175	Testis	1.54939	Pancreas	0.0588264
rs34775678	ENSG00000251396.6	LINC01301	Lung	2.00869e-06	-0.51958	-0.704697	-0.35389	0.471845	Cis	2.5	4.14027e-07	chr8	60597936	ACT	A	chr8	60384588	60516795	81141	A549-ACE2_24h_Ho2020	2.5	0.188175	Testis	1.54939	Pancreas	0.0588264
rs56831958	ENSG00000251396.6	LINC01301	Lung	2.00869e-06	-0.51958	-0.693332	-0.349504	0.471845	Cis	2.5	4.14027e-07	chr8	60598556	GTA	G	chr8	60384588	60516795	81761	A549-ACE2_24h_Ho2020	2.5	0.188175	Testis	1.54939	Pancreas	0.0588264
rs10808710	ENSG00000251396.6	LINC01301	Lung	7.51567e-06	-0.521566	-0.697627	-0.345835	0.442718	Cis	2.5	1.62018e-06	chr8	60599483	G	A	chr8	60384588	60516795	82688	A549-ACE2_24h_Ho2020	2.5	0.188175	Testis	1.54939	Pancreas	0.0588264
rs10957150	ENSG00000251396.6	LINC01301	Lung	7.51567e-06	-0.521566	-0.70463	-0.329691	0.442718	Cis	2.5	1.62018e-06	chr8	60599501	C	A	chr8	60384588	60516795	82706	A549-ACE2_24h_Ho2020	2.5	0.188175	Testis	1.54939	Pancreas	0.0588264
rs12681129	ENSG00000251396.6	LINC01301	Lung	8.98007e-07	-0.534644	-0.708379	-0.379961	0.474757	Cis	2	1.81795e-07	chr8	60600539	T	A	chr8	60384588	60516795	83744	A549-ACE2_24h_Ho2020	2	0.188175	Testis	1.54939	Pancreas	0.0588264
rs10957151	ENSG00000251396.6	LINC01301	Lung	2.00869e-06	-0.51958	-0.680638	-0.330869	0.471845	Cis	2	4.14027e-07	chr8	60600893	A	C	chr8	60384588	60516795	84098	A549-ACE2_24h_Ho2020	2	0.188175	Testis	1.54939	Pancreas	0.0588264
rs148578207	ENSG00000251396.6	LINC01301	Lung	2.02372e-06	-0.519741	-0.692987	-0.337954	0.471735	Cis	2	4.1728e-07	chr8	60601215	T	TGCTAACATAGTTTTTTCACAAGA	chr8	60384588	60516795	84420	A549-ACE2_24h_Ho2020	2	0.188175	Testis	1.54939	Pancreas	0.0588264
rs2930040	ENSG00000251396.6	LINC01301	Lung	2.00869e-06	-0.51958	-0.697632	-0.337408	0.471845	Cis	1.5	4.14025e-07	chr8	60603130	A	T	chr8	60384588	60516795	86335	A549-ACE2_24h_Ho2020	1.5	0.188175	Testis	1.54939	Pancreas	0.0588264
rs586377	ENSG00000251396.6	LINC01301	Lung	2.00869e-06	-0.51958	-0.702886	-0.350451	0.471845	Cis	2	4.14027e-07	chr8	60604338	A	G	chr8	60384588	60516795	87543	A549-ACE2_24h_Ho2020	2	0.188175	Testis	1.54939	Pancreas	0.0588264
rs684066	ENSG00000251396.6	LINC01301	Lung	2.00869e-06	-0.51958	-0.67861	-0.332536	0.471845	Cis	2	4.14027e-07	chr8	60604356	G	A	chr8	60384588	60516795	87561	A549-ACE2_24h_Ho2020	2	0.188175	Testis	1.54939	Pancreas	0.0588264
rs600811	ENSG00000251396.6	LINC01301	Lung	5.37854e-07	-0.534762	-0.713583	-0.362098	0.418447	Cis	2	1.07896e-07	chr8	60605239	C	T	chr8	60384588	60516795	88444	A549-ACE2_24h_Ho2020	2	0.188175	Testis	1.54939	Pancreas	0.0588264
rs603035	ENSG00000251396.6	LINC01301	Lung	5.37854e-07	-0.534762	-0.704073	-0.358536	0.418447	Cis	2	1.07896e-07	chr8	60605714	C	T	chr8	60384588	60516795	88919	A549-ACE2_24h_Ho2020	2	0.188175	Testis	1.54939	Pancreas	0.0588264
rs617834	ENSG00000251396.6	LINC01301	Lung	4.85663e-07	-0.543861	-0.719064	-0.350969	0.475728	Cis	2	9.69241e-08	chr8	60606766	T	C	chr8	60384588	60516795	89971	A549-ACE2_24h_Ho2020	2	0.188175	Testis	1.54939	Pancreas	0.0588264
rs608401	ENSG00000251396.6	LINC01301	Lung	2.00869e-06	-0.51958	-0.709392	-0.354506	0.471845	Cis	2	4.14027e-07	chr8	60609717	A	G	chr8	60384588	60516795	92922	A549-ACE2_24h_Ho2020	2	0.188175	Testis	1.54939	Pancreas	0.0588264
rs595255	ENSG00000251396.6	LINC01301	Lung	2.00869e-06	-0.51958	-0.676799	-0.344253	0.471845	Cis	2.5	4.14027e-07	chr8	60610351	C	T	chr8	60384588	60516795	93556	A549-ACE2_24h_Ho2020	2.5	0.188175	Testis	1.54939	Pancreas	0.0588264
rs687978	ENSG00000251396.6	LINC01301	Lung	3.79812e-07	-0.539358	-0.692608	-0.3398	0.417476	Cis	2	7.39239e-08	chr8	60611439	C	T	chr8	60384588	60516795	94644	A549-ACE2_24h_Ho2020	2	0.188175	Testis	1.54939	Pancreas	0.0588264
rs669599	ENSG00000251396.6	LINC01301	Lung	3.79812e-07	-0.539358	-0.723315	-0.372685	0.417476	Cis	3.5	7.39239e-08	chr8	60612836	G	A	chr8	60384588	60516795	96041	A549-ACE2_24h_Ho2020	3.5	0.188175	Testis	1.54939	Pancreas	0.0588264
rs625850	ENSG00000251396.6	LINC01301	Lung	3.79812e-07	-0.539358	-0.708064	-0.346779	0.417476	Cis	4	7.39239e-08	chr8	60614394	A	G	chr8	60384588	60516795	97599	A549-ACE2_24h_Ho2020	4	0.188175	Testis	1.54939	Pancreas	0.0588264
rs660865	ENSG00000251396.6	LINC01301	Lung	2.66921e-07	-0.601489	-0.793621	-0.437001	0.419355	Cis	2	5.13283e-08	chr8	60619154	A	T	chr8	60384588	60516795	102359	A549-ACE2_24h_Ho2020	2	0.188175	Testis	1.54939	Pancreas	0.0588264
rs7413	ENSG00000251396.6	LINC01301	Lung	3.79812e-07	-0.539358	-0.734479	-0.373349	0.417476	Cis	3	7.39239e-08	chr8	60621869	A	G	chr8	60384588	60516795	105074	A549-ACE2_24h_Ho2020	3	0.188175	Testis	1.54939	Pancreas	0.0588264
rs629268	ENSG00000251396.6	LINC01301	Lung	3.79812e-07	-0.539358	-0.719203	-0.359	0.417476	Cis	3	7.39239e-08	chr8	60622336	C	T	chr8	60384588	60516795	105541	A549-ACE2_24h_Ho2020	3	0.188175	Testis	1.54939	Pancreas	0.0588264
rs652422	ENSG00000251396.6	LINC01301	Lung	4.85663e-07	-0.543861	-0.712325	-0.376603	0.475728	Cis	3	9.69243e-08	chr8	60623150	G	C	chr8	60384588	60516795	106355	A549-ACE2_24h_Ho2020	3	0.188175	Testis	1.54939	Pancreas	0.0588264
rs1120591	ENSG00000251396.6	LINC01301	Lung	1.15942e-05	-0.509394	-0.686299	-0.332249	0.441748	Cis	2	3.23224e-06	chr8	60624964	T	C	chr8	60384588	60516795	108169	A549-ACE2_24h_Ho2020	2	0.188175	Testis	1.54939	Pancreas	0.0588264
rs137940081	ENSG00000251396.6	LINC01301	Lung	1.223e-06	-0.521373	-0.686895	-0.362485	0.469903	Cis	2	2.4885e-07	chr8	60625034	A	AAATG	chr8	60384588	60516795	108239	A549-ACE2_24h_Ho2020	2	0.188175	Testis	1.54939	Pancreas	0.0588264
rs615031	ENSG00000251396.6	LINC01301	Lung	1.23962e-07	-0.568369	-0.746533	-0.396801	0.447573	Cis	2	2.32111e-08	chr8	60626719	A	T	chr8	60384588	60516795	109924	A549-ACE2_24h_Ho2020	2	0.188175	Testis	1.54939	Pancreas	0.0588264
rs2625446	ENSG00000251396.6	LINC01301	Lung	4.10075e-06	-0.517153	-0.680146	-0.35405	0.480583	Cis	2	8.6172e-07	chr8	60627839	G	A	chr8	60384588	60516795	111044	A549-ACE2_24h_Ho2020	2	0.188175	Testis	1.54939	Pancreas	0.0588264
rs631408	ENSG00000251396.6	LINC01301	Lung	4.42306e-07	-0.542076	-0.716448	-0.363288	0.454369	Cis	2	8.69677e-08	chr8	60628714	T	C	chr8	60384588	60516795	111919	A549-ACE2_24h_Ho2020	2	0.188175	Testis	1.54939	Pancreas	0.0588264
rs659118	ENSG00000251396.6	LINC01301	Lung	3.48127e-06	-0.513218	-0.706181	-0.347799	0.434951	Cis	1	7.28613e-07	chr8	60633716	A	G	chr8	60384588	60516795	116921	A549-ACE2_24h_Ho2020	1	0.188175	Testis	1.54939	Pancreas	0.0588264
rs670644	ENSG00000251396.6	LINC01301	Lung	3.22669e-06	-0.510615	-0.662537	-0.312852	0.447573	Cis	1	6.74342e-07	chr8	60638547	C	T	chr8	60384588	60516795	121752	A549-ACE2_24h_Ho2020	1	0.188175	Testis	1.54939	Pancreas	0.0588264
rs671204	ENSG00000251396.6	LINC01301	Lung	1.19891e-06	-0.51089	-0.686382	-0.342368	0.443689	Cis	1	2.43857e-07	chr8	60643249	A	G	chr8	60384588	60516795	126454	A549-ACE2_24h_Ho2020	1	0.188175	Testis	1.54939	Pancreas	0.0588264
rs673802	ENSG00000251396.6	LINC01301	Lung	1.19268e-05	-0.486502	-0.674984	-0.324495	0.397087	Cis	2	3.32906e-06	chr8	60658107	A	G	chr8	60384588	60516795	141312	A549-ACE2_24h_Ho2020	2	0.188175	Testis	1.54939	Pancreas	0.0588264
rs6984378	ENSG00000104388.14	RAB2A	Lung	1.63606e-14	0.349715	0.285011	0.420782	0.439806	Cis	3	2.29302e-15	chr8	60390587	G	A	chr8	60516857	60623627	126270	A549-ACE2_24h_Ho2020	3	57.2424	Artery_Tibial	96.9248	Whole_Blood	16.8076
rs17814894	ENSG00000104388.14	RAB2A	Lung	1.69307e-14	0.345836	0.281249	0.418516	0.431068	Cis	1.5	2.37617e-15	chr8	60391063	A	G	chr8	60516857	60623627	125794	A549-ACE2_24h_Ho2020	1.5	57.2424	Artery_Tibial	96.9248	Whole_Blood	16.8076
rs147353244	ENSG00000104388.14	RAB2A	Lung	0.0161667	0.153382	0.0506419	0.267156	0.14466	Cis	1.5	0.0057683	chr8	60391218	G	GA	chr8	60516857	60623627	125639	A549-ACE2_24h_Ho2020	1.5	57.2424	Artery_Tibial	96.9248	Whole_Blood	16.8076
rs16918852	ENSG00000104388.14	RAB2A	Lung	0.0161667	0.153382	0.0584387	0.248947	0.14466	Cis	1.5	0.0057683	chr8	60391224	C	T	chr8	60516857	60623627	125633	A549-ACE2_24h_Ho2020	1.5	57.2424	Artery_Tibial	96.9248	Whole_Blood	16.8076
rs7830710	ENSG00000104388.14	RAB2A	Lung	1.69307e-14	0.345836	0.268246	0.411625	0.431068	Cis	1.5	2.37617e-15	chr8	60393598	G	A	chr8	60516857	60623627	123259	A549-ACE2_24h_Ho2020	1.5	57.2424	Artery_Tibial	96.9248	Whole_Blood	16.8076
rs11776939	ENSG00000104388.14	RAB2A	Lung	8.70595e-15	0.361432	0.284079	0.429982	0.448544	Cis	1	1.21119e-15	chr8	60394988	C	T	chr8	60516857	60623627	121869	A549-ACE2_24h_Ho2020	1	57.2424	Artery_Tibial	96.9248	Whole_Blood	16.8076
rs72648528	ENSG00000104388.14	RAB2A	Lung	0.013041	0.1554	0.0598206	0.247962	0.159223	Cis	1.5	0.00460011	chr8	60396215	C	T	chr8	60516857	60623627	120642	A549-ACE2_24h_Ho2020	1.5	57.2424	Artery_Tibial	96.9248	Whole_Blood	16.8076
rs16926133	ENSG00000104388.14	RAB2A	Lung	0.00847646	0.159652	0.0669909	0.255897	0.153398	Cis	1.5	0.00290694	chr8	60406535	G	A	chr8	60516857	60623627	110322	A549-ACE2_24h_Ho2020	1.5	57.2424	Artery_Tibial	96.9248	Whole_Blood	16.8076
rs72648529	ENSG00000104388.14	RAB2A	Lung	0.013041	0.1554	0.0523299	0.255332	0.159223	Cis	2	0.00460012	chr8	60406802	T	C	chr8	60516857	60623627	110055	A549-ACE2_24h_Ho2020	2	57.2424	Artery_Tibial	96.9248	Whole_Blood	16.8076
rs922611	ENSG00000104388.14	RAB2A	Lung	0.013041	0.1554	0.0655523	0.252173	0.159223	Cis	2	0.00460012	chr8	60407615	T	C	chr8	60516857	60623627	109242	A549-ACE2_24h_Ho2020	2	57.2424	Artery_Tibial	96.9248	Whole_Blood	16.8076
rs6994192	ENSG00000104388.14	RAB2A	Lung	4.37888e-09	0.267775	0.197582	0.350595	0.381553	Cis	1.5	7.76333e-10	chr8	60413125	T	C	chr8	60516857	60623627	103732	A549-ACE2_24h_Ho2020	1.5	57.2424	Artery_Tibial	96.9248	Whole_Blood	16.8076
rs7841648	ENSG00000104388.14	RAB2A	Lung	3.49737e-09	0.27565	0.210497	0.354631	0.373786	Cis	2.5	6.18578e-10	chr8	60413624	A	G	chr8	60516857	60623627	103233	A549-ACE2_24h_Ho2020	2.5	57.2424	Artery_Tibial	96.9248	Whole_Blood	16.8076
rs1318227	ENSG00000104388.14	RAB2A	Lung	3.49737e-09	0.27565	0.211721	0.357384	0.373786	Cis	3.5	6.18578e-10	chr8	60415949	A	C	chr8	60516857	60623627	100908	A549-ACE2_24h_Ho2020	3.5	57.2424	Artery_Tibial	96.9248	Whole_Blood	16.8076
rs10087760	ENSG00000104388.14	RAB2A	Lung	1.15743e-08	0.263513	0.199154	0.331017	0.380583	Cis	5.5	2.0755e-09	chr8	60417210	A	G	chr8	60516857	60623627	99647	A549-ACE2_24h_Ho2020	5.5	57.2424	Artery_Tibial	96.9248	Whole_Blood	16.8076
rs2068587	ENSG00000104388.14	RAB2A	Lung	2.19342e-09	0.268906	0.193292	0.34041	0.380583	Cis	5.5	3.86185e-10	chr8	60417402	A	C	chr8	60516857	60623627	99455	A549-ACE2_24h_Ho2020	5.5	57.2424	Artery_Tibial	96.9248	Whole_Blood	16.8076
rs11988798	ENSG00000104388.14	RAB2A	Lung	3.49737e-09	0.27565	0.205247	0.350898	0.373786	Cis	5.5	6.18578e-10	chr8	60417455	T	A	chr8	60516857	60623627	99402	A549-ACE2_24h_Ho2020	5.5	57.2424	Artery_Tibial	96.9248	Whole_Blood	16.8076
rs9785091	ENSG00000104388.14	RAB2A	Lung	4.37888e-09	0.267775	0.203788	0.349533	0.381553	Cis	4	7.76333e-10	chr8	60418327	G	A	chr8	60516857	60623627	98530	A549-ACE2_24h_Ho2020	4	57.2424	Artery_Tibial	96.9248	Whole_Blood	16.8076
rs10092773	ENSG00000104388.14	RAB2A	Lung	1.12037e-08	0.261702	0.189199	0.340641	0.379447	Cis	2	2.00861e-09	chr8	60418828	G	A	chr8	60516857	60623627	98029	A549-ACE2_24h_Ho2020	2	57.2424	Artery_Tibial	96.9248	Whole_Blood	16.8076
rs57713034	ENSG00000104388.14	RAB2A	Lung	2.05171e-12	0.319781	0.245458	0.385149	0.428155	Cis	1	3.16149e-13	chr8	60419668	AG	A	chr8	60516857	60623627	97189	A549-ACE2_24h_Ho2020	1	57.2424	Artery_Tibial	96.9248	Whole_Blood	16.8076
rs10808707	ENSG00000104388.14	RAB2A	Lung	4.37888e-09	0.267775	0.197042	0.340272	0.381553	Cis	1.5	7.76333e-10	chr8	60420942	G	A	chr8	60516857	60623627	95915	A549-ACE2_24h_Ho2020	1.5	57.2424	Artery_Tibial	96.9248	Whole_Blood	16.8076
rs28819229	ENSG00000104388.14	RAB2A	Lung	4.37888e-09	0.267775	0.197239	0.343444	0.381553	Cis	1.5	7.76333e-10	chr8	60421632	C	G	chr8	60516857	60623627	95225	A549-ACE2_24h_Ho2020	1.5	57.2424	Artery_Tibial	96.9248	Whole_Blood	16.8076
rs6982404	ENSG00000104388.14	RAB2A	Lung	4.37888e-09	0.267775	0.197956	0.345222	0.381553	Cis	2	7.76333e-10	chr8	60425625	A	G	chr8	60516857	60623627	91232	A549-ACE2_24h_Ho2020	2	57.2424	Artery_Tibial	96.9248	Whole_Blood	16.8076
rs2170167	ENSG00000104388.14	RAB2A	Lung	3.16624e-12	0.319569	0.243297	0.383472	0.427184	Cis	2	4.89948e-13	chr8	60428117	G	A	chr8	60516857	60623627	88740	A549-ACE2_24h_Ho2020	2	57.2424	Artery_Tibial	96.9248	Whole_Blood	16.8076
rs4354350	ENSG00000104388.14	RAB2A	Lung	3.16624e-12	0.319569	0.251453	0.391432	0.427184	Cis	1.5	4.89948e-13	chr8	60429152	A	G	chr8	60516857	60623627	87705	A549-ACE2_24h_Ho2020	1.5	57.2424	Artery_Tibial	96.9248	Whole_Blood	16.8076
rs7009310	ENSG00000104388.14	RAB2A	Lung	1.27167e-09	0.276238	0.202302	0.355224	0.384466	Cis	2	2.19904e-10	chr8	60430457	G	C	chr8	60516857	60623627	86400	A549-ACE2_24h_Ho2020	2	57.2424	Artery_Tibial	96.9248	Whole_Blood	16.8076
rs10808708	ENSG00000104388.14	RAB2A	Lung	2.50209e-09	0.270206	0.195951	0.345234	0.383495	Cis	2.5	4.41965e-10	chr8	60431973	T	C	chr8	60516857	60623627	84884	A549-ACE2_24h_Ho2020	2.5	57.2424	Artery_Tibial	96.9248	Whole_Blood	16.8076
rs11787314	ENSG00000104388.14	RAB2A	Lung	2.50209e-09	0.270206	0.206032	0.354913	0.383495	Cis	2.5	4.41967e-10	chr8	60432049	T	C	chr8	60516857	60623627	84808	A549-ACE2_24h_Ho2020	2.5	57.2424	Artery_Tibial	96.9248	Whole_Blood	16.8076
rs28699676	ENSG00000104388.14	RAB2A	Lung	3.16624e-12	0.319569	0.244931	0.388984	0.427184	Cis	2.5	4.89948e-13	chr8	60432219	T	A	chr8	60516857	60623627	84638	A549-ACE2_24h_Ho2020	2.5	57.2424	Artery_Tibial	96.9248	Whole_Blood	16.8076
rs6994606	ENSG00000104388.14	RAB2A	Lung	4.95767e-09	0.26909	0.203076	0.344575	0.384466	Cis	2.5	8.80845e-10	chr8	60436224	T	G	chr8	60516857	60623627	80633	A549-ACE2_24h_Ho2020	2.5	57.2424	Artery_Tibial	96.9248	Whole_Blood	16.8076
rs7819947	ENSG00000104388.14	RAB2A	Lung	2.50209e-09	0.270206	0.198533	0.346271	0.383495	Cis	3.5	4.41965e-10	chr8	60448934	A	G	chr8	60516857	60623627	67923	A549-ACE2_24h_Ho2020	3.5	57.2424	Artery_Tibial	96.9248	Whole_Blood	16.8076
rs7824474	ENSG00000104388.14	RAB2A	Lung	6.69358e-09	0.26598	0.192399	0.345806	0.382524	Cis	2.5	1.19516e-09	chr8	60453753	T	C	chr8	60516857	60623627	63104	A549-ACE2_24h_Ho2020	2.5	57.2424	Artery_Tibial	96.9248	Whole_Blood	16.8076
rs7828383	ENSG00000104388.14	RAB2A	Lung	5.73743e-10	0.2837	0.2067	0.35078	0.371845	Cis	2.5	9.85122e-11	chr8	60454029	T	A	chr8	60516857	60623627	62828	A549-ACE2_24h_Ho2020	2.5	57.2424	Artery_Tibial	96.9248	Whole_Blood	16.8076
rs1552070	ENSG00000104388.14	RAB2A	Lung	2.50209e-09	0.270206	0.20227	0.346789	0.383495	Cis	1.5	4.41965e-10	chr8	60454535	C	G	chr8	60516857	60623627	62322	A549-ACE2_24h_Ho2020	1.5	57.2424	Artery_Tibial	96.9248	Whole_Blood	16.8076
rs6998307	ENSG00000104388.14	RAB2A	Lung	2.50209e-09	0.270206	0.201745	0.342873	0.383495	Cis	1	4.41967e-10	chr8	60456163	A	G	chr8	60516857	60623627	60694	A549-ACE2_24h_Ho2020	1	57.2424	Artery_Tibial	96.9248	Whole_Blood	16.8076
rs6471880	ENSG00000104388.14	RAB2A	Lung	4.95767e-09	0.26909	0.195811	0.344248	0.384466	Cis	2.5	8.80845e-10	chr8	60460781	C	T	chr8	60516857	60623627	56076	A549-ACE2_24h_Ho2020	2.5	57.2424	Artery_Tibial	96.9248	Whole_Blood	16.8076
rs13265543	ENSG00000104388.14	RAB2A	Lung	3.16624e-12	0.319569	0.25238	0.393431	0.427184	Cis	3	4.89948e-13	chr8	60462310	G	A	chr8	60516857	60623627	54547	A549-ACE2_24h_Ho2020	3	57.2424	Artery_Tibial	96.9248	Whole_Blood	16.8076
rs12548711	ENSG00000104388.14	RAB2A	Lung	4.95767e-09	0.26909	0.1994	0.346804	0.384466	Cis	1.5	8.80845e-10	chr8	60464401	T	C	chr8	60516857	60623627	52456	A549-ACE2_24h_Ho2020	1.5	57.2424	Artery_Tibial	96.9248	Whole_Blood	16.8076
rs7004236	ENSG00000104388.14	RAB2A	Lung	4.95767e-09	0.26909	0.199978	0.342758	0.384466	Cis	1.5	8.80845e-10	chr8	60464624	C	G	chr8	60516857	60623627	52233	A549-ACE2_24h_Ho2020	1.5	57.2424	Artery_Tibial	96.9248	Whole_Blood	16.8076
rs6986664	ENSG00000104388.14	RAB2A	Lung	1.31092e-08	0.26474	0.194647	0.35033	0.383495	Cis	2	2.35424e-09	chr8	60473827	G	C	chr8	60516857	60623627	43030	A549-ACE2_24h_Ho2020	2	57.2424	Artery_Tibial	96.9248	Whole_Blood	16.8076
rs7839516	ENSG00000104388.14	RAB2A	Lung	3.16624e-12	0.319569	0.247514	0.394234	0.427184	Cis	2	4.89948e-13	chr8	60473974	T	C	chr8	60516857	60623627	42883	A549-ACE2_24h_Ho2020	2	57.2424	Artery_Tibial	96.9248	Whole_Blood	16.8076
rs1893277	ENSG00000104388.14	RAB2A	Lung	4.95767e-09	0.26909	0.195248	0.340243	0.384466	Cis	2	8.80845e-10	chr8	60474718	G	T	chr8	60516857	60623627	42139	A549-ACE2_24h_Ho2020	2	57.2424	Artery_Tibial	96.9248	Whole_Blood	16.8076
rs6471881	ENSG00000104388.14	RAB2A	Lung	2.30663e-08	0.254954	0.17401	0.326387	0.384466	Cis	2	4.18656e-09	chr8	60475885	C	G	chr8	60516857	60623627	40972	A549-ACE2_24h_Ho2020	2	57.2424	Artery_Tibial	96.9248	Whole_Blood	16.8076
rs1941467	ENSG00000104388.14	RAB2A	Lung	1.31092e-08	0.26474	0.195106	0.344153	0.383495	Cis	2	2.35424e-09	chr8	60477053	C	G	chr8	60516857	60623627	39804	A549-ACE2_24h_Ho2020	2	57.2424	Artery_Tibial	96.9248	Whole_Blood	16.8076
rs1893279	ENSG00000104388.14	RAB2A	Lung	5.24609e-09	0.27063	0.195063	0.339746	0.384466	Cis	4	9.33697e-10	chr8	60477723	A	G	chr8	60516857	60623627	39134	A549-ACE2_24h_Ho2020	4	57.2424	Artery_Tibial	96.9248	Whole_Blood	16.8076
rs7845563	ENSG00000104388.14	RAB2A	Lung	5.18759e-12	0.317873	0.246639	0.395748	0.426614	Cis	4	8.05913e-13	chr8	60477775	A	C	chr8	60516857	60623627	39082	A549-ACE2_24h_Ho2020	4	57.2424	Artery_Tibial	96.9248	Whole_Blood	16.8076
rs2186986	ENSG00000104388.14	RAB2A	Lung	3.16624e-12	0.319569	0.247187	0.388651	0.427184	Cis	1.5	4.89948e-13	chr8	60479906	A	C	chr8	60516857	60623627	36951	A549-ACE2_24h_Ho2020	1.5	57.2424	Artery_Tibial	96.9248	Whole_Blood	16.8076
rs555485234	ENSG00000104388.14	RAB2A	Lung	8.47235e-15	0.3662	0.301733	0.434557	0.463938	Cis	1.5	1.17836e-15	chr8	60480093	C	CTT	chr8	60516857	60623627	36764	A549-ACE2_24h_Ho2020	1.5	57.2424	Artery_Tibial	96.9248	Whole_Blood	16.8076
rs7824937	ENSG00000104388.14	RAB2A	Lung	1.38945e-12	0.317027	0.244847	0.391951	0.438835	Cis	1.5	2.13782e-13	chr8	60480165	A	G	chr8	60516857	60623627	36692	A549-ACE2_24h_Ho2020	1.5	57.2424	Artery_Tibial	96.9248	Whole_Blood	16.8076
rs2013112	ENSG00000104388.14	RAB2A	Lung	5.01411e-12	0.311093	0.241629	0.381195	0.434951	Cis	4	7.78002e-13	chr8	60484270	T	C	chr8	60516857	60623627	32587	A549-ACE2_24h_Ho2020	4	57.2424	Artery_Tibial	96.9248	Whole_Blood	16.8076
rs11386393	ENSG00000104388.14	RAB2A	Lung	2.65618e-15	0.370676	0.303688	0.432272	0.466019	Cis	3.5	3.48992e-16	chr8	60484720	C	CT	chr8	60516857	60623627	32137	A549-ACE2_24h_Ho2020	3.5	57.2424	Artery_Tibial	96.9248	Whole_Blood	16.8076
rs7824045	ENSG00000104388.14	RAB2A	Lung	5.01411e-12	0.311093	0.237693	0.371007	0.434951	Cis	3.5	7.78002e-13	chr8	60485526	A	G	chr8	60516857	60623627	31331	A549-ACE2_24h_Ho2020	3.5	57.2424	Artery_Tibial	96.9248	Whole_Blood	16.8076
rs7842586	ENSG00000104388.14	RAB2A	Lung	5.01411e-12	0.311093	0.236496	0.379467	0.434951	Cis	3.5	7.78002e-13	chr8	60485601	T	C	chr8	60516857	60623627	31256	A549-ACE2_24h_Ho2020	3.5	57.2424	Artery_Tibial	96.9248	Whole_Blood	16.8076
rs6471885	ENSG00000104388.14	RAB2A	Lung	5.01411e-12	0.311093	0.242022	0.386995	0.434951	Cis	1.5	7.78002e-13	chr8	60487028	C	T	chr8	60516857	60623627	29829	A549-ACE2_24h_Ho2020	1.5	57.2424	Artery_Tibial	96.9248	Whole_Blood	16.8076
rs948421	ENSG00000104388.14	RAB2A	Lung	9.3909e-17	0.387822	0.320087	0.451763	0.475728	Cis	2	1.19072e-17	chr8	60491406	T	C	chr8	60516857	60623627	25451	A549-ACE2_24h_Ho2020	2	57.2424	Artery_Tibial	96.9248	Whole_Blood	16.8076
rs2155829	ENSG00000104388.14	RAB2A	Lung	9.3909e-17	0.387822	0.318443	0.449049	0.475728	Cis	3.5	1.19072e-17	chr8	60493638	T	C	chr8	60516857	60623627	23219	A549-ACE2_24h_Ho2020	3.5	57.2424	Artery_Tibial	96.9248	Whole_Blood	16.8076
rs6471886	ENSG00000104388.14	RAB2A	Lung	6.71425e-11	0.293854	0.215554	0.358166	0.423301	Cis	2	1.10452e-11	chr8	60497312	G	T	chr8	60516857	60623627	19545	A549-ACE2_24h_Ho2020	2	57.2424	Artery_Tibial	96.9248	Whole_Blood	16.8076
rs7827453	ENSG00000104388.14	RAB2A	Lung	2.51824e-13	0.336024	0.265912	0.403466	0.44466	Cis	4	3.80903e-14	chr8	60498637	C	T	chr8	60516857	60623627	18220	A549-ACE2_24h_Ho2020	4	57.2424	Artery_Tibial	96.9248	Whole_Blood	16.8076
rs9643523	ENSG00000104388.14	RAB2A	Lung	2.51824e-13	0.336024	0.264846	0.407611	0.44466	Cis	3	3.80903e-14	chr8	60498916	T	C	chr8	60516857	60623627	17941	A549-ACE2_24h_Ho2020	3	57.2424	Artery_Tibial	96.9248	Whole_Blood	16.8076
rs1893272	ENSG00000104388.14	RAB2A	Lung	9.3909e-17	0.387822	0.315102	0.452584	0.475728	Cis	1.5	1.19072e-17	chr8	60499691	T	C	chr8	60516857	60623627	17166	A549-ACE2_24h_Ho2020	1.5	57.2424	Artery_Tibial	96.9248	Whole_Blood	16.8076
rs7820393	ENSG00000104388.14	RAB2A	Lung	9.3909e-17	0.387822	0.326301	0.45636	0.475728	Cis	3.5	1.19072e-17	chr8	60500250	T	C	chr8	60516857	60623627	16607	A549-ACE2_24h_Ho2020	3.5	57.2424	Artery_Tibial	96.9248	Whole_Blood	16.8076
rs11995549	ENSG00000104388.14	RAB2A	Lung	3.46185e-11	0.29692	0.217642	0.361718	0.424272	Cis	6	5.48812e-12	chr8	60503367	G	A	chr8	60516857	60623627	13490	A549-ACE2_24h_Ho2020	6	57.2424	Artery_Tibial	96.9248	Whole_Blood	16.8076
rs7822169	ENSG00000104388.14	RAB2A	Lung	2.48494e-13	0.337885	0.266785	0.408814	0.445631	Cis	1.5	3.75677e-14	chr8	60504725	A	G	chr8	60516857	60623627	12132	A549-ACE2_24h_Ho2020	1.5	57.2424	Artery_Tibial	96.9248	Whole_Blood	16.8076
rs2326560	ENSG00000104388.14	RAB2A	Lung	3.69056e-11	0.297622	0.215339	0.360821	0.425243	Cis	3.5	5.85635e-12	chr8	60505806	C	T	chr8	60516857	60623627	11051	A549-ACE2_24h_Ho2020	3.5	57.2424	Artery_Tibial	96.9248	Whole_Blood	16.8076
rs2326561	ENSG00000104388.14	RAB2A	Lung	3.69056e-11	0.297622	0.220771	0.362774	0.425243	Cis	3.5	5.85635e-12	chr8	60505872	C	T	chr8	60516857	60623627	10985	A549-ACE2_24h_Ho2020	3.5	57.2424	Artery_Tibial	96.9248	Whole_Blood	16.8076
rs2875974	ENSG00000104388.14	RAB2A	Lung	2.48494e-13	0.337885	0.267558	0.406301	0.445631	Cis	5.5	3.75677e-14	chr8	60507169	G	A	chr8	60516857	60623627	9688	A549-ACE2_24h_Ho2020	5.5	57.2424	Artery_Tibial	96.9248	Whole_Blood	16.8076
rs10587712	ENSG00000104388.14	RAB2A	Lung	4.39134e-11	0.297599	0.21845	0.361268	0.426214	Cis	2.5	6.98855e-12	chr8	60509086	GCTTAA	G	chr8	60516857	60623627	7771	A549-ACE2_24h_Ho2020	2.5	57.2424	Artery_Tibial	96.9248	Whole_Blood	16.8076
rs7834395	ENSG00000104388.14	RAB2A	Lung	2.48494e-13	0.337885	0.264911	0.40673	0.445631	Cis	2.5	3.75677e-14	chr8	60512009	A	G	chr8	60516857	60623627	4848	A549-ACE2_24h_Ho2020	2.5	57.2424	Artery_Tibial	96.9248	Whole_Blood	16.8076
rs6988120	ENSG00000104388.14	RAB2A	Lung	9.3909e-17	0.387822	0.322203	0.45246	0.475728	Cis	3	1.19072e-17	chr8	60512699	T	C	chr8	60516857	60623627	4158	A549-ACE2_24h_Ho2020	3	57.2424	Artery_Tibial	96.9248	Whole_Blood	16.8076
rs2875968	ENSG00000104388.14	RAB2A	Lung	9.3909e-17	0.387822	0.321418	0.453209	0.475728	Cis	3	1.19072e-17	chr8	60513412	G	A	chr8	60516857	60623627	3445	A549-ACE2_24h_Ho2020	3	57.2424	Artery_Tibial	96.9248	Whole_Blood	16.8076
rs528122289	ENSG00000104388.14	RAB2A	Lung	9.3909e-17	0.387822	0.320658	0.45274	0.475728	Cis	2.5	1.19072e-17	chr8	60513815	A	AG	chr8	60516857	60623627	3042	A549-ACE2_24h_Ho2020	2.5	57.2424	Artery_Tibial	96.9248	Whole_Blood	16.8076
rs2326562	ENSG00000104388.14	RAB2A	Lung	1.38861e-16	0.383625	0.319733	0.45432	0.474757	Cis	2.5	1.78088e-17	chr8	60515641	C	T	chr8	60516857	60623627	1216	A549-ACE2_24h_Ho2020	2.5	57.2424	Artery_Tibial	96.9248	Whole_Blood	16.8076
rs2875967	ENSG00000104388.14	RAB2A	Lung	9.3909e-17	0.387822	0.322488	0.455326	0.475728	Cis	2.5	1.19072e-17	chr8	60515721	C	A	chr8	60516857	60623627	1136	A549-ACE2_24h_Ho2020	2.5	57.2424	Artery_Tibial	96.9248	Whole_Blood	16.8076
rs4403445	ENSG00000104388.14	RAB2A	Lung	1.63968e-13	0.339835	0.270276	0.403981	0.441748	Cis	3	2.3797e-14	chr8	60519448	G	A	chr8	60516857	60623627	0	A549-ACE2_24h_Ho2020	3	57.2424	Artery_Tibial	96.9248	Whole_Blood	16.8076
rs55825491	ENSG00000104388.14	RAB2A	Lung	5.55047e-11	0.293969	0.225022	0.363771	0.417476	Cis	7	8.90548e-12	chr8	60524000	C	T	chr8	60516857	60623627	0	A549-ACE2_24h_Ho2020	7	57.2424	Artery_Tibial	96.9248	Whole_Blood	16.8076
rs11372014	ENSG00000104388.14	RAB2A	Lung	1.37121e-16	0.383305	0.311603	0.45279	0.471845	Cis	7	1.75804e-17	chr8	60524396	A	AT	chr8	60516857	60623627	0	A549-ACE2_24h_Ho2020	7	57.2424	Artery_Tibial	96.9248	Whole_Blood	16.8076
rs6471888	ENSG00000104388.14	RAB2A	Lung	1.37121e-16	0.383305	0.320993	0.452599	0.471845	Cis	1.5	1.75804e-17	chr8	60525200	A	G	chr8	60516857	60623627	0	A549-ACE2_24h_Ho2020	1.5	57.2424	Artery_Tibial	96.9248	Whole_Blood	16.8076
rs10957142	ENSG00000104388.14	RAB2A	Lung	1.37121e-16	0.383305	0.323603	0.453474	0.471845	Cis	6	1.75804e-17	chr8	60530381	T	C	chr8	60516857	60623627	0	A549-ACE2_24h_Ho2020	6	57.2424	Artery_Tibial	96.9248	Whole_Blood	16.8076
rs7007434	ENSG00000104388.14	RAB2A	Lung	7.58453e-14	0.340287	0.266907	0.405863	0.442718	Cis	3.5	1.09117e-14	chr8	60530433	C	A	chr8	60516857	60623627	0	A549-ACE2_24h_Ho2020	3.5	57.2424	Artery_Tibial	96.9248	Whole_Blood	16.8076
rs13276831	ENSG00000104388.14	RAB2A	Lung	5.55047e-11	0.293969	0.217236	0.367201	0.417476	Cis	7	8.90548e-12	chr8	60532539	C	T	chr8	60516857	60623627	0	A549-ACE2_24h_Ho2020	7	57.2424	Artery_Tibial	96.9248	Whole_Blood	16.8076
rs13262390	ENSG00000104388.14	RAB2A	Lung	9.3909e-17	0.387822	0.327079	0.453039	0.475728	Cis	9	1.19072e-17	chr8	60534124	T	A	chr8	60516857	60623627	0	A549-ACE2_24h_Ho2020	9	57.2424	Artery_Tibial	96.9248	Whole_Blood	16.8076
rs10102740	ENSG00000104388.14	RAB2A	Lung	7.58453e-14	0.340287	0.27727	0.407149	0.442718	Cis	16.5	1.09117e-14	chr8	60535189	T	C	chr8	60516857	60623627	0	A549-ACE2_24h_Ho2020	16.5	57.2424	Artery_Tibial	96.9248	Whole_Blood	16.8076
rs7815543	ENSG00000104388.14	RAB2A	Lung	9.3909e-17	0.387822	0.317924	0.445373	0.475728	Cis	11	1.19072e-17	chr8	60538335	G	A	chr8	60516857	60623627	0	A549-ACE2_24h_Ho2020	11	57.2424	Artery_Tibial	96.9248	Whole_Blood	16.8076
rs2272620	ENSG00000104388.14	RAB2A	Lung	1.37121e-16	0.383305	0.316405	0.447058	0.471845	Cis	6.5	1.75804e-17	chr8	60539487	A	G	chr8	60516857	60623627	0	A549-ACE2_24h_Ho2020	6.5	57.2424	Artery_Tibial	96.9248	Whole_Blood	16.8076
rs2272621	ENSG00000104388.14	RAB2A	Lung	1.37121e-16	0.383305	0.313475	0.447262	0.471845	Cis	6.5	1.75804e-17	chr8	60539743	G	C	chr8	60516857	60623627	0	A549-ACE2_24h_Ho2020	6.5	57.2424	Artery_Tibial	96.9248	Whole_Blood	16.8076
rs28649594	ENSG00000104388.14	RAB2A	Lung	7.58453e-14	0.340287	0.27519	0.414146	0.442718	Cis	7.5	1.09117e-14	chr8	60540625	A	G	chr8	60516857	60623627	0	A549-ACE2_24h_Ho2020	7.5	57.2424	Artery_Tibial	96.9248	Whole_Blood	16.8076
rs36102208	ENSG00000104388.14	RAB2A	Lung	7.58453e-14	0.340287	0.266486	0.406263	0.442718	Cis	9	1.09117e-14	chr8	60541289	TA	T	chr8	60516857	60623627	0	A549-ACE2_24h_Ho2020	9	57.2424	Artery_Tibial	96.9248	Whole_Blood	16.8076
rs7000166	ENSG00000104388.14	RAB2A	Lung	9.3909e-17	0.387822	0.322928	0.454523	0.475728	Cis	2.5	1.19072e-17	chr8	60541357	G	T	chr8	60516857	60623627	0	A549-ACE2_24h_Ho2020	2.5	57.2424	Artery_Tibial	96.9248	Whole_Blood	16.8076
rs7839474	ENSG00000104388.14	RAB2A	Lung	1.37121e-16	0.383305	0.318306	0.450065	0.471845	Cis	12.5	1.75804e-17	chr8	60543302	A	G	chr8	60516857	60623627	0	A549-ACE2_24h_Ho2020	12.5	57.2424	Artery_Tibial	96.9248	Whole_Blood	16.8076
rs10096140	ENSG00000104388.14	RAB2A	Lung	9.3909e-17	0.387822	0.314084	0.450803	0.475728	Cis	8	1.19072e-17	chr8	60544450	G	A	chr8	60516857	60623627	0	A549-ACE2_24h_Ho2020	8	57.2424	Artery_Tibial	96.9248	Whole_Blood	16.8076
rs10957144	ENSG00000104388.14	RAB2A	Lung	2.85404e-16	0.383551	0.321412	0.453062	0.474757	Cis	8	3.67559e-17	chr8	60544485	T	C	chr8	60516857	60623627	0	A549-ACE2_24h_Ho2020	8	57.2424	Artery_Tibial	96.9248	Whole_Blood	16.8076
rs34443874	ENSG00000104388.14	RAB2A	Lung	1.37121e-16	0.383305	0.316882	0.44668	0.471845	Cis	8	1.75804e-17	chr8	60545224	G	GA	chr8	60516857	60623627	0	A549-ACE2_24h_Ho2020	8	57.2424	Artery_Tibial	96.9248	Whole_Blood	16.8076
rs35625652	ENSG00000104388.14	RAB2A	Lung	1.37121e-16	0.383305	0.314278	0.449422	0.471845	Cis	8	1.75804e-17	chr8	60545226	A	C	chr8	60516857	60623627	0	A549-ACE2_24h_Ho2020	8	57.2424	Artery_Tibial	96.9248	Whole_Blood	16.8076
rs13257359	ENSG00000104388.14	RAB2A	Lung	1.37121e-16	0.383305	0.313096	0.447359	0.471845	Cis	13	1.75804e-17	chr8	60549736	G	C	chr8	60516857	60623627	0	A549-ACE2_24h_Ho2020	13	57.2424	Artery_Tibial	96.9248	Whole_Blood	16.8076
rs41420549	ENSG00000104388.14	RAB2A	Lung	1.38975e-16	0.384259	0.316868	0.456092	0.474757	Cis	10.5	1.78341e-17	chr8	60551088	A	T	chr8	60516857	60623627	0	A549-ACE2_24h_Ho2020	10.5	57.2424	Artery_Tibial	96.9248	Whole_Blood	16.8076
rs9298039	ENSG00000104388.14	RAB2A	Lung	1.37121e-16	0.383305	0.320578	0.454239	0.471845	Cis	10	1.75804e-17	chr8	60551668	T	C	chr8	60516857	60623627	0	A549-ACE2_24h_Ho2020	10	57.2424	Artery_Tibial	96.9248	Whole_Blood	16.8076
rs10435601	ENSG00000104388.14	RAB2A	Lung	7.58453e-14	0.340287	0.272529	0.404341	0.442718	Cis	7	1.09117e-14	chr8	60551790	T	C	chr8	60516857	60623627	0	A549-ACE2_24h_Ho2020	7	57.2424	Artery_Tibial	96.9248	Whole_Blood	16.8076
rs11774081	ENSG00000104388.14	RAB2A	Lung	7.58453e-14	0.340287	0.269104	0.405038	0.442718	Cis	3.5	1.09117e-14	chr8	60552173	C	T	chr8	60516857	60623627	0	A549-ACE2_24h_Ho2020	3.5	57.2424	Artery_Tibial	96.9248	Whole_Blood	16.8076
rs13439252	ENSG00000104388.14	RAB2A	Lung	1.37121e-16	0.383305	0.317411	0.446072	0.471845	Cis	12.5	1.75804e-17	chr8	60554444	T	G	chr8	60516857	60623627	0	A549-ACE2_24h_Ho2020	12.5	57.2424	Artery_Tibial	96.9248	Whole_Blood	16.8076
rs11996592	ENSG00000104388.14	RAB2A	Lung	1.37121e-16	0.383305	0.322258	0.455336	0.471845	Cis	12.5	1.75804e-17	chr8	60555096	C	T	chr8	60516857	60623627	0	A549-ACE2_24h_Ho2020	12.5	57.2424	Artery_Tibial	96.9248	Whole_Blood	16.8076
rs7012181	ENSG00000104388.14	RAB2A	Lung	9.3909e-17	0.387822	0.319756	0.459161	0.475728	Cis	8	1.19072e-17	chr8	60555575	T	C	chr8	60516857	60623627	0	A549-ACE2_24h_Ho2020	8	57.2424	Artery_Tibial	96.9248	Whole_Blood	16.8076
rs2056415	ENSG00000104388.14	RAB2A	Lung	9.3909e-17	0.387822	0.327403	0.456132	0.475728	Cis	10.5	1.19072e-17	chr8	60559280	T	C	chr8	60516857	60623627	0	A549-ACE2_24h_Ho2020	10.5	57.2424	Artery_Tibial	96.9248	Whole_Blood	16.8076
rs2326568	ENSG00000104388.14	RAB2A	Lung	5.55047e-11	0.293969	0.225518	0.366487	0.417476	Cis	12	8.90548e-12	chr8	60562715	T	G	chr8	60516857	60623627	0	A549-ACE2_24h_Ho2020	12	57.2424	Artery_Tibial	96.9248	Whole_Blood	16.8076
rs2326569	ENSG00000104388.14	RAB2A	Lung	9.3909e-17	0.387822	0.317433	0.454444	0.475728	Cis	15.5	1.19072e-17	chr8	60563982	G	T	chr8	60516857	60623627	0	A549-ACE2_24h_Ho2020	15.5	57.2424	Artery_Tibial	96.9248	Whole_Blood	16.8076
rs2875973	ENSG00000104388.14	RAB2A	Lung	7.58453e-14	0.340287	0.273962	0.410307	0.442718	Cis	15.5	1.09117e-14	chr8	60564150	C	T	chr8	60516857	60623627	0	A549-ACE2_24h_Ho2020	15.5	57.2424	Artery_Tibial	96.9248	Whole_Blood	16.8076
rs34038069	ENSG00000104388.14	RAB2A	Lung	5.55047e-11	0.293969	0.204585	0.358631	0.417476	Cis	10.5	8.90548e-12	chr8	60568368	GTC	G	chr8	60516857	60623627	0	A549-ACE2_24h_Ho2020	10.5	57.2424	Artery_Tibial	96.9248	Whole_Blood	16.8076
rs10098769	ENSG00000104388.14	RAB2A	Lung	5.55047e-11	0.293969	0.218917	0.361471	0.417476	Cis	9	8.90548e-12	chr8	60569055	T	G	chr8	60516857	60623627	0	A549-ACE2_24h_Ho2020	9	57.2424	Artery_Tibial	96.9248	Whole_Blood	16.8076
rs3735825	ENSG00000104388.14	RAB2A	Lung	5.55047e-11	0.293969	0.226045	0.366224	0.417476	Cis	12	8.90548e-12	chr8	60572229	C	G	chr8	60516857	60623627	0	A549-ACE2_24h_Ho2020	12	57.2424	Artery_Tibial	96.9248	Whole_Blood	16.8076
rs56294255	ENSG00000104388.14	RAB2A	Lung	1.37121e-16	0.383305	0.316825	0.449556	0.471845	Cis	12	1.75804e-17	chr8	60573011	C	T	chr8	60516857	60623627	0	A549-ACE2_24h_Ho2020	12	57.2424	Artery_Tibial	96.9248	Whole_Blood	16.8076
rs71557798	ENSG00000104388.14	RAB2A	Lung	1.37121e-16	0.383305	0.31485	0.450353	0.471845	Cis	12	1.75804e-17	chr8	60573082	T	TAGTC	chr8	60516857	60623627	0	A549-ACE2_24h_Ho2020	12	57.2424	Artery_Tibial	96.9248	Whole_Blood	16.8076
rs12680781	ENSG00000104388.14	RAB2A	Lung	5.55047e-11	0.293969	0.222218	0.360192	0.417476	Cis	16	8.90548e-12	chr8	60573807	G	A	chr8	60516857	60623627	0	A549-ACE2_24h_Ho2020	16	57.2424	Artery_Tibial	96.9248	Whole_Blood	16.8076
rs2981277	ENSG00000104388.14	RAB2A	Lung	7.58453e-14	0.340287	0.269239	0.406804	0.442718	Cis	12	1.09118e-14	chr8	60576265	T	C	chr8	60516857	60623627	0	A549-ACE2_24h_Ho2020	12	57.2424	Artery_Tibial	96.9248	Whole_Blood	16.8076
rs2946154	ENSG00000104388.14	RAB2A	Lung	9.3909e-17	0.387822	0.317801	0.453386	0.475728	Cis	12	1.19072e-17	chr8	60576300	A	G	chr8	60516857	60623627	0	A549-ACE2_24h_Ho2020	12	57.2424	Artery_Tibial	96.9248	Whole_Blood	16.8076
rs7013249	ENSG00000104388.14	RAB2A	Lung	9.3909e-17	0.387822	0.32041	0.455213	0.475728	Cis	10	1.19072e-17	chr8	60580334	T	C	chr8	60516857	60623627	0	A549-ACE2_24h_Ho2020	10	57.2424	Artery_Tibial	96.9248	Whole_Blood	16.8076
rs7829359	ENSG00000104388.14	RAB2A	Lung	5.55047e-11	0.293969	0.224865	0.363802	0.417476	Cis	11.5	8.90548e-12	chr8	60581772	C	T	chr8	60516857	60623627	0	A549-ACE2_24h_Ho2020	11.5	57.2424	Artery_Tibial	96.9248	Whole_Blood	16.8076
rs10808709	ENSG00000104388.14	RAB2A	Lung	5.55047e-11	0.293969	0.209699	0.358503	0.417476	Cis	11	8.90548e-12	chr8	60582432	G	C	chr8	60516857	60623627	0	A549-ACE2_24h_Ho2020	11	57.2424	Artery_Tibial	96.9248	Whole_Blood	16.8076
rs3735826	ENSG00000104388.14	RAB2A	Lung	1.37121e-16	0.383305	0.314978	0.441614	0.471845	Cis	11.5	1.75804e-17	chr8	60584391	C	T	chr8	60516857	60623627	0	A549-ACE2_24h_Ho2020	11.5	57.2424	Artery_Tibial	96.9248	Whole_Blood	16.8076
rs10957147	ENSG00000104388.14	RAB2A	Lung	1.37121e-16	0.383305	0.318788	0.44996	0.471845	Cis	10.5	1.75804e-17	chr8	60587843	G	A	chr8	60516857	60623627	0	A549-ACE2_24h_Ho2020	10.5	57.2424	Artery_Tibial	96.9248	Whole_Blood	16.8076
rs2326570	ENSG00000104388.14	RAB2A	Lung	9.3909e-17	0.387822	0.319997	0.454924	0.475728	Cis	7.5	1.19072e-17	chr8	60591534	A	G	chr8	60516857	60623627	0	A549-ACE2_24h_Ho2020	7.5	57.2424	Artery_Tibial	96.9248	Whole_Blood	16.8076
rs2326571	ENSG00000104388.14	RAB2A	Lung	9.3909e-17	0.387822	0.321555	0.453404	0.475728	Cis	7.5	1.19072e-17	chr8	60591634	G	A	chr8	60516857	60623627	0	A549-ACE2_24h_Ho2020	7.5	57.2424	Artery_Tibial	96.9248	Whole_Blood	16.8076
rs1319105	ENSG00000104388.14	RAB2A	Lung	1.37121e-16	0.383305	0.314123	0.447017	0.471845	Cis	7.5	1.75804e-17	chr8	60592716	C	G	chr8	60516857	60623627	0	A549-ACE2_24h_Ho2020	7.5	57.2424	Artery_Tibial	96.9248	Whole_Blood	16.8076
rs1319104	ENSG00000104388.14	RAB2A	Lung	1.78697e-16	0.3918	0.327518	0.460568	0.470874	Cis	7.5	2.29383e-17	chr8	60592772	G	A	chr8	60516857	60623627	0	A549-ACE2_24h_Ho2020	7.5	57.2424	Artery_Tibial	96.9248	Whole_Blood	16.8076
rs34775678	ENSG00000104388.14	RAB2A	Lung	1.37121e-16	0.383305	0.321413	0.453292	0.471845	Cis	8	1.75804e-17	chr8	60597936	ACT	A	chr8	60516857	60623627	0	A549-ACE2_24h_Ho2020	8	57.2424	Artery_Tibial	96.9248	Whole_Blood	16.8076
rs56831958	ENSG00000104388.14	RAB2A	Lung	1.37121e-16	0.383305	0.315413	0.453287	0.471845	Cis	8	1.75804e-17	chr8	60598556	GTA	G	chr8	60516857	60623627	0	A549-ACE2_24h_Ho2020	8	57.2424	Artery_Tibial	96.9248	Whole_Blood	16.8076
rs10808710	ENSG00000104388.14	RAB2A	Lung	7.58453e-14	0.340287	0.26614	0.406851	0.442718	Cis	8	1.09117e-14	chr8	60599483	G	A	chr8	60516857	60623627	0	A549-ACE2_24h_Ho2020	8	57.2424	Artery_Tibial	96.9248	Whole_Blood	16.8076
rs10957150	ENSG00000104388.14	RAB2A	Lung	7.58453e-14	0.340287	0.276219	0.411594	0.442718	Cis	8	1.09117e-14	chr8	60599501	C	A	chr8	60516857	60623627	0	A549-ACE2_24h_Ho2020	8	57.2424	Artery_Tibial	96.9248	Whole_Blood	16.8076
rs12681129	ENSG00000104388.14	RAB2A	Lung	1.38975e-16	0.384259	0.313352	0.447115	0.474757	Cis	9	1.78341e-17	chr8	60600539	T	A	chr8	60516857	60623627	0	A549-ACE2_24h_Ho2020	9	57.2424	Artery_Tibial	96.9248	Whole_Blood	16.8076
rs10957151	ENSG00000104388.14	RAB2A	Lung	1.37121e-16	0.383305	0.317851	0.449149	0.471845	Cis	11.5	1.75804e-17	chr8	60600893	A	C	chr8	60516857	60623627	0	A549-ACE2_24h_Ho2020	11.5	57.2424	Artery_Tibial	96.9248	Whole_Blood	16.8076
rs148578207	ENSG00000104388.14	RAB2A	Lung	1.30361e-16	0.382052	0.314511	0.448676	0.471735	Cis	11.5	1.65889e-17	chr8	60601215	T	TGCTAACATAGTTTTTTCACAAGA	chr8	60516857	60623627	0	A549-ACE2_24h_Ho2020	11.5	57.2424	Artery_Tibial	96.9248	Whole_Blood	16.8076
rs2930040	ENSG00000104388.14	RAB2A	Lung	1.37121e-16	0.383305	0.318889	0.453576	0.471845	Cis	3	1.75804e-17	chr8	60603130	A	T	chr8	60516857	60623627	0	A549-ACE2_24h_Ho2020	3	57.2424	Artery_Tibial	96.9248	Whole_Blood	16.8076
rs586377	ENSG00000104388.14	RAB2A	Lung	1.37121e-16	0.383305	0.316661	0.446074	0.471845	Cis	5	1.75804e-17	chr8	60604338	A	G	chr8	60516857	60623627	0	A549-ACE2_24h_Ho2020	5	57.2424	Artery_Tibial	96.9248	Whole_Blood	16.8076
rs684066	ENSG00000104388.14	RAB2A	Lung	1.37121e-16	0.383305	0.317567	0.446345	0.471845	Cis	5	1.75804e-17	chr8	60604356	G	A	chr8	60516857	60623627	0	A549-ACE2_24h_Ho2020	5	57.2424	Artery_Tibial	96.9248	Whole_Blood	16.8076
rs600811	ENSG00000104388.14	RAB2A	Lung	2.57545e-11	0.29664	0.221872	0.36447	0.418447	Cis	5	4.07698e-12	chr8	60605239	C	T	chr8	60516857	60623627	0	A549-ACE2_24h_Ho2020	5	57.2424	Artery_Tibial	96.9248	Whole_Blood	16.8076
rs603035	ENSG00000104388.14	RAB2A	Lung	2.57545e-11	0.29664	0.228331	0.370508	0.418447	Cis	5	4.07698e-12	chr8	60605714	C	T	chr8	60516857	60623627	0	A549-ACE2_24h_Ho2020	5	57.2424	Artery_Tibial	96.9248	Whole_Blood	16.8076
rs617834	ENSG00000104388.14	RAB2A	Lung	9.3909e-17	0.387822	0.316557	0.450581	0.475728	Cis	9	1.19072e-17	chr8	60606766	T	C	chr8	60516857	60623627	0	A549-ACE2_24h_Ho2020	9	57.2424	Artery_Tibial	96.9248	Whole_Blood	16.8076
rs608401	ENSG00000104388.14	RAB2A	Lung	1.37121e-16	0.383305	0.317698	0.452874	0.471845	Cis	11.5	1.75804e-17	chr8	60609717	A	G	chr8	60516857	60623627	0	A549-ACE2_24h_Ho2020	11.5	57.2424	Artery_Tibial	96.9248	Whole_Blood	16.8076
rs595255	ENSG00000104388.14	RAB2A	Lung	1.37121e-16	0.383305	0.316201	0.450145	0.471845	Cis	7	1.75804e-17	chr8	60610351	C	T	chr8	60516857	60623627	0	A549-ACE2_24h_Ho2020	7	57.2424	Artery_Tibial	96.9248	Whole_Blood	16.8076
rs687978	ENSG00000104388.14	RAB2A	Lung	5.55047e-11	0.293969	0.213343	0.365203	0.417476	Cis	13.5	8.90548e-12	chr8	60611439	C	T	chr8	60516857	60623627	0	A549-ACE2_24h_Ho2020	13.5	57.2424	Artery_Tibial	96.9248	Whole_Blood	16.8076
rs669599	ENSG00000104388.14	RAB2A	Lung	5.55047e-11	0.293969	0.216172	0.358838	0.417476	Cis	9	8.90548e-12	chr8	60612836	G	A	chr8	60516857	60623627	0	A549-ACE2_24h_Ho2020	9	57.2424	Artery_Tibial	96.9248	Whole_Blood	16.8076
rs625850	ENSG00000104388.14	RAB2A	Lung	5.55047e-11	0.293969	0.220673	0.362263	0.417476	Cis	8.5	8.90548e-12	chr8	60614394	A	G	chr8	60516857	60623627	0	A549-ACE2_24h_Ho2020	8.5	57.2424	Artery_Tibial	96.9248	Whole_Blood	16.8076
rs2625441	ENSG00000104388.14	RAB2A	Lung	8.85357e-11	0.289511	0.212119	0.354715	0.418447	Cis	8	1.46594e-11	chr8	60616317	T	G	chr8	60516857	60623627	0	A549-ACE2_24h_Ho2020	8	57.2424	Artery_Tibial	96.9248	Whole_Blood	16.8076
rs660865	ENSG00000104388.14	RAB2A	Lung	1.41543e-13	0.413566	0.337727	0.488959	0.419355	Cis	6.5	2.05099e-14	chr8	60619154	A	T	chr8	60516857	60623627	0	A549-ACE2_24h_Ho2020	6.5	57.2424	Artery_Tibial	96.9248	Whole_Blood	16.8076
rs7413	ENSG00000104388.14	RAB2A	Lung	5.55047e-11	0.293969	0.21401	0.365619	0.417476	Cis	8.5	8.90548e-12	chr8	60621869	A	G	chr8	60516857	60623627	0	A549-ACE2_24h_Ho2020	8.5	57.2424	Artery_Tibial	96.9248	Whole_Blood	16.8076
rs629268	ENSG00000104388.14	RAB2A	Lung	5.55047e-11	0.293969	0.206719	0.355809	0.417476	Cis	8.5	8.90548e-12	chr8	60622336	C	T	chr8	60516857	60623627	0	A549-ACE2_24h_Ho2020	8.5	57.2424	Artery_Tibial	96.9248	Whole_Blood	16.8076
rs652422	ENSG00000104388.14	RAB2A	Lung	9.3909e-17	0.387822	0.321062	0.454858	0.475728	Cis	8	1.19072e-17	chr8	60623150	G	C	chr8	60516857	60623627	0	A549-ACE2_24h_Ho2020	8	57.2424	Artery_Tibial	96.9248	Whole_Blood	16.8076
rs1120591	ENSG00000104388.14	RAB2A	Lung	6.2972e-14	0.339808	0.26631	0.409112	0.441748	Cis	3	9.02114e-15	chr8	60624964	T	C	chr8	60516857	60623627	1337	A549-ACE2_24h_Ho2020	3	57.2424	Artery_Tibial	96.9248	Whole_Blood	16.8076
rs137940081	ENSG00000104388.14	RAB2A	Lung	1.83277e-16	0.383239	0.319387	0.446962	0.469903	Cis	3	2.35333e-17	chr8	60625034	A	AAATG	chr8	60516857	60623627	1407	A549-ACE2_24h_Ho2020	3	57.2424	Artery_Tibial	96.9248	Whole_Blood	16.8076
rs631408	ENSG00000104388.14	RAB2A	Lung	5.84645e-13	0.318634	0.248195	0.386626	0.454369	Cis	4	8.96854e-14	chr8	60628714	T	C	chr8	60516857	60623627	5087	A549-ACE2_24h_Ho2020	4	57.2424	Artery_Tibial	96.9248	Whole_Blood	16.8076
rs659118	ENSG00000104388.14	RAB2A	Lung	2.431e-11	0.300614	0.234191	0.378636	0.434951	Cis	3.5	3.84645e-12	chr8	60633716	A	G	chr8	60516857	60623627	10089	A549-ACE2_24h_Ho2020	3.5	57.2424	Artery_Tibial	96.9248	Whole_Blood	16.8076
rs608740	ENSG00000104388.14	RAB2A	Lung	1.01263e-09	0.267653	0.196765	0.3405	0.486408	Cis	5	1.74761e-10	chr8	60636142	T	A	chr8	60516857	60623627	12515	A549-ACE2_24h_Ho2020	5	57.2424	Artery_Tibial	96.9248	Whole_Blood	16.8076
rs670644	ENSG00000104388.14	RAB2A	Lung	5.47343e-13	0.317805	0.255196	0.394888	0.447573	Cis	2.5	8.39212e-14	chr8	60638547	C	T	chr8	60516857	60623627	14920	A549-ACE2_24h_Ho2020	2.5	57.2424	Artery_Tibial	96.9248	Whole_Blood	16.8076
rs671204	ENSG00000104388.14	RAB2A	Lung	3.01892e-11	0.29524	0.227777	0.374453	0.443689	Cis	3.5	4.78015e-12	chr8	60643249	A	G	chr8	60516857	60623627	19622	A549-ACE2_24h_Ho2020	3.5	57.2424	Artery_Tibial	96.9248	Whole_Blood	16.8076
rs612558	ENSG00000104388.14	RAB2A	Lung	4.06353e-07	0.234968	0.168865	0.314639	0.408738	Cis	1.5	7.97585e-08	chr8	60653604	T	C	chr8	60516857	60623627	29977	A549-ACE2_24h_Ho2020	1.5	57.2424	Artery_Tibial	96.9248	Whole_Blood	16.8076
rs673802	ENSG00000104388.14	RAB2A	Lung	6.77608e-07	0.236671	0.161442	0.317521	0.397087	Cis	1	1.3645e-07	chr8	60658107	A	G	chr8	60516857	60623627	34480	A549-ACE2_24h_Ho2020	1	57.2424	Artery_Tibial	96.9248	Whole_Blood	16.8076
rs72648528	ENSG00000171316.11	CHD7	Lung	0.0421141	0.132405	0.0352709	0.248064	0.159223	Cis	1.5	0.0165145	chr8	60396215	C	T	chr8	60678778	60868028	282563	A549-ACE2_24h_Ho2020	1.5	7.50947	Brain_Cerebellar_Hemisphere	51.6602	Artery_Aorta	1.22395
rs16926137	ENSG00000171316.11	CHD7	Lung	0.0421141	0.132405	0.0367147	0.228519	0.159223	Cis	3.5	0.0165145	chr8	60409156	C	G	chr8	60678778	60868028	269622	A549-ACE2_24h_Ho2020	3.5	7.50947	Brain_Cerebellar_Hemisphere	51.6602	Artery_Aorta	1.22395
rs9785091	ENSG00000169122.11	FAM110B	Lung	0.0051104	0.182208	0.0648428	0.29072	0.381553	Trans-intrachromosomal	1	0.00171325	chr8	60418327	G	A	chr8	57994509	58204279	2214048	A549-ACE2_24h_Ho2020	1	5.54067	Brain_Cerebellar_Hemisphere	28.0861	Whole_Blood	0.785746
rs595255	ENSG00000169122.11	FAM110B	Lung	0.00357934	0.193404	0.0843316	0.298271	0.471845	Trans-intrachromosomal	1.5	0.00118832	chr8	60610351	C	T	chr8	57994509	58204279	2406072	A549-ACE2_24h_Ho2020	1.5	5.54067	Brain_Cerebellar_Hemisphere	28.0861	Whole_Blood	0.785746
rs60016872	ENSG00000165269.12	AQP7	Lung	1.44625e-06	0.429928	0.277238	0.593439	0.196117	Cis	1	2.94942e-07	chr9	33422520	T	C	chr9	33383179	33402682	19838	A549-ACE2_24h_Ho2020	1	1.2839	Adipose_Subcutaneous	125.899	Cells_EBV-transformed_lymphocytes	0.0396229
rs145807517	ENSG00000165269.12	AQP7	Lung	1.44625e-06	0.429928	0.271598	0.580546	0.196117	Cis	1	2.94942e-07	chr9	33422809	G	GTATT	chr9	33383179	33402682	20127	A549-ACE2_24h_Ho2020	1	1.2839	Adipose_Subcutaneous	125.899	Cells_EBV-transformed_lymphocytes	0.0396229
rs2451951	ENSG00000148143.12	ZNF462	Lung	0.0369838	0.132828	0.0100978	0.259261	0.452427	Cis	2.5	0.014337	chr9	106734349	T	C	chr9	106863097	107013634	128748	A549-ACE2_24h_Ho2020	2.5	3.71291	Nerve_Tibial	10.7261	Whole_Blood	0.0197576
rs8176719	ENSG00000175164.13	ABO	Lung	5.13348e-39	0.829833	0.732949	0.957236	0.368932	Cis	3	1.83753e-40	chr9	133257521	T	TC	chr9	133250401	133275214	0	A549-ACE2_24h_Ho2020	3	13.3507	Ovary	64.9003	Cells_Cultured_fibroblasts	0.0255776
rs1488636350	ENSG00000175164.13	ABO	Lung	1.22489e-33	-0.778042	-0.891126	-0.671783	0.391262	Cis	3.5	4.72681e-35	chr9	133273680	C	CA	chr9	133250401	133275214	0	A549-ACE2_24h_Ho2020	3.5	13.3507	Ovary	64.9003	Cells_Cultured_fibroblasts	0.0255776
rs8176645	ENSG00000175164.13	ABO	Lung	1.22489e-33	-0.778042	-0.888119	-0.66578	0.391262	Cis	3.5	4.72681e-35	chr9	133273682	A	T	chr9	133250401	133275214	0	A549-ACE2_24h_Ho2020	3.5	13.3507	Ovary	64.9003	Cells_Cultured_fibroblasts	0.0255776
rs115478735	ENSG00000175164.13	ABO	Lung	4.4819e-06	0.444588	0.336465	0.592805	0.184466	Cis	4	9.43016e-07	chr9	133274295	A	T	chr9	133250401	133275214	0	A549-ACE2_24h_Ho2020	4	13.3507	Ovary	64.9003	Cells_Cultured_fibroblasts	0.0255776
rs600038	ENSG00000175164.13	ABO	Lung	2.50682e-05	-0.360701	-0.472355	-0.221394	0.218447	Cis	1.5	7.16606e-06	chr9	133276354	C	T	chr9	133250401	133275214	1140	A549-ACE2_24h_Ho2020	1.5	13.3507	Ovary	64.9003	Cells_Cultured_fibroblasts	0.0255776
rs651007	ENSG00000175164.13	ABO	Lung	1.84346e-05	-0.37053	-0.488513	-0.223354	0.217476	Cis	3	5.22669e-06	chr9	133278431	T	C	chr9	133250401	133275214	3217	A549-ACE2_24h_Ho2020	3	13.3507	Ovary	64.9003	Cells_Cultured_fibroblasts	0.0255776
rs579459	ENSG00000175164.13	ABO	Lung	1.84346e-05	-0.37053	-0.493771	-0.224496	0.217476	Cis	3	5.22669e-06	chr9	133278724	C	T	chr9	133250401	133275214	3510	A549-ACE2_24h_Ho2020	3	13.3507	Ovary	64.9003	Cells_Cultured_fibroblasts	0.0255776
rs495828	ENSG00000175164.13	ABO	Lung	3.20068e-05	-0.352805	-0.474408	-0.205002	0.215534	Cis	3	9.21079e-06	chr9	133279294	T	G	chr9	133250401	133275214	4080	A549-ACE2_24h_Ho2020	3	13.3507	Ovary	64.9003	Cells_Cultured_fibroblasts	0.0255776
rs635634	ENSG00000175164.13	ABO	Lung	1.30396e-05	-0.413292	-0.558882	-0.300718	0.193204	Cis	3	3.65064e-06	chr9	133279427	T	C	chr9	133250401	133275214	4213	A549-ACE2_24h_Ho2020	3	13.3507	Ovary	64.9003	Cells_Cultured_fibroblasts	0.0255776
rs633862	ENSG00000175164.13	ABO	Lung	1.88082e-23	-0.607848	-0.720847	-0.513727	0.442718	Cis	2.5	2.22925e-24	chr9	133279871	T	C	chr9	133250401	133275214	4657	A549-ACE2_24h_Ho2020	2.5	13.3507	Ovary	64.9003	Cells_Cultured_fibroblasts	0.0255776
rs115478735	ENSG00000160293.16	VAV2	Lung	0.0354897	0.199781	0.0184365	0.385845	0.184466	Cis	1	0.0136532	chr9	133274295	A	T	chr9	133761894	133992604	487599	A549-ACE2_24h_Ho2020	1	30.3652	Cells_EBV-transformed_lymphocytes	52.5728	Muscle_Skeletal	1.27994
rs651007	ENSG00000126883.16	NUP214	Lung	0.0411026	0.118935	0.0357825	0.195822	0.217476	Trans-intrachromosomal	1	0.0160942	chr9	133278431	T	C	chr9	131125561	131234670	2043761	A549-ACE2_24h_Ho2020	1	19.5124	Testis	95.7995	Brain_Amygdala	5.50501
rs579459	ENSG00000126883.16	NUP214	Lung	0.0411026	0.118935	0.0391517	0.206579	0.217476	Trans-intrachromosomal	1	0.0160942	chr9	133278724	C	T	chr9	131125561	131234670	2044054	A549-ACE2_24h_Ho2020	1	19.5124	Testis	95.7995	Brain_Amygdala	5.50501
rs495828	ENSG00000126883.16	NUP214	Lung	0.0399254	0.119144	0.0403095	0.203783	0.215534	Trans-intrachromosomal	1	0.0155798	chr9	133279294	T	G	chr9	131125561	131234670	2044624	A549-ACE2_24h_Ho2020	1	19.5124	Testis	95.7995	Brain_Amygdala	5.50501
rs4830938	ENSG00000165197.4	VEGFD	Lung	0.00865306	-0.142074	-0.224376	-0.0673826	0.303883	Cis	1.5	0.00296883	chrX	15335567	T	C	chrX	15345591	15384376	10024	A549-ACE2_24h_Ho2020	1.5	68.5448	Lung	68.5448	Whole_Blood	0.0223836
rs6632384	ENSG00000165197.4	VEGFD	Lung	0.0219046	-0.1144	-0.190502	-0.0360608	0.295146	Cis	2.5	0.00793803	chrX	15350138	T	C	chrX	15345591	15384376	0	A549-ACE2_24h_Ho2020	2.5	68.5448	Lung	68.5448	Whole_Blood	0.0223836
rs4830939	ENSG00000165197.4	VEGFD	Lung	0.00708875	-0.137798	-0.209454	-0.06085	0.342718	Cis	5	0.00241882	chrX	15381161	A	G	chrX	15345591	15384376	0	A549-ACE2_24h_Ho2020	5	68.5448	Lung	68.5448	Whole_Blood	0.0223836
rs6632384	ENSG00000047230.14	CTPS2	Lung	0.0240407	0.121672	0.0486979	0.19635	0.295146	Trans-intrachromosomal	1	0.00877655	chrX	15350138	T	C	chrX	16588003	16712936	1237865	A549-ACE2_24h_Ho2020	1	8.85438	Ovary	19.7038	Whole_Blood	0.882603
rs4830939	ENSG00000047230.14	CTPS2	Lung	0.0301702	0.106951	0.0340388	0.178333	0.342718	Trans-intrachromosomal	1	0.011199	chrX	15381161	A	G	chrX	16588003	16712936	1206842	A549-ACE2_24h_Ho2020	1	8.85438	Ovary	19.7038	Whole_Blood	0.882603
rs908004	ENSG00000186312.10	CA5BP1	Lung	0.000255468	-0.18835	-0.285023	-0.117913	0.468932	Cis	1	7.75959e-05	chrX	15494752	C	G	chrX	15674932	15703724	180180	A549-ACE2_24h_Ho2020	1	5.58391	Ovary	10.4984	Pancreas	1.21608
rs4830986	ENSG00000186312.10	CA5BP1	Lung	1.21571e-05	-0.210231	-0.284122	-0.124905	0.317476	Cis	3	3.39519e-06	chrX	15688395	G	C	chrX	15674932	15703724	0	A549-ACE2_24h_Ho2020	3	5.58391	Ovary	10.4984	Pancreas	1.21608
rs2074192	ENSG00000198759.11	EGFL6	Lung	0.0452532	-0.0956375	-0.175567	-0.0177463	0.458252	Trans-intrachromosomal	1	0.0178736	chrX	15564667	C	T	chrX	13569605	13633575	1931092	A549-ACE2_24h_Ho2020	1	43.3646	Lung	43.3646	Muscle_Skeletal	0.00857764
rs12007623	ENSG00000087842.10	PIR	Lung	0.00308293	0.198599	0.0837156	0.307547	0.328155	Cis	1.5	0.00101997	chrX	15618418	C	T	chrX	15384799	15493564	124854	A549-ACE2_24h_Ho2020	1.5	16.8235	Bladder	29.7417	Whole_Blood	0.226579

### Sheet: 4. b2_0h
snp	gencode_id	gene	tissue	adj_pval	log2_aFC	log2_aFC_lower	log2_aFC_upper	maf	interaction_type	hic_score	eqtl_pval	snp_chr	snp_locus	ref	alt	gene_chr	gene_start	gene_end	distance	cell_lines	cell_line_hic_scores	expression	max_expressed_tissue	max_expression	min_expressed_tissue	min_expression
rs837400	ENSG00000142973.13	CYP4B1	Lung	1.12495e-15	0.540112	0.403825	0.681338	0.386408	Cis	2.5	1.61369e-16	chr1	46800104	A	G	chr1	46757838	46819413	0	A549-ACE2_0h_Ho2020	2.5	141.026	Nerve_Tibial	173.658	Liver	0.079875
rs837399	ENSG00000142973.13	CYP4B1	Lung	3.23763e-14	0.506143	0.405275	0.617147	0.436893	Cis	2.5	4.87283e-15	chr1	46800479	C	T	chr1	46757838	46819413	0	A549-ACE2_0h_Ho2020	2.5	141.026	Nerve_Tibial	173.658	Liver	0.079875
rs10890422	ENSG00000142973.13	CYP4B1	Lung	2.87931e-14	-0.505062	-0.615524	-0.395978	0.437864	Cis	5	4.33e-15	chr1	46810098	T	C	chr1	46757838	46819413	0	A549-ACE2_0h_Ho2020	5	141.026	Nerve_Tibial	173.658	Liver	0.079875
rs2297812	ENSG00000142973.13	CYP4B1	Lung	2.93036e-16	-0.55891	-0.688194	-0.438284	0.385437	Cis	5.5	4.14608e-17	chr1	46811056	G	C	chr1	46757838	46819413	0	A549-ACE2_0h_Ho2020	5.5	141.026	Nerve_Tibial	173.658	Liver	0.079875
rs4646484	ENSG00000142973.13	CYP4B1	Lung	4.12211e-37	-0.958501	-1.15593	-0.792796	0.182524	Cis	8	1.48204e-38	chr1	46812990	C	A	chr1	46757838	46819413	0	A549-ACE2_0h_Ho2020	8	141.026	Nerve_Tibial	173.658	Liver	0.079875
rs4646485	ENSG00000142973.13	CYP4B1	Lung	2.22419e-14	-0.510621	-0.622534	-0.412814	0.433981	Cis	8	3.33029e-15	chr1	46813167	A	G	chr1	46757838	46819413	0	A549-ACE2_0h_Ho2020	8	141.026	Nerve_Tibial	173.658	Liver	0.079875
rs2297811	ENSG00000142973.13	CYP4B1	Lung	1.98025e-49	-1.53394	-1.78175	-1.20745	0.151456	Cis	4.5	6.73176e-51	chr1	46814117	C	T	chr1	46757838	46819413	0	A549-ACE2_0h_Ho2020	4.5	141.026	Nerve_Tibial	173.658	Liver	0.079875
rs3215983	ENSG00000142973.13	CYP4B1	Lung	1.16041e-59	-1.78229	-1.96585	-1.55007	0.134951	Cis	7	3.79321e-61	chr1	46815074	GAT	G	chr1	46757838	46819413	0	A549-ACE2_0h_Ho2020	7	141.026	Nerve_Tibial	173.658	Liver	0.079875
rs2297810	ENSG00000142973.13	CYP4B1	Lung	6.69086e-39	-0.972982	-1.14645	-0.818124	0.178641	Cis	7	2.33732e-40	chr1	46815187	G	A	chr1	46757838	46819413	0	A549-ACE2_0h_Ho2020	7	141.026	Nerve_Tibial	173.658	Liver	0.079875
rs4646491	ENSG00000142973.13	CYP4B1	Lung	3.60949e-58	-1.77743	-1.95023	-1.53134	0.133981	Cis	7	1.18284e-59	chr1	46815212	C	T	chr1	46757838	46819413	0	A549-ACE2_0h_Ho2020	7	141.026	Nerve_Tibial	173.658	Liver	0.079875
rs2297809	ENSG00000142973.13	CYP4B1	Lung	3.88107e-55	-1.48294	-1.73653	-1.14935	0.145631	Cis	8.5	1.275e-56	chr1	46817100	C	T	chr1	46757838	46819413	0	A549-ACE2_0h_Ho2020	8.5	141.026	Nerve_Tibial	173.658	Liver	0.079875
rs35333582	ENSG00000142973.13	CYP4B1	Lung	1.78754e-58	-1.7792	-1.96844	-1.53179	0.133981	Cis	8.5	5.8505e-60	chr1	46817216	C	T	chr1	46757838	46819413	0	A549-ACE2_0h_Ho2020	8.5	141.026	Nerve_Tibial	173.658	Liver	0.079875
rs3766194	ENSG00000142973.13	CYP4B1	Lung	7.64802e-60	-1.78147	-1.9514	-1.57662	0.135922	Cis	5	2.4969e-61	chr1	46819478	G	A	chr1	46757838	46819413	65	A549-ACE2_0h_Ho2020	5	141.026	Nerve_Tibial	173.658	Liver	0.079875
rs6700251	ENSG00000142973.13	CYP4B1	Lung	2.88486e-55	-1.48343	-1.74094	-1.13941	0.146602	Cis	2.5	9.4655e-57	chr1	46821969	C	T	chr1	46757838	46819413	2556	A549-ACE2_0h_Ho2020	2.5	141.026	Nerve_Tibial	173.658	Liver	0.079875
rs12733133	ENSG00000142973.13	CYP4B1	Lung	7.64802e-60	-1.78147	-1.96553	-1.60403	0.135922	Cis	2.5	2.4969e-61	chr1	46822134	G	A	chr1	46757838	46819413	2721	A549-ACE2_0h_Ho2020	2.5	141.026	Nerve_Tibial	173.658	Liver	0.079875
rs35191195	ENSG00000142973.13	CYP4B1	Lung	7.64802e-60	-1.78147	-1.94641	-1.58075	0.135922	Cis	2.5	2.4969e-61	chr1	46822193	G	A	chr1	46757838	46819413	2780	A549-ACE2_0h_Ho2020	2.5	141.026	Nerve_Tibial	173.658	Liver	0.079875
rs1591727	ENSG00000142973.13	CYP4B1	Lung	1.49104e-14	-0.503821	-0.614146	-0.408711	0.430097	Cis	1.5	2.22342e-15	chr1	46834188	T	A	chr1	46757838	46819413	14775	A549-ACE2_0h_Ho2020	1.5	141.026	Nerve_Tibial	173.658	Liver	0.079875
rs10890422	ENSG00000162365.11	CYP4A22	Lung	0.000265091	-0.320546	-0.43096	-0.182654	0.437864	Cis	1.5	8.69463e-05	chr1	46810098	T	C	chr1	47137435	47149741	327337	A549-ACE2_0h_Ho2020	1.5	0.378376	Liver	75.0458	Cells_EBV-transformed_lymphocytes	0.0110392
rs2297812	ENSG00000154198.14	CYP4Z2P	Lung	0.0331364	-0.143051	-0.268987	0.00541668	0.385437	Cis	1.5	0.0141314	chr1	46811056	G	C	chr1	46843095	46900437	32039	A549-ACE2_0h_Ho2020	1.5	0.36057	Breast_Mammary_Tissue	1.43575	Brain_Putamen_basal_ganglia	0.0176312
rs3766194	ENSG00000154198.14	CYP4Z2P	Lung	0.00065851	-0.416621	-0.641489	-0.197349	0.135922	Cis	1	0.00022168	chr1	46819478	G	A	chr1	46843095	46900437	23617	A549-ACE2_0h_Ho2020	1	0.36057	Breast_Mammary_Tissue	1.43575	Brain_Putamen_basal_ganglia	0.0176312
rs1591727	ENSG00000154198.14	CYP4Z2P	Lung	0.0245423	-0.133844	-0.270599	-8.71664e-05	0.430097	Cis	1.5	0.0100116	chr1	46834188	T	A	chr1	46843095	46900437	8907	A549-ACE2_0h_Ho2020	1.5	0.36057	Breast_Mammary_Tissue	1.43575	Brain_Putamen_basal_ganglia	0.0176312
rs4646484	ENSG00000186160.4	CYP4Z1	Lung	6.56264e-11	-0.610426	-0.782373	-0.429405	0.182524	Cis	1	1.19635e-11	chr1	46812990	C	A	chr1	47067488	47118319	254498	A549-ACE2_0h_Ho2020	1	2.67826	Nerve_Tibial	6.52952	Cells_EBV-transformed_lymphocytes	0.0138951
rs2297811	ENSG00000186377.7	CYP4X1	Lung	0.00081038	-0.297975	-0.438027	-0.149202	0.151456	Cis	1	0.000274426	chr1	46814117	C	T	chr1	47023568	47050751	209451	A549-ACE2_0h_Ho2020	1	13.4336	Artery_Aorta	54.4343	Whole_Blood	0.0283499
rs310199	ENSG00000162434.11	JAK1	Lung	0.00336463	-0.170548	-0.250773	-0.087076	0.333981	Cis	5.5	0.00121189	chr1	64884439	A	G	chr1	64833233	64966504	0	A549-ACE2_0h_Ho2020	5.5	110.053	Cells_Cultured_fibroblasts	139.896	Brain_Hippocampus	18.6814
rs12743599	ENSG00000162434.11	JAK1	Lung	1.03647e-05	0.231764	0.161786	0.308653	0.36699	Cis	10.5	3.04665e-06	chr1	64902359	T	C	chr1	64833233	64966504	0	A549-ACE2_0h_Ho2020	10.5	110.053	Cells_Cultured_fibroblasts	139.896	Brain_Hippocampus	18.6814
rs11576173	ENSG00000162434.11	JAK1	Lung	1.87644e-05	0.226069	0.152743	0.300933	0.367961	Cis	4.5	5.69961e-06	chr1	64902716	A	G	chr1	64833233	64966504	0	A549-ACE2_0h_Ho2020	4.5	110.053	Cells_Cultured_fibroblasts	139.896	Brain_Hippocampus	18.6814
rs12037470	ENSG00000162434.11	JAK1	Lung	0.000604947	0.209477	0.131194	0.290609	0.366019	Cis	6.5	0.000203377	chr1	64916563	C	T	chr1	64833233	64966504	0	A549-ACE2_0h_Ho2020	6.5	110.053	Cells_Cultured_fibroblasts	139.896	Brain_Hippocampus	18.6814
rs7528403	ENSG00000162434.11	JAK1	Lung	0.0154457	0.168033	0.0793445	0.26245	0.221359	Cis	4	0.0060758	chr1	64917109	T	G	chr1	64833233	64966504	0	A549-ACE2_0h_Ho2020	4	110.053	Cells_Cultured_fibroblasts	139.896	Brain_Hippocampus	18.6814
rs11208538	ENSG00000162434.11	JAK1	Lung	1.95119e-06	0.257165	0.169119	0.333332	0.27767	Cis	11	4.39544e-07	chr1	64923606	C	G	chr1	64833233	64966504	0	A549-ACE2_0h_Ho2020	11	110.053	Cells_Cultured_fibroblasts	139.896	Brain_Hippocampus	18.6814
rs10889503	ENSG00000162434.11	JAK1	Lung	1.95119e-06	0.257165	0.169526	0.344056	0.27767	Cis	11	4.39544e-07	chr1	64924152	T	G	chr1	64833233	64966504	0	A549-ACE2_0h_Ho2020	11	110.053	Cells_Cultured_fibroblasts	139.896	Brain_Hippocampus	18.6814
rs4916011	ENSG00000162434.11	JAK1	Lung	6.17822e-06	0.26673	0.179529	0.352313	0.250485	Cis	3	1.42555e-06	chr1	64926343	T	C	chr1	64833233	64966504	0	A549-ACE2_0h_Ho2020	3	110.053	Cells_Cultured_fibroblasts	139.896	Brain_Hippocampus	18.6814
rs11208539	ENSG00000162434.11	JAK1	Lung	1.95119e-06	0.257165	0.171627	0.338933	0.27767	Cis	9	4.39544e-07	chr1	64926857	C	T	chr1	64833233	64966504	0	A549-ACE2_0h_Ho2020	9	110.053	Cells_Cultured_fibroblasts	139.896	Brain_Hippocampus	18.6814
rs12745769	ENSG00000162434.11	JAK1	Lung	1.95119e-06	0.257165	0.174217	0.341263	0.27767	Cis	9.5	4.39544e-07	chr1	64927850	T	C	chr1	64833233	64966504	0	A549-ACE2_0h_Ho2020	9.5	110.053	Cells_Cultured_fibroblasts	139.896	Brain_Hippocampus	18.6814
rs11208542	ENSG00000162434.11	JAK1	Lung	1.95119e-06	0.257165	0.173369	0.338269	0.27767	Cis	2	4.39544e-07	chr1	64930382	A	G	chr1	64833233	64966504	0	A549-ACE2_0h_Ho2020	2	110.053	Cells_Cultured_fibroblasts	139.896	Brain_Hippocampus	18.6814
rs11208544	ENSG00000162434.11	JAK1	Lung	0.00165128	0.193016	0.101309	0.286529	0.196117	Cis	4.5	0.000579941	chr1	64931878	G	C	chr1	64833233	64966504	0	A549-ACE2_0h_Ho2020	4.5	110.053	Cells_Cultured_fibroblasts	139.896	Brain_Hippocampus	18.6814
rs7516978	ENSG00000162434.11	JAK1	Lung	0.00165128	0.193016	0.10136	0.286763	0.196117	Cis	8.5	0.000579942	chr1	64932745	T	A	chr1	64833233	64966504	0	A549-ACE2_0h_Ho2020	8.5	110.053	Cells_Cultured_fibroblasts	139.896	Brain_Hippocampus	18.6814
rs11208545	ENSG00000162434.11	JAK1	Lung	0.0269734	-0.156638	-0.254958	-0.0580148	0.172816	Cis	8.5	0.0110815	chr1	64933198	G	T	chr1	64833233	64966504	0	A549-ACE2_0h_Ho2020	8.5	110.053	Cells_Cultured_fibroblasts	139.896	Brain_Hippocampus	18.6814
rs6588107	ENSG00000162434.11	JAK1	Lung	0.00165128	0.193016	0.102143	0.278092	0.196117	Cis	8.5	0.000579941	chr1	64933625	T	G	chr1	64833233	64966504	0	A549-ACE2_0h_Ho2020	8.5	110.053	Cells_Cultured_fibroblasts	139.896	Brain_Hippocampus	18.6814
rs67874762	ENSG00000162434.11	JAK1	Lung	0.00165128	0.193016	0.0999244	0.281377	0.196117	Cis	10.5	0.000579941	chr1	64934139	T	TA	chr1	64833233	64966504	0	A549-ACE2_0h_Ho2020	10.5	110.053	Cells_Cultured_fibroblasts	139.896	Brain_Hippocampus	18.6814
rs11208547	ENSG00000162434.11	JAK1	Lung	1.37653e-05	0.224002	0.146104	0.309579	0.369903	Cis	4.5	4.13565e-06	chr1	64935347	T	C	chr1	64833233	64966504	0	A549-ACE2_0h_Ho2020	4.5	110.053	Cells_Cultured_fibroblasts	139.896	Brain_Hippocampus	18.6814
rs10889510	ENSG00000162434.11	JAK1	Lung	0.00165128	0.193016	0.104453	0.284699	0.196117	Cis	8.5	0.000579941	chr1	64936944	T	C	chr1	64833233	64966504	0	A549-ACE2_0h_Ho2020	8.5	110.053	Cells_Cultured_fibroblasts	139.896	Brain_Hippocampus	18.6814
rs11208550	ENSG00000162434.11	JAK1	Lung	7.4905e-06	0.222172	0.140835	0.297342	0.357282	Cis	10	1.76686e-06	chr1	64937461	A	G	chr1	64833233	64966504	0	A549-ACE2_0h_Ho2020	10	110.053	Cells_Cultured_fibroblasts	139.896	Brain_Hippocampus	18.6814
rs11208551	ENSG00000162434.11	JAK1	Lung	0.00165128	0.193016	0.0988064	0.280274	0.196117	Cis	1.5	0.000579942	chr1	64937803	A	T	chr1	64833233	64966504	0	A549-ACE2_0h_Ho2020	1.5	110.053	Cells_Cultured_fibroblasts	139.896	Brain_Hippocampus	18.6814
rs59653472	ENSG00000162434.11	JAK1	Lung	0.0269734	-0.156638	-0.251461	-0.0549713	0.172816	Cis	2	0.0110815	chr1	64937942	C	T	chr1	64833233	64966504	0	A549-ACE2_0h_Ho2020	2	110.053	Cells_Cultured_fibroblasts	139.896	Brain_Hippocampus	18.6814
rs28690774	ENSG00000162434.11	JAK1	Lung	0.0269734	-0.156638	-0.25836	-0.0614277	0.172816	Cis	5.5	0.0110815	chr1	64938256	G	A	chr1	64833233	64966504	0	A549-ACE2_0h_Ho2020	5.5	110.053	Cells_Cultured_fibroblasts	139.896	Brain_Hippocampus	18.6814
rs28649699	ENSG00000162434.11	JAK1	Lung	0.0269734	-0.156638	-0.254206	-0.0686191	0.172816	Cis	5.5	0.0110815	chr1	64938271	G	A	chr1	64833233	64966504	0	A549-ACE2_0h_Ho2020	5.5	110.053	Cells_Cultured_fibroblasts	139.896	Brain_Hippocampus	18.6814
rs7519042	ENSG00000162434.11	JAK1	Lung	0.00165128	0.193016	0.10013	0.28127	0.196117	Cis	11.5	0.000579942	chr1	64938532	T	C	chr1	64833233	64966504	0	A549-ACE2_0h_Ho2020	11.5	110.053	Cells_Cultured_fibroblasts	139.896	Brain_Hippocampus	18.6814
rs9645414	ENSG00000162434.11	JAK1	Lung	4.88447e-06	0.228511	0.148994	0.314435	0.356311	Cis	5.5	1.12165e-06	chr1	64940131	G	C	chr1	64833233	64966504	0	A549-ACE2_0h_Ho2020	5.5	110.053	Cells_Cultured_fibroblasts	139.896	Brain_Hippocampus	18.6814
rs7531799	ENSG00000162434.11	JAK1	Lung	0.0284961	-0.154835	-0.273195	-0.0670303	0.173786	Cis	7	0.011885	chr1	64942413	T	C	chr1	64833233	64966504	0	A549-ACE2_0h_Ho2020	7	110.053	Cells_Cultured_fibroblasts	139.896	Brain_Hippocampus	18.6814
rs11288355	ENSG00000162434.11	JAK1	Lung	0.000140386	0.179226	0.101041	0.264382	0.36699	Cis	4	4.49906e-05	chr1	64944857	AC	A	chr1	64833233	64966504	0	A549-ACE2_0h_Ho2020	4	110.053	Cells_Cultured_fibroblasts	139.896	Brain_Hippocampus	18.6814
rs147380749	ENSG00000162434.11	JAK1	Lung	0.0211961	-0.160536	-0.267157	-0.0653767	0.180583	Cis	4	0.00855144	chr1	64945675	AAAC	A	chr1	64833233	64966504	0	A549-ACE2_0h_Ho2020	4	110.053	Cells_Cultured_fibroblasts	139.896	Brain_Hippocampus	18.6814
rs35734597	ENSG00000162434.11	JAK1	Lung	0.0211961	-0.160536	-0.263772	-0.0637211	0.180583	Cis	8.5	0.00855144	chr1	64946752	TATTTGCAAACCCATGTTCATAGAA	T	chr1	64833233	64966504	0	A549-ACE2_0h_Ho2020	8.5	110.053	Cells_Cultured_fibroblasts	139.896	Brain_Hippocampus	18.6814
rs11208552	ENSG00000162434.11	JAK1	Lung	2.0992e-05	0.205476	0.123402	0.286037	0.370874	Cis	8.5	6.39336e-06	chr1	64947147	G	T	chr1	64833233	64966504	0	A549-ACE2_0h_Ho2020	8.5	110.053	Cells_Cultured_fibroblasts	139.896	Brain_Hippocampus	18.6814
rs10493373	ENSG00000162434.11	JAK1	Lung	0.0118764	0.168473	0.0738649	0.263678	0.187379	Cis	8.5	0.00458743	chr1	64947257	T	G	chr1	64833233	64966504	0	A549-ACE2_0h_Ho2020	8.5	110.053	Cells_Cultured_fibroblasts	139.896	Brain_Hippocampus	18.6814
rs12046291	ENSG00000162434.11	JAK1	Lung	2.0992e-05	0.205476	0.129187	0.292467	0.370874	Cis	13	6.39337e-06	chr1	64948270	A	G	chr1	64833233	64966504	0	A549-ACE2_0h_Ho2020	13	110.053	Cells_Cultured_fibroblasts	139.896	Brain_Hippocampus	18.6814
rs11208554	ENSG00000162434.11	JAK1	Lung	0.00287467	0.147533	0.0635911	0.224931	0.329126	Cis	8	0.00103072	chr1	64948783	C	G	chr1	64833233	64966504	0	A549-ACE2_0h_Ho2020	8	110.053	Cells_Cultured_fibroblasts	139.896	Brain_Hippocampus	18.6814
rs10157929	ENSG00000162434.11	JAK1	Lung	0.0211961	-0.160536	-0.266822	-0.0690986	0.180583	Cis	7	0.00855144	chr1	64949885	C	G	chr1	64833233	64966504	0	A549-ACE2_0h_Ho2020	7	110.053	Cells_Cultured_fibroblasts	139.896	Brain_Hippocampus	18.6814
rs4916014	ENSG00000162434.11	JAK1	Lung	2.65297e-05	0.22101	0.144328	0.294975	0.363107	Cis	7	8.12327e-06	chr1	64955375	G	A	chr1	64833233	64966504	0	A549-ACE2_0h_Ho2020	7	110.053	Cells_Cultured_fibroblasts	139.896	Brain_Hippocampus	18.6814
rs4244165	ENSG00000162434.11	JAK1	Lung	2.65297e-05	0.22101	0.139163	0.306259	0.363107	Cis	7	8.12327e-06	chr1	64955388	G	T	chr1	64833233	64966504	0	A549-ACE2_0h_Ho2020	7	110.053	Cells_Cultured_fibroblasts	139.896	Brain_Hippocampus	18.6814
rs12569186	ENSG00000162434.11	JAK1	Lung	2.29717e-05	0.212502	0.134164	0.29327	0.357282	Cis	9	7.00475e-06	chr1	64956740	A	C	chr1	64833233	64966504	0	A549-ACE2_0h_Ho2020	9	110.053	Cells_Cultured_fibroblasts	139.896	Brain_Hippocampus	18.6814
rs11208556	ENSG00000162434.11	JAK1	Lung	4.84641e-05	0.204066	0.121343	0.282927	0.36699	Cis	9	1.50155e-05	chr1	64957179	A	C	chr1	64833233	64966504	0	A549-ACE2_0h_Ho2020	9	110.053	Cells_Cultured_fibroblasts	139.896	Brain_Hippocampus	18.6814
rs7546535	ENSG00000162434.11	JAK1	Lung	0.0138524	0.144093	0.055494	0.226353	0.261165	Cis	11	0.00539928	chr1	64958237	T	C	chr1	64833233	64966504	0	A549-ACE2_0h_Ho2020	11	110.053	Cells_Cultured_fibroblasts	139.896	Brain_Hippocampus	18.6814
rs7546545	ENSG00000162434.11	JAK1	Lung	0.0138524	0.144093	0.0630272	0.232543	0.261165	Cis	11	0.00539928	chr1	64958277	T	C	chr1	64833233	64966504	0	A549-ACE2_0h_Ho2020	11	110.053	Cells_Cultured_fibroblasts	139.896	Brain_Hippocampus	18.6814
rs6696345	ENSG00000162434.11	JAK1	Lung	0.0138524	0.144093	0.0572786	0.235506	0.261165	Cis	11	0.00539929	chr1	64958570	T	A	chr1	64833233	64966504	0	A549-ACE2_0h_Ho2020	11	110.053	Cells_Cultured_fibroblasts	139.896	Brain_Hippocampus	18.6814
rs6659146	ENSG00000162434.11	JAK1	Lung	0.0138524	0.144093	0.0580213	0.239698	0.261165	Cis	4	0.00539928	chr1	64958624	A	G	chr1	64833233	64966504	0	A549-ACE2_0h_Ho2020	4	110.053	Cells_Cultured_fibroblasts	139.896	Brain_Hippocampus	18.6814
rs34832687	ENSG00000162434.11	JAK1	Lung	2.65297e-05	0.22101	0.140565	0.305371	0.363107	Cis	11	8.12327e-06	chr1	64959518	G	GTA	chr1	64833233	64966504	0	A549-ACE2_0h_Ho2020	11	110.053	Cells_Cultured_fibroblasts	139.896	Brain_Hippocampus	18.6814
rs4915675	ENSG00000162434.11	JAK1	Lung	2.9353e-05	0.21921	0.130609	0.297026	0.323301	Cis	10.5	9.00689e-06	chr1	64961793	G	A	chr1	64833233	64966504	0	A549-ACE2_0h_Ho2020	10.5	110.053	Cells_Cultured_fibroblasts	139.896	Brain_Hippocampus	18.6814
rs1039124	ENSG00000162434.11	JAK1	Lung	2.29717e-05	0.212502	0.132009	0.295745	0.357282	Cis	10.5	7.00475e-06	chr1	64962419	G	A	chr1	64833233	64966504	0	A549-ACE2_0h_Ho2020	10.5	110.053	Cells_Cultured_fibroblasts	139.896	Brain_Hippocampus	18.6814
rs1039125	ENSG00000162434.11	JAK1	Lung	2.9353e-05	0.21921	0.148497	0.305009	0.323301	Cis	4	9.00689e-06	chr1	64962597	C	T	chr1	64833233	64966504	0	A549-ACE2_0h_Ho2020	4	110.053	Cells_Cultured_fibroblasts	139.896	Brain_Hippocampus	18.6814
rs12127284	ENSG00000162434.11	JAK1	Lung	4.43515e-05	0.202875	0.126783	0.283365	0.368932	Cis	6	1.37069e-05	chr1	64965916	C	T	chr1	64833233	64966504	0	A549-ACE2_0h_Ho2020	6	110.053	Cells_Cultured_fibroblasts	139.896	Brain_Hippocampus	18.6814
rs56301536	ENSG00000162434.11	JAK1	Lung	4.69681e-05	0.215641	0.13169	0.299104	0.361165	Cis	4.5	1.45462e-05	chr1	64968519	C	T	chr1	64833233	64966504	2015	A549-ACE2_0h_Ho2020	4.5	110.053	Cells_Cultured_fibroblasts	139.896	Brain_Hippocampus	18.6814
rs55947781	ENSG00000162434.11	JAK1	Lung	4.69681e-05	0.215641	0.13766	0.297956	0.361165	Cis	4.5	1.45462e-05	chr1	64968553	C	A	chr1	64833233	64966504	2049	A549-ACE2_0h_Ho2020	4.5	110.053	Cells_Cultured_fibroblasts	139.896	Brain_Hippocampus	18.6814
rs11208559	ENSG00000162434.11	JAK1	Lung	0.000737622	-0.19388	-0.279494	-0.111936	0.327184	Cis	4.5	0.000249306	chr1	64969600	C	G	chr1	64833233	64966504	3096	A549-ACE2_0h_Ho2020	4.5	110.053	Cells_Cultured_fibroblasts	139.896	Brain_Hippocampus	18.6814
rs11579758	ENSG00000162434.11	JAK1	Lung	0.00118835	0.187666	0.111586	0.271088	0.315534	Cis	4.5	0.00040669	chr1	64979859	G	A	chr1	64833233	64966504	13355	A549-ACE2_0h_Ho2020	4.5	110.053	Cells_Cultured_fibroblasts	139.896	Brain_Hippocampus	18.6814
rs3014983	ENSG00000162434.11	JAK1	Lung	0.00289232	0.179594	0.0955887	0.259551	0.301942	Cis	2	0.00103734	chr1	64995008	C	T	chr1	64833233	64966504	28504	A549-ACE2_0h_Ho2020	2	110.053	Cells_Cultured_fibroblasts	139.896	Brain_Hippocampus	18.6814
rs12743599	ENSG00000226891.7	LINC01359	Lung	0.00122489	0.325135	0.199747	0.450814	0.36699	Cis	3.5	0.000420643	chr1	64902359	T	C	chr1	64972225	65002489	69866	A549-ACE2_0h_Ho2020	3.5	0.566802	Ovary	3.53895	Whole_Blood	0.0875044
rs11576173	ENSG00000226891.7	LINC01359	Lung	0.00165128	0.317558	0.20267	0.466789	0.367961	Cis	1	0.000579553	chr1	64902716	A	G	chr1	64972225	65002489	69509	A549-ACE2_0h_Ho2020	1	0.566802	Ovary	3.53895	Whole_Blood	0.0875044
rs12037470	ENSG00000226891.7	LINC01359	Lung	0.0297988	0.23963	0.101899	0.360331	0.366019	Cis	1.5	0.0124782	chr1	64916563	C	T	chr1	64972225	65002489	55662	A549-ACE2_0h_Ho2020	1.5	0.566802	Ovary	3.53895	Whole_Blood	0.0875044
rs9645414	ENSG00000226891.7	LINC01359	Lung	0.0458538	0.21136	0.0866734	0.329022	0.356311	Cis	1.5	0.0201593	chr1	64940131	G	C	chr1	64972225	65002489	32094	A549-ACE2_0h_Ho2020	1.5	0.566802	Ovary	3.53895	Whole_Blood	0.0875044
rs11208552	ENSG00000226891.7	LINC01359	Lung	0.0274428	0.261303	0.126807	0.385323	0.370874	Cis	1.5	0.0114009	chr1	64947147	G	T	chr1	64972225	65002489	25078	A549-ACE2_0h_Ho2020	1.5	0.566802	Ovary	3.53895	Whole_Blood	0.0875044
rs12569186	ENSG00000226891.7	LINC01359	Lung	0.0327936	0.230258	0.0964949	0.36093	0.357282	Cis	2	0.0139557	chr1	64956740	A	C	chr1	64972225	65002489	15485	A549-ACE2_0h_Ho2020	2	0.566802	Ovary	3.53895	Whole_Blood	0.0875044
rs11208556	ENSG00000226891.7	LINC01359	Lung	0.015451	0.279972	0.16036	0.403983	0.36699	Cis	2	0.00607851	chr1	64957179	A	C	chr1	64972225	65002489	15046	A549-ACE2_0h_Ho2020	2	0.566802	Ovary	3.53895	Whole_Blood	0.0875044
rs34832687	ENSG00000226891.7	LINC01359	Lung	0.0273851	0.262685	0.147055	0.381536	0.363107	Cis	1.5	0.0113724	chr1	64959518	G	GTA	chr1	64972225	65002489	12707	A549-ACE2_0h_Ho2020	1.5	0.566802	Ovary	3.53895	Whole_Blood	0.0875044
rs4915675	ENSG00000226891.7	LINC01359	Lung	0.0282765	0.219467	0.0825029	0.346207	0.323301	Cis	2	0.0117823	chr1	64961793	G	A	chr1	64972225	65002489	10432	A549-ACE2_0h_Ho2020	2	0.566802	Ovary	3.53895	Whole_Blood	0.0875044
rs1039124	ENSG00000226891.7	LINC01359	Lung	0.0327936	0.230258	0.0929814	0.347083	0.357282	Cis	2	0.0139557	chr1	64962419	G	A	chr1	64972225	65002489	9806	A549-ACE2_0h_Ho2020	2	0.566802	Ovary	3.53895	Whole_Blood	0.0875044
rs1039125	ENSG00000226891.7	LINC01359	Lung	0.0282765	0.219467	0.0797887	0.336054	0.323301	Cis	1.5	0.0117823	chr1	64962597	C	T	chr1	64972225	65002489	9628	A549-ACE2_0h_Ho2020	1.5	0.566802	Ovary	3.53895	Whole_Blood	0.0875044
rs56301536	ENSG00000226891.7	LINC01359	Lung	0.0312603	0.259213	0.133826	0.383493	0.361165	Cis	1	0.0131463	chr1	64968519	C	T	chr1	64972225	65002489	3706	A549-ACE2_0h_Ho2020	1	0.566802	Ovary	3.53895	Whole_Blood	0.0875044
rs55947781	ENSG00000226891.7	LINC01359	Lung	0.0312603	0.259213	0.138278	0.390808	0.361165	Cis	1	0.0131463	chr1	64968553	C	A	chr1	64972225	65002489	3672	A549-ACE2_0h_Ho2020	1	0.566802	Ovary	3.53895	Whole_Blood	0.0875044
rs11208559	ENSG00000226891.7	LINC01359	Lung	0.0322404	-0.236628	-0.366484	-0.0984742	0.327184	Cis	2.5	0.0136506	chr1	64969600	C	G	chr1	64972225	65002489	2625	A549-ACE2_0h_Ho2020	2.5	0.566802	Ovary	3.53895	Whole_Blood	0.0875044
rs11579758	ENSG00000226891.7	LINC01359	Lung	0.0205448	0.245151	0.117324	0.376706	0.315534	Cis	4.5	0.00826353	chr1	64979859	G	A	chr1	64972225	65002489	0	A549-ACE2_0h_Ho2020	4.5	0.566802	Ovary	3.53895	Whole_Blood	0.0875044
rs3014983	ENSG00000226891.7	LINC01359	Lung	0.00367136	0.315445	0.181863	0.445444	0.301942	Cis	4.5	0.00132597	chr1	64995008	C	T	chr1	64972225	65002489	0	A549-ACE2_0h_Ho2020	4.5	0.566802	Ovary	3.53895	Whole_Blood	0.0875044
rs10889509	ENSG00000184588.17	PDE4B	Lung	0.0420891	0.176583	0.0078337	0.324951	0.154369	Cis	1.5	0.0183736	chr1	64934889	C	T	chr1	65792514	66374579	857625	A549-ACE2_0h_Ho2020	1.5	13.8074	Brain_Spinal_cord_cervical_c-1	26.6753	Pancreas	0.398543
rs7519042	ENSG00000184588.17	PDE4B	Lung	0.027563	-0.155003	-0.281121	-0.0277677	0.196117	Cis	1.5	0.011452	chr1	64938532	T	C	chr1	65792514	66374579	853982	A549-ACE2_0h_Ho2020	1.5	13.8074	Brain_Spinal_cord_cervical_c-1	26.6753	Pancreas	0.398543
rs11162351	ENSG00000154027.18	AK5	Lung	0.011801	0.315494	0.125854	0.509503	0.314563	Cis	12	0.0045578	chr1	77479047	C	G	chr1	77282051	77559969	0	A549-ACE2_0h_Ho2020	12	0.136668	Brain_Frontal_Cortex_BA9	110.846	Cells_EBV-transformed_lymphocytes	0.0254019
rs1498399	ENSG00000154027.18	AK5	Lung	0.0215774	0.292923	0.111953	0.473532	0.317476	Cis	9.5	0.00871586	chr1	77481554	A	G	chr1	77282051	77559969	0	A549-ACE2_0h_Ho2020	9.5	0.136668	Brain_Frontal_Cortex_BA9	110.846	Cells_EBV-transformed_lymphocytes	0.0254019
rs7515509	ENSG00000154027.18	AK5	Lung	0.0215774	0.292923	0.106618	0.473443	0.317476	Cis	11.5	0.00871586	chr1	77483438	G	A	chr1	77282051	77559969	0	A549-ACE2_0h_Ho2020	11.5	0.136668	Brain_Frontal_Cortex_BA9	110.846	Cells_EBV-transformed_lymphocytes	0.0254019
rs7528932	ENSG00000154027.18	AK5	Lung	0.0215774	0.292923	0.108166	0.486221	0.317476	Cis	11.5	0.00871586	chr1	77483444	A	T	chr1	77282051	77559969	0	A549-ACE2_0h_Ho2020	11.5	0.136668	Brain_Frontal_Cortex_BA9	110.846	Cells_EBV-transformed_lymphocytes	0.0254019
rs71641308	ENSG00000137960.5	GIPC2	Lung	0.0307186	0.345032	0.0990467	0.579781	0.0651751	Cis	0.5	0.0128997	chr1	77621033	C	T	chr1	78045902	78138449	424869	A549-ACE2_0h_Ho2020	0.5	3.09414	Adrenal_Gland	26.8892	Whole_Blood	0.031933
rs35535570	ENSG00000137960.5	GIPC2	Lung	0.0299967	0.387326	0.167651	0.607931	0.0640777	Cis	1.5	0.01257	chr1	77794071	G	A	chr1	78045902	78138449	251831	A549-ACE2_0h_Ho2020	1.5	3.09414	Adrenal_Gland	26.8892	Whole_Blood	0.031933
rs34517439	ENSG00000137960.5	GIPC2	Lung	0.0132213	0.366762	0.13618	0.588535	0.0873786	Cis	3.5	0.00514198	chr1	77984833	C	A	chr1	78045902	78138449	61069	A549-ACE2_0h_Ho2020	3.5	3.09414	Adrenal_Gland	26.8892	Whole_Blood	0.031933
rs12732514	ENSG00000137960.5	GIPC2	Lung	0.00145157	0.268388	0.149606	0.398362	0.382524	Cis	2.5	0.000506425	chr1	78174655	C	T	chr1	78045902	78138449	36206	A549-ACE2_0h_Ho2020	2.5	3.09414	Adrenal_Gland	26.8892	Whole_Blood	0.031933
rs12024239	ENSG00000137960.5	GIPC2	Lung	0.0171448	-0.245809	-0.447216	-0.0516371	0.156311	Cis	1.5	0.00679257	chr1	78329131	G	A	chr1	78045902	78138449	190682	A549-ACE2_0h_Ho2020	1.5	3.09414	Adrenal_Gland	26.8892	Whole_Blood	0.031933
rs34517439	ENSG00000162613.16	FUBP1	Lung	8.9808e-13	-0.540116	-0.685008	-0.403848	0.0873786	Cis	2	1.51952e-13	chr1	77984833	C	A	chr1	77944055	77979110	5723	A549-ACE2_0h_Ho2020	2	54.6118	Cells_EBV-transformed_lymphocytes	98.8837	Whole_Blood	7.55371
rs79064720	ENSG00000143603.18	KCNN3	Lung	0.0385621	0.372842	0.135397	0.601418	0.0504854	Cis	3	0.016686	chr1	154941196	G	A	chr1	154697455	154870280	70916	A549-ACE2_0h_Ho2020	3	1.40525	Cells_EBV-transformed_lymphocytes	19.2731	Cells_Cultured_fibroblasts	0.0197788
rs61811895	ENSG00000143603.18	KCNN3	Lung	0.000576346	0.349086	0.188037	0.498968	0.156311	Cis	1.5	0.000192986	chr1	155003661	G	T	chr1	154697455	154870280	133381	A549-ACE2_0h_Ho2020	1.5	1.40525	Cells_EBV-transformed_lymphocytes	19.2731	Cells_Cultured_fibroblasts	0.0197788
rs61811895	ENSG00000143537.13	ADAM15	Lung	0.00228775	-0.341002	-0.498162	-0.182197	0.156311	Cis	1.5	0.000811662	chr1	155003661	G	T	chr1	155050566	155062775	46905	A549-ACE2_0h_Ho2020	1.5	109.381	Skin_Sun_Exposed_Lower_leg	178.65	Cells_EBV-transformed_lymphocytes	11.1134
rs6660884	ENSG00000163354.14	DCST2	Lung	0.00384421	-0.262813	-0.396256	-0.135934	0.328155	Cis	1	0.00138949	chr1	155053638	C	T	chr1	155018523	155033781	19857	A549-ACE2_0h_Ho2020	1	2.15756	Testis	31.1738	Cells_Cultured_fibroblasts	0.175052
rs72702269	ENSG00000243364.7	EFNA4	Lung	0.0465048	0.262484	-0.00309113	0.499848	0.0699029	Cis	1.5	0.0204758	chr1	155076938	C	T	chr1	155063731	155069553	7385	A549-ACE2_0h_Ho2020	1.5	8.81372	Skin_Sun_Exposed_Lower_leg	46.8664	Muscle_Skeletal	0.897336
rs67333363	ENSG00000243364.7	EFNA4	Lung	0.0461862	0.267681	0.0334208	0.485916	0.0825243	Cis	1.5	0.0203243	chr1	155085570	A	G	chr1	155063731	155069553	16017	A549-ACE2_0h_Ho2020	1.5	8.81372	Skin_Sun_Exposed_Lower_leg	46.8664	Muscle_Skeletal	0.897336
rs72702288	ENSG00000169241.17	SLC50A1	Lung	0.0224928	-0.135989	-0.250023	0.00491181	0.115534	Cis	1.5	0.00911682	chr1	155110818	A	G	chr1	155135344	155138857	24526	A549-ACE2_0h_Ho2020	1.5	46.8675	Cells_EBV-transformed_lymphocytes	68.1181	Muscle_Skeletal	4.20718
rs66474937	ENSG00000169241.17	SLC50A1	Lung	0.030236	-0.100349	-0.240315	0.0426476	0.1	Cis	1	0.0126835	chr1	155128695	C	T	chr1	155135344	155138857	6649	A549-ACE2_0h_Ho2020	1	46.8675	Cells_EBV-transformed_lymphocytes	68.1181	Muscle_Skeletal	4.20718
rs4971092	ENSG00000169242.11	EFNA1	Lung	0.0487908	-0.245282	-0.410242	-0.0837822	0.102913	Cis	1	0.0216277	chr1	155171470	C	T	chr1	155127460	155134857	36613	A549-ACE2_0h_Ho2020	1	137.117	Liver	203.761	Cells_Cultured_fibroblasts	0.484299
rs1611774	ENSG00000169231.13	THBS3	Lung	0.0331948	0.298199	0.117113	0.476114	0.0796117	Cis	1.5	0.014159	chr1	155185377	G	T	chr1	155195588	155207981	10211	A549-ACE2_0h_Ho2020	1.5	37.2603	Uterus	94.6695	Brain_Substantia_nigra	4.19542
rs35154152	ENSG00000169231.13	THBS3	Lung	2.77001e-06	0.466822	0.315876	0.609615	0.128155	Cis	5.5	6.29763e-07	chr1	155202934	T	C	chr1	155195588	155207981	0	A549-ACE2_0h_Ho2020	5.5	37.2603	Uterus	94.6695	Brain_Substantia_nigra	4.19542
rs67579710	ENSG00000169231.13	THBS3	Lung	2.77001e-06	0.466822	0.332441	0.603921	0.128155	Cis	4	6.29763e-07	chr1	155203736	G	A	chr1	155195588	155207981	0	A549-ACE2_0h_Ho2020	4	37.2603	Uterus	94.6695	Brain_Substantia_nigra	4.19542
rs1590861	ENSG00000240219.1	RP11-430C7.5	Lung	0.0419336	0.248796	0.0736604	0.39964	0.1	Cis	1.5	0.0183006	chr1	204806345	G	A	chr1	204626775	204629712	176633	A549-ACE2_0h_Ho2020	1.5	3.20375	Spleen	18.3216	Cells_Cultured_fibroblasts	0.0985192
rs12564763	ENSG00000162910.18	MRPL55	Lung	0.0182253	0.1228	0.0183394	0.216746	0.42233	Cis	1	0.00725323	chr1	228106599	T	C	chr1	228106679	228109312	80	A549-ACE2_0h_Ho2020	1	39.5275	Cervix_Endocervix	56.7983	Pancreas	14.767
rs7512209	ENSG00000280157.1	RP11-520H14.7	Lung	0.00517641	-0.194583	-0.299817	-0.0914247	0.417476	Cis	2	0.00188961	chr1	228124015	C	T	chr1	228121523	228123771	244	A549-ACE2_0h_Ho2020	2	1.02263	Brain_Cerebellum	8.90292	Liver	0.158519
rs7537636	ENSG00000280157.1	RP11-520H14.7	Lung	0.0049034	-0.197311	-0.312581	-0.0870128	0.416505	Cis	1.5	0.00178735	chr1	228125323	G	A	chr1	228121523	228123771	1552	A549-ACE2_0h_Ho2020	1.5	1.02263	Brain_Cerebellum	8.90292	Liver	0.158519
rs7512209	ENSG00000154358.20	OBSCN	Lung	0.0268048	0.129493	0.0219751	0.228385	0.417476	Cis	1.5	0.0110024	chr1	228124015	C	T	chr1	228208130	228378874	84115	A549-ACE2_0h_Ho2020	1.5	10.0951	Muscle_Skeletal	212.953	Cells_EBV-transformed_lymphocytes	0.257032
rs7537636	ENSG00000154358.20	OBSCN	Lung	0.0398499	0.123702	0.015134	0.222368	0.416505	Cis	1.5	0.017306	chr1	228125323	G	A	chr1	228208130	228378874	82807	A549-ACE2_0h_Ho2020	1.5	10.0951	Muscle_Skeletal	212.953	Cells_EBV-transformed_lymphocytes	0.257032
rs2313602	ENSG00000154358.20	OBSCN	Lung	0.0398499	0.123702	0.0279011	0.231521	0.416505	Cis	3.5	0.017306	chr1	228143339	C	A	chr1	228208130	228378874	64791	A549-ACE2_0h_Ho2020	3.5	10.0951	Muscle_Skeletal	212.953	Cells_EBV-transformed_lymphocytes	0.257032
rs10916268	ENSG00000154358.20	OBSCN	Lung	0.0398499	0.123702	0.0269018	0.229962	0.416505	Cis	3	0.017306	chr1	228146576	C	T	chr1	228208130	228378874	61554	A549-ACE2_0h_Ho2020	3	10.0951	Muscle_Skeletal	212.953	Cells_EBV-transformed_lymphocytes	0.257032
rs55873533	ENSG00000154358.20	OBSCN	Lung	0.0407667	-0.150021	-0.273734	-0.0495101	0.299029	Cis	3	0.0177298	chr1	228146735	G	A	chr1	228208130	228378874	61395	A549-ACE2_0h_Ho2020	3	10.0951	Muscle_Skeletal	212.953	Cells_EBV-transformed_lymphocytes	0.257032
rs12134624	ENSG00000154358.20	OBSCN	Lung	0.0480497	-0.146626	-0.252184	-0.0162661	0.32233	Cis	3.5	0.021258	chr1	228163073	C	T	chr1	228208130	228378874	45057	A549-ACE2_0h_Ho2020	3.5	10.0951	Muscle_Skeletal	212.953	Cells_EBV-transformed_lymphocytes	0.257032
rs10799468	ENSG00000154358.20	OBSCN	Lung	0.0307247	0.139372	0.0345248	0.237563	0.413592	Cis	3.5	0.0129035	chr1	228163240	G	A	chr1	228208130	228378874	44890	A549-ACE2_0h_Ho2020	3.5	10.0951	Muscle_Skeletal	212.953	Cells_EBV-transformed_lymphocytes	0.257032
rs6682260	ENSG00000154358.20	OBSCN	Lung	0.0480497	-0.146626	-0.254598	-0.0269251	0.32233	Cis	3.5	0.021258	chr1	228163386	A	C	chr1	228208130	228378874	44744	A549-ACE2_0h_Ho2020	3.5	10.0951	Muscle_Skeletal	212.953	Cells_EBV-transformed_lymphocytes	0.257032
rs72757811	ENSG00000154358.20	OBSCN	Lung	0.0301022	-0.155316	-0.263136	-0.0462564	0.302913	Cis	2.5	0.0126237	chr1	228181161	T	C	chr1	228208130	228378874	26969	A549-ACE2_0h_Ho2020	2.5	10.0951	Muscle_Skeletal	212.953	Cells_EBV-transformed_lymphocytes	0.257032
rs72757812	ENSG00000154358.20	OBSCN	Lung	0.0302975	-0.15513	-0.263946	-0.0479456	0.301942	Cis	4.5	0.012713	chr1	228183051	C	T	chr1	228208130	228378874	25079	A549-ACE2_0h_Ho2020	4.5	10.0951	Muscle_Skeletal	212.953	Cells_EBV-transformed_lymphocytes	0.257032
rs4653917	ENSG00000154358.20	OBSCN	Lung	0.0480497	-0.146626	-0.260165	-0.0359963	0.32233	Cis	5	0.021258	chr1	228184053	C	T	chr1	228208130	228378874	24077	A549-ACE2_0h_Ho2020	5	10.0951	Muscle_Skeletal	212.953	Cells_EBV-transformed_lymphocytes	0.257032
rs4653919	ENSG00000154358.20	OBSCN	Lung	0.0480497	-0.146626	-0.250447	-0.0357752	0.32233	Cis	2	0.021258	chr1	228186261	G	A	chr1	228208130	228378874	21869	A549-ACE2_0h_Ho2020	2	10.0951	Muscle_Skeletal	212.953	Cells_EBV-transformed_lymphocytes	0.257032
rs7539762	ENSG00000154358.20	OBSCN	Lung	0.0480497	-0.146626	-0.259801	-0.0355806	0.32233	Cis	1.5	0.021258	chr1	228188926	T	C	chr1	228208130	228378874	19204	A549-ACE2_0h_Ho2020	1.5	10.0951	Muscle_Skeletal	212.953	Cells_EBV-transformed_lymphocytes	0.257032
rs6673893	ENSG00000154358.20	OBSCN	Lung	0.0480497	-0.146626	-0.243368	-0.0329793	0.32233	Cis	2	0.021258	chr1	228189985	T	C	chr1	228208130	228378874	18145	A549-ACE2_0h_Ho2020	2	10.0951	Muscle_Skeletal	212.953	Cells_EBV-transformed_lymphocytes	0.257032
rs4653921	ENSG00000154358.20	OBSCN	Lung	0.0480497	-0.146626	-0.263635	-0.037492	0.32233	Cis	3.5	0.021258	chr1	228190266	C	A	chr1	228208130	228378874	17864	A549-ACE2_0h_Ho2020	3.5	10.0951	Muscle_Skeletal	212.953	Cells_EBV-transformed_lymphocytes	0.257032
rs10753445	ENSG00000154358.20	OBSCN	Lung	0.0280609	0.138334	0.0282914	0.240244	0.400971	Cis	3.5	0.011676	chr1	228190871	G	C	chr1	228208130	228378874	17259	A549-ACE2_0h_Ho2020	3.5	10.0951	Muscle_Skeletal	212.953	Cells_EBV-transformed_lymphocytes	0.257032
rs1557026	ENSG00000154358.20	OBSCN	Lung	0.0480497	-0.146626	-0.261019	-0.031425	0.32233	Cis	7	0.021258	chr1	228195666	G	A	chr1	228208130	228378874	12464	A549-ACE2_0h_Ho2020	7	10.0951	Muscle_Skeletal	212.953	Cells_EBV-transformed_lymphocytes	0.257032
rs17623766	ENSG00000154358.20	OBSCN	Lung	0.0185219	-0.155997	-0.271193	-0.0523399	0.339806	Cis	6.5	0.00737505	chr1	228201455	C	G	chr1	228208130	228378874	6675	A549-ACE2_0h_Ho2020	6.5	10.0951	Muscle_Skeletal	212.953	Cells_EBV-transformed_lymphocytes	0.257032
rs12097591	ENSG00000154358.20	OBSCN	Lung	0.0496505	-0.136993	-0.240183	-0.0173312	0.324272	Cis	2.5	0.0220169	chr1	228202103	G	A	chr1	228208130	228378874	6027	A549-ACE2_0h_Ho2020	2.5	10.0951	Muscle_Skeletal	212.953	Cells_EBV-transformed_lymphocytes	0.257032
rs72757827	ENSG00000154358.20	OBSCN	Lung	0.0316079	-0.147789	-0.258948	-0.0360256	0.304854	Cis	7	0.0133518	chr1	228203290	A	G	chr1	228208130	228378874	4840	A549-ACE2_0h_Ho2020	7	10.0951	Muscle_Skeletal	212.953	Cells_EBV-transformed_lymphocytes	0.257032
rs7532924	ENSG00000154358.20	OBSCN	Lung	0.0325278	0.126789	0.0264334	0.240067	0.413592	Cis	7.5	0.0138294	chr1	228206228	C	A	chr1	228208130	228378874	1902	A549-ACE2_0h_Ho2020	7.5	10.0951	Muscle_Skeletal	212.953	Cells_EBV-transformed_lymphocytes	0.257032
rs72757829	ENSG00000154358.20	OBSCN	Lung	0.029216	-0.166087	-0.283706	-0.047101	0.3	Cis	4	0.0122043	chr1	228210109	C	A	chr1	228208130	228378874	0	A549-ACE2_0h_Ho2020	4	10.0951	Muscle_Skeletal	212.953	Cells_EBV-transformed_lymphocytes	0.257032
rs11314120	ENSG00000154358.20	OBSCN	Lung	0.0495004	0.118457	0.0217113	0.222843	0.408738	Cis	13.5	0.0219483	chr1	228215250	TG	T	chr1	228208130	228378874	0	A549-ACE2_0h_Ho2020	13.5	10.0951	Muscle_Skeletal	212.953	Cells_EBV-transformed_lymphocytes	0.257032
rs6661539	ENSG00000154358.20	OBSCN	Lung	0.0402283	-0.146585	-0.258171	-0.0335018	0.329126	Cis	8.5	0.0174759	chr1	228216196	T	C	chr1	228208130	228378874	0	A549-ACE2_0h_Ho2020	8.5	10.0951	Muscle_Skeletal	212.953	Cells_EBV-transformed_lymphocytes	0.257032
rs1771485	ENSG00000154358.20	OBSCN	Lung	0.040807	-0.119595	-0.221564	-0.0142247	0.406796	Cis	6.5	0.017749	chr1	228218974	A	G	chr1	228208130	228378874	0	A549-ACE2_0h_Ho2020	6.5	10.0951	Muscle_Skeletal	212.953	Cells_EBV-transformed_lymphocytes	0.257032
rs1771477	ENSG00000154358.20	OBSCN	Lung	0.0420394	-0.124397	-0.230547	-0.0201048	0.385437	Cis	15.5	0.0183502	chr1	228226228	C	T	chr1	228208130	228378874	0	A549-ACE2_0h_Ho2020	15.5	10.0951	Muscle_Skeletal	212.953	Cells_EBV-transformed_lymphocytes	0.257032
rs1411911	ENSG00000154358.20	OBSCN	Lung	0.0457021	-0.137231	-0.248007	-0.0248077	0.303883	Cis	12.5	0.0200907	chr1	228247838	C	G	chr1	228208130	228378874	0	A549-ACE2_0h_Ho2020	12.5	10.0951	Muscle_Skeletal	212.953	Cells_EBV-transformed_lymphocytes	0.257032
rs7532141	ENSG00000154358.20	OBSCN	Lung	0.049941	-0.137671	-0.253438	-0.00641169	0.302913	Cis	10.5	0.0221641	chr1	228256596	T	G	chr1	228208130	228378874	0	A549-ACE2_0h_Ho2020	10.5	10.0951	Muscle_Skeletal	212.953	Cells_EBV-transformed_lymphocytes	0.257032
rs491293	ENSG00000154358.20	OBSCN	Lung	0.0485393	-0.123282	-0.23721	-0.0258179	0.364078	Cis	10	0.0215103	chr1	228263377	A	G	chr1	228208130	228378874	0	A549-ACE2_0h_Ho2020	10	10.0951	Muscle_Skeletal	212.953	Cells_EBV-transformed_lymphocytes	0.257032
rs4653907	ENSG00000181873.12	IBA57	Lung	4.44483e-14	0.672314	0.502971	0.768433	0.32233	Cis	1.5	6.70969e-15	chr1	228138673	C	T	chr1	228165815	228182257	27142	A549-ACE2_0h_Ho2020	1.5	3.86507	Testis	9.40829	Brain_Hippocampus	1.02923
rs2313602	ENSG00000181873.12	IBA57	Lung	3.57266e-11	-0.611175	-0.760776	-0.468275	0.416505	Cis	1.5	6.2956e-12	chr1	228143339	C	A	chr1	228165815	228182257	22476	A549-ACE2_0h_Ho2020	1.5	3.86507	Testis	9.40829	Brain_Hippocampus	1.02923
rs12134624	ENSG00000181873.12	IBA57	Lung	2.05114e-14	0.701312	0.529515	0.827109	0.32233	Cis	2	3.06951e-15	chr1	228163073	C	T	chr1	228165815	228182257	2742	A549-ACE2_0h_Ho2020	2	3.86507	Testis	9.40829	Brain_Hippocampus	1.02923
rs10799468	ENSG00000181873.12	IBA57	Lung	7.77556e-11	-0.599801	-0.729186	-0.440751	0.413592	Cis	2	1.42508e-11	chr1	228163240	G	A	chr1	228165815	228182257	2575	A549-ACE2_0h_Ho2020	2	3.86507	Testis	9.40829	Brain_Hippocampus	1.02923
rs6682260	ENSG00000181873.12	IBA57	Lung	2.05114e-14	0.701312	0.478904	0.821347	0.32233	Cis	2	3.06951e-15	chr1	228163386	A	C	chr1	228165815	228182257	2429	A549-ACE2_0h_Ho2020	2	3.86507	Testis	9.40829	Brain_Hippocampus	1.02923
rs2298014	ENSG00000181873.12	IBA57	Lung	2.25858e-12	0.65001	0.499826	0.77706	0.301942	Cis	4	3.85924e-13	chr1	228174981	G	A	chr1	228165815	228182257	0	A549-ACE2_0h_Ho2020	4	3.86507	Testis	9.40829	Brain_Hippocampus	1.02923
rs4653915	ENSG00000181873.12	IBA57	Lung	7.35658e-12	0.648921	0.513185	0.801177	0.364078	Cis	1.5	1.27833e-12	chr1	228176904	T	C	chr1	228165815	228182257	0	A549-ACE2_0h_Ho2020	1.5	3.86507	Testis	9.40829	Brain_Hippocampus	1.02923
rs10565504	ENSG00000181873.12	IBA57	Lung	2.68396e-11	0.640442	0.503971	0.821067	0.368932	Cis	3.5	4.71096e-12	chr1	228178585	CAAA	C	chr1	228165815	228182257	0	A549-ACE2_0h_Ho2020	3.5	3.86507	Testis	9.40829	Brain_Hippocampus	1.02923
rs4653536	ENSG00000181873.12	IBA57	Lung	2.68396e-11	0.640442	0.502271	0.79115	0.368932	Cis	3	4.71096e-12	chr1	228180753	T	C	chr1	228165815	228182257	0	A549-ACE2_0h_Ho2020	3	3.86507	Testis	9.40829	Brain_Hippocampus	1.02923
rs72757811	ENSG00000181873.12	IBA57	Lung	3.13733e-12	0.643638	0.446495	0.758327	0.302913	Cis	2.5	5.38637e-13	chr1	228181161	T	C	chr1	228165815	228182257	0	A549-ACE2_0h_Ho2020	2.5	3.86507	Testis	9.40829	Brain_Hippocampus	1.02923
rs72757812	ENSG00000181873.12	IBA57	Lung	2.25858e-12	0.65001	0.451763	0.769534	0.301942	Cis	1.5	3.85924e-13	chr1	228183051	C	T	chr1	228165815	228182257	794	A549-ACE2_0h_Ho2020	1.5	3.86507	Testis	9.40829	Brain_Hippocampus	1.02923
rs4653917	ENSG00000181873.12	IBA57	Lung	2.05114e-14	0.701312	0.503422	0.819036	0.32233	Cis	2	3.06951e-15	chr1	228184053	C	T	chr1	228165815	228182257	1796	A549-ACE2_0h_Ho2020	2	3.86507	Testis	9.40829	Brain_Hippocampus	1.02923
rs67091456	ENSG00000181873.12	IBA57	Lung	2.68396e-11	0.640442	0.504944	0.78678	0.368932	Cis	2	4.71096e-12	chr1	228184188	CT	C	chr1	228165815	228182257	1931	A549-ACE2_0h_Ho2020	2	3.86507	Testis	9.40829	Brain_Hippocampus	1.02923
rs3088049	ENSG00000181873.12	IBA57	Lung	2.68396e-11	0.640442	0.479313	0.784104	0.368932	Cis	2	4.71096e-12	chr1	228184190	G	A	chr1	228165815	228182257	1933	A549-ACE2_0h_Ho2020	2	3.86507	Testis	9.40829	Brain_Hippocampus	1.02923
rs1059778	ENSG00000181873.12	IBA57	Lung	2.68396e-11	0.640442	0.501976	0.799137	0.368932	Cis	2	4.71096e-12	chr1	228184361	C	T	chr1	228165815	228182257	2104	A549-ACE2_0h_Ho2020	2	3.86507	Testis	9.40829	Brain_Hippocampus	1.02923
rs4653919	ENSG00000181873.12	IBA57	Lung	2.05114e-14	0.701312	0.521548	0.816202	0.32233	Cis	1.5	3.06951e-15	chr1	228186261	G	A	chr1	228165815	228182257	4004	A549-ACE2_0h_Ho2020	1.5	3.86507	Testis	9.40829	Brain_Hippocampus	1.02923
rs10799469	ENSG00000181873.12	IBA57	Lung	9.34885e-09	0.541505	0.388904	0.696377	0.34466	Cis	2	1.85497e-09	chr1	228187051	C	G	chr1	228165815	228182257	4794	A549-ACE2_0h_Ho2020	2	3.86507	Testis	9.40829	Brain_Hippocampus	1.02923
rs7539762	ENSG00000181873.12	IBA57	Lung	2.05114e-14	0.701312	0.534571	0.818766	0.32233	Cis	3	3.06951e-15	chr1	228188926	T	C	chr1	228165815	228182257	6669	A549-ACE2_0h_Ho2020	3	3.86507	Testis	9.40829	Brain_Hippocampus	1.02923
rs1557026	ENSG00000181873.12	IBA57	Lung	2.05114e-14	0.701312	0.517705	0.826239	0.32233	Cis	1	3.06951e-15	chr1	228195666	G	A	chr1	228165815	228182257	13409	A549-ACE2_0h_Ho2020	1	3.86507	Testis	9.40829	Brain_Hippocampus	1.02923
rs17623766	ENSG00000181873.12	IBA57	Lung	1.01544e-13	0.680144	0.519662	0.814611	0.339806	Cis	2	1.55234e-14	chr1	228201455	C	G	chr1	228165815	228182257	19198	A549-ACE2_0h_Ho2020	2	3.86507	Testis	9.40829	Brain_Hippocampus	1.02923
rs12097591	ENSG00000181873.12	IBA57	Lung	3.02378e-14	0.703951	0.55843	0.85692	0.324272	Cis	1.5	4.5485e-15	chr1	228202103	G	A	chr1	228165815	228182257	19846	A549-ACE2_0h_Ho2020	1.5	3.86507	Testis	9.40829	Brain_Hippocampus	1.02923
rs7532924	ENSG00000181873.12	IBA57	Lung	2.42542e-09	-0.554085	-0.709181	-0.408452	0.413592	Cis	1.5	4.73029e-10	chr1	228206228	C	A	chr1	228165815	228182257	23971	A549-ACE2_0h_Ho2020	1.5	3.86507	Testis	9.40829	Brain_Hippocampus	1.02923
rs3121192	ENSG00000181873.12	IBA57	Lung	1.52435e-07	-0.486259	-0.631314	-0.318167	0.36699	Cis	1	3.18008e-08	chr1	228212945	T	C	chr1	228165815	228182257	30688	A549-ACE2_0h_Ho2020	1	3.86507	Testis	9.40829	Brain_Hippocampus	1.02923
rs3121191	ENSG00000181873.12	IBA57	Lung	1.52435e-07	-0.486259	-0.630518	-0.31233	0.36699	Cis	1	3.18008e-08	chr1	228212952	A	T	chr1	228165815	228182257	30695	A549-ACE2_0h_Ho2020	1	3.86507	Testis	9.40829	Brain_Hippocampus	1.02923
rs1771470	ENSG00000181873.12	IBA57	Lung	7.64738e-07	0.465109	0.301134	0.607795	0.4	Cis	1	1.68215e-07	chr1	228229764	G	A	chr1	228165815	228182257	47507	A549-ACE2_0h_Ho2020	1	3.86507	Testis	9.40829	Brain_Hippocampus	1.02923
rs112815341	ENSG00000181873.12	IBA57	Lung	6.41421e-07	0.462407	0.305498	0.627698	0.398058	Cis	1	1.40644e-07	chr1	228231544	T	TTCTG	chr1	228165815	228182257	49287	A549-ACE2_0h_Ho2020	1	3.86507	Testis	9.40829	Brain_Hippocampus	1.02923
rs1771468	ENSG00000181873.12	IBA57	Lung	6.41421e-07	0.462407	0.31648	0.610745	0.398058	Cis	1	1.40644e-07	chr1	228231554	G	C	chr1	228165815	228182257	49297	A549-ACE2_0h_Ho2020	1	3.86507	Testis	9.40829	Brain_Hippocampus	1.02923
rs61827540	ENSG00000181873.12	IBA57	Lung	1.01713e-07	0.521936	0.379126	0.692955	0.33301	Cis	1	2.10449e-08	chr1	228231587	A	G	chr1	228165815	228182257	49330	A549-ACE2_0h_Ho2020	1	3.86507	Testis	9.40829	Brain_Hippocampus	1.02923
rs1771467	ENSG00000181873.12	IBA57	Lung	6.41421e-07	0.462407	0.312655	0.607978	0.398058	Cis	1	1.40644e-07	chr1	228231863	G	A	chr1	228165815	228182257	49606	A549-ACE2_0h_Ho2020	1	3.86507	Testis	9.40829	Brain_Hippocampus	1.02923
rs1757141	ENSG00000181873.12	IBA57	Lung	7.6986e-06	-0.390482	-0.550886	-0.241372	0.358252	Cis	1	1.81783e-06	chr1	228232903	C	T	chr1	228165815	228182257	50646	A549-ACE2_0h_Ho2020	1	3.86507	Testis	9.40829	Brain_Hippocampus	1.02923
rs1771462	ENSG00000181873.12	IBA57	Lung	2.35484e-05	0.362889	0.20128	0.522945	0.383495	Cis	1	7.18252e-06	chr1	228233841	G	C	chr1	228165815	228182257	51584	A549-ACE2_0h_Ho2020	1	3.86507	Testis	9.40829	Brain_Hippocampus	1.02923
rs2872538	ENSG00000181873.12	IBA57	Lung	8.79593e-06	0.38024	0.197702	0.528477	0.360194	Cis	1	2.0895e-06	chr1	228247487	G	C	chr1	228165815	228182257	65230	A549-ACE2_0h_Ho2020	1	3.86507	Testis	9.40829	Brain_Hippocampus	1.02923
rs1411911	ENSG00000181873.12	IBA57	Lung	2.05516e-09	0.565164	0.388897	0.716192	0.303883	Cis	1	3.99726e-10	chr1	228247838	C	G	chr1	228165815	228182257	65581	A549-ACE2_0h_Ho2020	1	3.86507	Testis	9.40829	Brain_Hippocampus	1.02923
rs10916268	ENSG00000162913.9	C1orf145	Lung	3.93096e-19	0.681118	0.578296	0.797077	0.416505	Cis	1	5.26663e-20	chr1	228146576	C	T	chr1	228203506	228213440	56930	A549-ACE2_0h_Ho2020	1	1.93499	Brain_Caudate_basal_ganglia	18.2078	Cells_EBV-transformed_lymphocytes	0.0351102
rs12134624	ENSG00000162913.9	C1orf145	Lung	3.21101e-16	-0.702951	-0.860024	-0.535696	0.32233	Cis	1.5	4.5484e-17	chr1	228163073	C	T	chr1	228203506	228213440	40433	A549-ACE2_0h_Ho2020	1.5	1.93499	Brain_Caudate_basal_ganglia	18.2078	Cells_EBV-transformed_lymphocytes	0.0351102
rs10799468	ENSG00000162913.9	C1orf145	Lung	3.20211e-20	0.696938	0.584625	0.800318	0.413592	Cis	1.5	4.18297e-21	chr1	228163240	G	A	chr1	228203506	228213440	40266	A549-ACE2_0h_Ho2020	1.5	1.93499	Brain_Caudate_basal_ganglia	18.2078	Cells_EBV-transformed_lymphocytes	0.0351102
rs6682260	ENSG00000162913.9	C1orf145	Lung	3.21101e-16	-0.702951	-0.853006	-0.536082	0.32233	Cis	1.5	4.5484e-17	chr1	228163386	A	C	chr1	228203506	228213440	40120	A549-ACE2_0h_Ho2020	1.5	1.93499	Brain_Caudate_basal_ganglia	18.2078	Cells_EBV-transformed_lymphocytes	0.0351102
rs10565504	ENSG00000162913.9	C1orf145	Lung	1.24506e-19	-0.7287	-0.846568	-0.571236	0.368932	Cis	1	1.65033e-20	chr1	228178585	CAAA	C	chr1	228203506	228213440	24921	A549-ACE2_0h_Ho2020	1	1.93499	Brain_Caudate_basal_ganglia	18.2078	Cells_EBV-transformed_lymphocytes	0.0351102
rs72757812	ENSG00000162913.9	C1orf145	Lung	7.33553e-18	-0.748202	-0.919927	-0.579531	0.301942	Cis	1	1.00106e-18	chr1	228183051	C	T	chr1	228203506	228213440	20455	A549-ACE2_0h_Ho2020	1	1.93499	Brain_Caudate_basal_ganglia	18.2078	Cells_EBV-transformed_lymphocytes	0.0351102
rs12084338	ENSG00000162913.9	C1orf145	Lung	2.4022e-16	-0.704651	-0.883983	-0.52675	0.327184	Cis	1	3.38998e-17	chr1	228190212	A	G	chr1	228203506	228213440	13294	A549-ACE2_0h_Ho2020	1	1.93499	Brain_Caudate_basal_ganglia	18.2078	Cells_EBV-transformed_lymphocytes	0.0351102
rs4653921	ENSG00000162913.9	C1orf145	Lung	3.21101e-16	-0.702951	-0.854382	-0.532589	0.32233	Cis	1	4.5484e-17	chr1	228190266	C	A	chr1	228203506	228213440	13240	A549-ACE2_0h_Ho2020	1	1.93499	Brain_Caudate_basal_ganglia	18.2078	Cells_EBV-transformed_lymphocytes	0.0351102
rs10753445	ENSG00000162913.9	C1orf145	Lung	1.75179e-19	0.684427	0.572052	0.802506	0.400971	Cis	1	2.32843e-20	chr1	228190871	G	C	chr1	228203506	228213440	12635	A549-ACE2_0h_Ho2020	1	1.93499	Brain_Caudate_basal_ganglia	18.2078	Cells_EBV-transformed_lymphocytes	0.0351102
rs17623766	ENSG00000162913.9	C1orf145	Lung	2.78845e-16	-0.690907	-0.838738	-0.507951	0.339806	Cis	2	3.94416e-17	chr1	228201455	C	G	chr1	228203506	228213440	2051	A549-ACE2_0h_Ho2020	2	1.93499	Brain_Caudate_basal_ganglia	18.2078	Cells_EBV-transformed_lymphocytes	0.0351102
rs12097591	ENSG00000162913.9	C1orf145	Lung	5.17471e-16	-0.701015	-0.84034	-0.523921	0.324272	Cis	2.5	7.37645e-17	chr1	228202103	G	A	chr1	228203506	228213440	1403	A549-ACE2_0h_Ho2020	2.5	1.93499	Brain_Caudate_basal_ganglia	18.2078	Cells_EBV-transformed_lymphocytes	0.0351102
rs7532924	ENSG00000162913.9	C1orf145	Lung	1.15752e-19	0.699045	0.5935	0.805351	0.413592	Cis	3.5	1.53287e-20	chr1	228206228	C	A	chr1	228203506	228213440	0	A549-ACE2_0h_Ho2020	3.5	1.93499	Brain_Caudate_basal_ganglia	18.2078	Cells_EBV-transformed_lymphocytes	0.0351102
rs72757829	ENSG00000162913.9	C1orf145	Lung	5.96874e-19	-0.772064	-0.9219	-0.609102	0.3	Cis	2	8.01386e-20	chr1	228210109	C	A	chr1	228203506	228213440	0	A549-ACE2_0h_Ho2020	2	1.93499	Brain_Caudate_basal_ganglia	18.2078	Cells_EBV-transformed_lymphocytes	0.0351102
rs2313601	ENSG00000162913.9	C1orf145	Lung	2.72711e-20	0.705926	0.587423	0.822203	0.366019	Cis	2.5	3.54912e-21	chr1	228210617	G	A	chr1	228203506	228213440	0	A549-ACE2_0h_Ho2020	2.5	1.93499	Brain_Caudate_basal_ganglia	18.2078	Cells_EBV-transformed_lymphocytes	0.0351102
rs10799471	ENSG00000162913.9	C1orf145	Lung	2.72711e-20	0.705926	0.585315	0.830555	0.366019	Cis	3	3.54912e-21	chr1	228210845	G	A	chr1	228203506	228213440	0	A549-ACE2_0h_Ho2020	3	1.93499	Brain_Caudate_basal_ganglia	18.2078	Cells_EBV-transformed_lymphocytes	0.0351102
rs12024649	ENSG00000162913.9	C1orf145	Lung	1.07991e-19	0.688666	0.565543	0.811261	0.367961	Cis	3	1.42877e-20	chr1	228211076	G	A	chr1	228203506	228213440	0	A549-ACE2_0h_Ho2020	3	1.93499	Brain_Caudate_basal_ganglia	18.2078	Cells_EBV-transformed_lymphocytes	0.0351102
rs12726781	ENSG00000162913.9	C1orf145	Lung	1.19307e-20	0.713031	0.599283	0.827236	0.36699	Cis	3	1.53954e-21	chr1	228211250	A	G	chr1	228203506	228213440	0	A549-ACE2_0h_Ho2020	3	1.93499	Brain_Caudate_basal_ganglia	18.2078	Cells_EBV-transformed_lymphocytes	0.0351102
rs12745416	ENSG00000162913.9	C1orf145	Lung	7.87466e-21	0.717469	0.590508	0.829224	0.367961	Cis	3	1.00265e-21	chr1	228211295	C	G	chr1	228203506	228213440	0	A549-ACE2_0h_Ho2020	3	1.93499	Brain_Caudate_basal_ganglia	18.2078	Cells_EBV-transformed_lymphocytes	0.0351102
rs11799681	ENSG00000162913.9	C1orf145	Lung	1.38824e-19	0.703671	0.580536	0.82408	0.358252	Cis	3	1.84351e-20	chr1	228211422	A	C	chr1	228203506	228213440	0	A549-ACE2_0h_Ho2020	3	1.93499	Brain_Caudate_basal_ganglia	18.2078	Cells_EBV-transformed_lymphocytes	0.0351102
rs11804508	ENSG00000162913.9	C1orf145	Lung	1.19307e-20	0.713031	0.590918	0.830262	0.36699	Cis	3	1.53954e-21	chr1	228211781	C	G	chr1	228203506	228213440	0	A549-ACE2_0h_Ho2020	3	1.93499	Brain_Caudate_basal_ganglia	18.2078	Cells_EBV-transformed_lymphocytes	0.0351102
rs55971985	ENSG00000162913.9	C1orf145	Lung	9.37474e-21	0.707046	0.597918	0.832877	0.36699	Cis	4	1.19633e-21	chr1	228212065	T	C	chr1	228203506	228213440	0	A549-ACE2_0h_Ho2020	4	1.93499	Brain_Caudate_basal_ganglia	18.2078	Cells_EBV-transformed_lymphocytes	0.0351102
rs11314120	ENSG00000162913.9	C1orf145	Lung	1.75486e-20	0.711133	0.610532	0.831145	0.408738	Cis	2.5	2.27593e-21	chr1	228215250	TG	T	chr1	228203506	228213440	1810	A549-ACE2_0h_Ho2020	2.5	1.93499	Brain_Caudate_basal_ganglia	18.2078	Cells_EBV-transformed_lymphocytes	0.0351102
rs6661539	ENSG00000162913.9	C1orf145	Lung	1.48969e-15	-0.664948	-0.835021	-0.509875	0.329126	Cis	1.5	2.14359e-16	chr1	228216196	T	C	chr1	228203506	228213440	2756	A549-ACE2_0h_Ho2020	1.5	1.93499	Brain_Caudate_basal_ganglia	18.2078	Cells_EBV-transformed_lymphocytes	0.0351102
rs3795777	ENSG00000162913.9	C1orf145	Lung	4.82966e-18	-0.653675	-0.774221	-0.503551	0.381553	Cis	1.5	6.55741e-19	chr1	228216967	T	C	chr1	228203506	228213440	3527	A549-ACE2_0h_Ho2020	1.5	1.93499	Brain_Caudate_basal_ganglia	18.2078	Cells_EBV-transformed_lymphocytes	0.0351102
rs1771485	ENSG00000162913.9	C1orf145	Lung	3.05617e-20	-0.696082	-0.798165	-0.58083	0.406796	Cis	1.5	3.98485e-21	chr1	228218974	A	G	chr1	228203506	228213440	5534	A549-ACE2_0h_Ho2020	1.5	1.93499	Brain_Caudate_basal_ganglia	18.2078	Cells_EBV-transformed_lymphocytes	0.0351102
rs1757158	ENSG00000162913.9	C1orf145	Lung	3.31811e-19	-0.680356	-0.796926	-0.545143	0.362136	Cis	1.5	4.42658e-20	chr1	228219309	C	T	chr1	228203506	228213440	5869	A549-ACE2_0h_Ho2020	1.5	1.93499	Brain_Caudate_basal_ganglia	18.2078	Cells_EBV-transformed_lymphocytes	0.0351102
rs1771484	ENSG00000162913.9	C1orf145	Lung	5.24945e-19	-0.679915	-0.802052	-0.555905	0.358252	Cis	1.5	7.04169e-20	chr1	228219559	G	A	chr1	228203506	228213440	6119	A549-ACE2_0h_Ho2020	1.5	1.93499	Brain_Caudate_basal_ganglia	18.2078	Cells_EBV-transformed_lymphocytes	0.0351102
rs1757156	ENSG00000162913.9	C1orf145	Lung	3.38468e-19	-0.686534	-0.803624	-0.577755	0.404854	Cis	3	4.51678e-20	chr1	228222740	T	C	chr1	228203506	228213440	9300	A549-ACE2_0h_Ho2020	3	1.93499	Brain_Caudate_basal_ganglia	18.2078	Cells_EBV-transformed_lymphocytes	0.0351102
rs1771483	ENSG00000162913.9	C1orf145	Lung	5.46135e-19	-0.685396	-0.803484	-0.574563	0.403883	Cis	3	7.32816e-20	chr1	228222831	A	C	chr1	228203506	228213440	9391	A549-ACE2_0h_Ho2020	3	1.93499	Brain_Caudate_basal_ganglia	18.2078	Cells_EBV-transformed_lymphocytes	0.0351102
rs17640616	ENSG00000162913.9	C1orf145	Lung	2.94611e-15	-0.677766	-0.86554	-0.52076	0.3	Cis	2	4.26815e-16	chr1	228223554	G	C	chr1	228203506	228213440	10114	A549-ACE2_0h_Ho2020	2	1.93499	Brain_Caudate_basal_ganglia	18.2078	Cells_EBV-transformed_lymphocytes	0.0351102
rs55658545	ENSG00000162913.9	C1orf145	Lung	2.94611e-15	-0.677766	-0.846169	-0.529364	0.3	Cis	2	4.26815e-16	chr1	228223623	G	A	chr1	228203506	228213440	10183	A549-ACE2_0h_Ho2020	2	1.93499	Brain_Caudate_basal_ganglia	18.2078	Cells_EBV-transformed_lymphocytes	0.0351102
rs1757155	ENSG00000162913.9	C1orf145	Lung	9.45796e-19	-0.682249	-0.788646	-0.56997	0.402913	Cis	2	1.27372e-19	chr1	228223722	A	T	chr1	228203506	228213440	10282	A549-ACE2_0h_Ho2020	2	1.93499	Brain_Caudate_basal_ganglia	18.2078	Cells_EBV-transformed_lymphocytes	0.0351102
rs1771482	ENSG00000162913.9	C1orf145	Lung	9.45796e-19	-0.682249	-0.791651	-0.571299	0.402913	Cis	2	1.27372e-19	chr1	228224405	T	C	chr1	228203506	228213440	10965	A549-ACE2_0h_Ho2020	2	1.93499	Brain_Caudate_basal_ganglia	18.2078	Cells_EBV-transformed_lymphocytes	0.0351102
rs1771480	ENSG00000162913.9	C1orf145	Lung	9.45796e-19	-0.682249	-0.797017	-0.577442	0.402913	Cis	2	1.27372e-19	chr1	228224526	T	C	chr1	228203506	228213440	11086	A549-ACE2_0h_Ho2020	2	1.93499	Brain_Caudate_basal_ganglia	18.2078	Cells_EBV-transformed_lymphocytes	0.0351102
rs1757153	ENSG00000162913.9	C1orf145	Lung	1.06351e-18	-0.679665	-0.796909	-0.55515	0.361165	Cis	2	1.43354e-19	chr1	228224527	G	A	chr1	228203506	228213440	11087	A549-ACE2_0h_Ho2020	2	1.93499	Brain_Caudate_basal_ganglia	18.2078	Cells_EBV-transformed_lymphocytes	0.0351102
rs1757152	ENSG00000162913.9	C1orf145	Lung	3.98142e-19	-0.69776	-0.812334	-0.583476	0.405825	Cis	2	5.33586e-20	chr1	228224607	G	A	chr1	228203506	228213440	11167	A549-ACE2_0h_Ho2020	2	1.93499	Brain_Caudate_basal_ganglia	18.2078	Cells_EBV-transformed_lymphocytes	0.0351102
rs1757150	ENSG00000162913.9	C1orf145	Lung	8.10171e-19	-0.682318	-0.78892	-0.57094	0.401942	Cis	1.5	1.08909e-19	chr1	228225915	G	A	chr1	228203506	228213440	12475	A549-ACE2_0h_Ho2020	1.5	1.93499	Brain_Caudate_basal_ganglia	18.2078	Cells_EBV-transformed_lymphocytes	0.0351102
rs1757149	ENSG00000162913.9	C1orf145	Lung	8.10171e-19	-0.682318	-0.790956	-0.560945	0.401942	Cis	1.5	1.08909e-19	chr1	228225934	A	G	chr1	228203506	228213440	12494	A549-ACE2_0h_Ho2020	1.5	1.93499	Brain_Caudate_basal_ganglia	18.2078	Cells_EBV-transformed_lymphocytes	0.0351102
rs1771477	ENSG00000162913.9	C1orf145	Lung	2.17862e-19	-0.669271	-0.779361	-0.544971	0.385437	Cis	1.5	2.89843e-20	chr1	228226228	C	T	chr1	228203506	228213440	12788	A549-ACE2_0h_Ho2020	1.5	1.93499	Brain_Caudate_basal_ganglia	18.2078	Cells_EBV-transformed_lymphocytes	0.0351102
rs1771470	ENSG00000162913.9	C1orf145	Lung	6.26366e-18	-0.671512	-0.771682	-0.55478	0.4	Cis	1	8.52997e-19	chr1	228229764	G	A	chr1	228203506	228213440	16324	A549-ACE2_0h_Ho2020	1	1.93499	Brain_Caudate_basal_ganglia	18.2078	Cells_EBV-transformed_lymphocytes	0.0351102
rs1331303	ENSG00000162913.9	C1orf145	Lung	1.04838e-17	-0.665323	-0.778533	-0.552793	0.401942	Cis	1	1.4354e-18	chr1	228235236	A	G	chr1	228203506	228213440	21796	A549-ACE2_0h_Ho2020	1	1.93499	Brain_Caudate_basal_ganglia	18.2078	Cells_EBV-transformed_lymphocytes	0.0351102
rs1411914	ENSG00000162913.9	C1orf145	Lung	2.38061e-17	-0.642615	-0.756579	-0.521908	0.360194	Cis	1	3.27984e-18	chr1	228247044	G	T	chr1	228203506	228213440	33604	A549-ACE2_0h_Ho2020	1	1.93499	Brain_Caudate_basal_ganglia	18.2078	Cells_EBV-transformed_lymphocytes	0.0351102
rs1411913	ENSG00000162913.9	C1orf145	Lung	2.38061e-17	-0.642615	-0.747882	-0.522065	0.360194	Cis	1	3.27984e-18	chr1	228247045	C	T	chr1	228203506	228213440	33605	A549-ACE2_0h_Ho2020	1	1.93499	Brain_Caudate_basal_ganglia	18.2078	Cells_EBV-transformed_lymphocytes	0.0351102
rs7525075	ENSG00000162913.9	C1orf145	Lung	5.40413e-18	-0.648785	-0.759197	-0.526833	0.364078	Cis	1.5	7.34401e-19	chr1	228259812	T	G	chr1	228203506	228213440	46372	A549-ACE2_0h_Ho2020	1.5	1.93499	Brain_Caudate_basal_ganglia	18.2078	Cells_EBV-transformed_lymphocytes	0.0351102
rs7525078	ENSG00000162913.9	C1orf145	Lung	5.40413e-18	-0.648785	-0.772388	-0.526894	0.364078	Cis	1.5	7.34401e-19	chr1	228259818	T	A	chr1	228203506	228213440	46378	A549-ACE2_0h_Ho2020	1.5	1.93499	Brain_Caudate_basal_ganglia	18.2078	Cells_EBV-transformed_lymphocytes	0.0351102
rs1427816	ENSG00000185303.16	SFTPA2	Lung	6.76162e-07	-0.246473	-0.323269	-0.162829	0.449515	Cis	1	1.48345e-07	chr10	79563618	T	C	chr10	79555852	79560402	3216	A549-ACE2_0h_Ho2020	1	1834.72	Lung	1834.72	Kidney_Medulla	0.017633
rs17881339	ENSG00000185303.16	SFTPA2	Lung	4.33582e-05	0.260689	0.157105	0.361605	0.230097	Cis	1	1.33928e-05	chr10	79568683	T	C	chr10	79555852	79560402	8281	A549-ACE2_0h_Ho2020	1	1834.72	Lung	1834.72	Kidney_Medulla	0.017633
rs4303179	ENSG00000185303.16	SFTPA2	Lung	4.33582e-05	0.260689	0.160628	0.357546	0.230097	Cis	1	1.33928e-05	chr10	79577029	G	A	chr10	79555852	79560402	16627	A549-ACE2_0h_Ho2020	1	1834.72	Lung	1834.72	Kidney_Medulla	0.017633
rs34283575	ENSG00000185303.16	SFTPA2	Lung	1.17927e-06	-0.249613	-0.330681	-0.166886	0.438835	Cis	1	2.61659e-07	chr10	79577610	C	T	chr10	79555852	79560402	17208	A549-ACE2_0h_Ho2020	1	1834.72	Lung	1834.72	Kidney_Medulla	0.017633
rs34669798	ENSG00000225484.6	NUTM2B-AS1	Lung	3.86714e-07	0.485458	0.344929	0.633072	0.454369	Cis	1.5	8.31379e-08	chr10	79596162	C	G	chr10	79663088	79825782	66926	A549-ACE2_0h_Ho2020	1.5	3.47913	Cervix_Ectocervix	3.84389	Brain_Putamen_basal_ganglia	0.635427
rs4246947	ENSG00000122852.14	SFTPA1	Lung	0.00267238	-0.154338	-0.236702	-0.0738524	0.490291	Cis	2.5	0.000955793	chr10	79610173	G	T	chr10	79610939	79615455	766	A549-ACE2_0h_Ho2020	2.5	1828.43	Lung	1828.43	Cells_Cultured_fibroblasts	0.02363
rs1427815	ENSG00000226676.1	RP11-589B3.6	Lung	0.00224647	-0.401196	-0.629881	-0.199982	0.214563	Cis	1.5	0.000795945	chr10	79620351	G	A	chr10	79628757	79632188	8406	A549-ACE2_0h_Ho2020	1.5	0.217514	Brain_Cerebellar_Hemisphere	0.414442	Muscle_Skeletal	0.0365436
rs1427813	ENSG00000226676.1	RP11-589B3.6	Lung	0.000130009	-0.403783	-0.577864	-0.220166	0.403883	Cis	1.5	4.15641e-05	chr10	79626654	C	T	chr10	79628757	79632188	2103	A549-ACE2_0h_Ho2020	1.5	0.217514	Brain_Cerebellar_Hemisphere	0.414442	Muscle_Skeletal	0.0365436
rs1820621	ENSG00000226676.1	RP11-589B3.6	Lung	0.00224647	-0.401196	-0.675613	-0.212764	0.214563	Cis	1.5	0.000795946	chr10	79627268	C	A	chr10	79628757	79632188	1489	A549-ACE2_0h_Ho2020	1.5	0.217514	Brain_Cerebellar_Hemisphere	0.414442	Muscle_Skeletal	0.0365436
rs34981148	ENSG00000226676.1	RP11-589B3.6	Lung	0.000130009	-0.403783	-0.592662	-0.22483	0.403883	Cis	1.5	4.15641e-05	chr10	79628268	TG	T	chr10	79628757	79632188	489	A549-ACE2_0h_Ho2020	1.5	0.217514	Brain_Cerebellar_Hemisphere	0.414442	Muscle_Skeletal	0.0365436
rs1713328	ENSG00000226676.1	RP11-589B3.6	Lung	0.000130009	-0.403783	-0.590465	-0.220237	0.403883	Cis	2.5	4.15641e-05	chr10	79630621	C	T	chr10	79628757	79632188	0	A549-ACE2_0h_Ho2020	2.5	0.217514	Brain_Cerebellar_Hemisphere	0.414442	Muscle_Skeletal	0.0365436
rs1650158	ENSG00000226676.1	RP11-589B3.6	Lung	0.00615911	-0.268933	-0.437339	-0.0842753	0.442718	Cis	1.5	0.00227523	chr10	79634012	A	G	chr10	79628757	79632188	1824	A549-ACE2_0h_Ho2020	1.5	0.217514	Brain_Cerebellar_Hemisphere	0.414442	Muscle_Skeletal	0.0365436
rs2559752	ENSG00000226676.1	RP11-589B3.6	Lung	0.00031878	-0.392267	-0.577746	-0.198214	0.403883	Cis	1	0.000104959	chr10	79657080	T	C	chr10	79628757	79632188	24892	A549-ACE2_0h_Ho2020	1	0.217514	Brain_Cerebellar_Hemisphere	0.414442	Muscle_Skeletal	0.0365436
rs1614308	ENSG00000226676.1	RP11-589B3.6	Lung	0.00436647	-0.292803	-0.464177	-0.0962584	0.439806	Cis	1	0.00158593	chr10	79657795	G	C	chr10	79628757	79632188	25607	A549-ACE2_0h_Ho2020	1	0.217514	Brain_Cerebellar_Hemisphere	0.414442	Muscle_Skeletal	0.0365436
rs1650202	ENSG00000226676.1	RP11-589B3.6	Lung	0.000111557	-0.48193	-0.683738	-0.285643	0.291262	Cis	1	3.55195e-05	chr10	79658266	T	C	chr10	79628757	79632188	26078	A549-ACE2_0h_Ho2020	1	0.217514	Brain_Cerebellar_Hemisphere	0.414442	Muscle_Skeletal	0.0365436
rs61862730	ENSG00000230091.6	TMEM254-AS1	Lung	0.0248737	0.409563	0.018071	0.627994	0.101942	Cis	1	0.0101549	chr10	79646990	T	C	chr10	80046860	80078912	399870	A549-ACE2_0h_Ho2020	1	1.2311	Testis	11.7806	Whole_Blood	0.127713
rs3088308	ENSG00000230091.6	TMEM254-AS1	Lung	0.00910817	0.57159	0.281659	0.876731	0.0728155	Cis	1.5	0.00346686	chr10	79938112	A	T	chr10	80046860	80078912	108748	A549-ACE2_0h_Ho2020	1.5	1.2311	Testis	11.7806	Whole_Blood	0.127713
rs10887215	ENSG00000230091.6	TMEM254-AS1	Lung	7.22796e-06	0.722453	0.501399	0.957205	0.117476	Cis	2.5	1.70375e-06	chr10	79950020	T	C	chr10	80046860	80078912	96840	A549-ACE2_0h_Ho2020	2.5	1.2311	Testis	11.7806	Whole_Blood	0.127713
rs1923534	ENSG00000230091.6	TMEM254-AS1	Lung	0.00910817	0.57159	0.279396	0.863562	0.0728155	Cis	2.5	0.00346686	chr10	79950729	A	G	chr10	80046860	80078912	96131	A549-ACE2_0h_Ho2020	2.5	1.2311	Testis	11.7806	Whole_Blood	0.127713
rs1885549	ENSG00000230091.6	TMEM254-AS1	Lung	7.22796e-06	0.722453	0.517282	0.943113	0.117476	Cis	2	1.70375e-06	chr10	79952794	G	A	chr10	80046860	80078912	94066	A549-ACE2_0h_Ho2020	2	1.2311	Testis	11.7806	Whole_Blood	0.127713
rs12245076	ENSG00000230091.6	TMEM254-AS1	Lung	7.22796e-06	0.722453	0.498698	0.946129	0.117476	Cis	2	1.70375e-06	chr10	79953675	G	A	chr10	80046860	80078912	93185	A549-ACE2_0h_Ho2020	2	1.2311	Testis	11.7806	Whole_Blood	0.127713
rs10788319	ENSG00000230091.6	TMEM254-AS1	Lung	7.22796e-06	0.722453	0.505921	0.936013	0.117476	Cis	2	1.70375e-06	chr10	79953754	T	A	chr10	80046860	80078912	93106	A549-ACE2_0h_Ho2020	2	1.2311	Testis	11.7806	Whole_Blood	0.127713
rs11200859	ENSG00000230091.6	TMEM254-AS1	Lung	7.22796e-06	0.722453	0.504619	0.946233	0.117476	Cis	2	1.70375e-06	chr10	79953805	A	G	chr10	80046860	80078912	93055	A549-ACE2_0h_Ho2020	2	1.2311	Testis	11.7806	Whole_Blood	0.127713
rs12414096	ENSG00000230091.6	TMEM254-AS1	Lung	0.00910817	0.57159	0.270932	0.873932	0.0728155	Cis	2	0.00346686	chr10	79953873	A	G	chr10	80046860	80078912	92987	A549-ACE2_0h_Ho2020	2	1.2311	Testis	11.7806	Whole_Blood	0.127713
rs10887229	ENSG00000230091.6	TMEM254-AS1	Lung	3.00476e-06	0.688284	0.383278	0.843262	0.118447	Cis	2	6.83869e-07	chr10	79954018	A	G	chr10	80046860	80078912	92842	A549-ACE2_0h_Ho2020	2	1.2311	Testis	11.7806	Whole_Blood	0.127713
rs10788321	ENSG00000230091.6	TMEM254-AS1	Lung	7.22796e-06	0.722453	0.498799	0.937564	0.117476	Cis	2	1.70375e-06	chr10	79954039	T	A	chr10	80046860	80078912	92821	A549-ACE2_0h_Ho2020	2	1.2311	Testis	11.7806	Whole_Blood	0.127713
rs61858839	ENSG00000230091.6	TMEM254-AS1	Lung	7.22796e-06	0.722453	0.519164	0.965877	0.117476	Cis	2	1.70375e-06	chr10	79954162	T	A	chr10	80046860	80078912	92698	A549-ACE2_0h_Ho2020	2	1.2311	Testis	11.7806	Whole_Blood	0.127713
rs10887254	ENSG00000230091.6	TMEM254-AS1	Lung	7.22796e-06	0.722453	0.497088	0.939833	0.117476	Cis	1	1.70375e-06	chr10	79963106	T	G	chr10	80046860	80078912	83754	A549-ACE2_0h_Ho2020	1	1.2311	Testis	11.7806	Whole_Blood	0.127713
rs76239460	ENSG00000230091.6	TMEM254-AS1	Lung	0.00910817	0.57159	0.261711	0.891082	0.0728155	Cis	1	0.00346686	chr10	79963471	C	T	chr10	80046860	80078912	83389	A549-ACE2_0h_Ho2020	1	1.2311	Testis	11.7806	Whole_Blood	0.127713
rs61860400	ENSG00000230091.6	TMEM254-AS1	Lung	0.00910817	0.57159	0.246269	0.852939	0.0728155	Cis	1	0.00346686	chr10	79963671	T	C	chr10	80046860	80078912	83189	A549-ACE2_0h_Ho2020	1	1.2311	Testis	11.7806	Whole_Blood	0.127713
rs61860401	ENSG00000230091.6	TMEM254-AS1	Lung	7.22796e-06	0.722453	0.516137	0.942077	0.117476	Cis	1	1.70375e-06	chr10	79963766	C	T	chr10	80046860	80078912	83094	A549-ACE2_0h_Ho2020	1	1.2311	Testis	11.7806	Whole_Blood	0.127713
rs61860402	ENSG00000230091.6	TMEM254-AS1	Lung	7.22796e-06	0.722453	0.494709	0.94495	0.117476	Cis	1	1.70375e-06	chr10	79963939	C	T	chr10	80046860	80078912	82921	A549-ACE2_0h_Ho2020	1	1.2311	Testis	11.7806	Whole_Blood	0.127713
rs61860416	ENSG00000230091.6	TMEM254-AS1	Lung	6.13829e-06	0.730794	0.523771	0.972472	0.118447	Cis	1.5	1.41533e-06	chr10	79974142	A	G	chr10	80046860	80078912	72718	A549-ACE2_0h_Ho2020	1.5	1.2311	Testis	11.7806	Whole_Blood	0.127713
rs61860417	ENSG00000230091.6	TMEM254-AS1	Lung	0.00090436	0.629414	0.36952	0.893447	0.0805825	Cis	1.5	0.000306916	chr10	79974971	C	T	chr10	80046860	80078912	71889	A549-ACE2_0h_Ho2020	1.5	1.2311	Testis	11.7806	Whole_Blood	0.127713
rs4387301	ENSG00000230091.6	TMEM254-AS1	Lung	0.00910817	0.57159	0.25661	0.849314	0.0728155	Cis	1.5	0.00346686	chr10	79976643	C	T	chr10	80046860	80078912	70217	A549-ACE2_0h_Ho2020	1.5	1.2311	Testis	11.7806	Whole_Blood	0.127713
rs61860452	ENSG00000230091.6	TMEM254-AS1	Lung	0.00910817	0.57159	0.268703	0.874071	0.0728155	Cis	1	0.00346686	chr10	79995051	C	T	chr10	80046860	80078912	51809	A549-ACE2_0h_Ho2020	1	1.2311	Testis	11.7806	Whole_Blood	0.127713
rs2493719	ENSG00000242600.8	MBL1P	Lung	0.021598	0.14203	0.0518207	0.232886	0.408738	Cis	1	0.00872594	chr10	79896305	T	C	chr10	79920178	79923119	23873	A549-ACE2_0h_Ho2020	1	6.13432	Liver	8.28206	Cells_EBV-transformed_lymphocytes	0.15005
rs12413715	ENSG00000242600.8	MBL1P	Lung	1.03647e-05	0.440793	0.289657	0.601391	0.0728155	Cis	1	2.79741e-06	chr10	79927604	G	T	chr10	79920178	79923119	4485	A549-ACE2_0h_Ho2020	1	6.13432	Liver	8.28206	Cells_EBV-transformed_lymphocytes	0.15005
rs17884637	ENSG00000242600.8	MBL1P	Lung	1.03647e-05	0.440793	0.296976	0.594775	0.0728155	Cis	1	2.79741e-06	chr10	79928166	G	C	chr10	79920178	79923119	5047	A549-ACE2_0h_Ho2020	1	6.13432	Liver	8.28206	Cells_EBV-transformed_lymphocytes	0.15005
rs563669512	ENSG00000242600.8	MBL1P	Lung	1.03647e-05	0.440793	0.278157	0.611453	0.0728155	Cis	1	2.79741e-06	chr10	79928291	G	GC	chr10	79920178	79923119	5172	A549-ACE2_0h_Ho2020	1	6.13432	Liver	8.28206	Cells_EBV-transformed_lymphocytes	0.15005
rs12414616	ENSG00000242600.8	MBL1P	Lung	1.03647e-05	0.440793	0.283526	0.588925	0.0728155	Cis	1.5	2.79741e-06	chr10	79932021	C	T	chr10	79920178	79923119	8902	A549-ACE2_0h_Ho2020	1.5	6.13432	Liver	8.28206	Cells_EBV-transformed_lymphocytes	0.15005
rs12415523	ENSG00000242600.8	MBL1P	Lung	1.03647e-05	0.440793	0.276126	0.608756	0.0728155	Cis	1.5	2.79741e-06	chr10	79932220	T	C	chr10	79920178	79923119	9101	A549-ACE2_0h_Ho2020	1.5	6.13432	Liver	8.28206	Cells_EBV-transformed_lymphocytes	0.15005
rs10887199	ENSG00000283913.1	RP11-479O17.12	Lung	0.0394098	0.283336	0.0817406	0.489868	0.138835	Cis	2.5	0.0171075	chr10	79943078	T	C	chr10	79931711	79950336	0	A549-ACE2_0h_Ho2020	2.5	0.992609	Pituitary	1.60622	Brain_Spinal_cord_cervical_c-1	0.0990902
rs2181204	ENSG00000283913.1	RP11-479O17.12	Lung	0.0498093	0.270683	0.0596788	0.456242	0.137864	Cis	4	0.0221036	chr10	79944756	A	G	chr10	79931711	79950336	0	A549-ACE2_0h_Ho2020	4	0.992609	Pituitary	1.60622	Brain_Spinal_cord_cervical_c-1	0.0990902
rs721917	ENSG00000283913.1	RP11-479O17.12	Lung	0.0073601	0.271777	0.112848	0.40919	0.453398	Cis	2.5	0.00275523	chr10	79946568	A	G	chr10	79931711	79950336	0	A549-ACE2_0h_Ho2020	2.5	0.992609	Pituitary	1.60622	Brain_Spinal_cord_cervical_c-1	0.0990902
rs726014	ENSG00000283913.1	RP11-479O17.12	Lung	0.0439889	0.276826	0.0795009	0.4896	0.129126	Cis	2.5	0.0192999	chr10	79948988	T	C	chr10	79931711	79950336	0	A549-ACE2_0h_Ho2020	2.5	0.992609	Pituitary	1.60622	Brain_Spinal_cord_cervical_c-1	0.0990902
rs10887215	ENSG00000283913.1	RP11-479O17.12	Lung	0.0368152	0.317952	0.113448	0.54473	0.117476	Cis	3	0.0158655	chr10	79950020	T	C	chr10	79931711	79950336	0	A549-ACE2_0h_Ho2020	3	0.992609	Pituitary	1.60622	Brain_Spinal_cord_cervical_c-1	0.0990902
rs10887218	ENSG00000283913.1	RP11-479O17.12	Lung	0.0368152	0.317952	0.109841	0.538033	0.117476	Cis	2	0.0158655	chr10	79951268	G	A	chr10	79931711	79950336	932	A549-ACE2_0h_Ho2020	2	0.992609	Pituitary	1.60622	Brain_Spinal_cord_cervical_c-1	0.0990902
rs59169164	ENSG00000283913.1	RP11-479O17.12	Lung	0.0368152	0.317952	0.10667	0.536081	0.117476	Cis	2.5	0.0158655	chr10	79952159	T	C	chr10	79931711	79950336	1823	A549-ACE2_0h_Ho2020	2.5	0.992609	Pituitary	1.60622	Brain_Spinal_cord_cervical_c-1	0.0990902
rs1885552	ENSG00000283913.1	RP11-479O17.12	Lung	0.0368152	0.317952	0.0830358	0.523301	0.117476	Cis	2.5	0.0158655	chr10	79952336	C	G	chr10	79931711	79950336	2000	A549-ACE2_0h_Ho2020	2.5	0.992609	Pituitary	1.60622	Brain_Spinal_cord_cervical_c-1	0.0990902
rs1885551	ENSG00000283913.1	RP11-479O17.12	Lung	0.0368152	0.317952	0.103019	0.520839	0.117476	Cis	2.5	0.0158655	chr10	79952597	A	G	chr10	79931711	79950336	2261	A549-ACE2_0h_Ho2020	2.5	0.992609	Pituitary	1.60622	Brain_Spinal_cord_cervical_c-1	0.0990902
rs1885549	ENSG00000283913.1	RP11-479O17.12	Lung	0.0368152	0.317952	0.10897	0.547289	0.117476	Cis	4	0.0158655	chr10	79952794	G	A	chr10	79931711	79950336	2458	A549-ACE2_0h_Ho2020	4	0.992609	Pituitary	1.60622	Brain_Spinal_cord_cervical_c-1	0.0990902
rs12245076	ENSG00000283913.1	RP11-479O17.12	Lung	0.0368152	0.317952	0.121804	0.539855	0.117476	Cis	4	0.0158655	chr10	79953675	G	A	chr10	79931711	79950336	3339	A549-ACE2_0h_Ho2020	4	0.992609	Pituitary	1.60622	Brain_Spinal_cord_cervical_c-1	0.0990902
rs10788319	ENSG00000283913.1	RP11-479O17.12	Lung	0.0368152	0.317952	0.0989982	0.513803	0.117476	Cis	4	0.0158655	chr10	79953754	T	A	chr10	79931711	79950336	3418	A549-ACE2_0h_Ho2020	4	0.992609	Pituitary	1.60622	Brain_Spinal_cord_cervical_c-1	0.0990902
rs11200859	ENSG00000283913.1	RP11-479O17.12	Lung	0.0368152	0.317952	0.091319	0.516905	0.117476	Cis	4	0.0158655	chr10	79953805	A	G	chr10	79931711	79950336	3469	A549-ACE2_0h_Ho2020	4	0.992609	Pituitary	1.60622	Brain_Spinal_cord_cervical_c-1	0.0990902
rs10887229	ENSG00000283913.1	RP11-479O17.12	Lung	0.0416901	0.289015	0.0432377	0.471789	0.118447	Cis	4	0.0181637	chr10	79954018	A	G	chr10	79931711	79950336	3682	A549-ACE2_0h_Ho2020	4	0.992609	Pituitary	1.60622	Brain_Spinal_cord_cervical_c-1	0.0990902
rs10788321	ENSG00000283913.1	RP11-479O17.12	Lung	0.0368152	0.317952	0.113709	0.526393	0.117476	Cis	4	0.0158655	chr10	79954039	T	A	chr10	79931711	79950336	3703	A549-ACE2_0h_Ho2020	4	0.992609	Pituitary	1.60622	Brain_Spinal_cord_cervical_c-1	0.0990902
rs61858839	ENSG00000283913.1	RP11-479O17.12	Lung	0.0368152	0.317952	0.105905	0.533532	0.117476	Cis	4	0.0158655	chr10	79954162	T	A	chr10	79931711	79950336	3826	A549-ACE2_0h_Ho2020	4	0.992609	Pituitary	1.60622	Brain_Spinal_cord_cervical_c-1	0.0990902
rs61858841	ENSG00000283913.1	RP11-479O17.12	Lung	0.0368152	0.317952	0.110022	0.522662	0.117476	Cis	1.5	0.0158655	chr10	79954420	C	T	chr10	79931711	79950336	4084	A549-ACE2_0h_Ho2020	1.5	0.992609	Pituitary	1.60622	Brain_Spinal_cord_cervical_c-1	0.0990902
rs140823726	ENSG00000283913.1	RP11-479O17.12	Lung	0.0368152	0.317952	0.115726	0.55584	0.117476	Cis	1.5	0.0158655	chr10	79954426	T	TG	chr10	79931711	79950336	4090	A549-ACE2_0h_Ho2020	1.5	0.992609	Pituitary	1.60622	Brain_Spinal_cord_cervical_c-1	0.0990902
rs10887233	ENSG00000283913.1	RP11-479O17.12	Lung	0.0368152	0.317952	0.105025	0.520869	0.117476	Cis	2.5	0.0158655	chr10	79955596	C	G	chr10	79931711	79950336	5260	A549-ACE2_0h_Ho2020	2.5	0.992609	Pituitary	1.60622	Brain_Spinal_cord_cervical_c-1	0.0990902
rs10887234	ENSG00000283913.1	RP11-479O17.12	Lung	0.0368152	0.317952	0.101161	0.531044	0.117476	Cis	2.5	0.0158655	chr10	79955666	C	A	chr10	79931711	79950336	5330	A549-ACE2_0h_Ho2020	2.5	0.992609	Pituitary	1.60622	Brain_Spinal_cord_cervical_c-1	0.0990902
rs10887235	ENSG00000283913.1	RP11-479O17.12	Lung	0.0368152	0.317952	0.118034	0.541016	0.117476	Cis	2.5	0.0158655	chr10	79955890	T	C	chr10	79931711	79950336	5554	A549-ACE2_0h_Ho2020	2.5	0.992609	Pituitary	1.60622	Brain_Spinal_cord_cervical_c-1	0.0990902
rs2146192	ENSG00000283913.1	RP11-479O17.12	Lung	0.0368152	0.317952	0.0841189	0.525613	0.117476	Cis	2.5	0.0158655	chr10	79955982	T	C	chr10	79931711	79950336	5646	A549-ACE2_0h_Ho2020	2.5	0.992609	Pituitary	1.60622	Brain_Spinal_cord_cervical_c-1	0.0990902
rs2146191	ENSG00000283913.1	RP11-479O17.12	Lung	0.0368152	0.317952	0.1111	0.534937	0.117476	Cis	2.5	0.0158655	chr10	79955998	G	A	chr10	79931711	79950336	5662	A549-ACE2_0h_Ho2020	2.5	0.992609	Pituitary	1.60622	Brain_Spinal_cord_cervical_c-1	0.0990902
rs5786428	ENSG00000283913.1	RP11-479O17.12	Lung	0.0368152	0.317952	0.100035	0.534497	0.117476	Cis	2.5	0.0158655	chr10	79956127	TG	T	chr10	79931711	79950336	5791	A549-ACE2_0h_Ho2020	2.5	0.992609	Pituitary	1.60622	Brain_Spinal_cord_cervical_c-1	0.0990902
rs2146190	ENSG00000283913.1	RP11-479O17.12	Lung	0.0368152	0.317952	0.101547	0.528622	0.117476	Cis	2.5	0.0158655	chr10	79956187	G	A	chr10	79931711	79950336	5851	A549-ACE2_0h_Ho2020	2.5	0.992609	Pituitary	1.60622	Brain_Spinal_cord_cervical_c-1	0.0990902
rs61860401	ENSG00000283913.1	RP11-479O17.12	Lung	0.0368152	0.317952	0.112974	0.564797	0.117476	Cis	1	0.0158655	chr10	79963766	C	T	chr10	79931711	79950336	13430	A549-ACE2_0h_Ho2020	1	0.992609	Pituitary	1.60622	Brain_Spinal_cord_cervical_c-1	0.0990902
rs61860402	ENSG00000283913.1	RP11-479O17.12	Lung	0.0368152	0.317952	0.123677	0.555789	0.117476	Cis	1	0.0158655	chr10	79963939	C	T	chr10	79931711	79950336	13603	A549-ACE2_0h_Ho2020	1	0.992609	Pituitary	1.60622	Brain_Spinal_cord_cervical_c-1	0.0990902
rs10788338	ENSG00000283913.1	RP11-479O17.12	Lung	0.0158246	0.240521	0.08473	0.399808	0.373786	Cis	3	0.00623066	chr10	79973266	A	C	chr10	79931711	79950336	22930	A549-ACE2_0h_Ho2020	3	0.992609	Pituitary	1.60622	Brain_Spinal_cord_cervical_c-1	0.0990902
rs10887199	ENSG00000133661.15	SFTPD	Lung	4.80248e-06	-0.316354	-0.47627	-0.193153	0.138835	Cis	2.5	1.10204e-06	chr10	79943078	T	C	chr10	79937740	79982614	0	A549-ACE2_0h_Ho2020	2.5	233.415	Lung	233.415	Cells_EBV-transformed_lymphocytes	0.0440753
rs2181204	ENSG00000133661.15	SFTPD	Lung	2.01194e-06	-0.325979	-0.488884	-0.201103	0.137864	Cis	6	4.53311e-07	chr10	79944756	A	G	chr10	79937740	79982614	0	A549-ACE2_0h_Ho2020	6	233.415	Lung	233.415	Cells_EBV-transformed_lymphocytes	0.0440753
rs723192	ENSG00000133661.15	SFTPD	Lung	1.78292e-07	-0.323095	-0.459419	-0.191102	0.133981	Cis	3	3.73769e-08	chr10	79948257	C	T	chr10	79937740	79982614	0	A549-ACE2_0h_Ho2020	3	233.415	Lung	233.415	Cells_EBV-transformed_lymphocytes	0.0440753
rs958865	ENSG00000133661.15	SFTPD	Lung	2.13018e-06	-0.3253	-0.481325	-0.191167	0.136893	Cis	3	4.80212e-07	chr10	79948273	C	A	chr10	79937740	79982614	0	A549-ACE2_0h_Ho2020	3	233.415	Lung	233.415	Cells_EBV-transformed_lymphocytes	0.0440753
rs726014	ENSG00000133661.15	SFTPD	Lung	1.93389e-06	-0.303482	-0.447879	-0.162804	0.129126	Cis	3	4.35252e-07	chr10	79948988	T	C	chr10	79937740	79982614	0	A549-ACE2_0h_Ho2020	3	233.415	Lung	233.415	Cells_EBV-transformed_lymphocytes	0.0440753
rs10887215	ENSG00000133661.15	SFTPD	Lung	4.27047e-07	-0.353984	-0.510234	-0.22652	0.117476	Cis	5.5	9.24013e-08	chr10	79950020	T	C	chr10	79937740	79982614	0	A549-ACE2_0h_Ho2020	5.5	233.415	Lung	233.415	Cells_EBV-transformed_lymphocytes	0.0440753
rs10887218	ENSG00000133661.15	SFTPD	Lung	4.27047e-07	-0.353984	-0.491864	-0.201739	0.117476	Cis	4	9.24011e-08	chr10	79951268	G	A	chr10	79937740	79982614	0	A549-ACE2_0h_Ho2020	4	233.415	Lung	233.415	Cells_EBV-transformed_lymphocytes	0.0440753
rs7072378	ENSG00000133661.15	SFTPD	Lung	0.000107917	-0.20809	-0.323533	-0.0903878	0.2	Cis	4	3.4334e-05	chr10	79951311	C	G	chr10	79937740	79982614	0	A549-ACE2_0h_Ho2020	4	233.415	Lung	233.415	Cells_EBV-transformed_lymphocytes	0.0440753
rs59169164	ENSG00000133661.15	SFTPD	Lung	4.27047e-07	-0.353984	-0.51377	-0.228126	0.117476	Cis	5.5	9.24013e-08	chr10	79952159	T	C	chr10	79937740	79982614	0	A549-ACE2_0h_Ho2020	5.5	233.415	Lung	233.415	Cells_EBV-transformed_lymphocytes	0.0440753
rs1885552	ENSG00000133661.15	SFTPD	Lung	4.27047e-07	-0.353984	-0.506362	-0.211011	0.117476	Cis	5.5	9.24013e-08	chr10	79952336	C	G	chr10	79937740	79982614	0	A549-ACE2_0h_Ho2020	5.5	233.415	Lung	233.415	Cells_EBV-transformed_lymphocytes	0.0440753
rs1885551	ENSG00000133661.15	SFTPD	Lung	4.27047e-07	-0.353984	-0.503467	-0.22369	0.117476	Cis	5.5	9.24011e-08	chr10	79952597	A	G	chr10	79937740	79982614	0	A549-ACE2_0h_Ho2020	5.5	233.415	Lung	233.415	Cells_EBV-transformed_lymphocytes	0.0440753
rs1885550	ENSG00000133661.15	SFTPD	Lung	0.000107917	-0.20809	-0.333141	-0.0915193	0.2	Cis	5.5	3.4334e-05	chr10	79952684	C	T	chr10	79937740	79982614	0	A549-ACE2_0h_Ho2020	5.5	233.415	Lung	233.415	Cells_EBV-transformed_lymphocytes	0.0440753
rs1885549	ENSG00000133661.15	SFTPD	Lung	4.27047e-07	-0.353984	-0.502609	-0.218245	0.117476	Cis	8	9.24013e-08	chr10	79952794	G	A	chr10	79937740	79982614	0	A549-ACE2_0h_Ho2020	8	233.415	Lung	233.415	Cells_EBV-transformed_lymphocytes	0.0440753
rs12245076	ENSG00000133661.15	SFTPD	Lung	4.27047e-07	-0.353984	-0.512014	-0.216432	0.117476	Cis	8	9.24013e-08	chr10	79953675	G	A	chr10	79937740	79982614	0	A549-ACE2_0h_Ho2020	8	233.415	Lung	233.415	Cells_EBV-transformed_lymphocytes	0.0440753
rs10788319	ENSG00000133661.15	SFTPD	Lung	4.27047e-07	-0.353984	-0.504958	-0.218048	0.117476	Cis	8	9.24011e-08	chr10	79953754	T	A	chr10	79937740	79982614	0	A549-ACE2_0h_Ho2020	8	233.415	Lung	233.415	Cells_EBV-transformed_lymphocytes	0.0440753
rs11200859	ENSG00000133661.15	SFTPD	Lung	4.27047e-07	-0.353984	-0.499824	-0.21488	0.117476	Cis	8	9.24013e-08	chr10	79953805	A	G	chr10	79937740	79982614	0	A549-ACE2_0h_Ho2020	8	233.415	Lung	233.415	Cells_EBV-transformed_lymphocytes	0.0440753
rs10887229	ENSG00000133661.15	SFTPD	Lung	8.22568e-07	-0.342882	-0.498275	-0.207638	0.118447	Cis	8	1.81271e-07	chr10	79954018	A	G	chr10	79937740	79982614	0	A549-ACE2_0h_Ho2020	8	233.415	Lung	233.415	Cells_EBV-transformed_lymphocytes	0.0440753
rs10788321	ENSG00000133661.15	SFTPD	Lung	4.27047e-07	-0.353984	-0.498539	-0.216265	0.117476	Cis	8	9.24011e-08	chr10	79954039	T	A	chr10	79937740	79982614	0	A549-ACE2_0h_Ho2020	8	233.415	Lung	233.415	Cells_EBV-transformed_lymphocytes	0.0440753
rs61858839	ENSG00000133661.15	SFTPD	Lung	4.27047e-07	-0.353984	-0.50956	-0.221458	0.117476	Cis	8	9.24013e-08	chr10	79954162	T	A	chr10	79937740	79982614	0	A549-ACE2_0h_Ho2020	8	233.415	Lung	233.415	Cells_EBV-transformed_lymphocytes	0.0440753
rs61858841	ENSG00000133661.15	SFTPD	Lung	4.27047e-07	-0.353984	-0.50338	-0.219911	0.117476	Cis	6	9.24013e-08	chr10	79954420	C	T	chr10	79937740	79982614	0	A549-ACE2_0h_Ho2020	6	233.415	Lung	233.415	Cells_EBV-transformed_lymphocytes	0.0440753
rs140823726	ENSG00000133661.15	SFTPD	Lung	4.27047e-07	-0.353984	-0.51593	-0.215721	0.117476	Cis	6	9.24013e-08	chr10	79954426	T	TG	chr10	79937740	79982614	0	A549-ACE2_0h_Ho2020	6	233.415	Lung	233.415	Cells_EBV-transformed_lymphocytes	0.0440753
rs10887233	ENSG00000133661.15	SFTPD	Lung	4.27047e-07	-0.353984	-0.494843	-0.216152	0.117476	Cis	4	9.24011e-08	chr10	79955596	C	G	chr10	79937740	79982614	0	A549-ACE2_0h_Ho2020	4	233.415	Lung	233.415	Cells_EBV-transformed_lymphocytes	0.0440753
rs10887234	ENSG00000133661.15	SFTPD	Lung	4.27047e-07	-0.353984	-0.500222	-0.217922	0.117476	Cis	4	9.24013e-08	chr10	79955666	C	A	chr10	79937740	79982614	0	A549-ACE2_0h_Ho2020	4	233.415	Lung	233.415	Cells_EBV-transformed_lymphocytes	0.0440753
rs10887235	ENSG00000133661.15	SFTPD	Lung	4.27047e-07	-0.353984	-0.507169	-0.215114	0.117476	Cis	4	9.24013e-08	chr10	79955890	T	C	chr10	79937740	79982614	0	A549-ACE2_0h_Ho2020	4	233.415	Lung	233.415	Cells_EBV-transformed_lymphocytes	0.0440753
rs2146192	ENSG00000133661.15	SFTPD	Lung	4.27047e-07	-0.353984	-0.503376	-0.212609	0.117476	Cis	4	9.24011e-08	chr10	79955982	T	C	chr10	79937740	79982614	0	A549-ACE2_0h_Ho2020	4	233.415	Lung	233.415	Cells_EBV-transformed_lymphocytes	0.0440753
rs2146191	ENSG00000133661.15	SFTPD	Lung	4.27047e-07	-0.353984	-0.494856	-0.202527	0.117476	Cis	4	9.24013e-08	chr10	79955998	G	A	chr10	79937740	79982614	0	A549-ACE2_0h_Ho2020	4	233.415	Lung	233.415	Cells_EBV-transformed_lymphocytes	0.0440753
rs5786428	ENSG00000133661.15	SFTPD	Lung	4.27047e-07	-0.353984	-0.497915	-0.212677	0.117476	Cis	4	9.24013e-08	chr10	79956127	TG	T	chr10	79937740	79982614	0	A549-ACE2_0h_Ho2020	4	233.415	Lung	233.415	Cells_EBV-transformed_lymphocytes	0.0440753
rs2146190	ENSG00000133661.15	SFTPD	Lung	4.27047e-07	-0.353984	-0.498958	-0.2083	0.117476	Cis	4	9.24013e-08	chr10	79956187	G	A	chr10	79937740	79982614	0	A549-ACE2_0h_Ho2020	4	233.415	Lung	233.415	Cells_EBV-transformed_lymphocytes	0.0440753
rs10887254	ENSG00000133661.15	SFTPD	Lung	4.27047e-07	-0.353984	-0.501562	-0.214971	0.117476	Cis	3	9.24011e-08	chr10	79963106	T	G	chr10	79937740	79982614	0	A549-ACE2_0h_Ho2020	3	233.415	Lung	233.415	Cells_EBV-transformed_lymphocytes	0.0440753
rs61860401	ENSG00000133661.15	SFTPD	Lung	4.27047e-07	-0.353984	-0.503967	-0.220805	0.117476	Cis	2	9.24013e-08	chr10	79963766	C	T	chr10	79937740	79982614	0	A549-ACE2_0h_Ho2020	2	233.415	Lung	233.415	Cells_EBV-transformed_lymphocytes	0.0440753
rs61860402	ENSG00000133661.15	SFTPD	Lung	4.27047e-07	-0.353984	-0.515495	-0.224922	0.117476	Cis	2	9.24011e-08	chr10	79963939	C	T	chr10	79937740	79982614	0	A549-ACE2_0h_Ho2020	2	233.415	Lung	233.415	Cells_EBV-transformed_lymphocytes	0.0440753
rs34406153	ENSG00000133661.15	SFTPD	Lung	0.000107917	-0.20809	-0.328999	-0.0952165	0.2	Cis	2	3.4334e-05	chr10	79968313	G	A	chr10	79937740	79982614	0	A549-ACE2_0h_Ho2020	2	233.415	Lung	233.415	Cells_EBV-transformed_lymphocytes	0.0440753
rs58606426	ENSG00000133661.15	SFTPD	Lung	4.27047e-07	-0.353984	-0.514704	-0.204419	0.117476	Cis	2	9.24013e-08	chr10	79968556	G	A	chr10	79937740	79982614	0	A549-ACE2_0h_Ho2020	2	233.415	Lung	233.415	Cells_EBV-transformed_lymphocytes	0.0440753
rs57966752	ENSG00000133661.15	SFTPD	Lung	4.27047e-07	-0.353984	-0.515421	-0.21411	0.117476	Cis	2	9.24013e-08	chr10	79968557	G	A	chr10	79937740	79982614	0	A549-ACE2_0h_Ho2020	2	233.415	Lung	233.415	Cells_EBV-transformed_lymphocytes	0.0440753
rs61860413	ENSG00000133661.15	SFTPD	Lung	7.73445e-07	-0.346552	-0.498768	-0.215715	0.118447	Cis	5	1.70225e-07	chr10	79970363	T	G	chr10	79937740	79982614	0	A549-ACE2_0h_Ho2020	5	233.415	Lung	233.415	Cells_EBV-transformed_lymphocytes	0.0440753
rs61860414	ENSG00000133661.15	SFTPD	Lung	7.73445e-07	-0.346552	-0.486816	-0.209376	0.118447	Cis	5	1.70224e-07	chr10	79970424	A	T	chr10	79937740	79982614	0	A549-ACE2_0h_Ho2020	5	233.415	Lung	233.415	Cells_EBV-transformed_lymphocytes	0.0440753
rs61860415	ENSG00000133661.15	SFTPD	Lung	0.000107917	-0.20809	-0.341745	-0.10437	0.2	Cis	5.5	3.4334e-05	chr10	79970823	T	C	chr10	79937740	79982614	0	A549-ACE2_0h_Ho2020	5.5	233.415	Lung	233.415	Cells_EBV-transformed_lymphocytes	0.0440753
rs61860416	ENSG00000133661.15	SFTPD	Lung	7.73445e-07	-0.346552	-0.500364	-0.20136	0.118447	Cis	2.5	1.70225e-07	chr10	79974142	A	G	chr10	79937740	79982614	0	A549-ACE2_0h_Ho2020	2.5	233.415	Lung	233.415	Cells_EBV-transformed_lymphocytes	0.0440753
rs3934643	ENSG00000133661.15	SFTPD	Lung	2.50789e-06	-0.347318	-0.499461	-0.202277	0.11068	Cis	3	5.6792e-07	chr10	79977061	G	A	chr10	79937740	79982614	0	A549-ACE2_0h_Ho2020	3	233.415	Lung	233.415	Cells_EBV-transformed_lymphocytes	0.0440753
rs11201014	ENSG00000133661.15	SFTPD	Lung	2.50789e-06	-0.347318	-0.511477	-0.207188	0.11068	Cis	5.5	5.6792e-07	chr10	79980386	T	G	chr10	79937740	79982614	0	A549-ACE2_0h_Ho2020	5.5	233.415	Lung	233.415	Cells_EBV-transformed_lymphocytes	0.0440753
rs11201025	ENSG00000133661.15	SFTPD	Lung	3.95066e-06	-0.333415	-0.492167	-0.196024	0.112967	Cis	4	9.03988e-07	chr10	79982402	T	G	chr10	79937740	79982614	0	A549-ACE2_0h_Ho2020	4	233.415	Lung	233.415	Cells_EBV-transformed_lymphocytes	0.0440753
rs56122289	ENSG00000122359.17	ANXA11	Lung	0.0320293	0.236376	0.0697673	0.4021	0.0883495	Cis	1	0.0135534	chr10	79986271	G	A	chr10	80150889	80205572	164618	A549-ACE2_0h_Ho2020	1	84.441	Artery_Aorta	126.414	Brain_Hypothalamus	6.59303
rs4633405	ENSG00000122359.17	ANXA11	Lung	0.0423964	0.2382	0.0421411	0.421473	0.0728155	Cis	9	0.0185233	chr10	80167690	G	T	chr10	80150889	80205572	0	A549-ACE2_0h_Ho2020	9	84.441	Artery_Aorta	126.414	Brain_Hypothalamus	6.59303
rs61860034	ENSG00000122359.17	ANXA11	Lung	0.0423964	0.2382	0.00709255	0.423278	0.0728155	Cis	9.5	0.0185233	chr10	80172092	C	T	chr10	80150889	80205572	0	A549-ACE2_0h_Ho2020	9.5	84.441	Artery_Aorta	126.414	Brain_Hypothalamus	6.59303
rs12415870	ENSG00000122359.17	ANXA11	Lung	0.0423964	0.2382	0.0528185	0.431155	0.0728155	Cis	6	0.0185233	chr10	80189714	A	G	chr10	80150889	80205572	0	A549-ACE2_0h_Ho2020	6	84.441	Artery_Aorta	126.414	Brain_Hypothalamus	6.59303
rs12414521	ENSG00000122359.17	ANXA11	Lung	0.0423964	0.2382	0.0391195	0.420605	0.0728155	Cis	6	0.0185233	chr10	80189778	G	C	chr10	80150889	80205572	0	A549-ACE2_0h_Ho2020	6	84.441	Artery_Aorta	126.414	Brain_Hypothalamus	6.59303
rs55666905	ENSG00000122359.17	ANXA11	Lung	0.0423964	0.2382	0.0474234	0.43107	0.0728155	Cis	7	0.0185233	chr10	80193883	C	T	chr10	80150889	80205572	0	A549-ACE2_0h_Ho2020	7	84.441	Artery_Aorta	126.414	Brain_Hypothalamus	6.59303
rs56008106	ENSG00000122359.17	ANXA11	Lung	0.0423964	0.2382	0.0330957	0.417908	0.0728155	Cis	7	0.0185233	chr10	80194020	T	C	chr10	80150889	80205572	0	A549-ACE2_0h_Ho2020	7	84.441	Artery_Aorta	126.414	Brain_Hypothalamus	6.59303
rs7893241	ENSG00000122359.17	ANXA11	Lung	0.034602	0.241305	0.0573488	0.421281	0.0796117	Cis	7	0.0147903	chr10	80194582	G	A	chr10	80150889	80205572	0	A549-ACE2_0h_Ho2020	7	84.441	Artery_Aorta	126.414	Brain_Hypothalamus	6.59303
rs61860051	ENSG00000122359.17	ANXA11	Lung	0.0463191	0.237237	0.0342378	0.418691	0.0737864	Cis	1.5	0.0203884	chr10	80197840	C	T	chr10	80150889	80205572	0	A549-ACE2_0h_Ho2020	1.5	84.441	Artery_Aorta	126.414	Brain_Hypothalamus	6.59303
rs11196170	ENSG00000148737.16	TCF7L2	Lung	0.0207957	0.188362	0.0836	0.28103	0.278641	Cis	1.5	0.00836786	chr10	112962862	G	A	chr10	112950250	113167678	0	A549-ACE2_0h_Ho2020	1.5	18.9235	Artery_Tibial	38.7564	Cells_EBV-transformed_lymphocytes	0.415223
rs6585195	ENSG00000148737.16	TCF7L2	Lung	0.0315241	0.203679	0.0999359	0.323613	0.197087	Cis	9.5	0.0133139	chr10	112963195	G	C	chr10	112950250	113167678	0	A549-ACE2_0h_Ho2020	9.5	18.9235	Artery_Tibial	38.7564	Cells_EBV-transformed_lymphocytes	0.415223
rs2296784	ENSG00000148737.16	TCF7L2	Lung	0.0208788	0.185246	0.0922893	0.285536	0.279612	Cis	15.5	0.00840213	chr10	112963800	T	C	chr10	112950250	113167678	0	A549-ACE2_0h_Ho2020	15.5	18.9235	Artery_Tibial	38.7564	Cells_EBV-transformed_lymphocytes	0.415223
rs2296782	ENSG00000148737.16	TCF7L2	Lung	0.0299967	0.179488	0.0814621	0.291051	0.299029	Cis	15.5	0.0125709	chr10	112964098	A	G	chr10	112950250	113167678	0	A549-ACE2_0h_Ho2020	15.5	18.9235	Artery_Tibial	38.7564	Cells_EBV-transformed_lymphocytes	0.415223
rs10885399	ENSG00000148737.16	TCF7L2	Lung	0.0149392	0.226512	0.118888	0.341913	0.262136	Cis	7	0.005868	chr10	112966418	T	A	chr10	112950250	113167678	0	A549-ACE2_0h_Ho2020	7	18.9235	Artery_Tibial	38.7564	Cells_EBV-transformed_lymphocytes	0.415223
rs61875109	ENSG00000148737.16	TCF7L2	Lung	0.0149392	0.226512	0.120631	0.337993	0.262136	Cis	11	0.005868	chr10	112969804	C	A	chr10	112950250	113167678	0	A549-ACE2_0h_Ho2020	11	18.9235	Artery_Tibial	38.7564	Cells_EBV-transformed_lymphocytes	0.415223
rs12573128	ENSG00000148737.16	TCF7L2	Lung	0.0210195	0.23105	0.112069	0.345979	0.198058	Cis	8	0.00847247	chr10	112971038	A	G	chr10	112950250	113167678	0	A549-ACE2_0h_Ho2020	8	18.9235	Artery_Tibial	38.7564	Cells_EBV-transformed_lymphocytes	0.415223
rs7897438	ENSG00000148737.16	TCF7L2	Lung	0.0149392	0.226512	0.112024	0.340959	0.262136	Cis	3	0.005868	chr10	112972548	C	A	chr10	112950250	113167678	0	A549-ACE2_0h_Ho2020	3	18.9235	Artery_Tibial	38.7564	Cells_EBV-transformed_lymphocytes	0.415223
rs12573128	ENSG00000169129.14	AFAP1L2	Lung	0.0418166	-0.173945	-0.302136	-0.0539519	0.198058	Trans-intrachromosomal	1	0.0182478	chr10	112971038	A	G	chr10	114294824	114404756	1323786	A549-ACE2_0h_Ho2020	1	8.7758	Nerve_Tibial	145.275	Cells_Cultured_fibroblasts	0.112976
rs35705950	ENSG00000117983.17	MUC5B	Lung	4.60197e-15	1.09696	0.882124	1.29499	0.0941748	Cis	3.5	6.70651e-16	chr11	1219991	G	T	chr11	1223066	1262172	3075	A549-ACE2_0h_Ho2020	3.5	0.574184	Minor_Salivary_Gland	633.721	Heart_Left_Ventricle	0.012086
rs2052690	ENSG00000170242.17	USP47	Lung	0.0148363	-0.124845	-0.218118	-0.0355996	0.254369	Trans-intrachromosomal	1	0.00582214	chr11	10642486	G	T	chr11	11841423	11959323	1198937	A549-ACE2_0h_Ho2020	1	37.3484	Brain_Cerebellar_Hemisphere	63.765	Whole_Blood	4.53561
rs66508232	ENSG00000135374.9	ELF5	Lung	9.04913e-05	0.254267	0.146125	0.362443	0.402913	Cis	1.5	2.8598e-05	chr11	34365980	AT	A	chr11	34478793	34513805	112813	A549-ACE2_0h_Ho2020	1.5	1.76117	Minor_Salivary_Gland	48.5312	Brain_Spinal_cord_cervical_c-1	0.00477979
rs2745911	ENSG00000135374.9	ELF5	Lung	8.12188e-05	-0.282222	-0.405199	-0.161614	0.225243	Cis	3	2.55549e-05	chr11	34369681	T	C	chr11	34478793	34513805	109112	A549-ACE2_0h_Ho2020	3	1.76117	Minor_Salivary_Gland	48.5312	Brain_Spinal_cord_cervical_c-1	0.00477979
rs2611147	ENSG00000135374.9	ELF5	Lung	8.12188e-05	-0.282222	-0.398843	-0.155947	0.225243	Cis	2.5	2.55549e-05	chr11	34370581	G	C	chr11	34478793	34513805	108212	A549-ACE2_0h_Ho2020	2.5	1.76117	Minor_Salivary_Gland	48.5312	Brain_Spinal_cord_cervical_c-1	0.00477979
rs2745906	ENSG00000135374.9	ELF5	Lung	0.000120335	-0.284881	-0.409763	-0.150737	0.230097	Cis	1.5	3.84028e-05	chr11	34371381	C	G	chr11	34478793	34513805	107412	A549-ACE2_0h_Ho2020	1.5	1.76117	Minor_Salivary_Gland	48.5312	Brain_Spinal_cord_cervical_c-1	0.00477979
rs111519029	ENSG00000135374.9	ELF5	Lung	0.000118085	-0.27405	-0.398137	-0.14659	0.225243	Cis	2	3.76702e-05	chr11	34374675	GTCTC	G	chr11	34478793	34513805	104118	A549-ACE2_0h_Ho2020	2	1.76117	Minor_Salivary_Gland	48.5312	Brain_Spinal_cord_cervical_c-1	0.00477979
rs2611133	ENSG00000135374.9	ELF5	Lung	0.000118085	-0.27405	-0.399176	-0.149657	0.225243	Cis	1.5	3.76702e-05	chr11	34376624	G	T	chr11	34478793	34513805	102169	A549-ACE2_0h_Ho2020	1.5	1.76117	Minor_Salivary_Gland	48.5312	Brain_Spinal_cord_cervical_c-1	0.00477979
rs2746163	ENSG00000135374.9	ELF5	Lung	0.000118085	-0.27405	-0.392667	-0.146581	0.225243	Cis	3	3.76702e-05	chr11	34376884	G	C	chr11	34478793	34513805	101909	A549-ACE2_0h_Ho2020	3	1.76117	Minor_Salivary_Gland	48.5312	Brain_Spinal_cord_cervical_c-1	0.00477979
rs34065597	ENSG00000135374.9	ELF5	Lung	0.000118085	-0.27405	-0.385785	-0.149124	0.225243	Cis	3	3.76702e-05	chr11	34376971	AT	A	chr11	34478793	34513805	101822	A549-ACE2_0h_Ho2020	3	1.76117	Minor_Salivary_Gland	48.5312	Brain_Spinal_cord_cervical_c-1	0.00477979
rs9971439	ENSG00000135374.9	ELF5	Lung	0.00356501	0.202692	0.0756909	0.326211	0.21068	Cis	1	0.00128683	chr11	34377239	C	T	chr11	34478793	34513805	101554	A549-ACE2_0h_Ho2020	1	1.76117	Minor_Salivary_Gland	48.5312	Brain_Spinal_cord_cervical_c-1	0.00477979
rs2745923	ENSG00000135374.9	ELF5	Lung	0.000118085	-0.27405	-0.383181	-0.160796	0.225243	Cis	1	3.76702e-05	chr11	34378085	A	G	chr11	34478793	34513805	100708	A549-ACE2_0h_Ho2020	1	1.76117	Minor_Salivary_Gland	48.5312	Brain_Spinal_cord_cervical_c-1	0.00477979
rs2746165	ENSG00000135374.9	ELF5	Lung	0.000156449	-0.271521	-0.386295	-0.147687	0.228155	Cis	1.5	5.01895e-05	chr11	34378270	G	A	chr11	34478793	34513805	100523	A549-ACE2_0h_Ho2020	1.5	1.76117	Minor_Salivary_Gland	48.5312	Brain_Spinal_cord_cervical_c-1	0.00477979
rs2746167	ENSG00000135374.9	ELF5	Lung	4.06596e-05	-0.310711	-0.432696	-0.192857	0.220388	Cis	3	1.25477e-05	chr11	34379536	C	T	chr11	34478793	34513805	99257	A549-ACE2_0h_Ho2020	3	1.76117	Minor_Salivary_Gland	48.5312	Brain_Spinal_cord_cervical_c-1	0.00477979
rs2745922	ENSG00000135374.9	ELF5	Lung	0.000156449	-0.271521	-0.382347	-0.140462	0.228155	Cis	3	5.01895e-05	chr11	34379566	A	T	chr11	34478793	34513805	99227	A549-ACE2_0h_Ho2020	3	1.76117	Minor_Salivary_Gland	48.5312	Brain_Spinal_cord_cervical_c-1	0.00477979
rs2611121	ENSG00000135374.9	ELF5	Lung	0.000156449	-0.271521	-0.379446	-0.131704	0.228155	Cis	3	5.01895e-05	chr11	34379614	T	C	chr11	34478793	34513805	99179	A549-ACE2_0h_Ho2020	3	1.76117	Minor_Salivary_Gland	48.5312	Brain_Spinal_cord_cervical_c-1	0.00477979
rs2745921	ENSG00000135374.9	ELF5	Lung	0.000118085	-0.27405	-0.399112	-0.152589	0.225243	Cis	1.5	3.76702e-05	chr11	34381045	A	T	chr11	34478793	34513805	97748	A549-ACE2_0h_Ho2020	1.5	1.76117	Minor_Salivary_Gland	48.5312	Brain_Spinal_cord_cervical_c-1	0.00477979
rs10836202	ENSG00000135374.9	ELF5	Lung	0.00334762	0.201481	0.0789665	0.329052	0.209709	Cis	2	0.00120549	chr11	34381231	C	T	chr11	34478793	34513805	97562	A549-ACE2_0h_Ho2020	2	1.76117	Minor_Salivary_Gland	48.5312	Brain_Spinal_cord_cervical_c-1	0.00477979
rs10219333	ENSG00000135374.9	ELF5	Lung	0.00334762	0.201481	0.0762077	0.332243	0.209709	Cis	2	0.00120549	chr11	34382944	G	T	chr11	34478793	34513805	95849	A549-ACE2_0h_Ho2020	2	1.76117	Minor_Salivary_Gland	48.5312	Brain_Spinal_cord_cervical_c-1	0.00477979
rs997704	ENSG00000135374.9	ELF5	Lung	4.32849e-06	-0.31109	-0.416898	-0.192996	0.365049	Cis	3	9.92741e-07	chr11	34388275	T	C	chr11	34478793	34513805	90518	A549-ACE2_0h_Ho2020	3	1.76117	Minor_Salivary_Gland	48.5312	Brain_Spinal_cord_cervical_c-1	0.00477979
rs2745919	ENSG00000135374.9	ELF5	Lung	0.00258523	-0.177899	-0.27991	-0.0795506	0.454369	Cis	1.5	0.000922935	chr11	34389377	G	A	chr11	34478793	34513805	89416	A549-ACE2_0h_Ho2020	1.5	1.76117	Minor_Salivary_Gland	48.5312	Brain_Spinal_cord_cervical_c-1	0.00477979
rs2611130	ENSG00000135374.9	ELF5	Lung	0.00258523	-0.177899	-0.28049	-0.0754699	0.454369	Cis	1.5	0.000922935	chr11	34392800	C	T	chr11	34478793	34513805	85993	A549-ACE2_0h_Ho2020	1.5	1.76117	Minor_Salivary_Gland	48.5312	Brain_Spinal_cord_cervical_c-1	0.00477979
rs2746156	ENSG00000135374.9	ELF5	Lung	2.86287e-06	-0.315124	-0.426358	-0.209458	0.364078	Cis	1.5	6.51225e-07	chr11	34393251	G	A	chr11	34478793	34513805	85542	A549-ACE2_0h_Ho2020	1.5	1.76117	Minor_Salivary_Gland	48.5312	Brain_Spinal_cord_cervical_c-1	0.00477979
rs7116518	ENSG00000135374.9	ELF5	Lung	0.000292394	-0.242501	-0.348408	-0.134128	0.250485	Cis	2.5	9.61283e-05	chr11	34397294	C	T	chr11	34478793	34513805	81499	A549-ACE2_0h_Ho2020	2.5	1.76117	Minor_Salivary_Gland	48.5312	Brain_Spinal_cord_cervical_c-1	0.00477979
rs12574586	ENSG00000135374.9	ELF5	Lung	0.000238981	-0.241985	-0.349526	-0.113643	0.258252	Cis	2	7.81193e-05	chr11	34406177	C	T	chr11	34478793	34513805	72616	A549-ACE2_0h_Ho2020	2	1.76117	Minor_Salivary_Gland	48.5312	Brain_Spinal_cord_cervical_c-1	0.00477979
rs11032664	ENSG00000135374.9	ELF5	Lung	0.0243386	-0.150086	-0.255006	-0.0426129	0.340777	Cis	1.5	0.00992354	chr11	34409403	T	C	chr11	34478793	34513805	69390	A549-ACE2_0h_Ho2020	1.5	1.76117	Minor_Salivary_Gland	48.5312	Brain_Spinal_cord_cervical_c-1	0.00477979
rs10836223	ENSG00000135374.9	ELF5	Lung	0.000453548	0.206294	0.0994282	0.307099	0.335922	Cis	1	0.000150794	chr11	34410583	A	G	chr11	34478793	34513805	68210	A549-ACE2_0h_Ho2020	1	1.76117	Minor_Salivary_Gland	48.5312	Brain_Spinal_cord_cervical_c-1	0.00477979
rs34828596	ENSG00000135374.9	ELF5	Lung	0.000392039	0.201287	0.100701	0.308465	0.323301	Cis	1	0.000129864	chr11	34410690	CT	C	chr11	34478793	34513805	68103	A549-ACE2_0h_Ho2020	1	1.76117	Minor_Salivary_Gland	48.5312	Brain_Spinal_cord_cervical_c-1	0.00477979
rs11032667	ENSG00000135374.9	ELF5	Lung	0.000453548	0.206294	0.0934923	0.307021	0.335922	Cis	1	0.000150794	chr11	34410904	C	T	chr11	34478793	34513805	67889	A549-ACE2_0h_Ho2020	1	1.76117	Minor_Salivary_Gland	48.5312	Brain_Spinal_cord_cervical_c-1	0.00477979
rs71457348	ENSG00000135374.9	ELF5	Lung	0.0243386	-0.150086	-0.256689	-0.0444807	0.340777	Cis	1	0.00992354	chr11	34410992	GA	G	chr11	34478793	34513805	67801	A549-ACE2_0h_Ho2020	1	1.76117	Minor_Salivary_Gland	48.5312	Brain_Spinal_cord_cervical_c-1	0.00477979
rs78667162	ENSG00000135374.9	ELF5	Lung	0.0243386	-0.150086	-0.253754	-0.0504449	0.340777	Cis	1	0.00992354	chr11	34410994	C	T	chr11	34478793	34513805	67799	A549-ACE2_0h_Ho2020	1	1.76117	Minor_Salivary_Gland	48.5312	Brain_Spinal_cord_cervical_c-1	0.00477979
rs4344460	ENSG00000135374.9	ELF5	Lung	0.0243386	-0.150086	-0.251483	-0.0412945	0.340777	Cis	1	0.00992354	chr11	34411022	A	T	chr11	34478793	34513805	67771	A549-ACE2_0h_Ho2020	1	1.76117	Minor_Salivary_Gland	48.5312	Brain_Spinal_cord_cervical_c-1	0.00477979
rs4344462	ENSG00000135374.9	ELF5	Lung	0.000265576	-0.23853	-0.355199	-0.128293	0.252427	Cis	1	8.71599e-05	chr11	34411091	A	G	chr11	34478793	34513805	67702	A549-ACE2_0h_Ho2020	1	1.76117	Minor_Salivary_Gland	48.5312	Brain_Spinal_cord_cervical_c-1	0.00477979
rs11032668	ENSG00000135374.9	ELF5	Lung	0.000383335	0.208152	0.104879	0.313613	0.334951	Cis	1	0.000126855	chr11	34411169	G	A	chr11	34478793	34513805	67624	A549-ACE2_0h_Ho2020	1	1.76117	Minor_Salivary_Gland	48.5312	Brain_Spinal_cord_cervical_c-1	0.00477979
rs11032669	ENSG00000135374.9	ELF5	Lung	0.000383335	0.208152	0.110017	0.301855	0.334951	Cis	1	0.000126855	chr11	34411353	G	A	chr11	34478793	34513805	67440	A549-ACE2_0h_Ho2020	1	1.76117	Minor_Salivary_Gland	48.5312	Brain_Spinal_cord_cervical_c-1	0.00477979
rs11032671	ENSG00000135374.9	ELF5	Lung	0.000383335	0.208152	0.0959011	0.307437	0.334951	Cis	1	0.000126855	chr11	34412228	G	A	chr11	34478793	34513805	66565	A549-ACE2_0h_Ho2020	1	1.76117	Minor_Salivary_Gland	48.5312	Brain_Spinal_cord_cervical_c-1	0.00477979
rs873466	ENSG00000135374.9	ELF5	Lung	0.000383335	0.208152	0.0960558	0.302663	0.334951	Cis	2	0.000126855	chr11	34415139	C	T	chr11	34478793	34513805	63654	A549-ACE2_0h_Ho2020	2	1.76117	Minor_Salivary_Gland	48.5312	Brain_Spinal_cord_cervical_c-1	0.00477979
rs873467	ENSG00000135374.9	ELF5	Lung	0.0219118	-0.151146	-0.262855	-0.0433818	0.341748	Cis	2	0.0088706	chr11	34415160	C	T	chr11	34478793	34513805	63633	A549-ACE2_0h_Ho2020	2	1.76117	Minor_Salivary_Gland	48.5312	Brain_Spinal_cord_cervical_c-1	0.00477979
rs873469	ENSG00000135374.9	ELF5	Lung	0.0219118	-0.151146	-0.255347	-0.0428142	0.341748	Cis	2	0.0088706	chr11	34415247	G	T	chr11	34478793	34513805	63546	A549-ACE2_0h_Ho2020	2	1.76117	Minor_Salivary_Gland	48.5312	Brain_Spinal_cord_cervical_c-1	0.00477979
rs910092	ENSG00000135374.9	ELF5	Lung	0.0219118	-0.151146	-0.248414	-0.038476	0.341748	Cis	2	0.0088706	chr11	34415422	C	T	chr11	34478793	34513805	63371	A549-ACE2_0h_Ho2020	2	1.76117	Minor_Salivary_Gland	48.5312	Brain_Spinal_cord_cervical_c-1	0.00477979
rs79736013	ENSG00000135374.9	ELF5	Lung	0.000328504	0.203674	0.101965	0.308896	0.32233	Cis	2	0.000108268	chr11	34415584	G	GT	chr11	34478793	34513805	63209	A549-ACE2_0h_Ho2020	2	1.76117	Minor_Salivary_Gland	48.5312	Brain_Spinal_cord_cervical_c-1	0.00477979
rs2420398	ENSG00000135374.9	ELF5	Lung	0.0219118	-0.151146	-0.248024	-0.0440168	0.341748	Cis	2	0.0088706	chr11	34415757	C	T	chr11	34478793	34513805	63036	A549-ACE2_0h_Ho2020	2	1.76117	Minor_Salivary_Gland	48.5312	Brain_Spinal_cord_cervical_c-1	0.00477979
rs2420397	ENSG00000135374.9	ELF5	Lung	0.0219118	-0.151146	-0.248613	-0.0452531	0.341748	Cis	2	0.0088706	chr11	34415815	T	C	chr11	34478793	34513805	62978	A549-ACE2_0h_Ho2020	2	1.76117	Minor_Salivary_Gland	48.5312	Brain_Spinal_cord_cervical_c-1	0.00477979
rs59090359	ENSG00000135374.9	ELF5	Lung	0.000383335	0.208152	0.090253	0.298595	0.334951	Cis	2	0.000126855	chr11	34415817	C	T	chr11	34478793	34513805	62976	A549-ACE2_0h_Ho2020	2	1.76117	Minor_Salivary_Gland	48.5312	Brain_Spinal_cord_cervical_c-1	0.00477979
rs2420396	ENSG00000135374.9	ELF5	Lung	0.000265576	-0.23853	-0.348074	-0.112639	0.252427	Cis	2	8.71599e-05	chr11	34415819	G	A	chr11	34478793	34513805	62974	A549-ACE2_0h_Ho2020	2	1.76117	Minor_Salivary_Gland	48.5312	Brain_Spinal_cord_cervical_c-1	0.00477979
rs2420395	ENSG00000135374.9	ELF5	Lung	0.0219118	-0.151146	-0.253504	-0.0405881	0.341748	Cis	2	0.0088706	chr11	34415836	C	T	chr11	34478793	34513805	62957	A549-ACE2_0h_Ho2020	2	1.76117	Minor_Salivary_Gland	48.5312	Brain_Spinal_cord_cervical_c-1	0.00477979
rs17352313	ENSG00000135374.9	ELF5	Lung	0.000383335	0.208152	0.107753	0.307585	0.334951	Cis	2	0.000126855	chr11	34415847	G	T	chr11	34478793	34513805	62946	A549-ACE2_0h_Ho2020	2	1.76117	Minor_Salivary_Gland	48.5312	Brain_Spinal_cord_cervical_c-1	0.00477979
rs2420394	ENSG00000135374.9	ELF5	Lung	0.0219118	-0.151146	-0.265133	-0.0478967	0.341748	Cis	1	0.0088706	chr11	34416065	T	G	chr11	34478793	34513805	62728	A549-ACE2_0h_Ho2020	1	1.76117	Minor_Salivary_Gland	48.5312	Brain_Spinal_cord_cervical_c-1	0.00477979
rs2420393	ENSG00000135374.9	ELF5	Lung	0.0219118	-0.151146	-0.254832	-0.0409073	0.341748	Cis	1	0.0088706	chr11	34416151	C	T	chr11	34478793	34513805	62642	A549-ACE2_0h_Ho2020	1	1.76117	Minor_Salivary_Gland	48.5312	Brain_Spinal_cord_cervical_c-1	0.00477979
rs2420392	ENSG00000135374.9	ELF5	Lung	0.0219118	-0.151146	-0.252308	-0.0353991	0.341748	Cis	1	0.0088706	chr11	34416185	T	C	chr11	34478793	34513805	62608	A549-ACE2_0h_Ho2020	1	1.76117	Minor_Salivary_Gland	48.5312	Brain_Spinal_cord_cervical_c-1	0.00477979
rs2420391	ENSG00000135374.9	ELF5	Lung	0.0219118	-0.151146	-0.261213	-0.0516405	0.341748	Cis	1	0.0088706	chr11	34416187	T	C	chr11	34478793	34513805	62606	A549-ACE2_0h_Ho2020	1	1.76117	Minor_Salivary_Gland	48.5312	Brain_Spinal_cord_cervical_c-1	0.00477979
rs910089	ENSG00000135374.9	ELF5	Lung	0.000328504	0.203674	0.0923619	0.303234	0.32233	Cis	1	0.000108268	chr11	34416236	A	G	chr11	34478793	34513805	62557	A549-ACE2_0h_Ho2020	1	1.76117	Minor_Salivary_Gland	48.5312	Brain_Spinal_cord_cervical_c-1	0.00477979
rs2420390	ENSG00000135374.9	ELF5	Lung	0.0219118	-0.151146	-0.251653	-0.0447333	0.341748	Cis	1	0.0088706	chr11	34416254	A	G	chr11	34478793	34513805	62539	A549-ACE2_0h_Ho2020	1	1.76117	Minor_Salivary_Gland	48.5312	Brain_Spinal_cord_cervical_c-1	0.00477979
rs145977553	ENSG00000135374.9	ELF5	Lung	0.0219118	-0.151146	-0.254094	-0.0530085	0.341748	Cis	1	0.0088706	chr11	34416267	ATTTTGCATTTCCCCATGTGTTAG	A	chr11	34478793	34513805	62526	A549-ACE2_0h_Ho2020	1	1.76117	Minor_Salivary_Gland	48.5312	Brain_Spinal_cord_cervical_c-1	0.00477979
rs11032674	ENSG00000135374.9	ELF5	Lung	0.0219118	-0.151146	-0.247507	-0.0463925	0.341748	Cis	1	0.0088706	chr11	34416469	G	A	chr11	34478793	34513805	62324	A549-ACE2_0h_Ho2020	1	1.76117	Minor_Salivary_Gland	48.5312	Brain_Spinal_cord_cervical_c-1	0.00477979
rs11032676	ENSG00000135374.9	ELF5	Lung	0.0219118	-0.151146	-0.245989	-0.0421868	0.341748	Cis	1	0.0088706	chr11	34416557	G	A	chr11	34478793	34513805	62236	A549-ACE2_0h_Ho2020	1	1.76117	Minor_Salivary_Gland	48.5312	Brain_Spinal_cord_cervical_c-1	0.00477979
rs2021631	ENSG00000135374.9	ELF5	Lung	0.0219118	-0.151146	-0.254147	-0.0398453	0.341748	Cis	2	0.0088706	chr11	34417390	G	C	chr11	34478793	34513805	61403	A549-ACE2_0h_Ho2020	2	1.76117	Minor_Salivary_Gland	48.5312	Brain_Spinal_cord_cervical_c-1	0.00477979
rs718493	ENSG00000135374.9	ELF5	Lung	0.0219118	-0.151146	-0.249742	-0.04591	0.341748	Cis	2	0.0088706	chr11	34417734	C	T	chr11	34478793	34513805	61059	A549-ACE2_0h_Ho2020	2	1.76117	Minor_Salivary_Gland	48.5312	Brain_Spinal_cord_cervical_c-1	0.00477979
rs12577211	ENSG00000135374.9	ELF5	Lung	0.0219118	-0.151146	-0.252163	-0.037333	0.341748	Cis	2	0.0088706	chr11	34417863	A	C	chr11	34478793	34513805	60930	A549-ACE2_0h_Ho2020	2	1.76117	Minor_Salivary_Gland	48.5312	Brain_Spinal_cord_cervical_c-1	0.00477979
rs12575086	ENSG00000135374.9	ELF5	Lung	0.0219118	-0.151146	-0.252128	-0.0423126	0.341748	Cis	2	0.0088706	chr11	34417875	G	C	chr11	34478793	34513805	60918	A549-ACE2_0h_Ho2020	2	1.76117	Minor_Salivary_Gland	48.5312	Brain_Spinal_cord_cervical_c-1	0.00477979
rs5790995	ENSG00000135374.9	ELF5	Lung	0.000328504	0.203674	0.0989083	0.305833	0.32233	Cis	2	0.000108268	chr11	34418040	AG	A	chr11	34478793	34513805	60753	A549-ACE2_0h_Ho2020	2	1.76117	Minor_Salivary_Gland	48.5312	Brain_Spinal_cord_cervical_c-1	0.00477979
rs12790004	ENSG00000135374.9	ELF5	Lung	0.000328504	0.203674	0.0986894	0.299005	0.32233	Cis	2	0.000108268	chr11	34418174	C	T	chr11	34478793	34513805	60619	A549-ACE2_0h_Ho2020	2	1.76117	Minor_Salivary_Gland	48.5312	Brain_Spinal_cord_cervical_c-1	0.00477979
rs12285367	ENSG00000135374.9	ELF5	Lung	0.0249313	0.201288	0.0660104	0.342473	0.126214	Cis	3	0.0101886	chr11	34422466	G	A	chr11	34478793	34513805	56327	A549-ACE2_0h_Ho2020	3	1.76117	Minor_Salivary_Gland	48.5312	Brain_Spinal_cord_cervical_c-1	0.00477979
rs12793666	ENSG00000135374.9	ELF5	Lung	0.000107119	0.226095	0.130974	0.337196	0.312621	Cis	3	3.40583e-05	chr11	34422484	C	A	chr11	34478793	34513805	56309	A549-ACE2_0h_Ho2020	3	1.76117	Minor_Salivary_Gland	48.5312	Brain_Spinal_cord_cervical_c-1	0.00477979
rs34329347	ENSG00000135374.9	ELF5	Lung	0.000107119	0.226095	0.121908	0.329774	0.312621	Cis	3	3.40583e-05	chr11	34422621	A	G	chr11	34478793	34513805	56172	A549-ACE2_0h_Ho2020	3	1.76117	Minor_Salivary_Gland	48.5312	Brain_Spinal_cord_cervical_c-1	0.00477979
rs59442348	ENSG00000135374.9	ELF5	Lung	0.00083439	-0.219079	-0.325754	-0.0989552	0.270874	Cis	3	0.000282829	chr11	34422627	T	C	chr11	34478793	34513805	56166	A549-ACE2_0h_Ho2020	3	1.76117	Minor_Salivary_Gland	48.5312	Brain_Spinal_cord_cervical_c-1	0.00477979
rs10836226	ENSG00000135374.9	ELF5	Lung	0.0249313	0.201288	0.0562129	0.343459	0.126214	Cis	3	0.0101886	chr11	34422638	G	C	chr11	34478793	34513805	56155	A549-ACE2_0h_Ho2020	3	1.76117	Minor_Salivary_Gland	48.5312	Brain_Spinal_cord_cervical_c-1	0.00477979
rs10836227	ENSG00000135374.9	ELF5	Lung	0.0249313	0.201288	0.0712203	0.366977	0.126214	Cis	1	0.0101886	chr11	34422791	G	A	chr11	34478793	34513805	56002	A549-ACE2_0h_Ho2020	1	1.76117	Minor_Salivary_Gland	48.5312	Brain_Spinal_cord_cervical_c-1	0.00477979
rs12802066	ENSG00000135374.9	ELF5	Lung	0.0249313	0.201288	0.0614759	0.3368	0.126214	Cis	1.5	0.0101886	chr11	34425356	C	T	chr11	34478793	34513805	53437	A549-ACE2_0h_Ho2020	1.5	1.76117	Minor_Salivary_Gland	48.5312	Brain_Spinal_cord_cervical_c-1	0.00477979
rs61447308	ENSG00000135374.9	ELF5	Lung	0.0249313	0.201288	0.0593535	0.32863	0.126214	Cis	1.5	0.0101886	chr11	34425413	G	C	chr11	34478793	34513805	53380	A549-ACE2_0h_Ho2020	1.5	1.76117	Minor_Salivary_Gland	48.5312	Brain_Spinal_cord_cervical_c-1	0.00477979
rs11824214	ENSG00000135374.9	ELF5	Lung	0.000507347	-0.228082	-0.342065	-0.0964178	0.268932	Cis	1.5	0.000168991	chr11	34425565	G	C	chr11	34478793	34513805	53228	A549-ACE2_0h_Ho2020	1.5	1.76117	Minor_Salivary_Gland	48.5312	Brain_Spinal_cord_cervical_c-1	0.00477979
rs60077297	ENSG00000135374.9	ELF5	Lung	0.0249313	0.201288	0.0633323	0.343008	0.126214	Cis	1.5	0.0101886	chr11	34425594	G	A	chr11	34478793	34513805	53199	A549-ACE2_0h_Ho2020	1.5	1.76117	Minor_Salivary_Gland	48.5312	Brain_Spinal_cord_cervical_c-1	0.00477979
rs208675	ENSG00000135374.9	ELF5	Lung	0.000219052	0.288237	0.124767	0.443062	0.160194	Cis	1.5	7.12195e-05	chr11	34425673	T	C	chr11	34478793	34513805	53120	A549-ACE2_0h_Ho2020	1.5	1.76117	Minor_Salivary_Gland	48.5312	Brain_Spinal_cord_cervical_c-1	0.00477979
rs71041921	ENSG00000135374.9	ELF5	Lung	0.0249313	0.201288	0.0730511	0.351583	0.126214	Cis	1.5	0.0101886	chr11	34425850	A	AG	chr11	34478793	34513805	52943	A549-ACE2_0h_Ho2020	1.5	1.76117	Minor_Salivary_Gland	48.5312	Brain_Spinal_cord_cervical_c-1	0.00477979
rs11032693	ENSG00000135374.9	ELF5	Lung	0.0249313	0.201288	0.0649141	0.340084	0.126214	Cis	1.5	0.0101886	chr11	34425867	G	A	chr11	34478793	34513805	52926	A549-ACE2_0h_Ho2020	1.5	1.76117	Minor_Salivary_Gland	48.5312	Brain_Spinal_cord_cervical_c-1	0.00477979
rs11032694	ENSG00000135374.9	ELF5	Lung	0.0249313	0.201288	0.0580358	0.335129	0.126214	Cis	1.5	0.0101886	chr11	34425876	C	T	chr11	34478793	34513805	52917	A549-ACE2_0h_Ho2020	1.5	1.76117	Minor_Salivary_Gland	48.5312	Brain_Spinal_cord_cervical_c-1	0.00477979
rs7111765	ENSG00000135374.9	ELF5	Lung	0.0135247	0.21641	0.0801659	0.360025	0.125243	Cis	1.5	0.00526715	chr11	34425946	G	C	chr11	34478793	34513805	52847	A549-ACE2_0h_Ho2020	1.5	1.76117	Minor_Salivary_Gland	48.5312	Brain_Spinal_cord_cervical_c-1	0.00477979
rs11032695	ENSG00000135374.9	ELF5	Lung	9.67445e-05	0.229039	0.123188	0.329442	0.313592	Cis	1.5	3.06531e-05	chr11	34426039	T	G	chr11	34478793	34513805	52754	A549-ACE2_0h_Ho2020	1.5	1.76117	Minor_Salivary_Gland	48.5312	Brain_Spinal_cord_cervical_c-1	0.00477979
rs7111687	ENSG00000135374.9	ELF5	Lung	0.0135247	0.21641	0.0809924	0.357881	0.125243	Cis	1.5	0.00526715	chr11	34426114	A	G	chr11	34478793	34513805	52679	A549-ACE2_0h_Ho2020	1.5	1.76117	Minor_Salivary_Gland	48.5312	Brain_Spinal_cord_cervical_c-1	0.00477979
rs7111903	ENSG00000135374.9	ELF5	Lung	0.00425518	0.240481	0.106157	0.389902	0.129126	Cis	1.5	0.00154516	chr11	34426210	C	T	chr11	34478793	34513805	52583	A549-ACE2_0h_Ho2020	1.5	1.76117	Minor_Salivary_Gland	48.5312	Brain_Spinal_cord_cervical_c-1	0.00477979
rs7131159	ENSG00000135374.9	ELF5	Lung	0.00425518	0.240481	0.0981615	0.385328	0.129126	Cis	1.5	0.00154516	chr11	34426372	T	C	chr11	34478793	34513805	52421	A549-ACE2_0h_Ho2020	1.5	1.76117	Minor_Salivary_Gland	48.5312	Brain_Spinal_cord_cervical_c-1	0.00477979
rs7115206	ENSG00000135374.9	ELF5	Lung	0.00425518	0.240481	0.105081	0.386055	0.129126	Cis	1.5	0.00154516	chr11	34426393	C	T	chr11	34478793	34513805	52400	A549-ACE2_0h_Ho2020	1.5	1.76117	Minor_Salivary_Gland	48.5312	Brain_Spinal_cord_cervical_c-1	0.00477979
rs2223676	ENSG00000135374.9	ELF5	Lung	0.00425518	0.240481	0.102926	0.388671	0.129126	Cis	1.5	0.00154516	chr11	34426722	T	C	chr11	34478793	34513805	52071	A549-ACE2_0h_Ho2020	1.5	1.76117	Minor_Salivary_Gland	48.5312	Brain_Spinal_cord_cervical_c-1	0.00477979
rs1408037	ENSG00000135374.9	ELF5	Lung	0.00458193	0.238335	0.105441	0.380999	0.130097	Cis	1.5	0.00166755	chr11	34426929	G	A	chr11	34478793	34513805	51864	A549-ACE2_0h_Ho2020	1.5	1.76117	Minor_Salivary_Gland	48.5312	Brain_Spinal_cord_cervical_c-1	0.00477979
rs208677	ENSG00000135374.9	ELF5	Lung	0.000219052	0.288237	0.133876	0.426973	0.160194	Cis	1.5	7.12195e-05	chr11	34427062	T	G	chr11	34478793	34513805	51731	A549-ACE2_0h_Ho2020	1.5	1.76117	Minor_Salivary_Gland	48.5312	Brain_Spinal_cord_cervical_c-1	0.00477979
rs7127109	ENSG00000135374.9	ELF5	Lung	0.00458193	0.238335	0.0935107	0.374228	0.130097	Cis	1.5	0.00166755	chr11	34427511	A	G	chr11	34478793	34513805	51282	A549-ACE2_0h_Ho2020	1.5	1.76117	Minor_Salivary_Gland	48.5312	Brain_Spinal_cord_cervical_c-1	0.00477979
rs16925512	ENSG00000135374.9	ELF5	Lung	0.000306328	-0.235911	-0.33936	-0.11913	0.266019	Cis	1.5	0.000100772	chr11	34427542	A	G	chr11	34478793	34513805	51251	A549-ACE2_0h_Ho2020	1.5	1.76117	Minor_Salivary_Gland	48.5312	Brain_Spinal_cord_cervical_c-1	0.00477979
rs7127314	ENSG00000135374.9	ELF5	Lung	0.00458193	0.238335	0.103359	0.400129	0.130097	Cis	1.5	0.00166755	chr11	34427558	C	G	chr11	34478793	34513805	51235	A549-ACE2_0h_Ho2020	1.5	1.76117	Minor_Salivary_Gland	48.5312	Brain_Spinal_cord_cervical_c-1	0.00477979
rs6484720	ENSG00000135374.9	ELF5	Lung	0.00458193	0.238335	0.105434	0.38809	0.130097	Cis	1.5	0.00166755	chr11	34428138	G	T	chr11	34478793	34513805	50655	A549-ACE2_0h_Ho2020	1.5	1.76117	Minor_Salivary_Gland	48.5312	Brain_Spinal_cord_cervical_c-1	0.00477979
rs7117540	ENSG00000135374.9	ELF5	Lung	0.00622054	0.22725	0.0782929	0.375258	0.131068	Cis	2.5	0.00229894	chr11	34428697	T	C	chr11	34478793	34513805	50096	A549-ACE2_0h_Ho2020	2.5	1.76117	Minor_Salivary_Gland	48.5312	Brain_Spinal_cord_cervical_c-1	0.00477979
rs10836230	ENSG00000135374.9	ELF5	Lung	9.6987e-05	0.221811	0.118097	0.315833	0.308738	Cis	1.5	3.07339e-05	chr11	34430827	C	T	chr11	34478793	34513805	47966	A549-ACE2_0h_Ho2020	1.5	1.76117	Minor_Salivary_Gland	48.5312	Brain_Spinal_cord_cervical_c-1	0.00477979
rs11427284	ENSG00000135374.9	ELF5	Lung	0.000219052	0.288237	0.126224	0.444223	0.160194	Cis	1	7.12195e-05	chr11	34431157	G	GA	chr11	34478793	34513805	47636	A549-ACE2_0h_Ho2020	1	1.76117	Minor_Salivary_Gland	48.5312	Brain_Spinal_cord_cervical_c-1	0.00477979
rs34533645	ENSG00000135374.9	ELF5	Lung	0.000105316	0.224181	0.128728	0.334295	0.31068	Cis	1	3.34636e-05	chr11	34431177	G	A	chr11	34478793	34513805	47616	A549-ACE2_0h_Ho2020	1	1.76117	Minor_Salivary_Gland	48.5312	Brain_Spinal_cord_cervical_c-1	0.00477979
rs61880851	ENSG00000135374.9	ELF5	Lung	0.000351955	-0.236563	-0.346768	-0.113558	0.266019	Cis	2	0.000116112	chr11	34432982	G	A	chr11	34478793	34513805	45811	A549-ACE2_0h_Ho2020	2	1.76117	Minor_Salivary_Gland	48.5312	Brain_Spinal_cord_cervical_c-1	0.00477979
rs35424717	ENSG00000135374.9	ELF5	Lung	0.000187609	0.225132	0.112396	0.334226	0.314168	Cis	1.5	6.06681e-05	chr11	34433371	G	T	chr11	34478793	34513805	45422	A549-ACE2_0h_Ho2020	1.5	1.76117	Minor_Salivary_Gland	48.5312	Brain_Spinal_cord_cervical_c-1	0.00477979
rs208681	ENSG00000135374.9	ELF5	Lung	0.000139237	0.317297	0.163171	0.486966	0.159223	Cis	1.5	4.46112e-05	chr11	34433427	T	C	chr11	34478793	34513805	45366	A549-ACE2_0h_Ho2020	1.5	1.76117	Minor_Salivary_Gland	48.5312	Brain_Spinal_cord_cervical_c-1	0.00477979
rs148126939	ENSG00000135374.9	ELF5	Lung	0.000246337	0.205737	0.0959665	0.293921	0.307767	Cis	1.5	8.05642e-05	chr11	34434206	C	CTGTT	chr11	34478793	34513805	44587	A549-ACE2_0h_Ho2020	1.5	1.76117	Minor_Salivary_Gland	48.5312	Brain_Spinal_cord_cervical_c-1	0.00477979
rs208682	ENSG00000135374.9	ELF5	Lung	0.000225832	0.30275	0.148343	0.443027	0.160194	Cis	2.5	7.35263e-05	chr11	34434394	T	C	chr11	34478793	34513805	44399	A549-ACE2_0h_Ho2020	2.5	1.76117	Minor_Salivary_Gland	48.5312	Brain_Spinal_cord_cervical_c-1	0.00477979
rs208683	ENSG00000135374.9	ELF5	Lung	0.000225832	0.30275	0.140203	0.452263	0.160194	Cis	2.5	7.35263e-05	chr11	34434428	T	C	chr11	34478793	34513805	44365	A549-ACE2_0h_Ho2020	2.5	1.76117	Minor_Salivary_Gland	48.5312	Brain_Spinal_cord_cervical_c-1	0.00477979
rs12807961	ENSG00000135374.9	ELF5	Lung	0.00020214	0.206622	0.0995295	0.305838	0.308738	Cis	2.5	6.55817e-05	chr11	34434561	A	G	chr11	34478793	34513805	44232	A549-ACE2_0h_Ho2020	2.5	1.76117	Minor_Salivary_Gland	48.5312	Brain_Spinal_cord_cervical_c-1	0.00477979
rs12808450	ENSG00000135374.9	ELF5	Lung	0.00020214	0.206622	0.103936	0.305575	0.308738	Cis	2.5	6.55817e-05	chr11	34434602	G	A	chr11	34478793	34513805	44191	A549-ACE2_0h_Ho2020	2.5	1.76117	Minor_Salivary_Gland	48.5312	Brain_Spinal_cord_cervical_c-1	0.00477979
rs554518	ENSG00000135374.9	ELF5	Lung	0.000154188	0.311664	0.162809	0.452355	0.148544	Cis	2.5	4.94392e-05	chr11	34434641	T	C	chr11	34478793	34513805	44152	A549-ACE2_0h_Ho2020	2.5	1.76117	Minor_Salivary_Gland	48.5312	Brain_Spinal_cord_cervical_c-1	0.00477979
rs1001179	ENSG00000135374.9	ELF5	Lung	0.0131358	0.164372	0.0194912	0.292876	0.184466	Cis	1.5	0.00510657	chr11	34438684	C	T	chr11	34478793	34513805	40109	A549-ACE2_0h_Ho2020	1.5	1.76117	Minor_Salivary_Gland	48.5312	Brain_Spinal_cord_cervical_c-1	0.00477979
rs11604331	ENSG00000135374.9	ELF5	Lung	4.51294e-05	0.237767	0.131677	0.350164	0.303883	Cis	1.5	1.39528e-05	chr11	34439222	A	G	chr11	34478793	34513805	39571	A549-ACE2_0h_Ho2020	1.5	1.76117	Minor_Salivary_Gland	48.5312	Brain_Spinal_cord_cervical_c-1	0.00477979
rs17886200	ENSG00000135374.9	ELF5	Lung	6.22288e-06	-0.300369	-0.413624	-0.184167	0.256311	Cis	2	1.43636e-06	chr11	34441469	C	A	chr11	34478793	34513805	37324	A549-ACE2_0h_Ho2020	2	1.76117	Minor_Salivary_Gland	48.5312	Brain_Spinal_cord_cervical_c-1	0.00477979
rs4756146	ENSG00000135374.9	ELF5	Lung	5.49269e-07	-0.469661	-0.647731	-0.301188	0.115534	Cis	2	1.20035e-07	chr11	34442192	T	C	chr11	34478793	34513805	36601	A549-ACE2_0h_Ho2020	2	1.76117	Minor_Salivary_Gland	48.5312	Brain_Spinal_cord_cervical_c-1	0.00477979
rs17881482	ENSG00000135374.9	ELF5	Lung	6.22288e-06	-0.300369	-0.405929	-0.187356	0.256311	Cis	2	1.43636e-06	chr11	34442325	G	A	chr11	34478793	34513805	36468	A549-ACE2_0h_Ho2020	2	1.76117	Minor_Salivary_Gland	48.5312	Brain_Spinal_cord_cervical_c-1	0.00477979
rs494024	ENSG00000135374.9	ELF5	Lung	8.5451e-06	-0.260797	-0.355682	-0.153577	0.351456	Cis	1	2.02608e-06	chr11	34443201	T	C	chr11	34478793	34513805	35592	A549-ACE2_0h_Ho2020	1	1.76117	Minor_Salivary_Gland	48.5312	Brain_Spinal_cord_cervical_c-1	0.00477979
rs2179625	ENSG00000135374.9	ELF5	Lung	1.03647e-05	-0.295039	-0.406003	-0.187499	0.249515	Cis	1.5	2.59979e-06	chr11	34445599	A	C	chr11	34478793	34513805	33194	A549-ACE2_0h_Ho2020	1.5	1.76117	Minor_Salivary_Gland	48.5312	Brain_Spinal_cord_cervical_c-1	0.00477979
rs560807	ENSG00000135374.9	ELF5	Lung	8.5451e-06	-0.260797	-0.372034	-0.160096	0.351456	Cis	1.5	2.02608e-06	chr11	34447092	A	T	chr11	34478793	34513805	31701	A549-ACE2_0h_Ho2020	1.5	1.76117	Minor_Salivary_Gland	48.5312	Brain_Spinal_cord_cervical_c-1	0.00477979
rs533425	ENSG00000135374.9	ELF5	Lung	8.5451e-06	-0.260797	-0.365825	-0.151746	0.351456	Cis	1.5	2.02608e-06	chr11	34447777	A	G	chr11	34478793	34513805	31016	A549-ACE2_0h_Ho2020	1.5	1.76117	Minor_Salivary_Gland	48.5312	Brain_Spinal_cord_cervical_c-1	0.00477979
rs2076556	ENSG00000135374.9	ELF5	Lung	7.42516e-07	-0.462933	-0.633357	-0.308359	0.116505	Cis	2	1.63206e-07	chr11	34451875	A	G	chr11	34478793	34513805	26918	A549-ACE2_0h_Ho2020	2	1.76117	Minor_Salivary_Gland	48.5312	Brain_Spinal_cord_cervical_c-1	0.00477979
rs2300181	ENSG00000135374.9	ELF5	Lung	5.39921e-06	-0.294623	-0.407008	-0.171023	0.253398	Cis	2	1.2425e-06	chr11	34454992	C	T	chr11	34478793	34513805	23801	A549-ACE2_0h_Ho2020	2	1.76117	Minor_Salivary_Gland	48.5312	Brain_Spinal_cord_cervical_c-1	0.00477979
rs7933285	ENSG00000135374.9	ELF5	Lung	1.03384e-05	-0.288336	-0.404264	-0.17458	0.252427	Cis	3	2.5036e-06	chr11	34455578	C	T	chr11	34478793	34513805	23215	A549-ACE2_0h_Ho2020	3	1.76117	Minor_Salivary_Gland	48.5312	Brain_Spinal_cord_cervical_c-1	0.00477979
rs2073058	ENSG00000135374.9	ELF5	Lung	5.39921e-06	-0.294623	-0.397869	-0.17463	0.253398	Cis	1.5	1.2425e-06	chr11	34456526	A	G	chr11	34478793	34513805	22267	A549-ACE2_0h_Ho2020	1.5	1.76117	Minor_Salivary_Gland	48.5312	Brain_Spinal_cord_cervical_c-1	0.00477979
rs17884666	ENSG00000135374.9	ELF5	Lung	0.0123183	0.247053	0.0975666	0.396956	0.112621	Cis	1.5	0.00476816	chr11	34462736	A	T	chr11	34478793	34513805	16057	A549-ACE2_0h_Ho2020	1.5	1.76117	Minor_Salivary_Gland	48.5312	Brain_Spinal_cord_cervical_c-1	0.00477979
rs4755374	ENSG00000135374.9	ELF5	Lung	9.3594e-07	-0.458402	-0.623573	-0.300812	0.118447	Cis	2	2.06675e-07	chr11	34465057	A	C	chr11	34478793	34513805	13736	A549-ACE2_0h_Ho2020	2	1.76117	Minor_Salivary_Gland	48.5312	Brain_Spinal_cord_cervical_c-1	0.00477979
rs511895	ENSG00000135374.9	ELF5	Lung	1.26829e-05	-0.254786	-0.358875	-0.144341	0.35534	Cis	2	3.79182e-06	chr11	34466182	T	C	chr11	34478793	34513805	12611	A549-ACE2_0h_Ho2020	2	1.76117	Minor_Salivary_Gland	48.5312	Brain_Spinal_cord_cervical_c-1	0.00477979
rs139931039	ENSG00000135374.9	ELF5	Lung	9.3594e-07	-0.458402	-0.672237	-0.322859	0.118447	Cis	2	2.06675e-07	chr11	34467489	A	ATT	chr11	34478793	34513805	11304	A549-ACE2_0h_Ho2020	2	1.76117	Minor_Salivary_Gland	48.5312	Brain_Spinal_cord_cervical_c-1	0.00477979
rs10488736	ENSG00000135374.9	ELF5	Lung	0.00266852	-0.176649	-0.290619	-0.046778	0.324803	Cis	2	0.000954195	chr11	34467705	C	T	chr11	34478793	34513805	11088	A549-ACE2_0h_Ho2020	2	1.76117	Minor_Salivary_Gland	48.5312	Brain_Spinal_cord_cervical_c-1	0.00477979
rs7947841	ENSG00000135374.9	ELF5	Lung	0.0194642	0.232007	0.0805338	0.382614	0.112621	Cis	2	0.00776059	chr11	34470133	G	A	chr11	34478793	34513805	8660	A549-ACE2_0h_Ho2020	2	1.76117	Minor_Salivary_Gland	48.5312	Brain_Spinal_cord_cervical_c-1	0.00477979
rs499406	ENSG00000135374.9	ELF5	Lung	8.97052e-06	-0.260921	-0.36169	-0.152337	0.351456	Cis	2	2.13134e-06	chr11	34470394	T	C	chr11	34478793	34513805	8399	A549-ACE2_0h_Ho2020	2	1.76117	Minor_Salivary_Gland	48.5312	Brain_Spinal_cord_cervical_c-1	0.00477979
rs16925614	ENSG00000135374.9	ELF5	Lung	1.27895e-06	-0.45652	-0.60736	-0.272643	0.117476	Cis	1.5	2.84088e-07	chr11	34470762	C	T	chr11	34478793	34513805	8031	A549-ACE2_0h_Ho2020	1.5	1.76117	Minor_Salivary_Gland	48.5312	Brain_Spinal_cord_cervical_c-1	0.00477979
rs17881488	ENSG00000135374.9	ELF5	Lung	0.011934	0.236618	0.0779121	0.370149	0.114563	Cis	1.5	0.00461014	chr11	34470896	C	A	chr11	34478793	34513805	7897	A549-ACE2_0h_Ho2020	1.5	1.76117	Minor_Salivary_Gland	48.5312	Brain_Spinal_cord_cervical_c-1	0.00477979
rs12803540	ENSG00000135374.9	ELF5	Lung	0.00896634	0.242236	0.082366	0.364716	0.117476	Cis	1.5	0.00340336	chr11	34471200	T	C	chr11	34478793	34513805	7593	A549-ACE2_0h_Ho2020	1.5	1.76117	Minor_Salivary_Gland	48.5312	Brain_Spinal_cord_cervical_c-1	0.00477979
rs7104301	ENSG00000135374.9	ELF5	Lung	4.84339e-06	-0.302071	-0.422207	-0.180287	0.249515	Cis	4	1.11202e-06	chr11	34472091	A	G	chr11	34478793	34513805	6702	A549-ACE2_0h_Ho2020	4	1.76117	Minor_Salivary_Gland	48.5312	Brain_Spinal_cord_cervical_c-1	0.00477979
rs475043	ENSG00000135374.9	ELF5	Lung	8.63797e-06	-0.261812	-0.356986	-0.144659	0.354369	Cis	4	2.04916e-06	chr11	34472254	C	T	chr11	34478793	34513805	6539	A549-ACE2_0h_Ho2020	4	1.76117	Minor_Salivary_Gland	48.5312	Brain_Spinal_cord_cervical_c-1	0.00477979
rs7395059	ENSG00000135374.9	ELF5	Lung	1.55111e-06	-0.45722	-0.638691	-0.29891	0.116505	Cis	2.5	3.46e-07	chr11	34473022	C	T	chr11	34478793	34513805	5771	A549-ACE2_0h_Ho2020	2.5	1.76117	Minor_Salivary_Gland	48.5312	Brain_Spinal_cord_cervical_c-1	0.00477979
rs4756151	ENSG00000135374.9	ELF5	Lung	1.67587e-06	-0.438388	-0.611222	-0.274327	0.125243	Cis	2	3.74308e-07	chr11	34473811	C	A	chr11	34478793	34513805	4982	A549-ACE2_0h_Ho2020	2	1.76117	Minor_Salivary_Gland	48.5312	Brain_Spinal_cord_cervical_c-1	0.00477979
rs55665450	ENSG00000135374.9	ELF5	Lung	1.61549e-06	-0.455043	-0.636201	-0.283734	0.116505	Cis	2	3.60557e-07	chr11	34474260	G	A	chr11	34478793	34513805	4533	A549-ACE2_0h_Ho2020	2	1.76117	Minor_Salivary_Gland	48.5312	Brain_Spinal_cord_cervical_c-1	0.00477979
rs7102889	ENSG00000135374.9	ELF5	Lung	1.52824e-06	-0.458351	-0.639363	-0.299089	0.115534	Cis	6	3.40399e-07	chr11	34474997	T	C	chr11	34478793	34513805	3796	A549-ACE2_0h_Ho2020	6	1.76117	Minor_Salivary_Gland	48.5312	Brain_Spinal_cord_cervical_c-1	0.00477979
rs72923163	ENSG00000135374.9	ELF5	Lung	6.34756e-07	-0.470107	-0.631734	-0.309204	0.116505	Cis	2	1.3908e-07	chr11	34477055	G	T	chr11	34478793	34513805	1738	A549-ACE2_0h_Ho2020	2	1.76117	Minor_Salivary_Gland	48.5312	Brain_Spinal_cord_cervical_c-1	0.00477979
rs7947771	ENSG00000135374.9	ELF5	Lung	7.09019e-14	-0.439952	-0.550137	-0.326785	0.361165	Cis	2	1.07551e-14	chr11	34477299	G	T	chr11	34478793	34513805	1494	A549-ACE2_0h_Ho2020	2	1.76117	Minor_Salivary_Gland	48.5312	Brain_Spinal_cord_cervical_c-1	0.00477979
rs11032716	ENSG00000135374.9	ELF5	Lung	0.0119413	0.233132	0.085249	0.366853	0.115534	Cis	8	0.00461786	chr11	34478327	A	T	chr11	34478793	34513805	466	A549-ACE2_0h_Ho2020	8	1.76117	Minor_Salivary_Gland	48.5312	Brain_Spinal_cord_cervical_c-1	0.00477979
rs1535721	ENSG00000135374.9	ELF5	Lung	0.000461819	-0.237866	-0.348434	-0.134212	0.270874	Cis	8	0.000153563	chr11	34478532	A	G	chr11	34478793	34513805	261	A549-ACE2_0h_Ho2020	8	1.76117	Minor_Salivary_Gland	48.5312	Brain_Spinal_cord_cervical_c-1	0.00477979
rs1535719	ENSG00000135374.9	ELF5	Lung	5.43506e-05	0.220735	0.118665	0.319018	0.365049	Cis	5	1.69435e-05	chr11	34479019	G	C	chr11	34478793	34513805	0	A549-ACE2_0h_Ho2020	5	1.76117	Minor_Salivary_Gland	48.5312	Brain_Spinal_cord_cervical_c-1	0.00477979
rs1323690	ENSG00000135374.9	ELF5	Lung	3.11977e-13	-0.429387	-0.535601	-0.309547	0.35534	Cis	5	5.18943e-14	chr11	34479140	G	A	chr11	34478793	34513805	0	A549-ACE2_0h_Ho2020	5	1.76117	Minor_Salivary_Gland	48.5312	Brain_Spinal_cord_cervical_c-1	0.00477979
rs11032717	ENSG00000135374.9	ELF5	Lung	0.0119413	0.233132	0.0557406	0.347738	0.115534	Cis	5	0.00461786	chr11	34479517	C	A	chr11	34478793	34513805	0	A549-ACE2_0h_Ho2020	5	1.76117	Minor_Salivary_Gland	48.5312	Brain_Spinal_cord_cervical_c-1	0.00477979
rs7949972	ENSG00000135374.9	ELF5	Lung	1.6859e-14	-0.457557	-0.568465	-0.34305	0.372816	Cis	7	2.51812e-15	chr11	34480495	C	T	chr11	34478793	34513805	0	A549-ACE2_0h_Ho2020	7	1.76117	Minor_Salivary_Gland	48.5312	Brain_Spinal_cord_cervical_c-1	0.00477979
rs2231828	ENSG00000135374.9	ELF5	Lung	5.43506e-05	0.220735	0.118421	0.325294	0.365049	Cis	3	1.69435e-05	chr11	34480798	T	C	chr11	34478793	34513805	0	A549-ACE2_0h_Ho2020	3	1.76117	Minor_Salivary_Gland	48.5312	Brain_Spinal_cord_cervical_c-1	0.00477979
rs11032718	ENSG00000135374.9	ELF5	Lung	7.04146e-05	0.217763	0.112151	0.318648	0.364078	Cis	7	2.2075e-05	chr11	34481675	C	T	chr11	34478793	34513805	0	A549-ACE2_0h_Ho2020	7	1.76117	Minor_Salivary_Gland	48.5312	Brain_Spinal_cord_cervical_c-1	0.00477979
rs2274044	ENSG00000135374.9	ELF5	Lung	0.0110302	0.235333	0.0905337	0.354362	0.114563	Cis	12.5	0.00424573	chr11	34482246	G	T	chr11	34478793	34513805	0	A549-ACE2_0h_Ho2020	12.5	1.76117	Minor_Salivary_Gland	48.5312	Brain_Spinal_cord_cervical_c-1	0.00477979
rs61882275	ENSG00000135374.9	ELF5	Lung	2.90914e-13	-0.430221	-0.540339	-0.321774	0.356311	Cis	2	4.82838e-14	chr11	34482745	G	A	chr11	34478793	34513805	0	A549-ACE2_0h_Ho2020	2	1.76117	Minor_Salivary_Gland	48.5312	Brain_Spinal_cord_cervical_c-1	0.00477979
rs11032719	ENSG00000135374.9	ELF5	Lung	7.04146e-05	0.217763	0.118322	0.315831	0.364078	Cis	6	2.2075e-05	chr11	34483173	C	T	chr11	34478793	34513805	0	A549-ACE2_0h_Ho2020	6	1.76117	Minor_Salivary_Gland	48.5312	Brain_Spinal_cord_cervical_c-1	0.00477979
rs12417857	ENSG00000135374.9	ELF5	Lung	2.19673e-07	-0.487277	-0.671173	-0.326294	0.121359	Cis	6	4.62046e-08	chr11	34483988	A	G	chr11	34478793	34513805	0	A549-ACE2_0h_Ho2020	6	1.76117	Minor_Salivary_Gland	48.5312	Brain_Spinal_cord_cervical_c-1	0.00477979
rs138385622	ENSG00000135374.9	ELF5	Lung	5.86406e-05	0.22033	0.114265	0.314549	0.362136	Cis	6	1.83288e-05	chr11	34484252	CATACT	C	chr11	34478793	34513805	0	A549-ACE2_0h_Ho2020	6	1.76117	Minor_Salivary_Gland	48.5312	Brain_Spinal_cord_cervical_c-1	0.00477979
rs10836249	ENSG00000135374.9	ELF5	Lung	9.957e-05	-0.220539	-0.310734	-0.107905	0.437864	Cis	5	3.15646e-05	chr11	34484791	T	G	chr11	34478793	34513805	0	A549-ACE2_0h_Ho2020	5	1.76117	Minor_Salivary_Gland	48.5312	Brain_Spinal_cord_cervical_c-1	0.00477979
rs141129900	ENSG00000135374.9	ELF5	Lung	0.000102063	-0.261218	-0.377309	-0.12796	0.236893	Cis	8.5	3.24007e-05	chr11	34485179	G	GAA	chr11	34478793	34513805	0	A549-ACE2_0h_Ho2020	8.5	1.76117	Minor_Salivary_Gland	48.5312	Brain_Spinal_cord_cervical_c-1	0.00477979
rs1980719	ENSG00000135374.9	ELF5	Lung	0.0083523	0.248599	0.105704	0.371134	0.113592	Cis	2.5	0.00315393	chr11	34485666	C	T	chr11	34478793	34513805	0	A549-ACE2_0h_Ho2020	2.5	1.76117	Minor_Salivary_Gland	48.5312	Brain_Spinal_cord_cervical_c-1	0.00477979
rs3758732	ENSG00000135374.9	ELF5	Lung	6.9018e-07	-0.463195	-0.622564	-0.272546	0.123301	Cis	10	1.51618e-07	chr11	34485860	C	T	chr11	34478793	34513805	0	A549-ACE2_0h_Ho2020	10	1.76117	Minor_Salivary_Gland	48.5312	Brain_Spinal_cord_cervical_c-1	0.00477979
rs55733944	ENSG00000135374.9	ELF5	Lung	8.28983e-05	0.210352	0.102186	0.312572	0.363107	Cis	6	2.61273e-05	chr11	34486879	C	A	chr11	34478793	34513805	0	A549-ACE2_0h_Ho2020	6	1.76117	Minor_Salivary_Gland	48.5312	Brain_Spinal_cord_cervical_c-1	0.00477979
rs12790145	ENSG00000135374.9	ELF5	Lung	8.28983e-05	0.210352	0.10301	0.318461	0.363107	Cis	6	2.61273e-05	chr11	34486880	C	T	chr11	34478793	34513805	0	A549-ACE2_0h_Ho2020	6	1.76117	Minor_Salivary_Gland	48.5312	Brain_Spinal_cord_cervical_c-1	0.00477979
rs55898107	ENSG00000135374.9	ELF5	Lung	8.28983e-05	0.210352	0.111022	0.316655	0.363107	Cis	9.5	2.61273e-05	chr11	34487193	G	A	chr11	34478793	34513805	0	A549-ACE2_0h_Ho2020	9.5	1.76117	Minor_Salivary_Gland	48.5312	Brain_Spinal_cord_cervical_c-1	0.00477979
rs11032722	ENSG00000135374.9	ELF5	Lung	8.28983e-05	0.210352	0.106343	0.313539	0.363107	Cis	9.5	2.61273e-05	chr11	34487245	C	T	chr11	34478793	34513805	0	A549-ACE2_0h_Ho2020	9.5	1.76117	Minor_Salivary_Gland	48.5312	Brain_Spinal_cord_cervical_c-1	0.00477979
rs11032723	ENSG00000135374.9	ELF5	Lung	8.28983e-05	0.210352	0.098709	0.310391	0.363107	Cis	9.5	2.61273e-05	chr11	34487304	G	C	chr11	34478793	34513805	0	A549-ACE2_0h_Ho2020	9.5	1.76117	Minor_Salivary_Gland	48.5312	Brain_Spinal_cord_cervical_c-1	0.00477979
rs11032724	ENSG00000135374.9	ELF5	Lung	8.28983e-05	0.210352	0.0980194	0.303009	0.363107	Cis	7.5	2.61273e-05	chr11	34487704	C	T	chr11	34478793	34513805	0	A549-ACE2_0h_Ho2020	7.5	1.76117	Minor_Salivary_Gland	48.5312	Brain_Spinal_cord_cervical_c-1	0.00477979
rs7928866	ENSG00000135374.9	ELF5	Lung	2.19673e-07	-0.487277	-0.664826	-0.316064	0.121359	Cis	7.5	4.62046e-08	chr11	34487861	A	G	chr11	34478793	34513805	0	A549-ACE2_0h_Ho2020	7.5	1.76117	Minor_Salivary_Gland	48.5312	Brain_Spinal_cord_cervical_c-1	0.00477979
rs12797675	ENSG00000135374.9	ELF5	Lung	9.56913e-05	0.207848	0.101705	0.307955	0.365049	Cis	10.5	3.03077e-05	chr11	34488244	A	T	chr11	34478793	34513805	0	A549-ACE2_0h_Ho2020	10.5	1.76117	Minor_Salivary_Gland	48.5312	Brain_Spinal_cord_cervical_c-1	0.00477979
rs10836250	ENSG00000135374.9	ELF5	Lung	0.0189309	0.225674	0.0842496	0.362633	0.117476	Cis	10.5	0.00754175	chr11	34488418	C	T	chr11	34478793	34513805	0	A549-ACE2_0h_Ho2020	10.5	1.76117	Minor_Salivary_Gland	48.5312	Brain_Spinal_cord_cervical_c-1	0.00477979
rs35960263	ENSG00000135374.9	ELF5	Lung	9.56913e-05	0.207848	0.104616	0.31951	0.365049	Cis	10.5	3.03077e-05	chr11	34488465	G	A	chr11	34478793	34513805	0	A549-ACE2_0h_Ho2020	10.5	1.76117	Minor_Salivary_Gland	48.5312	Brain_Spinal_cord_cervical_c-1	0.00477979
rs12421999	ENSG00000135374.9	ELF5	Lung	2.19673e-07	-0.487277	-0.660638	-0.322114	0.121359	Cis	5	4.62046e-08	chr11	34489048	T	C	chr11	34478793	34513805	0	A549-ACE2_0h_Ho2020	5	1.76117	Minor_Salivary_Gland	48.5312	Brain_Spinal_cord_cervical_c-1	0.00477979
rs942222	ENSG00000135374.9	ELF5	Lung	2.68221e-07	-0.482559	-0.655952	-0.307152	0.12207	Cis	10.5	5.68973e-08	chr11	34489568	G	T	chr11	34478793	34513805	0	A549-ACE2_0h_Ho2020	10.5	1.76117	Minor_Salivary_Gland	48.5312	Brain_Spinal_cord_cervical_c-1	0.00477979
rs2231825	ENSG00000135374.9	ELF5	Lung	0.000162009	0.197133	0.0972599	0.29667	0.374757	Cis	9	5.20195e-05	chr11	34489994	C	A	chr11	34478793	34513805	0	A549-ACE2_0h_Ho2020	9	1.76117	Minor_Salivary_Gland	48.5312	Brain_Spinal_cord_cervical_c-1	0.00477979
rs17269903	ENSG00000135374.9	ELF5	Lung	0.000487781	0.19426	0.0914725	0.296556	0.384466	Cis	8.5	0.000162355	chr11	34490562	T	C	chr11	34478793	34513805	0	A549-ACE2_0h_Ho2020	8.5	1.76117	Minor_Salivary_Gland	48.5312	Brain_Spinal_cord_cervical_c-1	0.00477979
rs17269931	ENSG00000135374.9	ELF5	Lung	7.06547e-05	0.207041	0.0953157	0.311259	0.369903	Cis	8.5	2.21531e-05	chr11	34490630	T	C	chr11	34478793	34513805	0	A549-ACE2_0h_Ho2020	8.5	1.76117	Minor_Salivary_Gland	48.5312	Brain_Spinal_cord_cervical_c-1	0.00477979
rs2146962	ENSG00000135374.9	ELF5	Lung	0.000397303	0.197387	0.0841378	0.296891	0.387379	Cis	8.5	0.000131737	chr11	34491015	C	G	chr11	34478793	34513805	0	A549-ACE2_0h_Ho2020	8.5	1.76117	Minor_Salivary_Gland	48.5312	Brain_Spinal_cord_cervical_c-1	0.00477979
rs2420387	ENSG00000135374.9	ELF5	Lung	0.0083523	0.248599	0.0696979	0.37258	0.113592	Cis	2.5	0.00315393	chr11	34491204	G	A	chr11	34478793	34513805	0	A549-ACE2_0h_Ho2020	2.5	1.76117	Minor_Salivary_Gland	48.5312	Brain_Spinal_cord_cervical_c-1	0.00477979
rs141873336	ENSG00000135374.9	ELF5	Lung	2.19673e-07	-0.487277	-0.670464	-0.336765	0.121359	Cis	4.5	4.62046e-08	chr11	34491435	AC	A	chr11	34478793	34513805	0	A549-ACE2_0h_Ho2020	4.5	1.76117	Minor_Salivary_Gland	48.5312	Brain_Spinal_cord_cervical_c-1	0.00477979
rs72924903	ENSG00000135374.9	ELF5	Lung	2.19673e-07	-0.487277	-0.646548	-0.329066	0.121359	Cis	4.5	4.62046e-08	chr11	34491478	A	G	chr11	34478793	34513805	0	A549-ACE2_0h_Ho2020	4.5	1.76117	Minor_Salivary_Gland	48.5312	Brain_Spinal_cord_cervical_c-1	0.00477979
rs2420386	ENSG00000135374.9	ELF5	Lung	0.000397303	0.197387	0.100694	0.29483	0.387379	Cis	6.5	0.000131737	chr11	34492724	C	G	chr11	34478793	34513805	0	A549-ACE2_0h_Ho2020	6.5	1.76117	Minor_Salivary_Gland	48.5312	Brain_Spinal_cord_cervical_c-1	0.00477979
rs11608027	ENSG00000135374.9	ELF5	Lung	0.00734747	0.248845	0.0864541	0.370429	0.114563	Cis	7.5	0.00275021	chr11	34492865	C	T	chr11	34478793	34513805	0	A549-ACE2_0h_Ho2020	7.5	1.76117	Minor_Salivary_Gland	48.5312	Brain_Spinal_cord_cervical_c-1	0.00477979
rs737254	ENSG00000135374.9	ELF5	Lung	0.000397303	0.197387	0.09168	0.295585	0.387379	Cis	17.5	0.000131737	chr11	34493394	T	G	chr11	34478793	34513805	0	A549-ACE2_0h_Ho2020	17.5	1.76117	Minor_Salivary_Gland	48.5312	Brain_Spinal_cord_cervical_c-1	0.00477979
rs61882280	ENSG00000135374.9	ELF5	Lung	7.71697e-05	-0.263662	-0.379973	-0.14528	0.229126	Cis	9	2.42305e-05	chr11	34494546	C	T	chr11	34478793	34513805	0	A549-ACE2_0h_Ho2020	9	1.76117	Minor_Salivary_Gland	48.5312	Brain_Spinal_cord_cervical_c-1	0.00477979
rs7106485	ENSG00000135374.9	ELF5	Lung	2.35141e-08	-0.521099	-0.692161	-0.345074	0.12233	Cis	5.5	4.74716e-09	chr11	34495164	G	C	chr11	34478793	34513805	0	A549-ACE2_0h_Ho2020	5.5	1.76117	Minor_Salivary_Gland	48.5312	Brain_Spinal_cord_cervical_c-1	0.00477979
rs1408041	ENSG00000135374.9	ELF5	Lung	0.000518682	0.19082	0.0742765	0.283218	0.384466	Cis	5.5	0.000172831	chr11	34495437	G	A	chr11	34478793	34513805	0	A549-ACE2_0h_Ho2020	5.5	1.76117	Minor_Salivary_Gland	48.5312	Brain_Spinal_cord_cervical_c-1	0.00477979
rs4756155	ENSG00000135374.9	ELF5	Lung	1.89013e-08	-0.527964	-0.683072	-0.346742	0.12233	Cis	11.5	3.79891e-09	chr11	34495926	T	C	chr11	34478793	34513805	0	A549-ACE2_0h_Ho2020	11.5	1.76117	Minor_Salivary_Gland	48.5312	Brain_Spinal_cord_cervical_c-1	0.00477979
rs4756156	ENSG00000135374.9	ELF5	Lung	2.77013e-08	-0.523355	-0.708433	-0.355017	0.123541	Cis	11.5	5.61961e-09	chr11	34495948	T	A	chr11	34478793	34513805	0	A549-ACE2_0h_Ho2020	11.5	1.76117	Minor_Salivary_Gland	48.5312	Brain_Spinal_cord_cervical_c-1	0.00477979
rs146313884	ENSG00000135374.9	ELF5	Lung	1.17378e-09	-0.543843	-0.719767	-0.366089	0.130097	Cis	11.5	2.26766e-10	chr11	34496016	A	ATTTCT	chr11	34478793	34513805	0	A549-ACE2_0h_Ho2020	11.5	1.76117	Minor_Salivary_Gland	48.5312	Brain_Spinal_cord_cervical_c-1	0.00477979
rs149542799	ENSG00000135374.9	ELF5	Lung	1.17378e-09	-0.543843	-0.735505	-0.376373	0.130097	Cis	11.5	2.26766e-10	chr11	34496050	C	CCT	chr11	34478793	34513805	0	A549-ACE2_0h_Ho2020	11.5	1.76117	Minor_Salivary_Gland	48.5312	Brain_Spinal_cord_cervical_c-1	0.00477979
rs147797216	ENSG00000135374.9	ELF5	Lung	1.89013e-08	-0.527964	-0.69089	-0.347932	0.12233	Cis	11.5	3.79891e-09	chr11	34496385	T	TCCAGAGGCCG	chr11	34478793	34513805	0	A549-ACE2_0h_Ho2020	11.5	1.76117	Minor_Salivary_Gland	48.5312	Brain_Spinal_cord_cervical_c-1	0.00477979
rs113875983	ENSG00000135374.9	ELF5	Lung	1.89013e-08	-0.527964	-0.694594	-0.340764	0.12233	Cis	11.5	3.79891e-09	chr11	34496423	T	C	chr11	34478793	34513805	0	A549-ACE2_0h_Ho2020	11.5	1.76117	Minor_Salivary_Gland	48.5312	Brain_Spinal_cord_cervical_c-1	0.00477979
rs79388381	ENSG00000135374.9	ELF5	Lung	1.89013e-08	-0.527964	-0.704471	-0.370461	0.12233	Cis	11.5	3.79892e-09	chr11	34496453	C	G	chr11	34478793	34513805	0	A549-ACE2_0h_Ho2020	11.5	1.76117	Minor_Salivary_Gland	48.5312	Brain_Spinal_cord_cervical_c-1	0.00477979
rs78868810	ENSG00000135374.9	ELF5	Lung	1.89013e-08	-0.527964	-0.691903	-0.348417	0.12233	Cis	11.5	3.79892e-09	chr11	34496477	A	C	chr11	34478793	34513805	0	A549-ACE2_0h_Ho2020	11.5	1.76117	Minor_Salivary_Gland	48.5312	Brain_Spinal_cord_cervical_c-1	0.00477979
rs72924928	ENSG00000135374.9	ELF5	Lung	8.05455e-09	-0.53562	-0.708408	-0.369565	0.123301	Cis	11.5	1.5975e-09	chr11	34496494	T	C	chr11	34478793	34513805	0	A549-ACE2_0h_Ho2020	11.5	1.76117	Minor_Salivary_Gland	48.5312	Brain_Spinal_cord_cervical_c-1	0.00477979
rs16925662	ENSG00000135374.9	ELF5	Lung	1.89013e-08	-0.527964	-0.697342	-0.370249	0.12233	Cis	11.5	3.79891e-09	chr11	34496575	C	T	chr11	34478793	34513805	0	A549-ACE2_0h_Ho2020	11.5	1.76117	Minor_Salivary_Gland	48.5312	Brain_Spinal_cord_cervical_c-1	0.00477979
rs7115064	ENSG00000135374.9	ELF5	Lung	1.89013e-08	-0.527964	-0.716843	-0.359242	0.12233	Cis	11.5	3.79892e-09	chr11	34497311	A	G	chr11	34478793	34513805	0	A549-ACE2_0h_Ho2020	11.5	1.76117	Minor_Salivary_Gland	48.5312	Brain_Spinal_cord_cervical_c-1	0.00477979
rs7126085	ENSG00000135374.9	ELF5	Lung	1.89013e-08	-0.527964	-0.705401	-0.36883	0.12233	Cis	5.5	3.79892e-09	chr11	34497391	G	T	chr11	34478793	34513805	0	A549-ACE2_0h_Ho2020	5.5	1.76117	Minor_Salivary_Gland	48.5312	Brain_Spinal_cord_cervical_c-1	0.00477979
rs7126243	ENSG00000135374.9	ELF5	Lung	4.13304e-08	-0.51935	-0.676104	-0.352241	0.123301	Cis	5.5	8.43678e-09	chr11	34497677	C	T	chr11	34478793	34513805	0	A549-ACE2_0h_Ho2020	5.5	1.76117	Minor_Salivary_Gland	48.5312	Brain_Spinal_cord_cervical_c-1	0.00477979
rs55633825	ENSG00000135374.9	ELF5	Lung	4.13304e-08	-0.51935	-0.707064	-0.353523	0.123301	Cis	5.5	8.43678e-09	chr11	34497810	A	G	chr11	34478793	34513805	0	A549-ACE2_0h_Ho2020	5.5	1.76117	Minor_Salivary_Gland	48.5312	Brain_Spinal_cord_cervical_c-1	0.00477979
rs16925668	ENSG00000135374.9	ELF5	Lung	1.89013e-08	-0.527964	-0.702477	-0.36434	0.12233	Cis	6.5	3.79892e-09	chr11	34498031	A	G	chr11	34478793	34513805	0	A549-ACE2_0h_Ho2020	6.5	1.76117	Minor_Salivary_Gland	48.5312	Brain_Spinal_cord_cervical_c-1	0.00477979
rs12574768	ENSG00000135374.9	ELF5	Lung	1.45271e-05	-0.302182	-0.412537	-0.172612	0.230097	Cis	6.5	4.37461e-06	chr11	34498050	T	C	chr11	34478793	34513805	0	A549-ACE2_0h_Ho2020	6.5	1.76117	Minor_Salivary_Gland	48.5312	Brain_Spinal_cord_cervical_c-1	0.00477979
rs7130331	ENSG00000135374.9	ELF5	Lung	1.89013e-08	-0.527964	-0.699734	-0.356087	0.12233	Cis	6.5	3.79891e-09	chr11	34498615	C	T	chr11	34478793	34513805	0	A549-ACE2_0h_Ho2020	6.5	1.76117	Minor_Salivary_Gland	48.5312	Brain_Spinal_cord_cervical_c-1	0.00477979
rs7130345	ENSG00000135374.9	ELF5	Lung	4.24574e-08	-0.518225	-0.705907	-0.363329	0.12233	Cis	6.5	8.6703e-09	chr11	34498682	A	G	chr11	34478793	34513805	0	A549-ACE2_0h_Ho2020	6.5	1.76117	Minor_Salivary_Gland	48.5312	Brain_Spinal_cord_cervical_c-1	0.00477979
rs12221624	ENSG00000135374.9	ELF5	Lung	0.000319434	0.346862	0.223677	0.488024	0.121359	Cis	4.5	0.000105187	chr11	34499305	G	A	chr11	34478793	34513805	0	A549-ACE2_0h_Ho2020	4.5	1.76117	Minor_Salivary_Gland	48.5312	Brain_Spinal_cord_cervical_c-1	0.00477979
rs79737473	ENSG00000135374.9	ELF5	Lung	9.64331e-05	-0.278586	-0.405286	-0.14582	0.224272	Cis	4.5	3.05505e-05	chr11	34499467	C	A	chr11	34478793	34513805	0	A549-ACE2_0h_Ho2020	4.5	1.76117	Minor_Salivary_Gland	48.5312	Brain_Spinal_cord_cervical_c-1	0.00477979
rs16930094	ENSG00000135374.9	ELF5	Lung	0.000531266	0.317395	0.200711	0.454742	0.125243	Cis	7.5	0.000177197	chr11	34500102	C	T	chr11	34478793	34513805	0	A549-ACE2_0h_Ho2020	7.5	1.76117	Minor_Salivary_Gland	48.5312	Brain_Spinal_cord_cervical_c-1	0.00477979
rs72927347	ENSG00000135374.9	ELF5	Lung	1.89013e-08	-0.527964	-0.716044	-0.357637	0.12233	Cis	7.5	3.79891e-09	chr11	34500319	A	G	chr11	34478793	34513805	0	A549-ACE2_0h_Ho2020	7.5	1.76117	Minor_Salivary_Gland	48.5312	Brain_Spinal_cord_cervical_c-1	0.00477979
rs55941777	ENSG00000135374.9	ELF5	Lung	1.89013e-08	-0.527964	-0.678818	-0.340632	0.12233	Cis	7.5	3.79892e-09	chr11	34500350	T	A	chr11	34478793	34513805	0	A549-ACE2_0h_Ho2020	7.5	1.76117	Minor_Salivary_Gland	48.5312	Brain_Spinal_cord_cervical_c-1	0.00477979
rs56291727	ENSG00000135374.9	ELF5	Lung	1.89013e-08	-0.527964	-0.678694	-0.377311	0.12233	Cis	7.5	3.79892e-09	chr11	34500370	G	A	chr11	34478793	34513805	0	A549-ACE2_0h_Ho2020	7.5	1.76117	Minor_Salivary_Gland	48.5312	Brain_Spinal_cord_cervical_c-1	0.00477979
rs16925673	ENSG00000135374.9	ELF5	Lung	1.89013e-08	-0.527964	-0.70608	-0.359538	0.12233	Cis	7.5	3.79891e-09	chr11	34500476	T	A	chr11	34478793	34513805	0	A549-ACE2_0h_Ho2020	7.5	1.76117	Minor_Salivary_Gland	48.5312	Brain_Spinal_cord_cervical_c-1	0.00477979
rs149191773	ENSG00000135374.9	ELF5	Lung	1.89013e-08	-0.527964	-0.702522	-0.369424	0.12233	Cis	10.5	3.79891e-09	chr11	34500968	TTATCATGC	T	chr11	34478793	34513805	0	A549-ACE2_0h_Ho2020	10.5	1.76117	Minor_Salivary_Gland	48.5312	Brain_Spinal_cord_cervical_c-1	0.00477979
rs7109462	ENSG00000135374.9	ELF5	Lung	1.89013e-08	-0.527964	-0.712082	-0.360586	0.12233	Cis	10.5	3.79892e-09	chr11	34501066	G	A	chr11	34478793	34513805	0	A549-ACE2_0h_Ho2020	10.5	1.76117	Minor_Salivary_Gland	48.5312	Brain_Spinal_cord_cervical_c-1	0.00477979
rs16925678	ENSG00000135374.9	ELF5	Lung	3.77221e-08	-0.512385	-0.682591	-0.358223	0.125243	Cis	10.5	7.6863e-09	chr11	34501318	A	G	chr11	34478793	34513805	0	A549-ACE2_0h_Ho2020	10.5	1.76117	Minor_Salivary_Gland	48.5312	Brain_Spinal_cord_cervical_c-1	0.00477979
rs35495760	ENSG00000135374.9	ELF5	Lung	0.0139345	0.152426	0.0222374	0.270848	0.265049	Cis	10.5	0.00543642	chr11	34501503	G	A	chr11	34478793	34513805	0	A549-ACE2_0h_Ho2020	10.5	1.76117	Minor_Salivary_Gland	48.5312	Brain_Spinal_cord_cervical_c-1	0.00477979
rs3758735	ENSG00000135374.9	ELF5	Lung	1.89013e-08	-0.527964	-0.702627	-0.369207	0.12233	Cis	10.5	3.79891e-09	chr11	34501596	C	T	chr11	34478793	34513805	0	A549-ACE2_0h_Ho2020	10.5	1.76117	Minor_Salivary_Gland	48.5312	Brain_Spinal_cord_cervical_c-1	0.00477979
rs3758736	ENSG00000135374.9	ELF5	Lung	1.89013e-08	-0.527964	-0.697604	-0.36537	0.12233	Cis	10.5	3.79892e-09	chr11	34501626	G	A	chr11	34478793	34513805	0	A549-ACE2_0h_Ho2020	10.5	1.76117	Minor_Salivary_Gland	48.5312	Brain_Spinal_cord_cervical_c-1	0.00477979
rs10488737	ENSG00000135374.9	ELF5	Lung	1.89013e-08	-0.527964	-0.708303	-0.363226	0.12233	Cis	10.5	3.79892e-09	chr11	34501959	C	T	chr11	34478793	34513805	0	A549-ACE2_0h_Ho2020	10.5	1.76117	Minor_Salivary_Gland	48.5312	Brain_Spinal_cord_cervical_c-1	0.00477979
rs7935626	ENSG00000135374.9	ELF5	Lung	1.89013e-08	-0.527964	-0.738647	-0.372506	0.12233	Cis	10.5	3.79891e-09	chr11	34502117	C	T	chr11	34478793	34513805	0	A549-ACE2_0h_Ho2020	10.5	1.76117	Minor_Salivary_Gland	48.5312	Brain_Spinal_cord_cervical_c-1	0.00477979
rs3758737	ENSG00000135374.9	ELF5	Lung	3.77221e-08	-0.512385	-0.688952	-0.348298	0.125243	Cis	10.5	7.68636e-09	chr11	34502421	C	G	chr11	34478793	34513805	0	A549-ACE2_0h_Ho2020	10.5	1.76117	Minor_Salivary_Gland	48.5312	Brain_Spinal_cord_cervical_c-1	0.00477979
rs3758738	ENSG00000135374.9	ELF5	Lung	1.89013e-08	-0.527964	-0.709898	-0.373865	0.12233	Cis	10.5	3.79892e-09	chr11	34502671	C	T	chr11	34478793	34513805	0	A549-ACE2_0h_Ho2020	10.5	1.76117	Minor_Salivary_Gland	48.5312	Brain_Spinal_cord_cervical_c-1	0.00477979
rs11032728	ENSG00000135374.9	ELF5	Lung	0.000361833	0.192557	0.092578	0.29276	0.362136	Cis	1	0.000119518	chr11	34503456	G	A	chr11	34478793	34513805	0	A549-ACE2_0h_Ho2020	1	1.76117	Minor_Salivary_Gland	48.5312	Brain_Spinal_cord_cervical_c-1	0.00477979
rs111405111	ENSG00000135374.9	ELF5	Lung	1.89013e-08	-0.527964	-0.731016	-0.372992	0.12233	Cis	1	3.79891e-09	chr11	34503542	G	A	chr11	34478793	34513805	0	A549-ACE2_0h_Ho2020	1	1.76117	Minor_Salivary_Gland	48.5312	Brain_Spinal_cord_cervical_c-1	0.00477979
rs34234992	ENSG00000135374.9	ELF5	Lung	0.0151352	0.147837	0.0182136	0.267791	0.26699	Cis	6.5	0.00594746	chr11	34503789	A	G	chr11	34478793	34513805	0	A549-ACE2_0h_Ho2020	6.5	1.76117	Minor_Salivary_Gland	48.5312	Brain_Spinal_cord_cervical_c-1	0.00477979
rs2231821	ENSG00000135374.9	ELF5	Lung	0.0105263	0.160194	0.0330699	0.280315	0.265049	Cis	7	0.00404875	chr11	34505605	A	G	chr11	34478793	34513805	0	A549-ACE2_0h_Ho2020	7	1.76117	Minor_Salivary_Gland	48.5312	Brain_Spinal_cord_cervical_c-1	0.00477979
rs2231819	ENSG00000135374.9	ELF5	Lung	2.33557e-08	-0.512198	-0.684725	-0.347957	0.127184	Cis	5	4.71423e-09	chr11	34505889	G	C	chr11	34478793	34513805	0	A549-ACE2_0h_Ho2020	5	1.76117	Minor_Salivary_Gland	48.5312	Brain_Spinal_cord_cervical_c-1	0.00477979
rs7938373	ENSG00000135374.9	ELF5	Lung	5.99671e-08	-0.505747	-0.689363	-0.345816	0.118447	Cis	5	1.23121e-08	chr11	34506090	T	C	chr11	34478793	34513805	0	A549-ACE2_0h_Ho2020	5	1.76117	Minor_Salivary_Gland	48.5312	Brain_Spinal_cord_cervical_c-1	0.00477979
rs34901344	ENSG00000135374.9	ELF5	Lung	0.000162051	0.208707	0.104061	0.309016	0.362136	Cis	2	5.20462e-05	chr11	34506302	A	G	chr11	34478793	34513805	0	A549-ACE2_0h_Ho2020	2	1.76117	Minor_Salivary_Gland	48.5312	Brain_Spinal_cord_cervical_c-1	0.00477979
rs34366473	ENSG00000135374.9	ELF5	Lung	0.000162051	0.208707	0.100969	0.303855	0.362136	Cis	2	5.20462e-05	chr11	34506354	G	A	chr11	34478793	34513805	0	A549-ACE2_0h_Ho2020	2	1.76117	Minor_Salivary_Gland	48.5312	Brain_Spinal_cord_cervical_c-1	0.00477979
rs7104121	ENSG00000135374.9	ELF5	Lung	7.01798e-09	-0.536372	-0.728127	-0.355927	0.123301	Cis	2	1.39077e-09	chr11	34506617	G	T	chr11	34478793	34513805	0	A549-ACE2_0h_Ho2020	2	1.76117	Minor_Salivary_Gland	48.5312	Brain_Spinal_cord_cervical_c-1	0.00477979
rs7104394	ENSG00000135374.9	ELF5	Lung	7.01798e-09	-0.536372	-0.711293	-0.363708	0.123301	Cis	10	1.39077e-09	chr11	34506814	G	A	chr11	34478793	34513805	0	A549-ACE2_0h_Ho2020	10	1.76117	Minor_Salivary_Gland	48.5312	Brain_Spinal_cord_cervical_c-1	0.00477979
rs72927368	ENSG00000135374.9	ELF5	Lung	5.99671e-08	-0.505747	-0.68059	-0.344848	0.118447	Cis	10	1.23121e-08	chr11	34506999	A	T	chr11	34478793	34513805	0	A549-ACE2_0h_Ho2020	10	1.76117	Minor_Salivary_Gland	48.5312	Brain_Spinal_cord_cervical_c-1	0.00477979
rs72927369	ENSG00000135374.9	ELF5	Lung	7.01798e-09	-0.536372	-0.719655	-0.364666	0.123301	Cis	10	1.39077e-09	chr11	34507171	A	C	chr11	34478793	34513805	0	A549-ACE2_0h_Ho2020	10	1.76117	Minor_Salivary_Gland	48.5312	Brain_Spinal_cord_cervical_c-1	0.00477979
rs766826	ENSG00000135374.9	ELF5	Lung	1.03843e-15	-0.494894	-0.608217	-0.380694	0.352427	Cis	10	1.48917e-16	chr11	34507219	C	T	chr11	34478793	34513805	0	A549-ACE2_0h_Ho2020	10	1.76117	Minor_Salivary_Gland	48.5312	Brain_Spinal_cord_cervical_c-1	0.00477979
rs12418222	ENSG00000135374.9	ELF5	Lung	6.31739e-08	-0.484636	-0.660419	-0.320953	0.134951	Cis	10	1.29859e-08	chr11	34507631	G	A	chr11	34478793	34513805	0	A549-ACE2_0h_Ho2020	10	1.76117	Minor_Salivary_Gland	48.5312	Brain_Spinal_cord_cervical_c-1	0.00477979
rs72927372	ENSG00000135374.9	ELF5	Lung	6.31739e-08	-0.484636	-0.66668	-0.310692	0.134951	Cis	5.5	1.29859e-08	chr11	34507919	G	T	chr11	34478793	34513805	0	A549-ACE2_0h_Ho2020	5.5	1.76117	Minor_Salivary_Gland	48.5312	Brain_Spinal_cord_cervical_c-1	0.00477979
rs2924480	ENSG00000135374.9	ELF5	Lung	5.19509e-12	-0.373411	-0.462394	-0.269605	0.45534	Cis	5.5	8.96165e-13	chr11	34508284	T	C	chr11	34478793	34513805	0	A549-ACE2_0h_Ho2020	5.5	1.76117	Minor_Salivary_Gland	48.5312	Brain_Spinal_cord_cervical_c-1	0.00477979
rs10836202	ENSG00000121691.4	CAT	Lung	0.0465048	0.145723	0.0403737	0.254201	0.209709	Cis	2.5	0.020474	chr11	34381231	C	T	chr11	34438925	34472062	57694	A549-ACE2_0h_Ho2020	2.5	102.904	Adipose_Subcutaneous	188.008	Brain_Cerebellar_Hemisphere	7.39341
rs10219333	ENSG00000121691.4	CAT	Lung	0.0465048	0.145723	0.0408232	0.260572	0.209709	Cis	2	0.020474	chr11	34382944	G	T	chr11	34438925	34472062	55981	A549-ACE2_0h_Ho2020	2	102.904	Adipose_Subcutaneous	188.008	Brain_Cerebellar_Hemisphere	7.39341
rs997704	ENSG00000121691.4	CAT	Lung	9.78286e-05	-0.2303	-0.331153	-0.140435	0.365049	Cis	3	3.10046e-05	chr11	34388275	T	C	chr11	34438925	34472062	50650	A549-ACE2_0h_Ho2020	3	102.904	Adipose_Subcutaneous	188.008	Brain_Cerebellar_Hemisphere	7.39341
rs2745919	ENSG00000121691.4	CAT	Lung	7.86555e-07	-0.281748	-0.36391	-0.192604	0.454369	Cis	2.5	1.73238e-07	chr11	34389377	G	A	chr11	34438925	34472062	49548	A549-ACE2_0h_Ho2020	2.5	102.904	Adipose_Subcutaneous	188.008	Brain_Cerebellar_Hemisphere	7.39341
rs2611130	ENSG00000121691.4	CAT	Lung	7.86555e-07	-0.281748	-0.369612	-0.193752	0.454369	Cis	2	1.73238e-07	chr11	34392800	C	T	chr11	34438925	34472062	46125	A549-ACE2_0h_Ho2020	2	102.904	Adipose_Subcutaneous	188.008	Brain_Cerebellar_Hemisphere	7.39341
rs2746156	ENSG00000121691.4	CAT	Lung	0.000110138	-0.230644	-0.33217	-0.139078	0.364078	Cis	2	3.50452e-05	chr11	34393251	G	A	chr11	34438925	34472062	45674	A549-ACE2_0h_Ho2020	2	102.904	Adipose_Subcutaneous	188.008	Brain_Cerebellar_Hemisphere	7.39341
rs1157669	ENSG00000121691.4	CAT	Lung	3.34767e-08	0.319548	0.233565	0.399272	0.452427	Cis	3	6.80765e-09	chr11	34396323	T	C	chr11	34438925	34472062	42602	A549-ACE2_0h_Ho2020	3	102.904	Adipose_Subcutaneous	188.008	Brain_Cerebellar_Hemisphere	7.39341
rs55892947	ENSG00000121691.4	CAT	Lung	2.47461e-18	0.472144	0.370965	0.538784	0.316505	Cis	1	3.34169e-19	chr11	34401322	G	A	chr11	34438925	34472062	37603	A549-ACE2_0h_Ho2020	1	102.904	Adipose_Subcutaneous	188.008	Brain_Cerebellar_Hemisphere	7.39341
rs10836223	ENSG00000121691.4	CAT	Lung	3.14069e-17	0.455687	0.358834	0.530853	0.335922	Cis	2.5	4.33857e-18	chr11	34410583	A	G	chr11	34438925	34472062	28342	A549-ACE2_0h_Ho2020	2.5	102.904	Adipose_Subcutaneous	188.008	Brain_Cerebellar_Hemisphere	7.39341
rs34828596	ENSG00000121691.4	CAT	Lung	1.67021e-17	0.469745	0.364149	0.545491	0.323301	Cis	2.5	2.29361e-18	chr11	34410690	CT	C	chr11	34438925	34472062	28235	A549-ACE2_0h_Ho2020	2.5	102.904	Adipose_Subcutaneous	188.008	Brain_Cerebellar_Hemisphere	7.39341
rs11032667	ENSG00000121691.4	CAT	Lung	3.14069e-17	0.455687	0.361712	0.532548	0.335922	Cis	2.5	4.33857e-18	chr11	34410904	C	T	chr11	34438925	34472062	28021	A549-ACE2_0h_Ho2020	2.5	102.904	Adipose_Subcutaneous	188.008	Brain_Cerebellar_Hemisphere	7.39341
rs11032668	ENSG00000121691.4	CAT	Lung	2.39951e-17	0.456681	0.35571	0.532206	0.334951	Cis	2.5	3.31078e-18	chr11	34411169	G	A	chr11	34438925	34472062	27756	A549-ACE2_0h_Ho2020	2.5	102.904	Adipose_Subcutaneous	188.008	Brain_Cerebellar_Hemisphere	7.39341
rs11032669	ENSG00000121691.4	CAT	Lung	2.39951e-17	0.456681	0.354708	0.529697	0.334951	Cis	2.5	3.31078e-18	chr11	34411353	G	A	chr11	34438925	34472062	27572	A549-ACE2_0h_Ho2020	2.5	102.904	Adipose_Subcutaneous	188.008	Brain_Cerebellar_Hemisphere	7.39341
rs11032670	ENSG00000121691.4	CAT	Lung	2.39951e-17	0.456681	0.354193	0.534745	0.334951	Cis	2	3.31078e-18	chr11	34411522	G	A	chr11	34438925	34472062	27403	A549-ACE2_0h_Ho2020	2	102.904	Adipose_Subcutaneous	188.008	Brain_Cerebellar_Hemisphere	7.39341
rs12361866	ENSG00000121691.4	CAT	Lung	2.39951e-17	0.456681	0.352491	0.529785	0.334951	Cis	1.5	3.31078e-18	chr11	34417296	G	A	chr11	34438925	34472062	21629	A549-ACE2_0h_Ho2020	1.5	102.904	Adipose_Subcutaneous	188.008	Brain_Cerebellar_Hemisphere	7.39341
rs5790995	ENSG00000121691.4	CAT	Lung	1.23599e-17	0.470741	0.373652	0.555091	0.32233	Cis	2.5	1.69429e-18	chr11	34418040	AG	A	chr11	34438925	34472062	20885	A549-ACE2_0h_Ho2020	2.5	102.904	Adipose_Subcutaneous	188.008	Brain_Cerebellar_Hemisphere	7.39341
rs12790004	ENSG00000121691.4	CAT	Lung	1.23599e-17	0.470741	0.373481	0.546527	0.32233	Cis	2.5	1.69429e-18	chr11	34418174	C	T	chr11	34438925	34472062	20751	A549-ACE2_0h_Ho2020	2.5	102.904	Adipose_Subcutaneous	188.008	Brain_Cerebellar_Hemisphere	7.39341
rs12790378	ENSG00000121691.4	CAT	Lung	2.39951e-17	0.456681	0.36588	0.535283	0.334951	Cis	2.5	3.31078e-18	chr11	34418333	C	G	chr11	34438925	34472062	20592	A549-ACE2_0h_Ho2020	2.5	102.904	Adipose_Subcutaneous	188.008	Brain_Cerebellar_Hemisphere	7.39341
rs66679411	ENSG00000121691.4	CAT	Lung	2.22681e-18	0.477352	0.3816	0.555851	0.317476	Cis	2	3.00434e-19	chr11	34421450	C	T	chr11	34438925	34472062	17475	A549-ACE2_0h_Ho2020	2	102.904	Adipose_Subcutaneous	188.008	Brain_Cerebellar_Hemisphere	7.39341
rs12285367	ENSG00000121691.4	CAT	Lung	0.00686774	-0.24872	-0.38448	-0.122896	0.126214	Cis	4.5	0.00256503	chr11	34422466	G	A	chr11	34438925	34472062	16459	A549-ACE2_0h_Ho2020	4.5	102.904	Adipose_Subcutaneous	188.008	Brain_Cerebellar_Hemisphere	7.39341
rs12793666	ENSG00000121691.4	CAT	Lung	3.22018e-19	0.497613	0.409376	0.583384	0.312621	Cis	4.5	4.29331e-20	chr11	34422484	C	A	chr11	34438925	34472062	16441	A549-ACE2_0h_Ho2020	4.5	102.904	Adipose_Subcutaneous	188.008	Brain_Cerebellar_Hemisphere	7.39341
rs34329347	ENSG00000121691.4	CAT	Lung	3.22018e-19	0.497613	0.406437	0.580161	0.312621	Cis	4.5	4.29331e-20	chr11	34422621	A	G	chr11	34438925	34472062	16304	A549-ACE2_0h_Ho2020	4.5	102.904	Adipose_Subcutaneous	188.008	Brain_Cerebellar_Hemisphere	7.39341
rs10836226	ENSG00000121691.4	CAT	Lung	0.00686774	-0.24872	-0.392427	-0.116612	0.126214	Cis	4.5	0.00256503	chr11	34422638	G	C	chr11	34438925	34472062	16287	A549-ACE2_0h_Ho2020	4.5	102.904	Adipose_Subcutaneous	188.008	Brain_Cerebellar_Hemisphere	7.39341
rs10768074	ENSG00000121691.4	CAT	Lung	0.00686774	-0.24872	-0.395799	-0.116354	0.126214	Cis	2.5	0.00256503	chr11	34422964	A	C	chr11	34438925	34472062	15961	A549-ACE2_0h_Ho2020	2.5	102.904	Adipose_Subcutaneous	188.008	Brain_Cerebellar_Hemisphere	7.39341
rs11032685	ENSG00000121691.4	CAT	Lung	0.00854575	-0.249443	-0.385701	-0.102447	0.125243	Cis	2.5	0.00323081	chr11	34423196	A	G	chr11	34438925	34472062	15729	A549-ACE2_0h_Ho2020	2.5	102.904	Adipose_Subcutaneous	188.008	Brain_Cerebellar_Hemisphere	7.39341
rs138626528	ENSG00000121691.4	CAT	Lung	0.00686774	-0.24872	-0.400829	-0.108993	0.126214	Cis	2.5	0.00256503	chr11	34423211	T	TTTAGCA	chr11	34438925	34472062	15714	A549-ACE2_0h_Ho2020	2.5	102.904	Adipose_Subcutaneous	188.008	Brain_Cerebellar_Hemisphere	7.39341
rs11032686	ENSG00000121691.4	CAT	Lung	0.00686774	-0.24872	-0.382079	-0.102839	0.126214	Cis	2.5	0.00256503	chr11	34423329	G	A	chr11	34438925	34472062	15596	A549-ACE2_0h_Ho2020	2.5	102.904	Adipose_Subcutaneous	188.008	Brain_Cerebellar_Hemisphere	7.39341
rs11032687	ENSG00000121691.4	CAT	Lung	0.00686774	-0.24872	-0.391423	-0.116226	0.126214	Cis	2.5	0.00256503	chr11	34423420	T	C	chr11	34438925	34472062	15505	A549-ACE2_0h_Ho2020	2.5	102.904	Adipose_Subcutaneous	188.008	Brain_Cerebellar_Hemisphere	7.39341
rs1408040	ENSG00000121691.4	CAT	Lung	0.00686774	-0.24872	-0.379262	-0.102468	0.126214	Cis	2.5	0.00256503	chr11	34423448	T	C	chr11	34438925	34472062	15477	A549-ACE2_0h_Ho2020	2.5	102.904	Adipose_Subcutaneous	188.008	Brain_Cerebellar_Hemisphere	7.39341
rs1408039	ENSG00000121691.4	CAT	Lung	0.00651358	-0.245458	-0.380988	-0.10636	0.127184	Cis	2.5	0.00242292	chr11	34423485	T	C	chr11	34438925	34472062	15440	A549-ACE2_0h_Ho2020	2.5	102.904	Adipose_Subcutaneous	188.008	Brain_Cerebellar_Hemisphere	7.39341
rs1408038	ENSG00000121691.4	CAT	Lung	0.00686774	-0.24872	-0.38975	-0.111997	0.126214	Cis	2.5	0.00256503	chr11	34423564	A	G	chr11	34438925	34472062	15361	A549-ACE2_0h_Ho2020	2.5	102.904	Adipose_Subcutaneous	188.008	Brain_Cerebellar_Hemisphere	7.39341
rs11032688	ENSG00000121691.4	CAT	Lung	0.00686774	-0.24872	-0.38365	-0.115695	0.126214	Cis	2.5	0.00256503	chr11	34423829	G	A	chr11	34438925	34472062	15096	A549-ACE2_0h_Ho2020	2.5	102.904	Adipose_Subcutaneous	188.008	Brain_Cerebellar_Hemisphere	7.39341
rs11032689	ENSG00000121691.4	CAT	Lung	0.00686774	-0.24872	-0.390907	-0.0981452	0.126214	Cis	1.5	0.00256503	chr11	34424063	C	T	chr11	34438925	34472062	14862	A549-ACE2_0h_Ho2020	1.5	102.904	Adipose_Subcutaneous	188.008	Brain_Cerebellar_Hemisphere	7.39341
rs11032690	ENSG00000121691.4	CAT	Lung	0.00686774	-0.24872	-0.393592	-0.123089	0.126214	Cis	1.5	0.00256503	chr11	34424082	G	A	chr11	34438925	34472062	14843	A549-ACE2_0h_Ho2020	1.5	102.904	Adipose_Subcutaneous	188.008	Brain_Cerebellar_Hemisphere	7.39341
rs67291510	ENSG00000121691.4	CAT	Lung	0.00686774	-0.24872	-0.395762	-0.116008	0.126214	Cis	1.5	0.00256503	chr11	34424242	AGAGT	A	chr11	34438925	34472062	14683	A549-ACE2_0h_Ho2020	1.5	102.904	Adipose_Subcutaneous	188.008	Brain_Cerebellar_Hemisphere	7.39341
rs11032691	ENSG00000121691.4	CAT	Lung	0.00686774	-0.24872	-0.374101	-0.114004	0.126214	Cis	1.5	0.00256503	chr11	34424314	G	A	chr11	34438925	34472062	14611	A549-ACE2_0h_Ho2020	1.5	102.904	Adipose_Subcutaneous	188.008	Brain_Cerebellar_Hemisphere	7.39341
rs11032692	ENSG00000121691.4	CAT	Lung	0.00686774	-0.24872	-0.389278	-0.114881	0.126214	Cis	1.5	0.00256503	chr11	34424370	G	T	chr11	34438925	34472062	14555	A549-ACE2_0h_Ho2020	1.5	102.904	Adipose_Subcutaneous	188.008	Brain_Cerebellar_Hemisphere	7.39341
rs1071880	ENSG00000121691.4	CAT	Lung	4.41825e-12	0.503289	0.38511	0.617769	0.160194	Cis	2.5	7.60537e-13	chr11	34424674	T	C	chr11	34438925	34472062	14251	A549-ACE2_0h_Ho2020	2.5	102.904	Adipose_Subcutaneous	188.008	Brain_Cerebellar_Hemisphere	7.39341
rs7929460	ENSG00000121691.4	CAT	Lung	0.00686774	-0.24872	-0.401191	-0.116233	0.126214	Cis	2.5	0.00256503	chr11	34424675	A	G	chr11	34438925	34472062	14250	A549-ACE2_0h_Ho2020	2.5	102.904	Adipose_Subcutaneous	188.008	Brain_Cerebellar_Hemisphere	7.39341
rs7929574	ENSG00000121691.4	CAT	Lung	0.00686774	-0.24872	-0.403354	-0.133193	0.126214	Cis	2.5	0.00256503	chr11	34424769	A	G	chr11	34438925	34472062	14156	A549-ACE2_0h_Ho2020	2.5	102.904	Adipose_Subcutaneous	188.008	Brain_Cerebellar_Hemisphere	7.39341
rs7929899	ENSG00000121691.4	CAT	Lung	0.00686774	-0.24872	-0.390438	-0.112995	0.126214	Cis	2.5	0.00256503	chr11	34424791	G	A	chr11	34438925	34472062	14134	A549-ACE2_0h_Ho2020	2.5	102.904	Adipose_Subcutaneous	188.008	Brain_Cerebellar_Hemisphere	7.39341
rs7929931	ENSG00000121691.4	CAT	Lung	0.00686774	-0.24872	-0.388944	-0.112844	0.126214	Cis	2.5	0.00256503	chr11	34424982	C	A	chr11	34438925	34472062	13943	A549-ACE2_0h_Ho2020	2.5	102.904	Adipose_Subcutaneous	188.008	Brain_Cerebellar_Hemisphere	7.39341
rs7929952	ENSG00000121691.4	CAT	Lung	0.00686774	-0.24872	-0.381422	-0.098739	0.126214	Cis	2.5	0.00256503	chr11	34425027	C	T	chr11	34438925	34472062	13898	A549-ACE2_0h_Ho2020	2.5	102.904	Adipose_Subcutaneous	188.008	Brain_Cerebellar_Hemisphere	7.39341
rs7930070	ENSG00000121691.4	CAT	Lung	0.00686774	-0.24872	-0.386982	-0.110579	0.126214	Cis	2.5	0.00256503	chr11	34425061	C	T	chr11	34438925	34472062	13864	A549-ACE2_0h_Ho2020	2.5	102.904	Adipose_Subcutaneous	188.008	Brain_Cerebellar_Hemisphere	7.39341
rs10836228	ENSG00000121691.4	CAT	Lung	0.00686774	-0.24872	-0.385301	-0.108448	0.126214	Cis	2.5	0.00256503	chr11	34425094	T	G	chr11	34438925	34472062	13831	A549-ACE2_0h_Ho2020	2.5	102.904	Adipose_Subcutaneous	188.008	Brain_Cerebellar_Hemisphere	7.39341
rs12802066	ENSG00000121691.4	CAT	Lung	0.00686774	-0.24872	-0.391585	-0.107709	0.126214	Cis	2	0.00256503	chr11	34425356	C	T	chr11	34438925	34472062	13569	A549-ACE2_0h_Ho2020	2	102.904	Adipose_Subcutaneous	188.008	Brain_Cerebellar_Hemisphere	7.39341
rs61447308	ENSG00000121691.4	CAT	Lung	0.00686774	-0.24872	-0.394185	-0.104059	0.126214	Cis	2	0.00256503	chr11	34425413	G	C	chr11	34438925	34472062	13512	A549-ACE2_0h_Ho2020	2	102.904	Adipose_Subcutaneous	188.008	Brain_Cerebellar_Hemisphere	7.39341
rs60077297	ENSG00000121691.4	CAT	Lung	0.00686774	-0.24872	-0.385374	-0.124736	0.126214	Cis	2	0.00256503	chr11	34425594	G	A	chr11	34438925	34472062	13331	A549-ACE2_0h_Ho2020	2	102.904	Adipose_Subcutaneous	188.008	Brain_Cerebellar_Hemisphere	7.39341
rs208675	ENSG00000121691.4	CAT	Lung	4.41825e-12	0.503289	0.380116	0.63129	0.160194	Cis	2	7.60537e-13	chr11	34425673	T	C	chr11	34438925	34472062	13252	A549-ACE2_0h_Ho2020	2	102.904	Adipose_Subcutaneous	188.008	Brain_Cerebellar_Hemisphere	7.39341
rs71041921	ENSG00000121691.4	CAT	Lung	0.00686774	-0.24872	-0.380541	-0.121381	0.126214	Cis	2	0.00256503	chr11	34425850	A	AG	chr11	34438925	34472062	13075	A549-ACE2_0h_Ho2020	2	102.904	Adipose_Subcutaneous	188.008	Brain_Cerebellar_Hemisphere	7.39341
rs11032693	ENSG00000121691.4	CAT	Lung	0.00686774	-0.24872	-0.393298	-0.126154	0.126214	Cis	2	0.00256503	chr11	34425867	G	A	chr11	34438925	34472062	13058	A549-ACE2_0h_Ho2020	2	102.904	Adipose_Subcutaneous	188.008	Brain_Cerebellar_Hemisphere	7.39341
rs11032694	ENSG00000121691.4	CAT	Lung	0.00686774	-0.24872	-0.394562	-0.113034	0.126214	Cis	2	0.00256503	chr11	34425876	C	T	chr11	34438925	34472062	13049	A549-ACE2_0h_Ho2020	2	102.904	Adipose_Subcutaneous	188.008	Brain_Cerebellar_Hemisphere	7.39341
rs7111765	ENSG00000121691.4	CAT	Lung	0.00617952	-0.253009	-0.387878	-0.122612	0.125243	Cis	2	0.00228328	chr11	34425946	G	C	chr11	34438925	34472062	12979	A549-ACE2_0h_Ho2020	2	102.904	Adipose_Subcutaneous	188.008	Brain_Cerebellar_Hemisphere	7.39341
rs11032695	ENSG00000121691.4	CAT	Lung	2.00797e-19	0.498172	0.403946	0.57792	0.313592	Cis	2	2.67057e-20	chr11	34426039	T	G	chr11	34438925	34472062	12886	A549-ACE2_0h_Ho2020	2	102.904	Adipose_Subcutaneous	188.008	Brain_Cerebellar_Hemisphere	7.39341
rs7111687	ENSG00000121691.4	CAT	Lung	0.00617952	-0.253009	-0.394826	-0.113769	0.125243	Cis	2	0.00228328	chr11	34426114	A	G	chr11	34438925	34472062	12811	A549-ACE2_0h_Ho2020	2	102.904	Adipose_Subcutaneous	188.008	Brain_Cerebellar_Hemisphere	7.39341
rs7111903	ENSG00000121691.4	CAT	Lung	0.0141635	-0.22821	-0.373123	-0.102774	0.129126	Cis	2	0.00554427	chr11	34426210	C	T	chr11	34438925	34472062	12715	A549-ACE2_0h_Ho2020	2	102.904	Adipose_Subcutaneous	188.008	Brain_Cerebellar_Hemisphere	7.39341
rs7131159	ENSG00000121691.4	CAT	Lung	0.0141635	-0.22821	-0.382918	-0.0948358	0.129126	Cis	2	0.00554427	chr11	34426372	T	C	chr11	34438925	34472062	12553	A549-ACE2_0h_Ho2020	2	102.904	Adipose_Subcutaneous	188.008	Brain_Cerebellar_Hemisphere	7.39341
rs7115206	ENSG00000121691.4	CAT	Lung	0.0141635	-0.22821	-0.374817	-0.106696	0.129126	Cis	2	0.00554426	chr11	34426393	C	T	chr11	34438925	34472062	12532	A549-ACE2_0h_Ho2020	2	102.904	Adipose_Subcutaneous	188.008	Brain_Cerebellar_Hemisphere	7.39341
rs2223676	ENSG00000121691.4	CAT	Lung	0.0141635	-0.22821	-0.363215	-0.095286	0.129126	Cis	2.5	0.00554427	chr11	34426722	T	C	chr11	34438925	34472062	12203	A549-ACE2_0h_Ho2020	2.5	102.904	Adipose_Subcutaneous	188.008	Brain_Cerebellar_Hemisphere	7.39341
rs1408037	ENSG00000121691.4	CAT	Lung	0.00936476	-0.24275	-0.386571	-0.112743	0.130097	Cis	2.5	0.0035779	chr11	34426929	G	A	chr11	34438925	34472062	11996	A549-ACE2_0h_Ho2020	2.5	102.904	Adipose_Subcutaneous	188.008	Brain_Cerebellar_Hemisphere	7.39341
rs208677	ENSG00000121691.4	CAT	Lung	4.41825e-12	0.503289	0.376283	0.617911	0.160194	Cis	2.5	7.60537e-13	chr11	34427062	T	G	chr11	34438925	34472062	11863	A549-ACE2_0h_Ho2020	2.5	102.904	Adipose_Subcutaneous	188.008	Brain_Cerebellar_Hemisphere	7.39341
rs7127109	ENSG00000121691.4	CAT	Lung	0.00936476	-0.24275	-0.39635	-0.115889	0.130097	Cis	2.5	0.0035779	chr11	34427511	A	G	chr11	34438925	34472062	11414	A549-ACE2_0h_Ho2020	2.5	102.904	Adipose_Subcutaneous	188.008	Brain_Cerebellar_Hemisphere	7.39341
rs7127314	ENSG00000121691.4	CAT	Lung	0.00936476	-0.24275	-0.378218	-0.117924	0.130097	Cis	2.5	0.0035779	chr11	34427558	C	G	chr11	34438925	34472062	11367	A549-ACE2_0h_Ho2020	2.5	102.904	Adipose_Subcutaneous	188.008	Brain_Cerebellar_Hemisphere	7.39341
rs6484720	ENSG00000121691.4	CAT	Lung	0.00936476	-0.24275	-0.38731	-0.0975804	0.130097	Cis	2.5	0.0035779	chr11	34428138	G	T	chr11	34438925	34472062	10787	A549-ACE2_0h_Ho2020	2.5	102.904	Adipose_Subcutaneous	188.008	Brain_Cerebellar_Hemisphere	7.39341
rs7117540	ENSG00000121691.4	CAT	Lung	0.00569481	-0.256843	-0.394226	-0.122064	0.131068	Cis	1.5	0.00209605	chr11	34428697	T	C	chr11	34438925	34472062	10228	A549-ACE2_0h_Ho2020	1.5	102.904	Adipose_Subcutaneous	188.008	Brain_Cerebellar_Hemisphere	7.39341
rs7928156	ENSG00000121691.4	CAT	Lung	0.00569481	-0.256843	-0.392496	-0.116153	0.131068	Cis	1	0.00209605	chr11	34429475	C	T	chr11	34438925	34472062	9450	A549-ACE2_0h_Ho2020	1	102.904	Adipose_Subcutaneous	188.008	Brain_Cerebellar_Hemisphere	7.39341
rs10836230	ENSG00000121691.4	CAT	Lung	2.91327e-20	0.504927	0.415349	0.582601	0.308738	Cis	4	3.79376e-21	chr11	34430827	C	T	chr11	34438925	34472062	8098	A549-ACE2_0h_Ho2020	4	102.904	Adipose_Subcutaneous	188.008	Brain_Cerebellar_Hemisphere	7.39341
rs11427284	ENSG00000121691.4	CAT	Lung	4.41825e-12	0.503289	0.382563	0.622557	0.160194	Cis	3.5	7.60537e-13	chr11	34431157	G	GA	chr11	34438925	34472062	7768	A549-ACE2_0h_Ho2020	3.5	102.904	Adipose_Subcutaneous	188.008	Brain_Cerebellar_Hemisphere	7.39341
rs34533645	ENSG00000121691.4	CAT	Lung	9.53684e-20	0.500058	0.411642	0.586406	0.31068	Cis	3.5	1.26021e-20	chr11	34431177	G	A	chr11	34438925	34472062	7748	A549-ACE2_0h_Ho2020	3.5	102.904	Adipose_Subcutaneous	188.008	Brain_Cerebellar_Hemisphere	7.39341
rs208680	ENSG00000121691.4	CAT	Lung	4.41825e-12	0.503289	0.385446	0.631281	0.160194	Cis	2	7.60537e-13	chr11	34432527	T	C	chr11	34438925	34472062	6398	A549-ACE2_0h_Ho2020	2	102.904	Adipose_Subcutaneous	188.008	Brain_Cerebellar_Hemisphere	7.39341
rs7118388	ENSG00000121691.4	CAT	Lung	1.40091e-08	0.33574	0.25816	0.42303	0.498058	Cis	2	2.79108e-09	chr11	34432600	A	G	chr11	34438925	34472062	6325	A549-ACE2_0h_Ho2020	2	102.904	Adipose_Subcutaneous	188.008	Brain_Cerebellar_Hemisphere	7.39341
rs35424717	ENSG00000121691.4	CAT	Lung	1.4409e-19	0.513042	0.412459	0.600387	0.314168	Cis	2.5	1.91461e-20	chr11	34433371	G	T	chr11	34438925	34472062	5554	A549-ACE2_0h_Ho2020	2.5	102.904	Adipose_Subcutaneous	188.008	Brain_Cerebellar_Hemisphere	7.39341
rs208681	ENSG00000121691.4	CAT	Lung	1.1431e-12	0.514214	0.397704	0.641273	0.159223	Cis	2.5	1.93829e-13	chr11	34433427	T	C	chr11	34438925	34472062	5498	A549-ACE2_0h_Ho2020	2.5	102.904	Adipose_Subcutaneous	188.008	Brain_Cerebellar_Hemisphere	7.39341
rs148126939	ENSG00000121691.4	CAT	Lung	5.83526e-20	0.506638	0.419284	0.593094	0.307767	Cis	3	7.68223e-21	chr11	34434206	C	CTGTT	chr11	34438925	34472062	4719	A549-ACE2_0h_Ho2020	3	102.904	Adipose_Subcutaneous	188.008	Brain_Cerebellar_Hemisphere	7.39341
rs208682	ENSG00000121691.4	CAT	Lung	7.67398e-12	0.504094	0.379221	0.620656	0.160194	Cis	3	1.33443e-12	chr11	34434394	T	C	chr11	34438925	34472062	4531	A549-ACE2_0h_Ho2020	3	102.904	Adipose_Subcutaneous	188.008	Brain_Cerebellar_Hemisphere	7.39341
rs208683	ENSG00000121691.4	CAT	Lung	7.67398e-12	0.504094	0.382543	0.620233	0.160194	Cis	3	1.33443e-12	chr11	34434428	T	C	chr11	34438925	34472062	4497	A549-ACE2_0h_Ho2020	3	102.904	Adipose_Subcutaneous	188.008	Brain_Cerebellar_Hemisphere	7.39341
rs12807961	ENSG00000121691.4	CAT	Lung	3.14764e-20	0.511076	0.42159	0.594001	0.308738	Cis	3	4.1105e-21	chr11	34434561	A	G	chr11	34438925	34472062	4364	A549-ACE2_0h_Ho2020	3	102.904	Adipose_Subcutaneous	188.008	Brain_Cerebellar_Hemisphere	7.39341
rs12808450	ENSG00000121691.4	CAT	Lung	3.14764e-20	0.511076	0.418434	0.589575	0.308738	Cis	3	4.11053e-21	chr11	34434602	G	A	chr11	34438925	34472062	4323	A549-ACE2_0h_Ho2020	3	102.904	Adipose_Subcutaneous	188.008	Brain_Cerebellar_Hemisphere	7.39341
rs554518	ENSG00000121691.4	CAT	Lung	5.32678e-13	0.541462	0.407103	0.67554	0.148544	Cis	3	8.98448e-14	chr11	34434641	T	C	chr11	34438925	34472062	4284	A549-ACE2_0h_Ho2020	3	102.904	Adipose_Subcutaneous	188.008	Brain_Cerebellar_Hemisphere	7.39341
rs1008491	ENSG00000121691.4	CAT	Lung	1.55599e-20	0.516624	0.424067	0.605954	0.307767	Cis	5.5	2.01357e-21	chr11	34435079	G	T	chr11	34438925	34472062	3846	A549-ACE2_0h_Ho2020	5.5	102.904	Adipose_Subcutaneous	188.008	Brain_Cerebellar_Hemisphere	7.39341
rs10836234	ENSG00000121691.4	CAT	Lung	4.91852e-21	0.51843	0.429745	0.603658	0.306796	Cis	4	6.24049e-22	chr11	34436107	T	C	chr11	34438925	34472062	2818	A549-ACE2_0h_Ho2020	4	102.904	Adipose_Subcutaneous	188.008	Brain_Cerebellar_Hemisphere	7.39341
rs1001179	ENSG00000121691.4	CAT	Lung	6.46215e-16	0.562212	0.478559	0.684496	0.184466	Cis	2	9.24068e-17	chr11	34438684	C	T	chr11	34438925	34472062	241	A549-ACE2_0h_Ho2020	2	102.904	Adipose_Subcutaneous	188.008	Brain_Cerebellar_Hemisphere	7.39341
rs11604331	ENSG00000121691.4	CAT	Lung	8.24384e-21	0.50942	0.414131	0.587054	0.303883	Cis	4	1.05033e-21	chr11	34439222	A	G	chr11	34438925	34472062	0	A549-ACE2_0h_Ho2020	4	102.904	Adipose_Subcutaneous	188.008	Brain_Cerebellar_Hemisphere	7.39341
rs4756146	ENSG00000121691.4	CAT	Lung	3.67962e-10	-0.525167	-0.658687	-0.36144	0.115534	Cis	5	6.9646e-11	chr11	34442192	T	C	chr11	34438925	34472062	0	A549-ACE2_0h_Ho2020	5	102.904	Adipose_Subcutaneous	188.008	Brain_Cerebellar_Hemisphere	7.39341
rs494024	ENSG00000121691.4	CAT	Lung	4.12003e-15	-0.447721	-0.544746	-0.363428	0.351456	Cis	7	5.99576e-16	chr11	34443201	T	C	chr11	34438925	34472062	0	A549-ACE2_0h_Ho2020	7	102.904	Adipose_Subcutaneous	188.008	Brain_Cerebellar_Hemisphere	7.39341
rs524167	ENSG00000121691.4	CAT	Lung	4.85237e-15	-0.437542	-0.525233	-0.352985	0.354369	Cis	5	7.0734e-16	chr11	34445991	G	A	chr11	34438925	34472062	0	A549-ACE2_0h_Ho2020	5	102.904	Adipose_Subcutaneous	188.008	Brain_Cerebellar_Hemisphere	7.39341
rs2300182	ENSG00000121691.4	CAT	Lung	3.5899e-10	-0.525541	-0.646195	-0.366934	0.116505	Cis	6	6.78649e-11	chr11	34446301	T	A	chr11	34438925	34472062	0	A549-ACE2_0h_Ho2020	6	102.904	Adipose_Subcutaneous	188.008	Brain_Cerebellar_Hemisphere	7.39341
rs560807	ENSG00000121691.4	CAT	Lung	4.12003e-15	-0.447721	-0.530732	-0.354967	0.351456	Cis	6.5	5.99576e-16	chr11	34447092	A	T	chr11	34438925	34472062	0	A549-ACE2_0h_Ho2020	6.5	102.904	Adipose_Subcutaneous	188.008	Brain_Cerebellar_Hemisphere	7.39341
rs533425	ENSG00000121691.4	CAT	Lung	4.12003e-15	-0.447721	-0.530183	-0.351493	0.351456	Cis	6.5	5.99576e-16	chr11	34447777	A	G	chr11	34438925	34472062	0	A549-ACE2_0h_Ho2020	6.5	102.904	Adipose_Subcutaneous	188.008	Brain_Cerebellar_Hemisphere	7.39341
rs2076556	ENSG00000121691.4	CAT	Lung	3.5899e-10	-0.525541	-0.648898	-0.344532	0.116505	Cis	8	6.78646e-11	chr11	34451875	A	G	chr11	34438925	34472062	0	A549-ACE2_0h_Ho2020	8	102.904	Adipose_Subcutaneous	188.008	Brain_Cerebellar_Hemisphere	7.39341
rs3831770	ENSG00000121691.4	CAT	Lung	4.90446e-10	-0.519863	-0.639469	-0.354815	0.118447	Cis	3.5	9.33497e-11	chr11	34457669	ATC	A	chr11	34438925	34472062	0	A549-ACE2_0h_Ho2020	3.5	102.904	Adipose_Subcutaneous	188.008	Brain_Cerebellar_Hemisphere	7.39341
rs7109778	ENSG00000121691.4	CAT	Lung	4.90446e-10	-0.519863	-0.645932	-0.362794	0.118447	Cis	4	9.33497e-11	chr11	34460642	C	T	chr11	34438925	34472062	0	A549-ACE2_0h_Ho2020	4	102.904	Adipose_Subcutaneous	188.008	Brain_Cerebellar_Hemisphere	7.39341
rs17884666	ENSG00000121691.4	CAT	Lung	1.23912e-05	-0.379041	-0.55676	-0.225567	0.112621	Cis	5	3.69854e-06	chr11	34462736	A	T	chr11	34438925	34472062	0	A549-ACE2_0h_Ho2020	5	102.904	Adipose_Subcutaneous	188.008	Brain_Cerebellar_Hemisphere	7.39341
rs4755374	ENSG00000121691.4	CAT	Lung	4.90446e-10	-0.519863	-0.639903	-0.347189	0.118447	Cis	8.5	9.33497e-11	chr11	34465057	A	C	chr11	34438925	34472062	0	A549-ACE2_0h_Ho2020	8.5	102.904	Adipose_Subcutaneous	188.008	Brain_Cerebellar_Hemisphere	7.39341
rs511895	ENSG00000121691.4	CAT	Lung	4.17161e-15	-0.436777	-0.526359	-0.353552	0.35534	Cis	5.5	6.07254e-16	chr11	34466182	T	C	chr11	34438925	34472062	0	A549-ACE2_0h_Ho2020	5.5	102.904	Adipose_Subcutaneous	188.008	Brain_Cerebellar_Hemisphere	7.39341
rs139931039	ENSG00000121691.4	CAT	Lung	4.90446e-10	-0.519863	-0.628176	-0.374575	0.118447	Cis	5	9.33497e-11	chr11	34467489	A	ATT	chr11	34438925	34472062	0	A549-ACE2_0h_Ho2020	5	102.904	Adipose_Subcutaneous	188.008	Brain_Cerebellar_Hemisphere	7.39341
rs7947841	ENSG00000121691.4	CAT	Lung	8.59474e-06	-0.388597	-0.557549	-0.232325	0.112621	Cis	5	2.0382e-06	chr11	34470133	G	A	chr11	34438925	34472062	0	A549-ACE2_0h_Ho2020	5	102.904	Adipose_Subcutaneous	188.008	Brain_Cerebellar_Hemisphere	7.39341
rs499406	ENSG00000121691.4	CAT	Lung	4.57702e-15	-0.447636	-0.531037	-0.35152	0.351456	Cis	5	6.66828e-16	chr11	34470394	T	C	chr11	34438925	34472062	0	A549-ACE2_0h_Ho2020	5	102.904	Adipose_Subcutaneous	188.008	Brain_Cerebellar_Hemisphere	7.39341
rs16925614	ENSG00000121691.4	CAT	Lung	2.58503e-10	-0.529574	-0.646904	-0.348765	0.117476	Cis	9.5	4.81475e-11	chr11	34470762	C	T	chr11	34438925	34472062	0	A549-ACE2_0h_Ho2020	9.5	102.904	Adipose_Subcutaneous	188.008	Brain_Cerebellar_Hemisphere	7.39341
rs17881488	ENSG00000121691.4	CAT	Lung	1.83728e-05	-0.361893	-0.508038	-0.201703	0.114563	Cis	9.5	5.57618e-06	chr11	34470896	C	A	chr11	34438925	34472062	0	A549-ACE2_0h_Ho2020	9.5	102.904	Adipose_Subcutaneous	188.008	Brain_Cerebellar_Hemisphere	7.39341
rs12803540	ENSG00000121691.4	CAT	Lung	1.04387e-05	-0.374669	-0.538597	-0.231881	0.117476	Cis	9.5	3.10127e-06	chr11	34471200	T	C	chr11	34438925	34472062	0	A549-ACE2_0h_Ho2020	9.5	102.904	Adipose_Subcutaneous	188.008	Brain_Cerebellar_Hemisphere	7.39341
rs475043	ENSG00000121691.4	CAT	Lung	2.28771e-15	-0.451676	-0.543036	-0.362077	0.354369	Cis	5.5	3.3031e-16	chr11	34472254	C	T	chr11	34438925	34472062	192	A549-ACE2_0h_Ho2020	5.5	102.904	Adipose_Subcutaneous	188.008	Brain_Cerebellar_Hemisphere	7.39341
rs7395059	ENSG00000121691.4	CAT	Lung	2.54745e-10	-0.53217	-0.661291	-0.366791	0.116505	Cis	3.5	4.74372e-11	chr11	34473022	C	T	chr11	34438925	34472062	960	A549-ACE2_0h_Ho2020	3.5	102.904	Adipose_Subcutaneous	188.008	Brain_Cerebellar_Hemisphere	7.39341
rs4756151	ENSG00000121691.4	CAT	Lung	2.62985e-08	-0.486551	-0.678004	-0.363024	0.125243	Cis	3	5.31572e-09	chr11	34473811	C	A	chr11	34438925	34472062	1749	A549-ACE2_0h_Ho2020	3	102.904	Adipose_Subcutaneous	188.008	Brain_Cerebellar_Hemisphere	7.39341
rs55665450	ENSG00000121691.4	CAT	Lung	4.27368e-10	-0.524362	-0.649732	-0.337798	0.116505	Cis	3	8.11518e-11	chr11	34474260	G	A	chr11	34438925	34472062	2198	A549-ACE2_0h_Ho2020	3	102.904	Adipose_Subcutaneous	188.008	Brain_Cerebellar_Hemisphere	7.39341
rs7102889	ENSG00000121691.4	CAT	Lung	3.00698e-10	-0.530731	-0.643481	-0.339791	0.115534	Cis	2	5.65221e-11	chr11	34474997	T	C	chr11	34438925	34472062	2935	A549-ACE2_0h_Ho2020	2	102.904	Adipose_Subcutaneous	188.008	Brain_Cerebellar_Hemisphere	7.39341
rs72923163	ENSG00000121691.4	CAT	Lung	9.53975e-10	-0.51754	-0.630725	-0.327188	0.116505	Cis	1	1.83017e-10	chr11	34477055	G	T	chr11	34438925	34472062	4993	A549-ACE2_0h_Ho2020	1	102.904	Adipose_Subcutaneous	188.008	Brain_Cerebellar_Hemisphere	7.39341
rs7947771	ENSG00000121691.4	CAT	Lung	0.000586316	-0.21499	-0.302292	-0.129378	0.361165	Cis	1	0.000196922	chr11	34477299	G	T	chr11	34438925	34472062	5237	A549-ACE2_0h_Ho2020	1	102.904	Adipose_Subcutaneous	188.008	Brain_Cerebellar_Hemisphere	7.39341
rs11032716	ENSG00000121691.4	CAT	Lung	1.97249e-05	-0.352601	-0.500159	-0.219566	0.115534	Cis	2	6.00024e-06	chr11	34478327	A	T	chr11	34438925	34472062	6265	A549-ACE2_0h_Ho2020	2	102.904	Adipose_Subcutaneous	188.008	Brain_Cerebellar_Hemisphere	7.39341
rs1535721	ENSG00000121691.4	CAT	Lung	3.05675e-05	0.268324	0.153871	0.370477	0.270874	Cis	2	9.39081e-06	chr11	34478532	A	G	chr11	34438925	34472062	6470	A549-ACE2_0h_Ho2020	2	102.904	Adipose_Subcutaneous	188.008	Brain_Cerebellar_Hemisphere	7.39341
rs1535719	ENSG00000121691.4	CAT	Lung	1.41714e-14	0.439173	0.358425	0.520096	0.365049	Cis	1.5	2.11265e-15	chr11	34479019	G	C	chr11	34438925	34472062	6957	A549-ACE2_0h_Ho2020	1.5	102.904	Adipose_Subcutaneous	188.008	Brain_Cerebellar_Hemisphere	7.39341
rs1323690	ENSG00000121691.4	CAT	Lung	0.000574258	-0.215022	-0.300349	-0.12124	0.35534	Cis	1.5	0.000192263	chr11	34479140	G	A	chr11	34438925	34472062	7078	A549-ACE2_0h_Ho2020	1.5	102.904	Adipose_Subcutaneous	188.008	Brain_Cerebellar_Hemisphere	7.39341
rs11032717	ENSG00000121691.4	CAT	Lung	1.97249e-05	-0.352601	-0.506793	-0.219876	0.115534	Cis	1.5	6.00024e-06	chr11	34479517	C	A	chr11	34438925	34472062	7455	A549-ACE2_0h_Ho2020	1.5	102.904	Adipose_Subcutaneous	188.008	Brain_Cerebellar_Hemisphere	7.39341
rs7949972	ENSG00000121691.4	CAT	Lung	0.000813102	-0.210041	-0.29781	-0.12606	0.372816	Cis	3.5	0.000275414	chr11	34480495	C	T	chr11	34438925	34472062	8433	A549-ACE2_0h_Ho2020	3.5	102.904	Adipose_Subcutaneous	188.008	Brain_Cerebellar_Hemisphere	7.39341
rs2231828	ENSG00000121691.4	CAT	Lung	1.41714e-14	0.439173	0.363704	0.527145	0.365049	Cis	1.5	2.11265e-15	chr11	34480798	T	C	chr11	34438925	34472062	8736	A549-ACE2_0h_Ho2020	1.5	102.904	Adipose_Subcutaneous	188.008	Brain_Cerebellar_Hemisphere	7.39341
rs11032718	ENSG00000121691.4	CAT	Lung	4.70998e-14	0.433681	0.344372	0.525443	0.364078	Cis	4	7.12913e-15	chr11	34481675	C	T	chr11	34438925	34472062	9613	A549-ACE2_0h_Ho2020	4	102.904	Adipose_Subcutaneous	188.008	Brain_Cerebellar_Hemisphere	7.39341
rs2274044	ENSG00000121691.4	CAT	Lung	3.70382e-05	-0.340186	-0.493065	-0.186997	0.114563	Cis	3	1.14105e-05	chr11	34482246	G	T	chr11	34438925	34472062	10184	A549-ACE2_0h_Ho2020	3	102.904	Adipose_Subcutaneous	188.008	Brain_Cerebellar_Hemisphere	7.39341
rs11032719	ENSG00000121691.4	CAT	Lung	4.70998e-14	0.433681	0.349729	0.522577	0.364078	Cis	3	7.12917e-15	chr11	34483173	C	T	chr11	34438925	34472062	11111	A549-ACE2_0h_Ho2020	3	102.904	Adipose_Subcutaneous	188.008	Brain_Cerebellar_Hemisphere	7.39341
rs12417857	ENSG00000121691.4	CAT	Lung	4.38327e-10	-0.517806	-0.635394	-0.34326	0.121359	Cis	3	8.32864e-11	chr11	34483988	A	G	chr11	34438925	34472062	11926	A549-ACE2_0h_Ho2020	3	102.904	Adipose_Subcutaneous	188.008	Brain_Cerebellar_Hemisphere	7.39341
rs138385622	ENSG00000121691.4	CAT	Lung	7.8605e-14	0.42831	0.344909	0.517403	0.362136	Cis	3	1.19813e-14	chr11	34484252	CATACT	C	chr11	34438925	34472062	12190	A549-ACE2_0h_Ho2020	3	102.904	Adipose_Subcutaneous	188.008	Brain_Cerebellar_Hemisphere	7.39341
rs10836249	ENSG00000121691.4	CAT	Lung	2.72602e-10	-0.343893	-0.429843	-0.258612	0.437864	Cis	1.5	5.08181e-11	chr11	34484791	T	G	chr11	34438925	34472062	12729	A549-ACE2_0h_Ho2020	1.5	102.904	Adipose_Subcutaneous	188.008	Brain_Cerebellar_Hemisphere	7.39341
rs1980719	ENSG00000121691.4	CAT	Lung	7.78609e-05	-0.326361	-0.476935	-0.188291	0.113592	Cis	3	2.44539e-05	chr11	34485666	C	T	chr11	34438925	34472062	13604	A549-ACE2_0h_Ho2020	3	102.904	Adipose_Subcutaneous	188.008	Brain_Cerebellar_Hemisphere	7.39341
rs3758732	ENSG00000121691.4	CAT	Lung	8.72324e-10	-0.498562	-0.626997	-0.349617	0.123301	Cis	2	1.6721e-10	chr11	34485860	C	T	chr11	34438925	34472062	13798	A549-ACE2_0h_Ho2020	2	102.904	Adipose_Subcutaneous	188.008	Brain_Cerebellar_Hemisphere	7.39341
rs55733944	ENSG00000121691.4	CAT	Lung	8.3468e-14	0.428489	0.345313	0.514882	0.363107	Cis	1.5	1.27328e-14	chr11	34486879	C	A	chr11	34438925	34472062	14817	A549-ACE2_0h_Ho2020	1.5	102.904	Adipose_Subcutaneous	188.008	Brain_Cerebellar_Hemisphere	7.39341
rs12790145	ENSG00000121691.4	CAT	Lung	8.3468e-14	0.428489	0.343817	0.513127	0.363107	Cis	1.5	1.27328e-14	chr11	34486880	C	T	chr11	34438925	34472062	14818	A549-ACE2_0h_Ho2020	1.5	102.904	Adipose_Subcutaneous	188.008	Brain_Cerebellar_Hemisphere	7.39341
rs11032724	ENSG00000121691.4	CAT	Lung	8.3468e-14	0.428489	0.346881	0.518967	0.363107	Cis	1.5	1.27328e-14	chr11	34487704	C	T	chr11	34438925	34472062	15642	A549-ACE2_0h_Ho2020	1.5	102.904	Adipose_Subcutaneous	188.008	Brain_Cerebellar_Hemisphere	7.39341
rs7928866	ENSG00000121691.4	CAT	Lung	4.38327e-10	-0.517806	-0.636178	-0.369079	0.121359	Cis	1.5	8.32864e-11	chr11	34487861	A	G	chr11	34438925	34472062	15799	A549-ACE2_0h_Ho2020	1.5	102.904	Adipose_Subcutaneous	188.008	Brain_Cerebellar_Hemisphere	7.39341
rs12421999	ENSG00000121691.4	CAT	Lung	4.38327e-10	-0.517806	-0.641173	-0.344162	0.121359	Cis	2	8.32864e-11	chr11	34489048	T	C	chr11	34438925	34472062	16986	A549-ACE2_0h_Ho2020	2	102.904	Adipose_Subcutaneous	188.008	Brain_Cerebellar_Hemisphere	7.39341
rs942222	ENSG00000121691.4	CAT	Lung	4.19769e-10	-0.519396	-0.645775	-0.353176	0.12207	Cis	2.5	7.96918e-11	chr11	34489568	G	T	chr11	34438925	34472062	17506	A549-ACE2_0h_Ho2020	2.5	102.904	Adipose_Subcutaneous	188.008	Brain_Cerebellar_Hemisphere	7.39341
rs2231825	ENSG00000121691.4	CAT	Lung	2.22763e-12	0.39963	0.320604	0.48797	0.374757	Cis	3	3.80362e-13	chr11	34489994	C	A	chr11	34438925	34472062	17932	A549-ACE2_0h_Ho2020	3	102.904	Adipose_Subcutaneous	188.008	Brain_Cerebellar_Hemisphere	7.39341
rs17269903	ENSG00000121691.4	CAT	Lung	1.64875e-12	0.393545	0.30238	0.474225	0.384466	Cis	4	2.80511e-13	chr11	34490562	T	C	chr11	34438925	34472062	18500	A549-ACE2_0h_Ho2020	4	102.904	Adipose_Subcutaneous	188.008	Brain_Cerebellar_Hemisphere	7.39341
rs17269931	ENSG00000121691.4	CAT	Lung	3.63671e-13	0.416399	0.334199	0.505693	0.369903	Cis	4	6.1072e-14	chr11	34490630	T	C	chr11	34438925	34472062	18568	A549-ACE2_0h_Ho2020	4	102.904	Adipose_Subcutaneous	188.008	Brain_Cerebellar_Hemisphere	7.39341
rs2146962	ENSG00000121691.4	CAT	Lung	4.57535e-12	0.385547	0.303742	0.472304	0.387379	Cis	4	7.88699e-13	chr11	34491015	C	G	chr11	34438925	34472062	18953	A549-ACE2_0h_Ho2020	4	102.904	Adipose_Subcutaneous	188.008	Brain_Cerebellar_Hemisphere	7.39341
rs11608027	ENSG00000121691.4	CAT	Lung	4.40682e-05	-0.335433	-0.472092	-0.194302	0.114563	Cis	1.5	1.36175e-05	chr11	34492865	C	T	chr11	34438925	34472062	20803	A549-ACE2_0h_Ho2020	1.5	102.904	Adipose_Subcutaneous	188.008	Brain_Cerebellar_Hemisphere	7.39341
rs737254	ENSG00000121691.4	CAT	Lung	4.57535e-12	0.385547	0.288	0.474249	0.387379	Cis	1.5	7.88695e-13	chr11	34493394	T	G	chr11	34438925	34472062	21332	A549-ACE2_0h_Ho2020	1.5	102.904	Adipose_Subcutaneous	188.008	Brain_Cerebellar_Hemisphere	7.39341
rs7106485	ENSG00000121691.4	CAT	Lung	2.49436e-10	-0.52642	-0.648358	-0.352255	0.12233	Cis	1	4.6418e-11	chr11	34495164	G	C	chr11	34438925	34472062	23102	A549-ACE2_0h_Ho2020	1	102.904	Adipose_Subcutaneous	188.008	Brain_Cerebellar_Hemisphere	7.39341
rs1408041	ENSG00000121691.4	CAT	Lung	2.23798e-12	0.397034	0.306097	0.481421	0.384466	Cis	1	3.82222e-13	chr11	34495437	G	A	chr11	34438925	34472062	23375	A549-ACE2_0h_Ho2020	1	102.904	Adipose_Subcutaneous	188.008	Brain_Cerebellar_Hemisphere	7.39341
rs12221624	ENSG00000121691.4	CAT	Lung	0.000485354	-0.290176	-0.423915	-0.149223	0.121359	Cis	1.5	0.000161527	chr11	34499305	G	A	chr11	34438925	34472062	27243	A549-ACE2_0h_Ho2020	1.5	102.904	Adipose_Subcutaneous	188.008	Brain_Cerebellar_Hemisphere	7.39341
rs16930094	ENSG00000121691.4	CAT	Lung	0.00103932	-0.273419	-0.413467	-0.15554	0.125243	Cis	1.5	0.000353862	chr11	34500102	C	T	chr11	34438925	34472062	28040	A549-ACE2_0h_Ho2020	1.5	102.904	Adipose_Subcutaneous	188.008	Brain_Cerebellar_Hemisphere	7.39341
rs72927347	ENSG00000121691.4	CAT	Lung	2.48288e-10	-0.518744	-0.636941	-0.338091	0.12233	Cis	1.5	4.6184e-11	chr11	34500319	A	G	chr11	34438925	34472062	28257	A549-ACE2_0h_Ho2020	1.5	102.904	Adipose_Subcutaneous	188.008	Brain_Cerebellar_Hemisphere	7.39341
rs55941777	ENSG00000121691.4	CAT	Lung	2.48288e-10	-0.518744	-0.642583	-0.348482	0.12233	Cis	1.5	4.61842e-11	chr11	34500350	T	A	chr11	34438925	34472062	28288	A549-ACE2_0h_Ho2020	1.5	102.904	Adipose_Subcutaneous	188.008	Brain_Cerebellar_Hemisphere	7.39341
rs56291727	ENSG00000121691.4	CAT	Lung	2.48288e-10	-0.518744	-0.653504	-0.332958	0.12233	Cis	1.5	4.61842e-11	chr11	34500370	G	A	chr11	34438925	34472062	28308	A549-ACE2_0h_Ho2020	1.5	102.904	Adipose_Subcutaneous	188.008	Brain_Cerebellar_Hemisphere	7.39341
rs16925673	ENSG00000121691.4	CAT	Lung	2.48288e-10	-0.518744	-0.645565	-0.335329	0.12233	Cis	1.5	4.61842e-11	chr11	34500476	T	A	chr11	34438925	34472062	28414	A549-ACE2_0h_Ho2020	1.5	102.904	Adipose_Subcutaneous	188.008	Brain_Cerebellar_Hemisphere	7.39341
rs149191773	ENSG00000121691.4	CAT	Lung	2.48288e-10	-0.518744	-0.646337	-0.331625	0.12233	Cis	1.5	4.6184e-11	chr11	34500968	TTATCATGC	T	chr11	34438925	34472062	28906	A549-ACE2_0h_Ho2020	1.5	102.904	Adipose_Subcutaneous	188.008	Brain_Cerebellar_Hemisphere	7.39341
rs7109462	ENSG00000121691.4	CAT	Lung	2.48288e-10	-0.518744	-0.641841	-0.333401	0.12233	Cis	1.5	4.61842e-11	chr11	34501066	G	A	chr11	34438925	34472062	29004	A549-ACE2_0h_Ho2020	1.5	102.904	Adipose_Subcutaneous	188.008	Brain_Cerebellar_Hemisphere	7.39341
rs16925678	ENSG00000121691.4	CAT	Lung	3.03713e-10	-0.560827	-0.748603	-0.448626	0.125243	Cis	1.5	5.71135e-11	chr11	34501318	A	G	chr11	34438925	34472062	29256	A549-ACE2_0h_Ho2020	1.5	102.904	Adipose_Subcutaneous	188.008	Brain_Cerebellar_Hemisphere	7.39341
rs35495760	ENSG00000121691.4	CAT	Lung	7.2781e-08	0.351424	0.253699	0.44446	0.265049	Cis	1.5	1.50083e-08	chr11	34501503	G	A	chr11	34438925	34472062	29441	A549-ACE2_0h_Ho2020	1.5	102.904	Adipose_Subcutaneous	188.008	Brain_Cerebellar_Hemisphere	7.39341
rs3758735	ENSG00000121691.4	CAT	Lung	2.48288e-10	-0.518744	-0.652773	-0.353087	0.12233	Cis	1.5	4.6184e-11	chr11	34501596	C	T	chr11	34438925	34472062	29534	A549-ACE2_0h_Ho2020	1.5	102.904	Adipose_Subcutaneous	188.008	Brain_Cerebellar_Hemisphere	7.39341
rs3758736	ENSG00000121691.4	CAT	Lung	2.48288e-10	-0.518744	-0.655101	-0.353044	0.12233	Cis	1.5	4.61842e-11	chr11	34501626	G	A	chr11	34438925	34472062	29564	A549-ACE2_0h_Ho2020	1.5	102.904	Adipose_Subcutaneous	188.008	Brain_Cerebellar_Hemisphere	7.39341
rs10488737	ENSG00000121691.4	CAT	Lung	2.48288e-10	-0.518744	-0.651513	-0.348319	0.12233	Cis	1.5	4.61842e-11	chr11	34501959	C	T	chr11	34438925	34472062	29897	A549-ACE2_0h_Ho2020	1.5	102.904	Adipose_Subcutaneous	188.008	Brain_Cerebellar_Hemisphere	7.39341
rs7935626	ENSG00000121691.4	CAT	Lung	2.48288e-10	-0.518744	-0.637837	-0.343861	0.12233	Cis	1.5	4.61842e-11	chr11	34502117	C	T	chr11	34438925	34472062	30055	A549-ACE2_0h_Ho2020	1.5	102.904	Adipose_Subcutaneous	188.008	Brain_Cerebellar_Hemisphere	7.39341
rs3758737	ENSG00000121691.4	CAT	Lung	3.03713e-10	-0.560827	-0.752798	-0.454438	0.125243	Cis	1.5	5.71135e-11	chr11	34502421	C	G	chr11	34438925	34472062	30359	A549-ACE2_0h_Ho2020	1.5	102.904	Adipose_Subcutaneous	188.008	Brain_Cerebellar_Hemisphere	7.39341
rs3758738	ENSG00000121691.4	CAT	Lung	2.48288e-10	-0.518744	-0.635639	-0.356869	0.12233	Cis	1.5	4.61842e-11	chr11	34502671	C	T	chr11	34438925	34472062	30609	A549-ACE2_0h_Ho2020	1.5	102.904	Adipose_Subcutaneous	188.008	Brain_Cerebellar_Hemisphere	7.39341
rs2231821	ENSG00000121691.4	CAT	Lung	1.401e-07	0.350302	0.246892	0.445224	0.265049	Cis	2.5	2.92105e-08	chr11	34505605	A	G	chr11	34438925	34472062	33543	A549-ACE2_0h_Ho2020	2.5	102.904	Adipose_Subcutaneous	188.008	Brain_Cerebellar_Hemisphere	7.39341
rs2231819	ENSG00000121691.4	CAT	Lung	8.96749e-10	-0.529644	-0.732484	-0.411717	0.127184	Cis	2	1.71928e-10	chr11	34505889	G	C	chr11	34438925	34472062	33827	A549-ACE2_0h_Ho2020	2	102.904	Adipose_Subcutaneous	188.008	Brain_Cerebellar_Hemisphere	7.39341
rs7938373	ENSG00000121691.4	CAT	Lung	1.48202e-10	-0.539629	-0.655827	-0.3534	0.118447	Cis	2	2.73192e-11	chr11	34506090	T	C	chr11	34438925	34472062	34028	A549-ACE2_0h_Ho2020	2	102.904	Adipose_Subcutaneous	188.008	Brain_Cerebellar_Hemisphere	7.39341
rs208675	ENSG00000179241.12	LDLRAD3	Lung	0.0261788	0.159096	0.0331079	0.301514	0.160194	Trans-intrachromosomal	1	0.0107219	chr11	34425673	T	C	chr11	35943981	36232136	1518308	A549-ACE2_0h_Ho2020	1	6.21542	Brain_Cerebellar_Hemisphere	32.8665	Cells_EBV-transformed_lymphocytes	0.122112
rs7118388	ENSG00000026508.17	CD44	Lung	0.0202476	-0.0833575	-0.157573	-0.00447605	0.498058	Cis	1.5	0.00812664	chr11	34432600	A	G	chr11	35138870	35232402	706270	A549-ACE2_0h_Ho2020	1.5	101.346	Skin_Not_Sun_Exposed_Suprapubic	233.922	Brain_Frontal_Cortex_BA9	1.12069
rs12426873	ENSG00000257913.2	RP11-386G11.5	Lung	0.0211357	0.484933	0.177597	0.881084	0.057393	Trans-intrachromosomal	0.5	0.00852449	chr12	40784482	G	C	chr12	48998667	49018523	8214185	A549-ACE2_0h_Ho2020	0.5	0.280662	Brain_Nucleus_accumbens_basal_ganglia	3.00483	Liver	0.0607379
rs6539333	ENSG00000151136.14	BTBD11	Lung	0.0252609	0.132691	-0.0342436	0.294947	0.2	Cis	10	0.0103285	chr12	107415293	T	C	chr12	107318413	107659642	0	A549-ACE2_0h_Ho2020	10	0.433897	Esophagus_Mucosa	26.097	Cells_EBV-transformed_lymphocytes	0.0201488
rs1131454	ENSG00000089127.12	OAS1	Lung	0.00162936	-0.285758	-0.405095	-0.176807	0.467961	Cis	8.5	0.000571578	chr12	112911065	G	A	chr12	112906777	112933222	0	A549-ACE2_0h_Ho2020	8.5	12.0277	Cells_EBV-transformed_lymphocytes	92.7144	Cells_Cultured_fibroblasts	0.36444
rs2057778	ENSG00000089127.12	OAS1	Lung	0.020436	-0.208798	-0.334226	-0.067463	0.315534	Cis	2.5	0.00820893	chr12	112912991	G	T	chr12	112906777	112933222	0	A549-ACE2_0h_Ho2020	2.5	12.0277	Cells_EBV-transformed_lymphocytes	92.7144	Cells_Cultured_fibroblasts	0.36444
rs2285934	ENSG00000089127.12	OAS1	Lung	0.0386581	-0.19669	-0.33635	-0.0694408	0.357282	Cis	7	0.0167307	chr12	112913715	T	G	chr12	112906777	112933222	0	A549-ACE2_0h_Ho2020	7	12.0277	Cells_EBV-transformed_lymphocytes	92.7144	Cells_Cultured_fibroblasts	0.36444
rs4767023	ENSG00000089127.12	OAS1	Lung	0.0109583	-0.247123	-0.384033	-0.129776	0.353398	Cis	3.5	0.00421713	chr12	112914354	T	C	chr12	112906777	112933222	0	A549-ACE2_0h_Ho2020	3.5	12.0277	Cells_EBV-transformed_lymphocytes	92.7144	Cells_Cultured_fibroblasts	0.36444
rs10774671	ENSG00000089127.12	OAS1	Lung	0.0122556	-0.243847	-0.363882	-0.123482	0.374757	Cis	2	0.00474338	chr12	112919388	G	A	chr12	112906777	112933222	0	A549-ACE2_0h_Ho2020	2	12.0277	Cells_EBV-transformed_lymphocytes	92.7144	Cells_Cultured_fibroblasts	0.36444
rs1131476	ENSG00000089127.12	OAS1	Lung	0.01691	-0.244839	-0.383009	-0.103448	0.314563	Cis	2	0.00668835	chr12	112919404	G	A	chr12	112906777	112933222	0	A549-ACE2_0h_Ho2020	2	12.0277	Cells_EBV-transformed_lymphocytes	92.7144	Cells_Cultured_fibroblasts	0.36444
rs1051042	ENSG00000089127.12	OAS1	Lung	0.01691	-0.244839	-0.376175	-0.115061	0.314563	Cis	2.5	0.00668836	chr12	112919432	G	C	chr12	112906777	112933222	0	A549-ACE2_0h_Ho2020	2.5	12.0277	Cells_EBV-transformed_lymphocytes	92.7144	Cells_Cultured_fibroblasts	0.36444
rs2660	ENSG00000089127.12	OAS1	Lung	0.01691	-0.244839	-0.37965	-0.117159	0.314563	Cis	8	0.00668836	chr12	112919637	G	A	chr12	112906777	112933222	0	A549-ACE2_0h_Ho2020	8	12.0277	Cells_EBV-transformed_lymphocytes	92.7144	Cells_Cultured_fibroblasts	0.36444
rs7135577	ENSG00000089127.12	OAS1	Lung	0.0200937	-0.207464	-0.345539	-0.0615311	0.313592	Cis	8	0.0080575	chr12	112920301	A	G	chr12	112906777	112933222	0	A549-ACE2_0h_Ho2020	8	12.0277	Cells_EBV-transformed_lymphocytes	92.7144	Cells_Cultured_fibroblasts	0.36444
rs4767024	ENSG00000089127.12	OAS1	Lung	0.0200937	-0.207464	-0.339028	-0.0699342	0.313592	Cis	8.5	0.0080575	chr12	112920986	T	C	chr12	112906777	112933222	0	A549-ACE2_0h_Ho2020	8.5	12.0277	Cells_EBV-transformed_lymphocytes	92.7144	Cells_Cultured_fibroblasts	0.36444
rs4767025	ENSG00000089127.12	OAS1	Lung	0.0200937	-0.207464	-0.333471	-0.0537488	0.313592	Cis	8.5	0.0080575	chr12	112920989	C	T	chr12	112906777	112933222	0	A549-ACE2_0h_Ho2020	8.5	12.0277	Cells_EBV-transformed_lymphocytes	92.7144	Cells_Cultured_fibroblasts	0.36444
rs4767026	ENSG00000089127.12	OAS1	Lung	0.0203088	-0.207497	-0.348859	-0.0694159	0.314563	Cis	8.5	0.00815453	chr12	112921327	A	G	chr12	112906777	112933222	0	A549-ACE2_0h_Ho2020	8.5	12.0277	Cells_EBV-transformed_lymphocytes	92.7144	Cells_Cultured_fibroblasts	0.36444
rs4767027	ENSG00000089127.12	OAS1	Lung	0.0200937	-0.207464	-0.343935	-0.0751127	0.313592	Cis	8.5	0.0080575	chr12	112921352	T	C	chr12	112906777	112933222	0	A549-ACE2_0h_Ho2020	8.5	12.0277	Cells_EBV-transformed_lymphocytes	92.7144	Cells_Cultured_fibroblasts	0.36444
rs4767028	ENSG00000089127.12	OAS1	Lung	0.0200937	-0.207464	-0.341081	-0.069841	0.313592	Cis	8.5	0.0080575	chr12	112921383	A	G	chr12	112906777	112933222	0	A549-ACE2_0h_Ho2020	8.5	12.0277	Cells_EBV-transformed_lymphocytes	92.7144	Cells_Cultured_fibroblasts	0.36444
rs4767029	ENSG00000089127.12	OAS1	Lung	0.0200937	-0.207464	-0.334489	-0.0581728	0.313592	Cis	8	0.0080575	chr12	112921513	G	A	chr12	112906777	112933222	0	A549-ACE2_0h_Ho2020	8	12.0277	Cells_EBV-transformed_lymphocytes	92.7144	Cells_Cultured_fibroblasts	0.36444
rs4767030	ENSG00000089127.12	OAS1	Lung	0.0200937	-0.207464	-0.34799	-0.075386	0.313592	Cis	8	0.0080575	chr12	112921772	C	T	chr12	112906777	112933222	0	A549-ACE2_0h_Ho2020	8	12.0277	Cells_EBV-transformed_lymphocytes	92.7144	Cells_Cultured_fibroblasts	0.36444
rs10850092	ENSG00000089127.12	OAS1	Lung	0.0200937	-0.207464	-0.343667	-0.0805097	0.313592	Cis	8	0.0080575	chr12	112921898	C	G	chr12	112906777	112933222	0	A549-ACE2_0h_Ho2020	8	12.0277	Cells_EBV-transformed_lymphocytes	92.7144	Cells_Cultured_fibroblasts	0.36444
rs6489864	ENSG00000089127.12	OAS1	Lung	0.0200937	-0.207464	-0.347234	-0.064765	0.313592	Cis	5.5	0.0080575	chr12	112922220	A	G	chr12	112906777	112933222	0	A549-ACE2_0h_Ho2020	5.5	12.0277	Cells_EBV-transformed_lymphocytes	92.7144	Cells_Cultured_fibroblasts	0.36444
rs6489865	ENSG00000089127.12	OAS1	Lung	0.0200937	-0.207464	-0.329372	-0.0469772	0.313592	Cis	5.5	0.0080575	chr12	112922497	A	G	chr12	112906777	112933222	0	A549-ACE2_0h_Ho2020	5.5	12.0277	Cells_EBV-transformed_lymphocytes	92.7144	Cells_Cultured_fibroblasts	0.36444
rs10850093	ENSG00000089127.12	OAS1	Lung	0.0200937	-0.207464	-0.33122	-0.0590096	0.313592	Cis	5.5	0.0080575	chr12	112922663	C	T	chr12	112906777	112933222	0	A549-ACE2_0h_Ho2020	5.5	12.0277	Cells_EBV-transformed_lymphocytes	92.7144	Cells_Cultured_fibroblasts	0.36444
rs10850094	ENSG00000089127.12	OAS1	Lung	0.0200937	-0.207464	-0.345212	-0.0706215	0.313592	Cis	5.5	0.0080575	chr12	112922758	T	C	chr12	112906777	112933222	0	A549-ACE2_0h_Ho2020	5.5	12.0277	Cells_EBV-transformed_lymphocytes	92.7144	Cells_Cultured_fibroblasts	0.36444
rs10850095	ENSG00000089127.12	OAS1	Lung	0.0200937	-0.207464	-0.334138	-0.0624552	0.313592	Cis	5.5	0.0080575	chr12	112922770	T	C	chr12	112906777	112933222	0	A549-ACE2_0h_Ho2020	5.5	12.0277	Cells_EBV-transformed_lymphocytes	92.7144	Cells_Cultured_fibroblasts	0.36444
rs10774672	ENSG00000089127.12	OAS1	Lung	0.0203088	-0.207497	-0.351101	-0.081252	0.314563	Cis	5.5	0.00815453	chr12	112922932	G	T	chr12	112906777	112933222	0	A549-ACE2_0h_Ho2020	5.5	12.0277	Cells_EBV-transformed_lymphocytes	92.7144	Cells_Cultured_fibroblasts	0.36444
rs10850096	ENSG00000089127.12	OAS1	Lung	0.024146	-0.2064	-0.348587	-0.0745714	0.314563	Cis	5.5	0.00983421	chr12	112922981	T	C	chr12	112906777	112933222	0	A549-ACE2_0h_Ho2020	5.5	12.0277	Cells_EBV-transformed_lymphocytes	92.7144	Cells_Cultured_fibroblasts	0.36444
rs10850097	ENSG00000089127.12	OAS1	Lung	0.0154915	-0.209323	-0.344009	-0.0745966	0.342718	Cis	4.5	0.00609508	chr12	112923312	C	T	chr12	112906777	112933222	0	A549-ACE2_0h_Ho2020	4.5	12.0277	Cells_EBV-transformed_lymphocytes	92.7144	Cells_Cultured_fibroblasts	0.36444
rs10774673	ENSG00000089127.12	OAS1	Lung	0.024146	-0.2064	-0.339201	-0.0750181	0.314563	Cis	4.5	0.00983421	chr12	112923353	C	T	chr12	112906777	112933222	0	A549-ACE2_0h_Ho2020	4.5	12.0277	Cells_EBV-transformed_lymphocytes	92.7144	Cells_Cultured_fibroblasts	0.36444
rs10774674	ENSG00000089127.12	OAS1	Lung	0.024146	-0.2064	-0.329906	-0.0595471	0.314563	Cis	4.5	0.00983421	chr12	112923369	T	C	chr12	112906777	112933222	0	A549-ACE2_0h_Ho2020	4.5	12.0277	Cells_EBV-transformed_lymphocytes	92.7144	Cells_Cultured_fibroblasts	0.36444
rs10774675	ENSG00000089127.12	OAS1	Lung	0.0195654	-0.24027	-0.38109	-0.114913	0.319417	Cis	4.5	0.00780413	chr12	112923432	C	T	chr12	112906777	112933222	0	A549-ACE2_0h_Ho2020	4.5	12.0277	Cells_EBV-transformed_lymphocytes	92.7144	Cells_Cultured_fibroblasts	0.36444
rs11066451	ENSG00000089127.12	OAS1	Lung	0.0171336	-0.242878	-0.384027	-0.115079	0.317476	Cis	4	0.00678172	chr12	112923638	G	A	chr12	112906777	112933222	0	A549-ACE2_0h_Ho2020	4	12.0277	Cells_EBV-transformed_lymphocytes	92.7144	Cells_Cultured_fibroblasts	0.36444
rs11066452	ENSG00000089127.12	OAS1	Lung	0.0171336	-0.242878	-0.382732	-0.102064	0.317476	Cis	4	0.00678172	chr12	112923769	G	T	chr12	112906777	112933222	0	A549-ACE2_0h_Ho2020	4	12.0277	Cells_EBV-transformed_lymphocytes	92.7144	Cells_Cultured_fibroblasts	0.36444
rs35847220	ENSG00000089127.12	OAS1	Lung	0.0273851	-0.192804	-0.323269	-0.0577739	0.326214	Cis	8.5	0.0113717	chr12	112923901	CA	C	chr12	112906777	112933222	0	A549-ACE2_0h_Ho2020	8.5	12.0277	Cells_EBV-transformed_lymphocytes	92.7144	Cells_Cultured_fibroblasts	0.36444
rs10850098	ENSG00000089127.12	OAS1	Lung	0.0273851	-0.192804	-0.33375	-0.0618762	0.326214	Cis	5.5	0.0113717	chr12	112924253	G	C	chr12	112906777	112933222	0	A549-ACE2_0h_Ho2020	5.5	12.0277	Cells_EBV-transformed_lymphocytes	92.7144	Cells_Cultured_fibroblasts	0.36444
rs142136498	ENSG00000089127.12	OAS1	Lung	0.0393465	-0.183309	-0.326952	-0.0508542	0.329126	Cis	5.5	0.0170688	chr12	112924466	T	TTA	chr12	112906777	112933222	0	A549-ACE2_0h_Ho2020	5.5	12.0277	Cells_EBV-transformed_lymphocytes	92.7144	Cells_Cultured_fibroblasts	0.36444
rs10774676	ENSG00000089127.12	OAS1	Lung	0.0273851	-0.192804	-0.331546	-0.0608946	0.326214	Cis	3.5	0.0113717	chr12	112924602	A	G	chr12	112906777	112933222	0	A549-ACE2_0h_Ho2020	3.5	12.0277	Cells_EBV-transformed_lymphocytes	92.7144	Cells_Cultured_fibroblasts	0.36444
rs10774677	ENSG00000089127.12	OAS1	Lung	0.0273851	-0.192804	-0.324636	-0.059217	0.326214	Cis	3.5	0.0113717	chr12	112924616	G	A	chr12	112906777	112933222	0	A549-ACE2_0h_Ho2020	3.5	12.0277	Cells_EBV-transformed_lymphocytes	92.7144	Cells_Cultured_fibroblasts	0.36444
rs4767031	ENSG00000089127.12	OAS1	Lung	0.0273851	-0.192804	-0.329499	-0.0530754	0.326214	Cis	7.5	0.0113717	chr12	112924946	C	G	chr12	112906777	112933222	0	A549-ACE2_0h_Ho2020	7.5	12.0277	Cells_EBV-transformed_lymphocytes	92.7144	Cells_Cultured_fibroblasts	0.36444
rs7972033	ENSG00000089127.12	OAS1	Lung	0.0273851	-0.192804	-0.337375	-0.0554493	0.326214	Cis	3	0.0113717	chr12	112925478	C	T	chr12	112906777	112933222	0	A549-ACE2_0h_Ho2020	3	12.0277	Cells_EBV-transformed_lymphocytes	92.7144	Cells_Cultured_fibroblasts	0.36444
rs7958379	ENSG00000089127.12	OAS1	Lung	0.0273851	-0.192804	-0.343765	-0.0577364	0.326214	Cis	3	0.0113717	chr12	112925479	A	G	chr12	112906777	112933222	0	A549-ACE2_0h_Ho2020	3	12.0277	Cells_EBV-transformed_lymphocytes	92.7144	Cells_Cultured_fibroblasts	0.36444
rs6489866	ENSG00000089127.12	OAS1	Lung	0.0273851	-0.192804	-0.323424	-0.0543093	0.326214	Cis	3	0.0113717	chr12	112925603	A	G	chr12	112906777	112933222	0	A549-ACE2_0h_Ho2020	3	12.0277	Cells_EBV-transformed_lymphocytes	92.7144	Cells_Cultured_fibroblasts	0.36444
rs6489867	ENSG00000089127.12	OAS1	Lung	0.0133277	-0.213055	-0.343893	-0.0867511	0.357282	Cis	6	0.00518607	chr12	112925745	C	T	chr12	112906777	112933222	0	A549-ACE2_0h_Ho2020	6	12.0277	Cells_EBV-transformed_lymphocytes	92.7144	Cells_Cultured_fibroblasts	0.36444
rs6489868	ENSG00000089127.12	OAS1	Lung	0.0273851	-0.192804	-0.327996	-0.0506805	0.326214	Cis	6	0.0113717	chr12	112925887	G	C	chr12	112906777	112933222	0	A549-ACE2_0h_Ho2020	6	12.0277	Cells_EBV-transformed_lymphocytes	92.7144	Cells_Cultured_fibroblasts	0.36444
rs6489869	ENSG00000089127.12	OAS1	Lung	0.0273851	-0.192804	-0.318494	-0.0378909	0.326214	Cis	6	0.0113717	chr12	112926117	A	C	chr12	112906777	112933222	0	A549-ACE2_0h_Ho2020	6	12.0277	Cells_EBV-transformed_lymphocytes	92.7144	Cells_Cultured_fibroblasts	0.36444
rs6489870	ENSG00000089127.12	OAS1	Lung	0.0273851	-0.192804	-0.324519	-0.0480714	0.326214	Cis	6	0.0113717	chr12	112926167	G	A	chr12	112906777	112933222	0	A549-ACE2_0h_Ho2020	6	12.0277	Cells_EBV-transformed_lymphocytes	92.7144	Cells_Cultured_fibroblasts	0.36444
rs4766666	ENSG00000089127.12	OAS1	Lung	0.0273851	-0.192804	-0.336144	-0.0659104	0.326214	Cis	6	0.0113717	chr12	112926527	A	G	chr12	112906777	112933222	0	A549-ACE2_0h_Ho2020	6	12.0277	Cells_EBV-transformed_lymphocytes	92.7144	Cells_Cultured_fibroblasts	0.36444
rs58666899	ENSG00000089127.12	OAS1	Lung	0.0273851	-0.192804	-0.33865	-0.0729894	0.326214	Cis	6	0.0113717	chr12	112926561	A	AG	chr12	112906777	112933222	0	A549-ACE2_0h_Ho2020	6	12.0277	Cells_EBV-transformed_lymphocytes	92.7144	Cells_Cultured_fibroblasts	0.36444
rs61478890	ENSG00000089127.12	OAS1	Lung	0.0273851	-0.192804	-0.327611	-0.050782	0.326214	Cis	6	0.0113717	chr12	112926570	A	G	chr12	112906777	112933222	0	A549-ACE2_0h_Ho2020	6	12.0277	Cells_EBV-transformed_lymphocytes	92.7144	Cells_Cultured_fibroblasts	0.36444
rs4767033	ENSG00000089127.12	OAS1	Lung	0.0273851	-0.192804	-0.319527	-0.0622172	0.326214	Cis	6	0.0113717	chr12	112926577	T	A	chr12	112906777	112933222	0	A549-ACE2_0h_Ho2020	6	12.0277	Cells_EBV-transformed_lymphocytes	92.7144	Cells_Cultured_fibroblasts	0.36444
rs4767034	ENSG00000089127.12	OAS1	Lung	0.0273851	-0.192804	-0.322327	-0.0516485	0.326214	Cis	2	0.0113717	chr12	112926666	A	G	chr12	112906777	112933222	0	A549-ACE2_0h_Ho2020	2	12.0277	Cells_EBV-transformed_lymphocytes	92.7144	Cells_Cultured_fibroblasts	0.36444
rs10850099	ENSG00000089127.12	OAS1	Lung	0.0273851	-0.192804	-0.328171	-0.0529647	0.326214	Cis	2	0.0113717	chr12	112926699	A	G	chr12	112906777	112933222	0	A549-ACE2_0h_Ho2020	2	12.0277	Cells_EBV-transformed_lymphocytes	92.7144	Cells_Cultured_fibroblasts	0.36444
rs10850100	ENSG00000089127.12	OAS1	Lung	0.0273851	-0.192804	-0.322147	-0.0605024	0.326214	Cis	2	0.0113717	chr12	112926707	T	C	chr12	112906777	112933222	0	A549-ACE2_0h_Ho2020	2	12.0277	Cells_EBV-transformed_lymphocytes	92.7144	Cells_Cultured_fibroblasts	0.36444
rs4766667	ENSG00000089127.12	OAS1	Lung	0.0273851	-0.192804	-0.319141	-0.0592575	0.326214	Cis	2	0.0113717	chr12	112926828	G	A	chr12	112906777	112933222	0	A549-ACE2_0h_Ho2020	2	12.0277	Cells_EBV-transformed_lymphocytes	92.7144	Cells_Cultured_fibroblasts	0.36444
rs4766668	ENSG00000089127.12	OAS1	Lung	0.0273851	-0.192804	-0.332086	-0.0616984	0.326214	Cis	2	0.0113717	chr12	112926975	T	C	chr12	112906777	112933222	0	A549-ACE2_0h_Ho2020	2	12.0277	Cells_EBV-transformed_lymphocytes	92.7144	Cells_Cultured_fibroblasts	0.36444
rs4766669	ENSG00000089127.12	OAS1	Lung	0.0273851	-0.192804	-0.332424	-0.0623884	0.326214	Cis	2	0.0113717	chr12	112926976	G	A	chr12	112906777	112933222	0	A549-ACE2_0h_Ho2020	2	12.0277	Cells_EBV-transformed_lymphocytes	92.7144	Cells_Cultured_fibroblasts	0.36444
rs4766670	ENSG00000089127.12	OAS1	Lung	0.0273851	-0.192804	-0.322236	-0.0585859	0.326214	Cis	2	0.0113717	chr12	112927068	A	G	chr12	112906777	112933222	0	A549-ACE2_0h_Ho2020	2	12.0277	Cells_EBV-transformed_lymphocytes	92.7144	Cells_Cultured_fibroblasts	0.36444
rs4766671	ENSG00000089127.12	OAS1	Lung	0.0273851	-0.192804	-0.326613	-0.0628048	0.326214	Cis	2	0.0113717	chr12	112927260	A	G	chr12	112906777	112933222	0	A549-ACE2_0h_Ho2020	2	12.0277	Cells_EBV-transformed_lymphocytes	92.7144	Cells_Cultured_fibroblasts	0.36444
rs4766672	ENSG00000089127.12	OAS1	Lung	0.0305615	-0.190709	-0.329964	-0.0532249	0.330097	Cis	2	0.0128275	chr12	112927343	A	G	chr12	112906777	112933222	0	A549-ACE2_0h_Ho2020	2	12.0277	Cells_EBV-transformed_lymphocytes	92.7144	Cells_Cultured_fibroblasts	0.36444
rs4766673	ENSG00000089127.12	OAS1	Lung	0.0273851	-0.192804	-0.343661	-0.0589179	0.326214	Cis	2	0.0113717	chr12	112927356	A	G	chr12	112906777	112933222	0	A549-ACE2_0h_Ho2020	2	12.0277	Cells_EBV-transformed_lymphocytes	92.7144	Cells_Cultured_fibroblasts	0.36444
rs4766674	ENSG00000089127.12	OAS1	Lung	0.0273851	-0.192804	-0.323183	-0.062566	0.326214	Cis	2	0.0113717	chr12	112927396	G	T	chr12	112906777	112933222	0	A549-ACE2_0h_Ho2020	2	12.0277	Cells_EBV-transformed_lymphocytes	92.7144	Cells_Cultured_fibroblasts	0.36444
rs10716630	ENSG00000089127.12	OAS1	Lung	0.0273851	-0.192804	-0.338819	-0.0658421	0.326214	Cis	2.5	0.0113717	chr12	112927418	CG	C	chr12	112906777	112933222	0	A549-ACE2_0h_Ho2020	2.5	12.0277	Cells_EBV-transformed_lymphocytes	92.7144	Cells_Cultured_fibroblasts	0.36444
rs4766675	ENSG00000089127.12	OAS1	Lung	0.0273851	-0.192804	-0.329967	-0.0600153	0.326214	Cis	3	0.0113717	chr12	112927648	A	T	chr12	112906777	112933222	0	A549-ACE2_0h_Ho2020	3	12.0277	Cells_EBV-transformed_lymphocytes	92.7144	Cells_Cultured_fibroblasts	0.36444
rs4766676	ENSG00000089127.12	OAS1	Lung	0.0273851	-0.192804	-0.316744	-0.0654373	0.326214	Cis	3	0.0113717	chr12	112927776	C	T	chr12	112906777	112933222	0	A549-ACE2_0h_Ho2020	3	12.0277	Cells_EBV-transformed_lymphocytes	92.7144	Cells_Cultured_fibroblasts	0.36444
rs7304898	ENSG00000089127.12	OAS1	Lung	0.0273851	-0.192804	-0.334197	-0.0660545	0.326214	Cis	3	0.0113717	chr12	112927862	T	C	chr12	112906777	112933222	0	A549-ACE2_0h_Ho2020	3	12.0277	Cells_EBV-transformed_lymphocytes	92.7144	Cells_Cultured_fibroblasts	0.36444
rs7315441	ENSG00000089127.12	OAS1	Lung	0.0273851	-0.192804	-0.31518	-0.0522084	0.326214	Cis	3	0.0113717	chr12	112927882	G	T	chr12	112906777	112933222	0	A549-ACE2_0h_Ho2020	3	12.0277	Cells_EBV-transformed_lymphocytes	92.7144	Cells_Cultured_fibroblasts	0.36444
rs7305035	ENSG00000089127.12	OAS1	Lung	0.0273851	-0.192804	-0.326068	-0.0551029	0.326214	Cis	3	0.0113717	chr12	112927998	T	C	chr12	112906777	112933222	0	A549-ACE2_0h_Ho2020	3	12.0277	Cells_EBV-transformed_lymphocytes	92.7144	Cells_Cultured_fibroblasts	0.36444
rs7316586	ENSG00000089127.12	OAS1	Lung	0.0273851	-0.192804	-0.321379	-0.0484358	0.326214	Cis	3	0.0113717	chr12	112928023	C	T	chr12	112906777	112933222	0	A549-ACE2_0h_Ho2020	3	12.0277	Cells_EBV-transformed_lymphocytes	92.7144	Cells_Cultured_fibroblasts	0.36444
rs916972	ENSG00000089127.12	OAS1	Lung	0.0273851	-0.192804	-0.324176	-0.0440505	0.326214	Cis	5.5	0.0113717	chr12	112928244	G	T	chr12	112906777	112933222	0	A549-ACE2_0h_Ho2020	5.5	12.0277	Cells_EBV-transformed_lymphocytes	92.7144	Cells_Cultured_fibroblasts	0.36444
rs7134391	ENSG00000089127.12	OAS1	Lung	0.0134386	-0.212978	-0.357911	-0.0860714	0.356311	Cis	5	0.00523086	chr12	112928886	G	A	chr12	112906777	112933222	0	A549-ACE2_0h_Ho2020	5	12.0277	Cells_EBV-transformed_lymphocytes	92.7144	Cells_Cultured_fibroblasts	0.36444
rs7306205	ENSG00000089127.12	OAS1	Lung	0.0273851	-0.192804	-0.329355	-0.0661888	0.326214	Cis	5	0.0113717	chr12	112929094	A	G	chr12	112906777	112933222	0	A549-ACE2_0h_Ho2020	5	12.0277	Cells_EBV-transformed_lymphocytes	92.7144	Cells_Cultured_fibroblasts	0.36444
rs1859336	ENSG00000089127.12	OAS1	Lung	0.0273851	-0.192804	-0.331226	-0.0593809	0.326214	Cis	5	0.0113717	chr12	112929504	C	T	chr12	112906777	112933222	0	A549-ACE2_0h_Ho2020	5	12.0277	Cells_EBV-transformed_lymphocytes	92.7144	Cells_Cultured_fibroblasts	0.36444
rs1859335	ENSG00000089127.12	OAS1	Lung	0.0273851	-0.192804	-0.321923	-0.0579733	0.326214	Cis	5	0.0113717	chr12	112929520	C	T	chr12	112906777	112933222	0	A549-ACE2_0h_Ho2020	5	12.0277	Cells_EBV-transformed_lymphocytes	92.7144	Cells_Cultured_fibroblasts	0.36444
rs1859334	ENSG00000089127.12	OAS1	Lung	0.0273851	-0.192804	-0.333098	-0.0458866	0.326214	Cis	5	0.0113717	chr12	112929527	C	T	chr12	112906777	112933222	0	A549-ACE2_0h_Ho2020	5	12.0277	Cells_EBV-transformed_lymphocytes	92.7144	Cells_Cultured_fibroblasts	0.36444
rs2384071	ENSG00000089127.12	OAS1	Lung	0.0273851	-0.192804	-0.329521	-0.0688885	0.326214	Cis	5	0.0113717	chr12	112929538	A	G	chr12	112906777	112933222	0	A549-ACE2_0h_Ho2020	5	12.0277	Cells_EBV-transformed_lymphocytes	92.7144	Cells_Cultured_fibroblasts	0.36444
rs2384072	ENSG00000089127.12	OAS1	Lung	0.0273851	-0.192804	-0.322974	-0.0560507	0.326214	Cis	5	0.0113717	chr12	112929617	T	C	chr12	112906777	112933222	0	A549-ACE2_0h_Ho2020	5	12.0277	Cells_EBV-transformed_lymphocytes	92.7144	Cells_Cultured_fibroblasts	0.36444
rs2384073	ENSG00000089127.12	OAS1	Lung	0.0273851	-0.192804	-0.312765	-0.0415646	0.326214	Cis	5	0.0113717	chr12	112929790	A	G	chr12	112906777	112933222	0	A549-ACE2_0h_Ho2020	5	12.0277	Cells_EBV-transformed_lymphocytes	92.7144	Cells_Cultured_fibroblasts	0.36444
rs6489874	ENSG00000089127.12	OAS1	Lung	0.0273851	-0.192804	-0.322004	-0.058572	0.326214	Cis	4.5	0.0113717	chr12	112930090	A	G	chr12	112906777	112933222	0	A549-ACE2_0h_Ho2020	4.5	12.0277	Cells_EBV-transformed_lymphocytes	92.7144	Cells_Cultured_fibroblasts	0.36444
rs6489875	ENSG00000089127.12	OAS1	Lung	0.0273851	-0.192804	-0.329188	-0.0577193	0.326214	Cis	4.5	0.0113717	chr12	112930225	G	A	chr12	112906777	112933222	0	A549-ACE2_0h_Ho2020	4.5	12.0277	Cells_EBV-transformed_lymphocytes	92.7144	Cells_Cultured_fibroblasts	0.36444
rs6489876	ENSG00000089127.12	OAS1	Lung	0.0273851	-0.192804	-0.321258	-0.061248	0.326214	Cis	4.5	0.0113717	chr12	112930250	G	A	chr12	112906777	112933222	0	A549-ACE2_0h_Ho2020	4.5	12.0277	Cells_EBV-transformed_lymphocytes	92.7144	Cells_Cultured_fibroblasts	0.36444
rs6489877	ENSG00000089127.12	OAS1	Lung	0.0195456	-0.201211	-0.335465	-0.0715583	0.327184	Cis	4.5	0.00779543	chr12	112930274	A	G	chr12	112906777	112933222	0	A549-ACE2_0h_Ho2020	4.5	12.0277	Cells_EBV-transformed_lymphocytes	92.7144	Cells_Cultured_fibroblasts	0.36444
rs6489878	ENSG00000089127.12	OAS1	Lung	0.0273851	-0.192804	-0.325	-0.0604949	0.326214	Cis	4.5	0.0113717	chr12	112930320	A	G	chr12	112906777	112933222	0	A549-ACE2_0h_Ho2020	4.5	12.0277	Cells_EBV-transformed_lymphocytes	92.7144	Cells_Cultured_fibroblasts	0.36444
rs7298184	ENSG00000089127.12	OAS1	Lung	0.0273851	-0.192804	-0.325628	-0.0592672	0.326214	Cis	4.5	0.0113717	chr12	112930444	C	A	chr12	112906777	112933222	0	A549-ACE2_0h_Ho2020	4.5	12.0277	Cells_EBV-transformed_lymphocytes	92.7144	Cells_Cultured_fibroblasts	0.36444
rs12322160	ENSG00000089127.12	OAS1	Lung	0.0273851	-0.192804	-0.328306	-0.0616651	0.326214	Cis	4.5	0.0113717	chr12	112930700	A	G	chr12	112906777	112933222	0	A549-ACE2_0h_Ho2020	4.5	12.0277	Cells_EBV-transformed_lymphocytes	92.7144	Cells_Cultured_fibroblasts	0.36444
rs7132404	ENSG00000089127.12	OAS1	Lung	0.0273851	-0.192804	-0.321299	-0.0566899	0.326214	Cis	4.5	0.0113717	chr12	112930800	T	C	chr12	112906777	112933222	0	A549-ACE2_0h_Ho2020	4.5	12.0277	Cells_EBV-transformed_lymphocytes	92.7144	Cells_Cultured_fibroblasts	0.36444
rs4767036	ENSG00000089127.12	OAS1	Lung	0.0276175	-0.192412	-0.3324	-0.0565477	0.327184	Cis	4.5	0.0114791	chr12	112931372	T	G	chr12	112906777	112933222	0	A549-ACE2_0h_Ho2020	4.5	12.0277	Cells_EBV-transformed_lymphocytes	92.7144	Cells_Cultured_fibroblasts	0.36444
rs11352835	ENSG00000089127.12	OAS1	Lung	0.0276175	-0.192412	-0.326129	-0.0591352	0.327184	Cis	4.5	0.0114791	chr12	112931910	TA	T	chr12	112906777	112933222	0	A549-ACE2_0h_Ho2020	4.5	12.0277	Cells_EBV-transformed_lymphocytes	92.7144	Cells_Cultured_fibroblasts	0.36444
rs7967461	ENSG00000089127.12	OAS1	Lung	0.0276175	-0.192412	-0.33041	-0.0538608	0.327184	Cis	4.5	0.0114791	chr12	112931954	G	C	chr12	112906777	112933222	0	A549-ACE2_0h_Ho2020	4.5	12.0277	Cells_EBV-transformed_lymphocytes	92.7144	Cells_Cultured_fibroblasts	0.36444
rs1859333	ENSG00000089127.12	OAS1	Lung	0.0273851	-0.192804	-0.331854	-0.0618745	0.326214	Cis	3.5	0.0113717	chr12	112933161	T	C	chr12	112906777	112933222	0	A549-ACE2_0h_Ho2020	3.5	12.0277	Cells_EBV-transformed_lymphocytes	92.7144	Cells_Cultured_fibroblasts	0.36444
rs1859332	ENSG00000089127.12	OAS1	Lung	0.0273851	-0.192804	-0.329786	-0.0543411	0.326214	Cis	3.5	0.0113717	chr12	112933309	T	C	chr12	112906777	112933222	87	A549-ACE2_0h_Ho2020	3.5	12.0277	Cells_EBV-transformed_lymphocytes	92.7144	Cells_Cultured_fibroblasts	0.36444
rs1981554	ENSG00000089127.12	OAS1	Lung	0.0273851	-0.192804	-0.322216	-0.0546417	0.326214	Cis	2	0.0113717	chr12	112933718	G	C	chr12	112906777	112933222	496	A549-ACE2_0h_Ho2020	2	12.0277	Cells_EBV-transformed_lymphocytes	92.7144	Cells_Cultured_fibroblasts	0.36444
rs9971885	ENSG00000089127.12	OAS1	Lung	0.0273851	-0.192804	-0.321844	-0.0553581	0.326214	Cis	2	0.0113717	chr12	112933841	A	C	chr12	112906777	112933222	619	A549-ACE2_0h_Ho2020	2	12.0277	Cells_EBV-transformed_lymphocytes	92.7144	Cells_Cultured_fibroblasts	0.36444
rs57484342	ENSG00000089127.12	OAS1	Lung	0.0273851	-0.192804	-0.343131	-0.0516514	0.326214	Cis	2	0.0113717	chr12	112934168	A	G	chr12	112906777	112933222	946	A549-ACE2_0h_Ho2020	2	12.0277	Cells_EBV-transformed_lymphocytes	92.7144	Cells_Cultured_fibroblasts	0.36444
rs61266553	ENSG00000089127.12	OAS1	Lung	0.0273851	-0.192804	-0.334345	-0.0594556	0.326214	Cis	2	0.0113717	chr12	112934172	A	G	chr12	112906777	112933222	950	A549-ACE2_0h_Ho2020	2	12.0277	Cells_EBV-transformed_lymphocytes	92.7144	Cells_Cultured_fibroblasts	0.36444
rs7966314	ENSG00000089127.12	OAS1	Lung	0.0282765	-0.191777	-0.319648	-0.060762	0.328155	Cis	3	0.0117865	chr12	112934734	A	G	chr12	112906777	112933222	1512	A549-ACE2_0h_Ho2020	3	12.0277	Cells_EBV-transformed_lymphocytes	92.7144	Cells_Cultured_fibroblasts	0.36444
rs4767037	ENSG00000089127.12	OAS1	Lung	0.0282765	-0.191777	-0.329754	-0.0663396	0.328155	Cis	3	0.0117865	chr12	112934999	A	C	chr12	112906777	112933222	1777	A549-ACE2_0h_Ho2020	3	12.0277	Cells_EBV-transformed_lymphocytes	92.7144	Cells_Cultured_fibroblasts	0.36444
rs1981557	ENSG00000089127.12	OAS1	Lung	0.0282765	-0.191777	-0.326252	-0.0575685	0.328155	Cis	3	0.0117865	chr12	112935061	G	C	chr12	112906777	112933222	1839	A549-ACE2_0h_Ho2020	3	12.0277	Cells_EBV-transformed_lymphocytes	92.7144	Cells_Cultured_fibroblasts	0.36444
rs1981556	ENSG00000089127.12	OAS1	Lung	0.0319795	-0.190261	-0.325464	-0.0594488	0.327184	Cis	3	0.0135219	chr12	112935156	C	G	chr12	112906777	112933222	1934	A549-ACE2_0h_Ho2020	3	12.0277	Cells_EBV-transformed_lymphocytes	92.7144	Cells_Cultured_fibroblasts	0.36444
rs1981555	ENSG00000089127.12	OAS1	Lung	0.0282765	-0.191777	-0.32922	-0.047956	0.328155	Cis	3	0.0117865	chr12	112935172	G	A	chr12	112906777	112933222	1950	A549-ACE2_0h_Ho2020	3	12.0277	Cells_EBV-transformed_lymphocytes	92.7144	Cells_Cultured_fibroblasts	0.36444
rs3759376	ENSG00000089127.12	OAS1	Lung	0.0273851	-0.192804	-0.319746	-0.0632701	0.326214	Cis	5	0.0113717	chr12	112935758	A	G	chr12	112906777	112933222	2536	A549-ACE2_0h_Ho2020	5	12.0277	Cells_EBV-transformed_lymphocytes	92.7144	Cells_Cultured_fibroblasts	0.36444
rs3759375	ENSG00000089127.12	OAS1	Lung	0.0273851	-0.192804	-0.318424	-0.0524135	0.326214	Cis	5	0.0113717	chr12	112935783	A	G	chr12	112906777	112933222	2561	A549-ACE2_0h_Ho2020	5	12.0277	Cells_EBV-transformed_lymphocytes	92.7144	Cells_Cultured_fibroblasts	0.36444
rs4767040	ENSG00000089127.12	OAS1	Lung	0.0368127	-0.185741	-0.333269	-0.066458	0.329126	Cis	5	0.0158299	chr12	112936212	G	C	chr12	112906777	112933222	2990	A549-ACE2_0h_Ho2020	5	12.0277	Cells_EBV-transformed_lymphocytes	92.7144	Cells_Cultured_fibroblasts	0.36444
rs10774679	ENSG00000089127.12	OAS1	Lung	0.0291926	-0.191808	-0.309081	-0.0658508	0.38835	Cis	3.5	0.0121922	chr12	112936943	C	T	chr12	112906777	112933222	3721	A549-ACE2_0h_Ho2020	3.5	12.0277	Cells_EBV-transformed_lymphocytes	92.7144	Cells_Cultured_fibroblasts	0.36444
rs7132797	ENSG00000089127.12	OAS1	Lung	0.0282765	-0.191777	-0.330131	-0.0600234	0.328155	Cis	3.5	0.0117865	chr12	112937231	A	C	chr12	112906777	112933222	4009	A549-ACE2_0h_Ho2020	3.5	12.0277	Cells_EBV-transformed_lymphocytes	92.7144	Cells_Cultured_fibroblasts	0.36444
rs1156361	ENSG00000089127.12	OAS1	Lung	0.0277313	-0.193262	-0.323952	-0.0573193	0.325243	Cis	2.5	0.0115332	chr12	112938178	T	C	chr12	112906777	112933222	4956	A549-ACE2_0h_Ho2020	2.5	12.0277	Cells_EBV-transformed_lymphocytes	92.7144	Cells_Cultured_fibroblasts	0.36444
rs3815178	ENSG00000089127.12	OAS1	Lung	0.0371168	-0.18886	-0.328777	-0.0567321	0.324272	Cis	2.5	0.0160106	chr12	112938515	C	T	chr12	112906777	112933222	5293	A549-ACE2_0h_Ho2020	2.5	12.0277	Cells_EBV-transformed_lymphocytes	92.7144	Cells_Cultured_fibroblasts	0.36444
rs1859331	ENSG00000089127.12	OAS1	Lung	0.0235883	-0.206221	-0.327533	-0.0755067	0.36699	Cis	2.5	0.00958203	chr12	112938526	C	A	chr12	112906777	112933222	5304	A549-ACE2_0h_Ho2020	2.5	12.0277	Cells_EBV-transformed_lymphocytes	92.7144	Cells_Cultured_fibroblasts	0.36444
rs1859330	ENSG00000089127.12	OAS1	Lung	0.0188444	-0.208612	-0.339043	-0.075378	0.366019	Cis	2.5	0.00750654	chr12	112938583	G	A	chr12	112906777	112933222	5361	A549-ACE2_0h_Ho2020	2.5	12.0277	Cells_EBV-transformed_lymphocytes	92.7144	Cells_Cultured_fibroblasts	0.36444
rs1859329	ENSG00000089127.12	OAS1	Lung	0.02246	-0.20062	-0.349286	-0.0638406	0.321359	Cis	2.5	0.0091017	chr12	112938647	C	T	chr12	112906777	112933222	5425	A549-ACE2_0h_Ho2020	2.5	12.0277	Cells_EBV-transformed_lymphocytes	92.7144	Cells_Cultured_fibroblasts	0.36444
rs3038120	ENSG00000089127.12	OAS1	Lung	0.0300367	-0.191561	-0.331752	-0.0665434	0.323301	Cis	2.5	0.0125937	chr12	112938738	C	CCAAAGGG	chr12	112906777	112933222	5516	A549-ACE2_0h_Ho2020	2.5	12.0277	Cells_EBV-transformed_lymphocytes	92.7144	Cells_Cultured_fibroblasts	0.36444
rs6489879	ENSG00000089127.12	OAS1	Lung	0.0300367	-0.191561	-0.32914	-0.0727837	0.323301	Cis	2.5	0.0125937	chr12	112940017	G	A	chr12	112906777	112933222	6795	A549-ACE2_0h_Ho2020	2.5	12.0277	Cells_EBV-transformed_lymphocytes	92.7144	Cells_Cultured_fibroblasts	0.36444
rs4238033	ENSG00000089127.12	OAS1	Lung	0.0300367	-0.191561	-0.324856	-0.0581554	0.323301	Cis	2.5	0.0125937	chr12	112940276	T	A	chr12	112906777	112933222	7054	A549-ACE2_0h_Ho2020	2.5	12.0277	Cells_EBV-transformed_lymphocytes	92.7144	Cells_Cultured_fibroblasts	0.36444
rs7311182	ENSG00000089127.12	OAS1	Lung	0.0300367	-0.191561	-0.326652	-0.0385231	0.323301	Cis	2	0.0125937	chr12	112941318	T	C	chr12	112906777	112933222	8096	A549-ACE2_0h_Ho2020	2	12.0277	Cells_EBV-transformed_lymphocytes	92.7144	Cells_Cultured_fibroblasts	0.36444
rs35425654	ENSG00000112787.12	FBRSL1	Lung	0.00205952	0.157469	0.0827345	0.235119	0.430097	Cis	2	0.000727859	chr12	132470335	CA	C	chr12	132489551	132585188	19216	A549-ACE2_0h_Ho2020	2	24.8684	Brain_Cerebellum	60.1411	Brain_Substantia_nigra	7.41034
rs11147167	ENSG00000112787.12	FBRSL1	Lung	0.0484403	0.115765	0.0401608	0.192175	0.398058	Cis	1.5	0.0214633	chr12	132478606	T	G	chr12	132489551	132585188	10945	A549-ACE2_0h_Ho2020	1.5	24.8684	Brain_Cerebellum	60.1411	Brain_Substantia_nigra	7.41034
rs4883585	ENSG00000112787.12	FBRSL1	Lung	0.0484403	0.115765	0.0406281	0.18777	0.398058	Cis	1.5	0.0214633	chr12	132479205	G	A	chr12	132489551	132585188	10346	A549-ACE2_0h_Ho2020	1.5	24.8684	Brain_Cerebellum	60.1411	Brain_Substantia_nigra	7.41034
rs11614702	ENSG00000112787.12	FBRSL1	Lung	3.9359e-06	0.221302	0.155992	0.295578	0.480583	Cis	2	9.0045e-07	chr12	132481571	G	A	chr12	132489551	132585188	7980	A549-ACE2_0h_Ho2020	2	24.8684	Brain_Cerebellum	60.1411	Brain_Substantia_nigra	7.41034
rs75526993	ENSG00000112787.12	FBRSL1	Lung	0.0427349	0.168464	0.0520868	0.291743	0.133981	Cis	2	0.0186887	chr12	132483853	G	A	chr12	132489551	132585188	5698	A549-ACE2_0h_Ho2020	2	24.8684	Brain_Cerebellum	60.1411	Brain_Substantia_nigra	7.41034
rs78532986	ENSG00000112787.12	FBRSL1	Lung	0.0342026	0.178661	0.0750027	0.283533	0.135922	Cis	3	0.0146028	chr12	132486366	C	T	chr12	132489551	132585188	3185	A549-ACE2_0h_Ho2020	3	24.8684	Brain_Cerebellum	60.1411	Brain_Substantia_nigra	7.41034
rs11610045	ENSG00000112787.12	FBRSL1	Lung	7.5059e-06	0.217911	0.155333	0.290862	0.476699	Cis	3	1.7708e-06	chr12	132487182	G	A	chr12	132489551	132585188	2369	A549-ACE2_0h_Ho2020	3	24.8684	Brain_Cerebellum	60.1411	Brain_Substantia_nigra	7.41034
rs12426349	ENSG00000112787.12	FBRSL1	Lung	0.0393465	0.175164	0.0688745	0.286258	0.13301	Cis	1	0.0170625	chr12	132487908	C	T	chr12	132489551	132585188	1643	A549-ACE2_0h_Ho2020	1	24.8684	Brain_Cerebellum	60.1411	Brain_Substantia_nigra	7.41034
rs56106917	ENSG00000112787.12	FBRSL1	Lung	6.96773e-06	0.218295	0.146795	0.291835	0.476699	Cis	4	1.63871e-06	chr12	132489230	GC	G	chr12	132489551	132585188	321	A549-ACE2_0h_Ho2020	4	24.8684	Brain_Cerebellum	60.1411	Brain_Substantia_nigra	7.41034
rs73486469	ENSG00000112787.12	FBRSL1	Lung	0.0341813	0.177172	0.0655316	0.286176	0.135922	Cis	4	0.0145923	chr12	132489246	A	G	chr12	132489551	132585188	305	A549-ACE2_0h_Ho2020	4	24.8684	Brain_Cerebellum	60.1411	Brain_Substantia_nigra	7.41034
rs77773608	ENSG00000112787.12	FBRSL1	Lung	0.00249864	0.150785	0.0672769	0.231042	0.307767	Cis	2.5	0.000889779	chr12	132489806	C	A	chr12	132489551	132585188	0	A549-ACE2_0h_Ho2020	2.5	24.8684	Brain_Cerebellum	60.1411	Brain_Substantia_nigra	7.41034
rs35318451	ENSG00000112787.12	FBRSL1	Lung	0.00466157	0.148489	0.0585745	0.224677	0.300971	Cis	7.5	0.00169768	chr12	132491898	G	A	chr12	132489551	132585188	0	A549-ACE2_0h_Ho2020	7.5	24.8684	Brain_Cerebellum	60.1411	Brain_Substantia_nigra	7.41034
rs11147221	ENSG00000112787.12	FBRSL1	Lung	0.0207815	0.124564	0.049905	0.205136	0.276699	Cis	7.5	0.00836127	chr12	132492123	C	T	chr12	132489551	132585188	0	A549-ACE2_0h_Ho2020	7.5	24.8684	Brain_Cerebellum	60.1411	Brain_Substantia_nigra	7.41034
rs1882297	ENSG00000112787.12	FBRSL1	Lung	0.00273032	0.152495	0.0731723	0.238807	0.301942	Cis	7.5	0.000977405	chr12	132492548	G	A	chr12	132489551	132585188	0	A549-ACE2_0h_Ho2020	7.5	24.8684	Brain_Cerebellum	60.1411	Brain_Substantia_nigra	7.41034
rs12811407	ENSG00000112787.12	FBRSL1	Lung	0.0140502	0.133787	0.0442608	0.20953	0.324272	Cis	8.5	0.00549535	chr12	132493112	G	A	chr12	132489551	132585188	0	A549-ACE2_0h_Ho2020	8.5	24.8684	Brain_Cerebellum	60.1411	Brain_Substantia_nigra	7.41034
rs12423664	ENSG00000112787.12	FBRSL1	Lung	0.0393465	0.175164	0.0678544	0.283274	0.13301	Cis	8.5	0.0170625	chr12	132493308	G	A	chr12	132489551	132585188	0	A549-ACE2_0h_Ho2020	8.5	24.8684	Brain_Cerebellum	60.1411	Brain_Substantia_nigra	7.41034
rs11614914	ENSG00000112787.12	FBRSL1	Lung	0.0145454	0.132462	0.0401606	0.209365	0.327184	Cis	8.5	0.00569969	chr12	132493708	C	T	chr12	132489551	132585188	0	A549-ACE2_0h_Ho2020	8.5	24.8684	Brain_Cerebellum	60.1411	Brain_Substantia_nigra	7.41034
rs75312918	ENSG00000112787.12	FBRSL1	Lung	0.0347049	0.182698	0.0766065	0.293165	0.131068	Cis	5	0.0148385	chr12	132495175	G	A	chr12	132489551	132585188	0	A549-ACE2_0h_Ho2020	5	24.8684	Brain_Cerebellum	60.1411	Brain_Substantia_nigra	7.41034
rs11147230	ENSG00000112787.12	FBRSL1	Lung	0.000857313	-0.162214	-0.243779	-0.0900757	0.474757	Cis	7.5	0.000290704	chr12	132495874	G	C	chr12	132489551	132585188	0	A549-ACE2_0h_Ho2020	7.5	24.8684	Brain_Cerebellum	60.1411	Brain_Substantia_nigra	7.41034
rs7955133	ENSG00000112787.12	FBRSL1	Lung	0.01457	0.132154	0.0539693	0.209261	0.282524	Cis	7.5	0.0057105	chr12	132496181	C	T	chr12	132489551	132585188	0	A549-ACE2_0h_Ho2020	7.5	24.8684	Brain_Cerebellum	60.1411	Brain_Substantia_nigra	7.41034
rs11147271	ENSG00000112787.12	FBRSL1	Lung	0.0311277	0.116784	0.0319025	0.199258	0.266019	Cis	7.5	0.0130808	chr12	132503401	G	A	chr12	132489551	132585188	0	A549-ACE2_0h_Ho2020	7.5	24.8684	Brain_Cerebellum	60.1411	Brain_Substantia_nigra	7.41034
rs36098511	ENSG00000112787.12	FBRSL1	Lung	0.00456067	0.145389	0.0632999	0.229271	0.305825	Cis	7.5	0.00165888	chr12	132503863	A	T	chr12	132489551	132585188	0	A549-ACE2_0h_Ho2020	7.5	24.8684	Brain_Cerebellum	60.1411	Brain_Substantia_nigra	7.41034
rs11610623	ENSG00000112787.12	FBRSL1	Lung	0.0345823	0.114273	0.0340828	0.195072	0.265049	Cis	6.5	0.014772	chr12	132505050	C	T	chr12	132489551	132585188	0	A549-ACE2_0h_Ho2020	6.5	24.8684	Brain_Cerebellum	60.1411	Brain_Substantia_nigra	7.41034
rs74397112	ENSG00000112787.12	FBRSL1	Lung	0.0351533	0.177955	0.0794794	0.293941	0.133981	Cis	6.5	0.0150389	chr12	132517525	C	T	chr12	132489551	132585188	0	A549-ACE2_0h_Ho2020	6.5	24.8684	Brain_Cerebellum	60.1411	Brain_Substantia_nigra	7.41034
rs76734539	ENSG00000112787.12	FBRSL1	Lung	0.0267503	0.17785	0.0715206	0.290533	0.13301	Cis	6.5	0.0109756	chr12	132531969	G	A	chr12	132489551	132585188	0	A549-ACE2_0h_Ho2020	6.5	24.8684	Brain_Cerebellum	60.1411	Brain_Substantia_nigra	7.41034
rs111279508	ENSG00000112787.12	FBRSL1	Lung	0.0306737	0.176016	0.0630092	0.28595	0.132039	Cis	7	0.0128796	chr12	132533176	C	T	chr12	132489551	132585188	0	A549-ACE2_0h_Ho2020	7	24.8684	Brain_Cerebellum	60.1411	Brain_Substantia_nigra	7.41034
rs138767083	ENSG00000112787.12	FBRSL1	Lung	0.0267503	0.17785	0.0768854	0.293687	0.13301	Cis	7.5	0.0109756	chr12	132535944	CATG	C	chr12	132489551	132585188	0	A549-ACE2_0h_Ho2020	7.5	24.8684	Brain_Cerebellum	60.1411	Brain_Substantia_nigra	7.41034
rs76636886	ENSG00000112787.12	FBRSL1	Lung	0.0267503	0.17785	0.074193	0.289586	0.13301	Cis	6	0.0109756	chr12	132537161	G	A	chr12	132489551	132585188	0	A549-ACE2_0h_Ho2020	6	24.8684	Brain_Cerebellum	60.1411	Brain_Substantia_nigra	7.41034
rs12424388	ENSG00000112787.12	FBRSL1	Lung	0.0267503	0.17785	0.0786216	0.281718	0.13301	Cis	4.5	0.0109756	chr12	132537984	G	A	chr12	132489551	132585188	0	A549-ACE2_0h_Ho2020	4.5	24.8684	Brain_Cerebellum	60.1411	Brain_Substantia_nigra	7.41034
rs146050475	ENSG00000112787.12	FBRSL1	Lung	0.0267503	0.17785	0.066043	0.291668	0.13301	Cis	8.5	0.0109756	chr12	132541903	ACC	A	chr12	132489551	132585188	0	A549-ACE2_0h_Ho2020	8.5	24.8684	Brain_Cerebellum	60.1411	Brain_Substantia_nigra	7.41034
rs77502095	ENSG00000112787.12	FBRSL1	Lung	0.0267503	0.17785	0.07051	0.296769	0.13301	Cis	8.5	0.0109756	chr12	132542436	G	A	chr12	132489551	132585188	0	A549-ACE2_0h_Ho2020	8.5	24.8684	Brain_Cerebellum	60.1411	Brain_Substantia_nigra	7.41034
rs79009737	ENSG00000112787.12	FBRSL1	Lung	0.0230384	0.181711	0.0816804	0.296996	0.132039	Cis	7.5	0.00934286	chr12	132548167	G	A	chr12	132489551	132585188	0	A549-ACE2_0h_Ho2020	7.5	24.8684	Brain_Cerebellum	60.1411	Brain_Substantia_nigra	7.41034
rs4992763	ENSG00000112787.12	FBRSL1	Lung	0.000965093	-0.156533	-0.230032	-0.0757425	0.465049	Cis	5	0.000327803	chr12	132563651	A	G	chr12	132489551	132585188	0	A549-ACE2_0h_Ho2020	5	24.8684	Brain_Cerebellum	60.1411	Brain_Substantia_nigra	7.41034
rs67435543	ENSG00000112787.12	FBRSL1	Lung	0.000965093	-0.156533	-0.225076	-0.0759345	0.465049	Cis	5	0.000327803	chr12	132563676	T	C	chr12	132489551	132585188	0	A549-ACE2_0h_Ho2020	5	24.8684	Brain_Cerebellum	60.1411	Brain_Substantia_nigra	7.41034
rs12809318	ENSG00000112787.12	FBRSL1	Lung	0.00100379	-0.157995	-0.231586	-0.0805514	0.465049	Cis	5.5	0.000341439	chr12	132564254	T	C	chr12	132489551	132585188	0	A549-ACE2_0h_Ho2020	5.5	24.8684	Brain_Cerebellum	60.1411	Brain_Substantia_nigra	7.41034
rs12826964	ENSG00000112787.12	FBRSL1	Lung	0.000755572	-0.161765	-0.232534	-0.0907303	0.469903	Cis	5.5	0.000255496	chr12	132564267	A	G	chr12	132489551	132585188	0	A549-ACE2_0h_Ho2020	5.5	24.8684	Brain_Cerebellum	60.1411	Brain_Substantia_nigra	7.41034
rs5023077	ENSG00000112787.12	FBRSL1	Lung	0.00507287	-0.140402	-0.217518	-0.0696044	0.469903	Cis	7	0.00185057	chr12	132565387	T	C	chr12	132489551	132585188	0	A549-ACE2_0h_Ho2020	7	24.8684	Brain_Cerebellum	60.1411	Brain_Substantia_nigra	7.41034
rs367988668	ENSG00000112787.12	FBRSL1	Lung	0.00337481	-0.139011	-0.214193	-0.0669424	0.427043	Cis	9	0.00121584	chr12	132566544	G	GCCACAGGCCGACGCTCTCGCCTTGACAGGC	chr12	132489551	132585188	0	A549-ACE2_0h_Ho2020	9	24.8684	Brain_Cerebellum	60.1411	Brain_Substantia_nigra	7.41034
rs12424388	ENSG00000279700.1	RP13-554M15.2	Lung	0.00162061	0.185958	0.0938273	0.275822	0.13301	Cis	1	0.000568379	chr12	132537984	G	A	chr12	132565071	132566425	27087	A549-ACE2_0h_Ho2020	1	4.73018	Brain_Cerebellum	9.42946	Brain_Putamen_basal_ganglia	0.528749
rs4992763	ENSG00000279700.1	RP13-554M15.2	Lung	0.0238062	-0.109205	-0.176946	-0.048749	0.465049	Cis	2	0.00968706	chr12	132563651	A	G	chr12	132565071	132566425	1420	A549-ACE2_0h_Ho2020	2	4.73018	Brain_Cerebellum	9.42946	Brain_Putamen_basal_ganglia	0.528749
rs67435543	ENSG00000279700.1	RP13-554M15.2	Lung	0.0238062	-0.109205	-0.173848	-0.0456762	0.465049	Cis	2	0.00968707	chr12	132563676	T	C	chr12	132565071	132566425	1395	A549-ACE2_0h_Ho2020	2	4.73018	Brain_Cerebellum	9.42946	Brain_Putamen_basal_ganglia	0.528749
rs12809318	ENSG00000279700.1	RP13-554M15.2	Lung	0.0216422	-0.110076	-0.175863	-0.0436741	0.465049	Cis	1	0.00874468	chr12	132564254	T	C	chr12	132565071	132566425	817	A549-ACE2_0h_Ho2020	1	4.73018	Brain_Cerebellum	9.42946	Brain_Putamen_basal_ganglia	0.528749
rs12826964	ENSG00000279700.1	RP13-554M15.2	Lung	0.0195658	-0.117825	-0.187099	-0.0537804	0.469903	Cis	1	0.0078073	chr12	132564267	A	G	chr12	132565071	132566425	804	A549-ACE2_0h_Ho2020	1	4.73018	Brain_Cerebellum	9.42946	Brain_Putamen_basal_ganglia	0.528749
rs5023077	ENSG00000279700.1	RP13-554M15.2	Lung	0.00716976	-0.122383	-0.18477	-0.0556411	0.469903	Cis	1.5	0.00268164	chr12	132565387	T	C	chr12	132565071	132566425	0	A549-ACE2_0h_Ho2020	1.5	4.73018	Brain_Cerebellum	9.42946	Brain_Putamen_basal_ganglia	0.528749
rs367988668	ENSG00000279700.1	RP13-554M15.2	Lung	0.00859477	-0.118094	-0.182328	-0.0524704	0.427043	Cis	1.5	0.00325005	chr12	132566544	G	GCCACAGGCCGACGCTCTCGCCTTGACAGGC	chr12	132565071	132566425	119	A549-ACE2_0h_Ho2020	1.5	4.73018	Brain_Cerebellum	9.42946	Brain_Putamen_basal_ganglia	0.528749
rs4475994	ENSG00000280287.1	RP13-554M15.7	Lung	0.0393465	0.0899137	0.0132989	0.165108	0.463107	Cis	1.5	0.0170755	chr12	132558847	C	G	chr12	132550729	132554947	3900	A549-ACE2_0h_Ho2020	1.5	2.91579	Pituitary	5.48991	Brain_Putamen_basal_ganglia	0.393701
rs71439317	ENSG00000280287.1	RP13-554M15.7	Lung	0.0411688	0.0871572	0.0106895	0.170465	0.464078	Cis	1	0.0179114	chr12	132560274	G	C	chr12	132550729	132554947	5327	A549-ACE2_0h_Ho2020	1	2.91579	Pituitary	5.48991	Brain_Putamen_basal_ganglia	0.393701
rs9577395	ENSG00000068650.18	ATP11A	Lung	0.0201633	-0.110832	-0.184882	-0.0243334	0.212621	Cis	5	0.00808706	chr13	112880670	C	G	chr13	112690329	112887168	0	A549-ACE2_0h_Ho2020	5	45.8573	Lung	45.8573	Brain_Anterior_cingulate_cortex_BA24	3.80696
rs12585036	ENSG00000068650.18	ATP11A	Lung	0.0188357	-0.112547	-0.203844	-0.0311405	0.212621	Cis	6	0.00750229	chr13	112881427	C	T	chr13	112690329	112887168	0	A549-ACE2_0h_Ho2020	6	45.8573	Lung	45.8573	Brain_Anterior_cingulate_cortex_BA24	3.80696
rs3742238	ENSG00000068650.18	ATP11A	Lung	0.0327486	-0.0917587	-0.172635	-0.0061028	0.214563	Cis	3	0.0139339	chr13	112886111	C	T	chr13	112690329	112887168	0	A549-ACE2_0h_Ho2020	3	45.8573	Lung	45.8573	Brain_Anterior_cingulate_cortex_BA24	3.80696
rs7998551	ENSG00000068650.18	ATP11A	Lung	0.0247055	-0.109277	-0.194959	-0.0177672	0.215534	Cis	3	0.0100822	chr13	112886335	G	T	chr13	112690329	112887168	0	A549-ACE2_0h_Ho2020	3	45.8573	Lung	45.8573	Brain_Anterior_cingulate_cortex_BA24	3.80696
rs9577175	ENSG00000068650.18	ATP11A	Lung	0.0439894	-0.0977891	-0.179503	-0.0160728	0.23301	Cis	1	0.0193019	chr13	112889041	C	T	chr13	112690329	112887168	1873	A549-ACE2_0h_Ho2020	1	45.8573	Lung	45.8573	Brain_Anterior_cingulate_cortex_BA24	3.80696
rs117550413	ENSG00000068650.18	ATP11A	Lung	0.0113521	-0.190857	-0.294448	-0.0663267	0.0912621	Cis	2	0.00437424	chr13	112904059	G	A	chr13	112690329	112887168	16891	A549-ACE2_0h_Ho2020	2	45.8573	Lung	45.8573	Brain_Anterior_cingulate_cortex_BA24	3.80696
rs9603802	ENSG00000068650.18	ATP11A	Lung	0.0136291	-0.123328	-0.215897	-0.0297253	0.18932	Cis	1	0.00530892	chr13	112911114	C	G	chr13	112690329	112887168	23946	A549-ACE2_0h_Ho2020	1	45.8573	Lung	45.8573	Brain_Anterior_cingulate_cortex_BA24	3.80696
rs4903661	ENSG00000063761.15	ADCK1	Lung	1.35518e-07	0.261073	0.17109	0.335366	0.392233	Cis	10	2.82219e-08	chr14	77869596	A	G	chr14	77800083	77933954	0	A549-ACE2_0h_Ho2020	10	8.28627	Pituitary	15.5796	Whole_Blood	2.54691
rs9324063	ENSG00000075413.17	MARK3	Lung	0.0377265	-0.1067	-0.190156	-0.023139	0.28835	Cis	1.5	0.0163029	chr14	103540356	G	T	chr14	103385392	103503831	36525	A549-ACE2_0h_Ho2020	1.5	58.3839	Brain_Cerebellar_Hemisphere	98.7809	Liver	13.9546
rs12147596	ENSG00000075413.17	MARK3	Lung	0.0433151	-0.114347	-0.197977	-0.0262749	0.262136	Cis	1.5	0.0189566	chr14	103540379	T	C	chr14	103385392	103503831	36548	A549-ACE2_0h_Ho2020	1.5	58.3839	Brain_Cerebellar_Hemisphere	98.7809	Liver	13.9546
rs34452971	ENSG00000075413.17	MARK3	Lung	0.0362824	-0.121568	-0.206973	-0.0349301	0.267961	Cis	4	0.0155906	chr14	103541799	CAGG	C	chr14	103385392	103503831	37968	A549-ACE2_0h_Ho2020	4	58.3839	Brain_Cerebellar_Hemisphere	98.7809	Liver	13.9546
rs34633710	ENSG00000256053.7	APOPT1	Lung	7.04823e-06	-0.206185	-0.275637	-0.127674	0.288866	Cis	1	1.65822e-06	chr14	103543293	A	G	chr14	103562962	103607523	19669	A549-ACE2_0h_Ho2020	1	11.7324	Testis	59.6752	Whole_Blood	3.5786
rs2403194	ENSG00000256053.7	APOPT1	Lung	7.63628e-07	-0.250289	-0.323165	-0.173516	0.290291	Cis	2	1.6794e-07	chr14	103545092	G	A	chr14	103562962	103607523	17870	A549-ACE2_0h_Ho2020	2	11.7324	Testis	59.6752	Whole_Blood	3.5786
rs57257864	ENSG00000256053.7	APOPT1	Lung	5.62412e-07	-0.262311	-0.337633	-0.185427	0.266019	Cis	2	1.23022e-07	chr14	103546736	GAC	G	chr14	103562962	103607523	16226	A549-ACE2_0h_Ho2020	2	11.7324	Testis	59.6752	Whole_Blood	3.5786
rs35498576	ENSG00000256053.7	APOPT1	Lung	0.000220693	-0.173914	-0.253395	-0.0776498	0.297087	Cis	3.5	7.1808e-05	chr14	103559556	T	C	chr14	103562962	103607523	3406	A549-ACE2_0h_Ho2020	3.5	11.7324	Testis	59.6752	Whole_Blood	3.5786
rs34186780	ENSG00000256053.7	APOPT1	Lung	3.62564e-09	-0.31084	-0.393735	-0.242963	0.27767	Cis	2	7.10214e-10	chr14	103561258	T	G	chr14	103562962	103607523	1704	A549-ACE2_0h_Ho2020	2	11.7324	Testis	59.6752	Whole_Blood	3.5786
rs55751606	ENSG00000256053.7	APOPT1	Lung	1.69622e-07	-0.270772	-0.348429	-0.179195	0.267961	Cis	1.5	3.54556e-08	chr14	103562469	G	A	chr14	103562962	103607523	493	A549-ACE2_0h_Ho2020	1.5	11.7324	Testis	59.6752	Whole_Blood	3.5786
rs2274267	ENSG00000256053.7	APOPT1	Lung	3.49168e-09	-0.310833	-0.392079	-0.235486	0.281553	Cis	2.5	6.83544e-10	chr14	103563112	G	A	chr14	103562962	103607523	0	A549-ACE2_0h_Ho2020	2.5	11.7324	Testis	59.6752	Whole_Blood	3.5786
rs2296482	ENSG00000256053.7	APOPT1	Lung	2.45367e-09	-0.313323	-0.393956	-0.244361	0.281553	Cis	2.5	4.78839e-10	chr14	103563482	T	G	chr14	103562962	103607523	0	A549-ACE2_0h_Ho2020	2.5	11.7324	Testis	59.6752	Whole_Blood	3.5786
rs58033365	ENSG00000256053.7	APOPT1	Lung	2.03281e-09	-0.31411	-0.40163	-0.248571	0.282524	Cis	2.5	3.95295e-10	chr14	103564564	T	C	chr14	103562962	103607523	0	A549-ACE2_0h_Ho2020	2.5	11.7324	Testis	59.6752	Whole_Blood	3.5786
rs4906336	ENSG00000256053.7	APOPT1	Lung	2.03281e-09	-0.31411	-0.400133	-0.247132	0.282524	Cis	3	3.95295e-10	chr14	103566928	C	G	chr14	103562962	103607523	0	A549-ACE2_0h_Ho2020	3	11.7324	Testis	59.6752	Whole_Blood	3.5786
rs12889403	ENSG00000256053.7	APOPT1	Lung	2.03281e-09	-0.31411	-0.387538	-0.248877	0.282524	Cis	3	3.95295e-10	chr14	103568409	C	T	chr14	103562962	103607523	0	A549-ACE2_0h_Ho2020	3	11.7324	Testis	59.6752	Whole_Blood	3.5786
rs12894729	ENSG00000256053.7	APOPT1	Lung	2.03281e-09	-0.31411	-0.387517	-0.2443	0.282524	Cis	3.5	3.95295e-10	chr14	103568955	G	A	chr14	103562962	103607523	0	A549-ACE2_0h_Ho2020	3.5	11.7324	Testis	59.6752	Whole_Blood	3.5786
rs34843146	ENSG00000256053.7	APOPT1	Lung	7.60016e-08	-0.265604	-0.348141	-0.186857	0.302913	Cis	1.5	1.56817e-08	chr14	103613527	G	A	chr14	103562962	103607523	6004	A549-ACE2_0h_Ho2020	1.5	11.7324	Testis	59.6752	Whole_Blood	3.5786
rs4906347	ENSG00000256053.7	APOPT1	Lung	6.1719e-08	-0.267707	-0.337992	-0.191656	0.31165	Cis	1	1.26768e-08	chr14	103618504	C	T	chr14	103562962	103607523	10981	A549-ACE2_0h_Ho2020	1	11.7324	Testis	59.6752	Whole_Blood	3.5786
rs729438	ENSG00000256053.7	APOPT1	Lung	3.20512e-08	-0.27054	-0.344571	-0.185406	0.300971	Cis	1	6.51253e-09	chr14	103626452	G	A	chr14	103562962	103607523	18929	A549-ACE2_0h_Ho2020	1	11.7324	Testis	59.6752	Whole_Blood	3.5786
rs12884809	ENSG00000256053.7	APOPT1	Lung	2.09226e-07	-0.246515	-0.327876	-0.176562	0.334951	Cis	1	4.39558e-08	chr14	103628983	G	A	chr14	103562962	103607523	21460	A549-ACE2_0h_Ho2020	1	11.7324	Testis	59.6752	Whole_Blood	3.5786
rs61637848	ENSG00000256053.7	APOPT1	Lung	1.08378e-06	-0.243627	-0.326379	-0.167219	0.319417	Cis	1	2.40163e-07	chr14	103629694	C	T	chr14	103562962	103607523	22171	A549-ACE2_0h_Ho2020	1	11.7324	Testis	59.6752	Whole_Blood	3.5786
rs34896432	ENSG00000258534.1	CTD-2134A5.4	Lung	0.0455972	-0.252343	-0.472389	-0.0706476	0.278641	Cis	1	0.0200428	chr14	103561658	C	T	chr14	103854403	103880111	292745	A549-ACE2_0h_Ho2020	1	0.40919	Liver	1.31741	Esophagus_Muscularis	0.0295326
rs7148456	ENSG00000258534.1	CTD-2134A5.4	Lung	0.0376424	-0.256942	-0.450328	-0.0662463	0.28932	Cis	1	0.016265	chr14	103561933	T	C	chr14	103854403	103880111	292470	A549-ACE2_0h_Ho2020	1	0.40919	Liver	1.31741	Esophagus_Muscularis	0.0295326
rs4906336	ENSG00000166170.9	BAG5	Lung	0.0449574	0.124918	0.0255156	0.240313	0.282524	Cis	1.5	0.0197505	chr14	103566928	C	G	chr14	103556544	103562831	4097	A549-ACE2_0h_Ho2020	1.5	22.7235	Testis	125.219	Whole_Blood	4.54126
rs12889403	ENSG00000166170.9	BAG5	Lung	0.0449574	0.124918	0.0187649	0.233801	0.282524	Cis	1.5	0.0197505	chr14	103568409	C	T	chr14	103556544	103562831	5578	A549-ACE2_0h_Ho2020	1.5	22.7235	Testis	125.219	Whole_Blood	4.54126
rs12894729	ENSG00000126215.13	XRCC3	Lung	1.03647e-05	0.209684	0.141777	0.274318	0.282524	Cis	1.5	2.51731e-06	chr14	103568955	G	A	chr14	103697609	103715504	128654	A549-ACE2_0h_Ho2020	1.5	39.108	Spleen	51.9512	Muscle_Skeletal	5.3527
rs60333545	ENSG00000175344.17	CHRNA7	Lung	5.84641e-07	-1.10651	-1.57707	-0.593875	0.0679612	Cis	2	1.27932e-07	chr15	31515116	G	C	chr15	31923438	32173018	408322	A549-ACE2_0h_Ho2020	2	0.120527	Testis	0.773545	Cells_EBV-transformed_lymphocytes	0.00350372
rs3887731	ENSG00000166797.10	FAM96A	Lung	1.91446e-08	0.259388	0.184112	0.335002	0.249515	Cis	1.5	3.8494e-09	chr15	64105977	G	A	chr15	64072559	64094018	11959	A549-ACE2_0h_Ho2020	1.5	24.9696	Cells_EBV-transformed_lymphocytes	68.9226	Brain_Cortex	7.81795
rs6494463	ENSG00000166797.10	FAM96A	Lung	1.91446e-08	0.259388	0.182862	0.331997	0.249515	Cis	3	3.8494e-09	chr15	64108050	C	A	chr15	64072559	64094018	14032	A549-ACE2_0h_Ho2020	3	24.9696	Cells_EBV-transformed_lymphocytes	68.9226	Brain_Cortex	7.81795
rs3911083	ENSG00000166797.10	FAM96A	Lung	1.04881e-08	0.263799	0.185168	0.339166	0.254369	Cis	2	2.08273e-09	chr15	64114498	C	A	chr15	64072559	64094018	20480	A549-ACE2_0h_Ho2020	2	24.9696	Cells_EBV-transformed_lymphocytes	68.9226	Brain_Cortex	7.81795
rs8041372	ENSG00000166797.10	FAM96A	Lung	1.0875e-08	0.263686	0.181817	0.335291	0.25534	Cis	1.5	2.16044e-09	chr15	64114699	C	T	chr15	64072559	64094018	20681	A549-ACE2_0h_Ho2020	1.5	24.9696	Cells_EBV-transformed_lymphocytes	68.9226	Brain_Cortex	7.81795
rs8033686	ENSG00000166797.10	FAM96A	Lung	4.43282e-08	0.253443	0.177162	0.337667	0.245631	Cis	1	9.06318e-09	chr15	64117349	A	G	chr15	64072559	64094018	23331	A549-ACE2_0h_Ho2020	1	24.9696	Cells_EBV-transformed_lymphocytes	68.9226	Brain_Cortex	7.81795
rs2290117	ENSG00000166797.10	FAM96A	Lung	3.71305e-09	0.271966	0.190762	0.344069	0.258252	Cis	1.5	7.27638e-10	chr15	64118285	G	T	chr15	64072559	64094018	24267	A549-ACE2_0h_Ho2020	1.5	24.9696	Cells_EBV-transformed_lymphocytes	68.9226	Brain_Cortex	7.81795
rs2290122	ENSG00000166797.10	FAM96A	Lung	4.23593e-08	0.256879	0.170747	0.326466	0.263107	Cis	1.5	8.64853e-09	chr15	64136458	G	A	chr15	64072559	64094018	42440	A549-ACE2_0h_Ho2020	1.5	24.9696	Cells_EBV-transformed_lymphocytes	68.9226	Brain_Cortex	7.81795
rs3887731	ENSG00000028528.14	SNX1	Lung	0.000733399	0.272832	0.149531	0.384963	0.249515	Cis	6.5	0.000247758	chr15	64105977	G	A	chr15	64094123	64146090	0	A549-ACE2_0h_Ho2020	6.5	53.6716	Thyroid	113.328	Pancreas	12.8755
rs6494463	ENSG00000028528.14	SNX1	Lung	0.000733399	0.272832	0.154312	0.384076	0.249515	Cis	6.5	0.000247759	chr15	64108050	C	A	chr15	64094123	64146090	0	A549-ACE2_0h_Ho2020	6.5	53.6716	Thyroid	113.328	Pancreas	12.8755
rs3911083	ENSG00000028528.14	SNX1	Lung	0.00228775	0.251554	0.143109	0.370036	0.254369	Cis	8	0.000812058	chr15	64114498	C	A	chr15	64094123	64146090	0	A549-ACE2_0h_Ho2020	8	53.6716	Thyroid	113.328	Pancreas	12.8755
rs8041372	ENSG00000028528.14	SNX1	Lung	0.00704199	0.222852	0.108069	0.332458	0.25534	Cis	16	0.0026327	chr15	64114699	C	T	chr15	64094123	64146090	0	A549-ACE2_0h_Ho2020	16	53.6716	Thyroid	113.328	Pancreas	12.8755
rs3784382	ENSG00000028528.14	SNX1	Lung	0.00331141	0.24623	0.134268	0.364121	0.253398	Cis	7	0.00119191	chr15	64115182	C	T	chr15	64094123	64146090	0	A549-ACE2_0h_Ho2020	7	53.6716	Thyroid	113.328	Pancreas	12.8755
rs8033686	ENSG00000028528.14	SNX1	Lung	0.000774483	0.269105	0.162325	0.402042	0.245631	Cis	4	0.00026208	chr15	64117349	A	G	chr15	64094123	64146090	0	A549-ACE2_0h_Ho2020	4	53.6716	Thyroid	113.328	Pancreas	12.8755
rs2290117	ENSG00000028528.14	SNX1	Lung	0.00206967	0.256379	0.143312	0.368436	0.258252	Cis	4	0.0007317	chr15	64118285	G	T	chr15	64094123	64146090	0	A549-ACE2_0h_Ho2020	4	53.6716	Thyroid	113.328	Pancreas	12.8755
rs6494464	ENSG00000028528.14	SNX1	Lung	0.00126567	0.267309	0.148705	0.371586	0.259223	Cis	6	0.000435371	chr15	64119296	C	T	chr15	64094123	64146090	0	A549-ACE2_0h_Ho2020	6	53.6716	Thyroid	113.328	Pancreas	12.8755
rs3848143	ENSG00000028528.14	SNX1	Lung	0.0103577	0.22291	0.114435	0.3441	0.259223	Cis	12.5	0.00398179	chr15	64131307	G	A	chr15	64094123	64146090	0	A549-ACE2_0h_Ho2020	12.5	53.6716	Thyroid	113.328	Pancreas	12.8755
rs2290122	ENSG00000028528.14	SNX1	Lung	0.00176547	0.259356	0.159156	0.373885	0.263107	Cis	7	0.000621415	chr15	64136458	G	A	chr15	64094123	64146090	0	A549-ACE2_0h_Ho2020	7	53.6716	Thyroid	113.328	Pancreas	12.8755
rs58171107	ENSG00000028528.14	SNX1	Lung	0.00380643	0.244966	0.13992	0.358907	0.264078	Cis	2.5	0.00137568	chr15	64140399	G	A	chr15	64094123	64146090	0	A549-ACE2_0h_Ho2020	2.5	53.6716	Thyroid	113.328	Pancreas	12.8755
rs890311	ENSG00000156218.12	ADAMTSL3	Lung	0.0123578	0.168163	0.0533506	0.278892	0.303883	Cis	18	0.00478394	chr15	83772200	A	T	chr15	83654086	84039842	0	A549-ACE2_0h_Ho2020	18	14.7983	Artery_Aorta	37.8066	Whole_Blood	0.0109074
rs2081541	ENSG00000156218.12	ADAMTSL3	Lung	0.00513612	0.180277	0.0614937	0.293752	0.28932	Cis	2.5	0.00187406	chr15	83774934	T	C	chr15	83654086	84039842	0	A549-ACE2_0h_Ho2020	2.5	14.7983	Artery_Aorta	37.8066	Whole_Blood	0.0109074
rs919069	ENSG00000156218.12	ADAMTSL3	Lung	0.00463838	0.181467	0.0666867	0.292743	0.28835	Cis	20	0.00168866	chr15	83775776	G	C	chr15	83654086	84039842	0	A549-ACE2_0h_Ho2020	20	14.7983	Artery_Aorta	37.8066	Whole_Blood	0.0109074
rs67503271	ENSG00000156218.12	ADAMTSL3	Lung	0.00676733	0.174842	0.0602698	0.284924	0.3	Cis	13	0.00251897	chr15	83776948	T	TG	chr15	83654086	84039842	0	A549-ACE2_0h_Ho2020	13	14.7983	Artery_Aorta	37.8066	Whole_Blood	0.0109074
rs6602986	ENSG00000156218.12	ADAMTSL3	Lung	0.00315751	0.189291	0.0738199	0.299843	0.285437	Cis	9.5	0.00113613	chr15	83778347	T	C	chr15	83654086	84039842	0	A549-ACE2_0h_Ho2020	9.5	14.7983	Artery_Aorta	37.8066	Whole_Blood	0.0109074
rs112351986	ENSG00000156218.12	ADAMTSL3	Lung	0.00769995	0.177305	0.0408241	0.287635	0.302913	Cis	2	0.00288622	chr15	83780069	T	TAACTC	chr15	83654086	84039842	0	A549-ACE2_0h_Ho2020	2	14.7983	Artery_Aorta	37.8066	Whole_Blood	0.0109074
rs4438273	ENSG00000156218.12	ADAMTSL3	Lung	0.0145847	0.188979	0.0665023	0.30057	0.28835	Cis	20	0.00571686	chr15	83832524	G	A	chr15	83654086	84039842	0	A549-ACE2_0h_Ho2020	20	14.7983	Artery_Aorta	37.8066	Whole_Blood	0.0109074
rs7176613	ENSG00000156218.12	ADAMTSL3	Lung	0.0267902	0.184311	0.0605959	0.312928	0.269903	Cis	17	0.0109942	chr15	83834450	T	C	chr15	83654086	84039842	0	A549-ACE2_0h_Ho2020	17	14.7983	Artery_Aorta	37.8066	Whole_Blood	0.0109074
rs7172049	ENSG00000156218.12	ADAMTSL3	Lung	0.0271544	0.188359	0.0564905	0.322206	0.265049	Cis	17	0.0111581	chr15	83834559	A	C	chr15	83654086	84039842	0	A549-ACE2_0h_Ho2020	17	14.7983	Artery_Aorta	37.8066	Whole_Blood	0.0109074
rs61078946	ENSG00000065457.10	ADAT1	Lung	1.95144e-05	0.434179	0.240126	0.614812	0.12233	Cis	1	5.93302e-06	chr16	75606619	A	T	chr16	75596981	75623300	0	A549-ACE2_0h_Ho2020	1	7.81981	Testis	23.1204	Heart_Left_Ventricle	1.82858
rs11642779	ENSG00000176715.15	ACSF3	Lung	0.0127291	0.240798	0.0963133	0.421024	0.0941748	Cis	4	0.0049355	chr16	89084627	T	C	chr16	89088375	89155846	3748	A549-ACE2_0h_Ho2020	4	8.58458	Cells_EBV-transformed_lymphocytes	15.0189	Brain_Amygdala	2.81638
rs36099289	ENSG00000176715.15	ACSF3	Lung	1.45715e-08	0.436202	0.30887	0.578849	0.13301	Cis	10	2.90431e-09	chr16	89098566	C	A	chr16	89088375	89155846	0	A549-ACE2_0h_Ho2020	10	8.58458	Cells_EBV-transformed_lymphocytes	15.0189	Brain_Amygdala	2.81638
rs11640002	ENSG00000176715.15	ACSF3	Lung	7.49635e-11	0.489399	0.375905	0.626543	0.14466	Cis	9	1.3736e-11	chr16	89104976	G	A	chr16	89088375	89155846	0	A549-ACE2_0h_Ho2020	9	8.58458	Cells_EBV-transformed_lymphocytes	15.0189	Brain_Amygdala	2.81638
rs12918883	ENSG00000176715.15	ACSF3	Lung	9.7878e-11	0.495695	0.37514	0.610279	0.13301	Cis	5.5	1.79587e-11	chr16	89110549	G	A	chr16	89088375	89155846	0	A549-ACE2_0h_Ho2020	5.5	8.58458	Cells_EBV-transformed_lymphocytes	15.0189	Brain_Amygdala	2.81638
rs55974015	ENSG00000176715.15	ACSF3	Lung	5.35823e-09	0.438168	0.32833	0.569449	0.135922	Cis	9.5	1.05704e-09	chr16	89114917	G	T	chr16	89088375	89155846	0	A549-ACE2_0h_Ho2020	9.5	8.58458	Cells_EBV-transformed_lymphocytes	15.0189	Brain_Amygdala	2.81638
rs7500326	ENSG00000176715.15	ACSF3	Lung	5.75511e-09	0.436009	0.315989	0.558354	0.137864	Cis	9	1.13721e-09	chr16	89121546	G	T	chr16	89088375	89155846	0	A549-ACE2_0h_Ho2020	9	8.58458	Cells_EBV-transformed_lymphocytes	15.0189	Brain_Amygdala	2.81638
rs7498787	ENSG00000176715.15	ACSF3	Lung	5.75511e-09	0.436009	0.313918	0.560949	0.137864	Cis	6	1.13721e-09	chr16	89123064	G	A	chr16	89088375	89155846	0	A549-ACE2_0h_Ho2020	6	8.58458	Cells_EBV-transformed_lymphocytes	15.0189	Brain_Amygdala	2.81638
rs7501421	ENSG00000176715.15	ACSF3	Lung	5.75511e-09	0.436009	0.323533	0.557382	0.137864	Cis	6	1.13721e-09	chr16	89123148	C	T	chr16	89088375	89155846	0	A549-ACE2_0h_Ho2020	6	8.58458	Cells_EBV-transformed_lymphocytes	15.0189	Brain_Amygdala	2.81638
rs59501746	ENSG00000176715.15	ACSF3	Lung	1.34195e-09	0.459487	0.356474	0.588366	0.139806	Cis	7	2.60078e-10	chr16	89124862	T	C	chr16	89088375	89155846	0	A549-ACE2_0h_Ho2020	7	8.58458	Cells_EBV-transformed_lymphocytes	15.0189	Brain_Amygdala	2.81638
rs60524679	ENSG00000176715.15	ACSF3	Lung	3.35797e-08	0.415191	0.299428	0.527902	0.135922	Cis	8	6.83132e-09	chr16	89126111	T	C	chr16	89088375	89155846	0	A549-ACE2_0h_Ho2020	8	8.58458	Cells_EBV-transformed_lymphocytes	15.0189	Brain_Amygdala	2.81638
rs74036125	ENSG00000176715.15	ACSF3	Lung	5.18828e-06	0.390367	0.262341	0.522194	0.112621	Cis	8.5	1.19248e-06	chr16	89126851	A	G	chr16	89088375	89155846	0	A549-ACE2_0h_Ho2020	8.5	8.58458	Cells_EBV-transformed_lymphocytes	15.0189	Brain_Amygdala	2.81638
rs76924932	ENSG00000176715.15	ACSF3	Lung	3.35797e-08	0.415191	0.304747	0.535963	0.135922	Cis	6	6.83132e-09	chr16	89128186	G	C	chr16	89088375	89155846	0	A549-ACE2_0h_Ho2020	6	8.58458	Cells_EBV-transformed_lymphocytes	15.0189	Brain_Amygdala	2.81638
rs74036126	ENSG00000176715.15	ACSF3	Lung	7.73184e-09	0.431634	0.3166	0.559868	0.136893	Cis	12	1.53286e-09	chr16	89129524	T	G	chr16	89088375	89155846	0	A549-ACE2_0h_Ho2020	12	8.58458	Cells_EBV-transformed_lymphocytes	15.0189	Brain_Amygdala	2.81638
rs57137022	ENSG00000176715.15	ACSF3	Lung	2.69931e-10	0.475591	0.367513	0.609192	0.140777	Cis	12	5.03091e-11	chr16	89129685	A	G	chr16	89088375	89155846	0	A549-ACE2_0h_Ho2020	12	8.58458	Cells_EBV-transformed_lymphocytes	15.0189	Brain_Amygdala	2.81638
rs12918372	ENSG00000176715.15	ACSF3	Lung	9.05087e-07	0.366358	0.251388	0.481673	0.183495	Cis	5	1.99789e-07	chr16	89132041	C	G	chr16	89088375	89155846	0	A549-ACE2_0h_Ho2020	5	8.58458	Cells_EBV-transformed_lymphocytes	15.0189	Brain_Amygdala	2.81638
rs11646135	ENSG00000176715.15	ACSF3	Lung	7.82301e-09	0.437658	0.326315	0.576904	0.149515	Cis	6	1.55126e-09	chr16	89132700	G	A	chr16	89088375	89155846	0	A549-ACE2_0h_Ho2020	6	8.58458	Cells_EBV-transformed_lymphocytes	15.0189	Brain_Amygdala	2.81638
rs11647590	ENSG00000176715.15	ACSF3	Lung	3.19757e-08	0.427798	0.321739	0.548863	0.13301	Cis	6	6.49588e-09	chr16	89133749	G	A	chr16	89088375	89155846	0	A549-ACE2_0h_Ho2020	6	8.58458	Cells_EBV-transformed_lymphocytes	15.0189	Brain_Amygdala	2.81638
rs71395387	ENSG00000176715.15	ACSF3	Lung	3.19757e-08	0.427798	0.31869	0.561023	0.13301	Cis	6	6.49588e-09	chr16	89133820	G	A	chr16	89088375	89155846	0	A549-ACE2_0h_Ho2020	6	8.58458	Cells_EBV-transformed_lymphocytes	15.0189	Brain_Amygdala	2.81638
rs11076768	ENSG00000176715.15	ACSF3	Lung	4.63049e-07	0.378236	0.282366	0.502657	0.171845	Cis	3	1.00701e-07	chr16	89134404	G	A	chr16	89088375	89155846	0	A549-ACE2_0h_Ho2020	3	8.58458	Cells_EBV-transformed_lymphocytes	15.0189	Brain_Amygdala	2.81638
rs34007589	ENSG00000176715.15	ACSF3	Lung	1.84131e-09	0.466842	0.345431	0.610994	0.137864	Cis	6	3.57606e-10	chr16	89134987	C	T	chr16	89088375	89155846	0	A549-ACE2_0h_Ho2020	6	8.58458	Cells_EBV-transformed_lymphocytes	15.0189	Brain_Amygdala	2.81638
rs4530136	ENSG00000176715.15	ACSF3	Lung	2.9224e-07	0.366983	0.253669	0.463118	0.18932	Cis	8	6.20402e-08	chr16	89135397	A	G	chr16	89088375	89155846	0	A549-ACE2_0h_Ho2020	8	8.58458	Cells_EBV-transformed_lymphocytes	15.0189	Brain_Amygdala	2.81638
rs12934720	ENSG00000176715.15	ACSF3	Lung	4.81462e-07	0.382806	0.280503	0.498358	0.169922	Cis	2.5	1.04784e-07	chr16	89135633	C	T	chr16	89088375	89155846	0	A549-ACE2_0h_Ho2020	2.5	8.58458	Cells_EBV-transformed_lymphocytes	15.0189	Brain_Amygdala	2.81638
rs12930806	ENSG00000176715.15	ACSF3	Lung	4.45629e-08	0.423186	0.302128	0.554697	0.133981	Cis	6	9.11298e-09	chr16	89136665	C	T	chr16	89088375	89155846	0	A549-ACE2_0h_Ho2020	6	8.58458	Cells_EBV-transformed_lymphocytes	15.0189	Brain_Amygdala	2.81638
rs12922653	ENSG00000176715.15	ACSF3	Lung	2.65302e-08	0.404973	0.295525	0.508755	0.182524	Cis	4	5.36365e-09	chr16	89138418	C	A	chr16	89088375	89155846	0	A549-ACE2_0h_Ho2020	4	8.58458	Cells_EBV-transformed_lymphocytes	15.0189	Brain_Amygdala	2.81638
rs11648312	ENSG00000176715.15	ACSF3	Lung	4.73986e-09	0.418336	0.317697	0.530331	0.171845	Cis	3.5	9.33603e-10	chr16	89138985	G	C	chr16	89088375	89155846	0	A549-ACE2_0h_Ho2020	3.5	8.58458	Cells_EBV-transformed_lymphocytes	15.0189	Brain_Amygdala	2.81638
rs11076770	ENSG00000176715.15	ACSF3	Lung	4.73986e-09	0.418336	0.305871	0.527367	0.171845	Cis	3.5	9.33603e-10	chr16	89139102	T	C	chr16	89088375	89155846	0	A549-ACE2_0h_Ho2020	3.5	8.58458	Cells_EBV-transformed_lymphocytes	15.0189	Brain_Amygdala	2.81638
rs10852635	ENSG00000176715.15	ACSF3	Lung	4.73986e-09	0.418336	0.300744	0.52152	0.171845	Cis	3.5	9.33603e-10	chr16	89139465	T	C	chr16	89088375	89155846	0	A549-ACE2_0h_Ho2020	3.5	8.58458	Cells_EBV-transformed_lymphocytes	15.0189	Brain_Amygdala	2.81638
rs11649694	ENSG00000176715.15	ACSF3	Lung	6.38744e-09	0.411342	0.293136	0.511991	0.172816	Cis	3.5	1.26399e-09	chr16	89139848	G	C	chr16	89088375	89155846	0	A549-ACE2_0h_Ho2020	3.5	8.58458	Cells_EBV-transformed_lymphocytes	15.0189	Brain_Amygdala	2.81638
rs12599126	ENSG00000176715.15	ACSF3	Lung	5.77211e-08	0.353862	0.254269	0.450345	0.225243	Cis	3.5	1.18368e-08	chr16	89140075	T	C	chr16	89088375	89155846	0	A549-ACE2_0h_Ho2020	3.5	8.58458	Cells_EBV-transformed_lymphocytes	15.0189	Brain_Amygdala	2.81638
rs11647054	ENSG00000176715.15	ACSF3	Lung	5.40114e-08	0.35234	0.26999	0.446974	0.226214	Cis	3.5	1.1065e-08	chr16	89140433	T	G	chr16	89088375	89155846	0	A549-ACE2_0h_Ho2020	3.5	8.58458	Cells_EBV-transformed_lymphocytes	15.0189	Brain_Amygdala	2.81638
rs12325583	ENSG00000176715.15	ACSF3	Lung	5.77227e-08	0.354711	0.260562	0.462424	0.225243	Cis	3.5	1.18395e-08	chr16	89141770	T	C	chr16	89088375	89155846	0	A549-ACE2_0h_Ho2020	3.5	8.58458	Cells_EBV-transformed_lymphocytes	15.0189	Brain_Amygdala	2.81638
rs12931350	ENSG00000176715.15	ACSF3	Lung	6.61175e-09	0.411853	0.299602	0.515253	0.172816	Cis	3.5	1.30891e-09	chr16	89141907	A	G	chr16	89088375	89155846	0	A549-ACE2_0h_Ho2020	3.5	8.58458	Cells_EBV-transformed_lymphocytes	15.0189	Brain_Amygdala	2.81638
rs12325574	ENSG00000176715.15	ACSF3	Lung	1.04788e-07	0.348587	0.252345	0.441188	0.226214	Cis	3.5	2.16983e-08	chr16	89141926	A	G	chr16	89088375	89155846	0	A549-ACE2_0h_Ho2020	3.5	8.58458	Cells_EBV-transformed_lymphocytes	15.0189	Brain_Amygdala	2.81638
rs12917851	ENSG00000176715.15	ACSF3	Lung	1.13194e-09	0.472408	0.359476	0.607535	0.137864	Cis	3.5	2.18268e-10	chr16	89141999	T	A	chr16	89088375	89155846	0	A549-ACE2_0h_Ho2020	3.5	8.58458	Cells_EBV-transformed_lymphocytes	15.0189	Brain_Amygdala	2.81638
rs12595941	ENSG00000176715.15	ACSF3	Lung	7.04672e-08	0.353035	0.255552	0.454512	0.228155	Cis	3.5	1.45167e-08	chr16	89142272	T	C	chr16	89088375	89155846	0	A549-ACE2_0h_Ho2020	3.5	8.58458	Cells_EBV-transformed_lymphocytes	15.0189	Brain_Amygdala	2.81638
rs35874793	ENSG00000176715.15	ACSF3	Lung	1.08379e-07	0.350114	0.249868	0.443345	0.227184	Cis	5.5	2.24919e-08	chr16	89143881	TG	T	chr16	89088375	89155846	0	A549-ACE2_0h_Ho2020	5.5	8.58458	Cells_EBV-transformed_lymphocytes	15.0189	Brain_Amygdala	2.81638
rs34732575	ENSG00000176715.15	ACSF3	Lung	1.09822e-08	0.409297	0.276148	0.513973	0.141748	Cis	5	2.18219e-09	chr16	89158438	A	G	chr16	89088375	89155846	2592	A549-ACE2_0h_Ho2020	5	8.58458	Cells_EBV-transformed_lymphocytes	15.0189	Brain_Amygdala	2.81638
rs28690424	ENSG00000176715.15	ACSF3	Lung	3.39975e-10	0.45999	0.35221	0.589386	0.138835	Cis	5	6.41546e-11	chr16	89158749	G	A	chr16	89088375	89155846	2903	A549-ACE2_0h_Ho2020	5	8.58458	Cells_EBV-transformed_lymphocytes	15.0189	Brain_Amygdala	2.81638
rs28373319	ENSG00000176715.15	ACSF3	Lung	7.81046e-07	0.321105	0.218994	0.412454	0.230097	Cis	5	1.71961e-07	chr16	89158755	G	A	chr16	89088375	89155846	2909	A549-ACE2_0h_Ho2020	5	8.58458	Cells_EBV-transformed_lymphocytes	15.0189	Brain_Amygdala	2.81638
rs883941	ENSG00000176715.15	ACSF3	Lung	1.06566e-05	0.299709	0.199504	0.39487	0.231068	Cis	2	3.16862e-06	chr16	89160103	T	C	chr16	89088375	89155846	4257	A549-ACE2_0h_Ho2020	2	8.58458	Cells_EBV-transformed_lymphocytes	15.0189	Brain_Amygdala	2.81638
rs11644528	ENSG00000176715.15	ACSF3	Lung	5.01361e-06	0.298849	0.180591	0.383428	0.23301	Cis	5	1.15171e-06	chr16	89161398	G	A	chr16	89088375	89155846	5552	A549-ACE2_0h_Ho2020	5	8.58458	Cells_EBV-transformed_lymphocytes	15.0189	Brain_Amygdala	2.81638
rs11640375	ENSG00000176715.15	ACSF3	Lung	3.57755e-06	0.303958	0.185302	0.388747	0.233981	Cis	5	8.15549e-07	chr16	89161409	A	G	chr16	89088375	89155846	5563	A549-ACE2_0h_Ho2020	5	8.58458	Cells_EBV-transformed_lymphocytes	15.0189	Brain_Amygdala	2.81638
rs4352046	ENSG00000176715.15	ACSF3	Lung	1.47563e-06	0.322303	0.220303	0.422236	0.22233	Cis	2	3.28319e-07	chr16	89162680	T	C	chr16	89088375	89155846	6834	A549-ACE2_0h_Ho2020	2	8.58458	Cells_EBV-transformed_lymphocytes	15.0189	Brain_Amygdala	2.81638
rs34450472	ENSG00000176715.15	ACSF3	Lung	4.35625e-07	0.332831	0.231345	0.438639	0.225243	Cis	2	9.4293e-08	chr16	89162964	T	C	chr16	89088375	89155846	7118	A549-ACE2_0h_Ho2020	2	8.58458	Cells_EBV-transformed_lymphocytes	15.0189	Brain_Amygdala	2.81638
rs34022105	ENSG00000176715.15	ACSF3	Lung	1.17847e-08	0.416499	0.283915	0.527056	0.132039	Cis	2	2.34404e-09	chr16	89163190	G	A	chr16	89088375	89155846	7344	A549-ACE2_0h_Ho2020	2	8.58458	Cells_EBV-transformed_lymphocytes	15.0189	Brain_Amygdala	2.81638
rs4310853	ENSG00000176715.15	ACSF3	Lung	2.18067e-07	0.340468	0.233594	0.439939	0.21165	Cis	1.5	4.58222e-08	chr16	89163576	G	A	chr16	89088375	89155846	7730	A549-ACE2_0h_Ho2020	1.5	8.58458	Cells_EBV-transformed_lymphocytes	15.0189	Brain_Amygdala	2.81638
rs12598652	ENSG00000176715.15	ACSF3	Lung	4.70131e-07	0.329259	0.225158	0.430855	0.228155	Cis	2.5	1.0228e-07	chr16	89163908	T	C	chr16	89088375	89155846	8062	A549-ACE2_0h_Ho2020	2.5	8.58458	Cells_EBV-transformed_lymphocytes	15.0189	Brain_Amygdala	2.81638
rs4277343	ENSG00000176715.15	ACSF3	Lung	4.70131e-07	0.329259	0.223429	0.422902	0.228155	Cis	2.5	1.0228e-07	chr16	89163958	T	C	chr16	89088375	89155846	8112	A549-ACE2_0h_Ho2020	2.5	8.58458	Cells_EBV-transformed_lymphocytes	15.0189	Brain_Amygdala	2.81638
rs5818703	ENSG00000176715.15	ACSF3	Lung	2.68034e-07	0.338296	0.235003	0.433733	0.224272	Cis	2	5.68468e-08	chr16	89164045	T	TC	chr16	89088375	89155846	8199	A549-ACE2_0h_Ho2020	2	8.58458	Cells_EBV-transformed_lymphocytes	15.0189	Brain_Amygdala	2.81638
rs4581700	ENSG00000176715.15	ACSF3	Lung	4.73982e-07	0.377888	0.281671	0.504629	0.185437	Cis	2	1.03137e-07	chr16	89164181	G	C	chr16	89088375	89155846	8335	A549-ACE2_0h_Ho2020	2	8.58458	Cells_EBV-transformed_lymphocytes	15.0189	Brain_Amygdala	2.81638
rs12918431	ENSG00000176715.15	ACSF3	Lung	2.71174e-06	0.341121	0.214026	0.434487	0.17767	Cis	3	6.16084e-07	chr16	89164605	A	T	chr16	89088375	89155846	8759	A549-ACE2_0h_Ho2020	3	8.58458	Cells_EBV-transformed_lymphocytes	15.0189	Brain_Amygdala	2.81638
rs12598250	ENSG00000176715.15	ACSF3	Lung	3.58377e-06	0.302069	0.185953	0.387868	0.23301	Cis	3	8.17113e-07	chr16	89164643	A	G	chr16	89088375	89155846	8797	A549-ACE2_0h_Ho2020	3	8.58458	Cells_EBV-transformed_lymphocytes	15.0189	Brain_Amygdala	2.81638
rs35635608	ENSG00000176715.15	ACSF3	Lung	2.24146e-07	0.379875	0.277834	0.494802	0.186408	Cis	3	4.71545e-08	chr16	89165141	G	A	chr16	89088375	89155846	9295	A549-ACE2_0h_Ho2020	3	8.58458	Cells_EBV-transformed_lymphocytes	15.0189	Brain_Amygdala	2.81638
rs201534377	ENSG00000176715.15	ACSF3	Lung	2.86287e-06	0.309084	0.197261	0.401286	0.223553	Cis	6	6.51158e-07	chr16	89167681	C	CCCTGACCCCGCCAGT	chr16	89088375	89155846	11835	A549-ACE2_0h_Ho2020	6	8.58458	Cells_EBV-transformed_lymphocytes	15.0189	Brain_Amygdala	2.81638
rs12597281	ENSG00000176715.15	ACSF3	Lung	7.32041e-06	0.286647	0.178181	0.385016	0.247573	Cis	6	1.72584e-06	chr16	89168268	A	G	chr16	89088375	89155846	12422	A549-ACE2_0h_Ho2020	6	8.58458	Cells_EBV-transformed_lymphocytes	15.0189	Brain_Amygdala	2.81638
rs12922670	ENSG00000176715.15	ACSF3	Lung	2.45694e-06	0.387297	0.253769	0.529665	0.109709	Cis	2	5.5618e-07	chr16	89168540	C	A	chr16	89088375	89155846	12694	A549-ACE2_0h_Ho2020	2	8.58458	Cells_EBV-transformed_lymphocytes	15.0189	Brain_Amygdala	2.81638
rs71395390	ENSG00000176715.15	ACSF3	Lung	2.56278e-05	0.322687	0.203662	0.479616	0.12233	Cis	2	7.82722e-06	chr16	89178857	C	A	chr16	89088375	89155846	23011	A549-ACE2_0h_Ho2020	2	8.58458	Cells_EBV-transformed_lymphocytes	15.0189	Brain_Amygdala	2.81638
rs34013220	ENSG00000176715.15	ACSF3	Lung	0.000101222	0.269604	0.16008	0.380897	0.185437	Cis	1	3.21213e-05	chr16	89182667	C	T	chr16	89088375	89155846	26821	A549-ACE2_0h_Ho2020	1	8.58458	Cells_EBV-transformed_lymphocytes	15.0189	Brain_Amygdala	2.81638
rs112282484	ENSG00000176715.15	ACSF3	Lung	1.10203e-05	0.300128	0.188079	0.417875	0.176699	Cis	1	3.27856e-06	chr16	89182893	T	C	chr16	89088375	89155846	27047	A549-ACE2_0h_Ho2020	1	8.58458	Cells_EBV-transformed_lymphocytes	15.0189	Brain_Amygdala	2.81638
rs9635533	ENSG00000176715.15	ACSF3	Lung	2.11497e-05	0.278628	0.177349	0.382364	0.213592	Cis	2.5	6.44227e-06	chr16	89184543	T	A	chr16	89088375	89155846	28697	A549-ACE2_0h_Ho2020	2.5	8.58458	Cells_EBV-transformed_lymphocytes	15.0189	Brain_Amygdala	2.81638
rs58079876	ENSG00000176715.15	ACSF3	Lung	6.92497e-06	0.315846	0.20465	0.428762	0.180583	Cis	1	1.6184e-06	chr16	89185368	G	A	chr16	89088375	89155846	29522	A549-ACE2_0h_Ho2020	1	8.58458	Cells_EBV-transformed_lymphocytes	15.0189	Brain_Amygdala	2.81638
rs2287356	ENSG00000176715.15	ACSF3	Lung	2.43688e-06	0.288169	0.168484	0.37892	0.219417	Cis	1	5.5154e-07	chr16	89185390	C	T	chr16	89088375	89155846	29544	A549-ACE2_0h_Ho2020	1	8.58458	Cells_EBV-transformed_lymphocytes	15.0189	Brain_Amygdala	2.81638
rs73264003	ENSG00000176715.15	ACSF3	Lung	3.38752e-06	0.314021	0.179108	0.414202	0.174757	Cis	1	7.71676e-07	chr16	89186080	C	T	chr16	89088375	89155846	30234	A549-ACE2_0h_Ho2020	1	8.58458	Cells_EBV-transformed_lymphocytes	15.0189	Brain_Amygdala	2.81638
rs55694921	ENSG00000176715.15	ACSF3	Lung	4.93719e-05	0.308928	0.159387	0.448717	0.157563	Cis	1	1.52987e-05	chr16	89186861	G	A	chr16	89088375	89155846	31015	A549-ACE2_0h_Ho2020	1	8.58458	Cells_EBV-transformed_lymphocytes	15.0189	Brain_Amygdala	2.81638
rs35379058	ENSG00000176715.15	ACSF3	Lung	1.1339e-05	0.312763	0.20318	0.439154	0.17767	Cis	2.5	3.37663e-06	chr16	89197759	C	T	chr16	89088375	89155846	41913	A549-ACE2_0h_Ho2020	2.5	8.58458	Cells_EBV-transformed_lymphocytes	15.0189	Brain_Amygdala	2.81638
rs7202874	ENSG00000176715.15	ACSF3	Lung	1.32855e-05	0.309274	0.191008	0.429548	0.178641	Cis	2	3.97903e-06	chr16	89198052	C	T	chr16	89088375	89155846	42206	A549-ACE2_0h_Ho2020	2	8.58458	Cells_EBV-transformed_lymphocytes	15.0189	Brain_Amygdala	2.81638
rs76808594	ENSG00000176715.15	ACSF3	Lung	0.001823	0.239484	0.118253	0.356472	0.172816	Cis	1	0.00064174	chr16	89201968	T	G	chr16	89088375	89155846	46122	A549-ACE2_0h_Ho2020	1	8.58458	Cells_EBV-transformed_lymphocytes	15.0189	Brain_Amygdala	2.81638
rs8045472	ENSG00000176715.15	ACSF3	Lung	6.46391e-05	0.291843	0.183751	0.401397	0.176699	Cis	1	2.023e-05	chr16	89207146	G	C	chr16	89088375	89155846	51300	A549-ACE2_0h_Ho2020	1	8.58458	Cells_EBV-transformed_lymphocytes	15.0189	Brain_Amygdala	2.81638
rs11642110	ENSG00000176715.15	ACSF3	Lung	9.4804e-05	0.344936	0.213357	0.481184	0.0941748	Cis	1	2.99841e-05	chr16	89212155	G	A	chr16	89088375	89155846	56309	A549-ACE2_0h_Ho2020	1	8.58458	Cells_EBV-transformed_lymphocytes	15.0189	Brain_Amygdala	2.81638
rs117496293	ENSG00000176715.15	ACSF3	Lung	9.92336e-05	0.333052	0.20639	0.462854	0.0970874	Cis	1.5	3.14539e-05	chr16	89217822	C	T	chr16	89088375	89155846	61976	A549-ACE2_0h_Ho2020	1.5	8.58458	Cells_EBV-transformed_lymphocytes	15.0189	Brain_Amygdala	2.81638
rs117159335	ENSG00000176715.15	ACSF3	Lung	0.000144927	0.320943	0.193551	0.462503	0.100971	Cis	1.5	4.6452e-05	chr16	89218465	A	G	chr16	89088375	89155846	62619	A549-ACE2_0h_Ho2020	1.5	8.58458	Cells_EBV-transformed_lymphocytes	15.0189	Brain_Amygdala	2.81638
rs55974015	ENSG00000261546.1	CTD-2555A7.3	Lung	0.016005	0.42956	0.213154	0.688849	0.135922	Cis	1.5	0.00631211	chr16	89114917	G	T	chr16	89113175	89115279	0	A549-ACE2_0h_Ho2020	1.5	0.164959	Cells_EBV-transformed_lymphocytes	0.612846	Muscle_Skeletal	0.0150699
rs7500326	ENSG00000180422.3	LINC00304	Lung	0.0327366	-0.314784	-0.514603	-0.0900433	0.137864	Cis	1	0.0139248	chr16	89121546	G	T	chr16	89159146	89164245	37600	A549-ACE2_0h_Ho2020	1	0.591268	Brain_Cerebellum	17.426	Pancreas	0.0372738
rs883941	ENSG00000180422.3	LINC00304	Lung	5.7103e-09	-0.570636	-0.75507	-0.379544	0.231068	Cis	2	1.12766e-09	chr16	89160103	T	C	chr16	89159146	89164245	0	A549-ACE2_0h_Ho2020	2	0.591268	Brain_Cerebellum	17.426	Pancreas	0.0372738
rs11644528	ENSG00000180422.3	LINC00304	Lung	2.42836e-09	-0.601158	-0.790815	-0.429551	0.23301	Cis	2.5	4.73702e-10	chr16	89161398	G	A	chr16	89159146	89164245	0	A549-ACE2_0h_Ho2020	2.5	0.591268	Brain_Cerebellum	17.426	Pancreas	0.0372738
rs11640375	ENSG00000180422.3	LINC00304	Lung	1.22502e-09	-0.596069	-0.785704	-0.430372	0.233981	Cis	2.5	2.37116e-10	chr16	89161409	A	G	chr16	89159146	89164245	0	A549-ACE2_0h_Ho2020	2.5	0.591268	Brain_Cerebellum	17.426	Pancreas	0.0372738
rs4352046	ENSG00000180422.3	LINC00304	Lung	3.81787e-08	-0.549348	-0.759109	-0.387208	0.22233	Cis	2.5	7.78408e-09	chr16	89162680	T	C	chr16	89159146	89164245	0	A549-ACE2_0h_Ho2020	2.5	0.591268	Brain_Cerebellum	17.426	Pancreas	0.0372738
rs34450472	ENSG00000180422.3	LINC00304	Lung	4.7367e-09	-0.582608	-0.79856	-0.415065	0.225243	Cis	2.5	9.32301e-10	chr16	89162964	T	C	chr16	89159146	89164245	0	A549-ACE2_0h_Ho2020	2.5	0.591268	Brain_Cerebellum	17.426	Pancreas	0.0372738
rs34022105	ENSG00000180422.3	LINC00304	Lung	0.0158995	-0.343195	-0.560461	-0.107821	0.132039	Cis	2.5	0.00626338	chr16	89163190	G	A	chr16	89159146	89164245	0	A549-ACE2_0h_Ho2020	2.5	0.591268	Brain_Cerebellum	17.426	Pancreas	0.0372738
rs5818703	ENSG00000180422.3	LINC00304	Lung	5.5073e-09	-0.579619	-0.766124	-0.391958	0.224272	Cis	3	1.08712e-09	chr16	89164045	T	TC	chr16	89159146	89164245	0	A549-ACE2_0h_Ho2020	3	0.591268	Brain_Cerebellum	17.426	Pancreas	0.0372738
rs4581700	ENSG00000180422.3	LINC00304	Lung	4.87369e-07	-0.574844	-0.825172	-0.358247	0.185437	Cis	3	1.06289e-07	chr16	89164181	G	C	chr16	89159146	89164245	0	A549-ACE2_0h_Ho2020	3	0.591268	Brain_Cerebellum	17.426	Pancreas	0.0372738
rs12918431	ENSG00000180422.3	LINC00304	Lung	1.12561e-06	-0.563408	-0.799402	-0.351275	0.17767	Cis	2.5	2.49661e-07	chr16	89164605	A	T	chr16	89159146	89164245	360	A549-ACE2_0h_Ho2020	2.5	0.591268	Brain_Cerebellum	17.426	Pancreas	0.0372738
rs12598250	ENSG00000180422.3	LINC00304	Lung	4.99889e-09	-0.588957	-0.75718	-0.403372	0.23301	Cis	2.5	9.85334e-10	chr16	89164643	A	G	chr16	89159146	89164245	398	A549-ACE2_0h_Ho2020	2.5	0.591268	Brain_Cerebellum	17.426	Pancreas	0.0372738
rs35635608	ENSG00000180422.3	LINC00304	Lung	1.76981e-07	-0.593501	-0.824606	-0.398152	0.186408	Cis	2.5	3.70877e-08	chr16	89165141	G	A	chr16	89159146	89164245	896	A549-ACE2_0h_Ho2020	2.5	0.591268	Brain_Cerebellum	17.426	Pancreas	0.0372738
rs34303789	ENSG00000180422.3	LINC00304	Lung	8.65757e-06	-0.54889	-0.768785	-0.305359	0.16699	Cis	1	2.05416e-06	chr16	89165432	T	C	chr16	89159146	89164245	1187	A549-ACE2_0h_Ho2020	1	0.591268	Brain_Cerebellum	17.426	Pancreas	0.0372738
rs7498787	ENSG00000129910.7	CDH15	Lung	3.21309e-05	0.533085	0.34321	0.725701	0.137864	Cis	1	9.87895e-06	chr16	89123064	G	A	chr16	89171767	89195492	48703	A549-ACE2_0h_Ho2020	1	0.606932	Brain_Cerebellum	140.53	Whole_Blood	0.02171
rs7501421	ENSG00000129910.7	CDH15	Lung	3.21309e-05	0.533085	0.34283	0.736943	0.137864	Cis	1	9.87895e-06	chr16	89123148	C	T	chr16	89171767	89195492	48619	A549-ACE2_0h_Ho2020	1	0.606932	Brain_Cerebellum	140.53	Whole_Blood	0.02171
rs11649694	ENSG00000129910.7	CDH15	Lung	0.00423868	0.342416	0.154279	0.537669	0.172816	Cis	1.5	0.00153813	chr16	89139848	G	C	chr16	89171767	89195492	31919	A549-ACE2_0h_Ho2020	1.5	0.606932	Brain_Cerebellum	140.53	Whole_Blood	0.02171
rs12922670	ENSG00000129910.7	CDH15	Lung	1.76305e-06	0.653695	0.471686	0.87456	0.109709	Cis	2	3.94656e-07	chr16	89168540	C	A	chr16	89171767	89195492	3227	A549-ACE2_0h_Ho2020	2	0.606932	Brain_Cerebellum	140.53	Whole_Blood	0.02171
rs71395390	ENSG00000129910.7	CDH15	Lung	6.13252e-05	0.516016	0.299373	0.732051	0.12233	Cis	3	1.91779e-05	chr16	89178857	C	A	chr16	89171767	89195492	0	A549-ACE2_0h_Ho2020	3	0.606932	Brain_Cerebellum	140.53	Whole_Blood	0.02171
rs34013220	ENSG00000129910.7	CDH15	Lung	7.78949e-07	0.492379	0.305236	0.675313	0.185437	Cis	4	1.71468e-07	chr16	89182667	C	T	chr16	89171767	89195492	0	A549-ACE2_0h_Ho2020	4	0.606932	Brain_Cerebellum	140.53	Whole_Blood	0.02171
rs112282484	ENSG00000129910.7	CDH15	Lung	6.56639e-07	0.504812	0.340612	0.686824	0.176699	Cis	4	1.44035e-07	chr16	89182893	T	C	chr16	89171767	89195492	0	A549-ACE2_0h_Ho2020	4	0.606932	Brain_Cerebellum	140.53	Whole_Blood	0.02171
rs9635533	ENSG00000129910.7	CDH15	Lung	0.00626192	0.25374	0.0630232	0.438621	0.213592	Cis	4.5	0.00231474	chr16	89184543	T	A	chr16	89171767	89195492	0	A549-ACE2_0h_Ho2020	4.5	0.606932	Brain_Cerebellum	140.53	Whole_Blood	0.02171
rs58079876	ENSG00000129910.7	CDH15	Lung	2.84773e-07	0.524346	0.360685	0.698374	0.180583	Cis	3.5	6.04434e-08	chr16	89185368	G	A	chr16	89171767	89195492	0	A549-ACE2_0h_Ho2020	3.5	0.606932	Brain_Cerebellum	140.53	Whole_Blood	0.02171
rs2287356	ENSG00000129910.7	CDH15	Lung	0.00752121	0.256029	0.0782622	0.417582	0.219417	Cis	3.5	0.00281738	chr16	89185390	C	T	chr16	89171767	89195492	0	A549-ACE2_0h_Ho2020	3.5	0.606932	Brain_Cerebellum	140.53	Whole_Blood	0.02171
rs73264003	ENSG00000129910.7	CDH15	Lung	2.34013e-06	0.48828	0.322527	0.669879	0.174757	Cis	3.5	5.28307e-07	chr16	89186080	C	T	chr16	89171767	89195492	0	A549-ACE2_0h_Ho2020	3.5	0.606932	Brain_Cerebellum	140.53	Whole_Blood	0.02171
rs55694921	ENSG00000129910.7	CDH15	Lung	1.63946e-06	0.553325	0.357226	0.739708	0.157563	Cis	3.5	3.65975e-07	chr16	89186861	G	A	chr16	89171767	89195492	0	A549-ACE2_0h_Ho2020	3.5	0.606932	Brain_Cerebellum	140.53	Whole_Blood	0.02171
rs12929648	ENSG00000129910.7	CDH15	Lung	5.99082e-07	0.50719	0.342044	0.685505	0.181553	Cis	3	1.31116e-07	chr16	89187656	A	G	chr16	89171767	89195492	0	A549-ACE2_0h_Ho2020	3	0.606932	Brain_Cerebellum	140.53	Whole_Blood	0.02171
rs12920277	ENSG00000129910.7	CDH15	Lung	2.22606e-08	0.577944	0.404168	0.75336	0.173786	Cis	1.5	4.48772e-09	chr16	89193285	G	A	chr16	89171767	89195492	0	A549-ACE2_0h_Ho2020	1.5	0.606932	Brain_Cerebellum	140.53	Whole_Blood	0.02171
rs3826267	ENSG00000129910.7	CDH15	Lung	6.72171e-08	0.564844	0.385396	0.749195	0.171845	Cis	1.5	1.38362e-08	chr16	89194418	C	T	chr16	89171767	89195492	0	A549-ACE2_0h_Ho2020	1.5	0.606932	Brain_Cerebellum	140.53	Whole_Blood	0.02171
rs117169628	ENSG00000129910.7	CDH15	Lung	1.37997e-07	0.60638	0.439691	0.78374	0.131068	Cis	1.5	2.8755e-08	chr16	89196249	G	A	chr16	89171767	89195492	757	A549-ACE2_0h_Ho2020	1.5	0.606932	Brain_Cerebellum	140.53	Whole_Blood	0.02171
rs35379058	ENSG00000129910.7	CDH15	Lung	3.78986e-07	0.545281	0.36376	0.715897	0.17767	Cis	1.5	8.13835e-08	chr16	89197759	C	T	chr16	89171767	89195492	2267	A549-ACE2_0h_Ho2020	1.5	0.606932	Brain_Cerebellum	140.53	Whole_Blood	0.02171
rs7202874	ENSG00000129910.7	CDH15	Lung	2.83445e-07	0.553882	0.382924	0.721516	0.178641	Cis	1.5	6.015e-08	chr16	89198052	C	T	chr16	89171767	89195492	2560	A549-ACE2_0h_Ho2020	1.5	0.606932	Brain_Cerebellum	140.53	Whole_Blood	0.02171
rs8052423	ENSG00000129910.7	CDH15	Lung	3.34025e-06	0.531342	0.355907	0.703255	0.153398	Cis	1	7.60771e-07	chr16	89202770	G	T	chr16	89171767	89195492	7278	A549-ACE2_0h_Ho2020	1	0.606932	Brain_Cerebellum	140.53	Whole_Blood	0.02171
rs12918372	ENSG00000259803.6	SLC22A31	Lung	0.0162134	0.14756	0.0634493	0.252715	0.183495	Cis	1	0.00639761	chr16	89132041	C	G	chr16	89195761	89201664	63720	A549-ACE2_0h_Ho2020	1	63.127	Brain_Cerebellum	335.85	Heart_Left_Ventricle	0.0458135
rs12920277	ENSG00000259803.6	SLC22A31	Lung	8.7925e-05	0.210431	0.111841	0.305902	0.173786	Cis	1.5	2.77618e-05	chr16	89193285	G	A	chr16	89195761	89201664	2476	A549-ACE2_0h_Ho2020	1.5	63.127	Brain_Cerebellum	335.85	Heart_Left_Ventricle	0.0458135
rs3785415	ENSG00000259803.6	SLC22A31	Lung	0.0406347	-0.0825874	-0.166614	-0.00600088	0.403884	Cis	1.5	0.0176674	chr16	89194155	G	A	chr16	89195761	89201664	1606	A549-ACE2_0h_Ho2020	1.5	63.127	Brain_Cerebellum	335.85	Heart_Left_Ventricle	0.0458135
rs3826267	ENSG00000259803.6	SLC22A31	Lung	0.000129465	0.198747	0.0955558	0.28287	0.171845	Cis	1.5	4.13746e-05	chr16	89194418	C	T	chr16	89195761	89201664	1343	A549-ACE2_0h_Ho2020	1.5	63.127	Brain_Cerebellum	335.85	Heart_Left_Ventricle	0.0458135
rs117169628	ENSG00000259803.6	SLC22A31	Lung	0.0119832	0.144709	0.0400812	0.248549	0.131068	Cis	1.5	0.00463456	chr16	89196249	G	A	chr16	89195761	89201664	0	A549-ACE2_0h_Ho2020	1.5	63.127	Brain_Cerebellum	335.85	Heart_Left_Ventricle	0.0458135
rs35379058	ENSG00000259803.6	SLC22A31	Lung	0.000736858	0.174707	0.0815073	0.266863	0.17767	Cis	2.5	0.000249017	chr16	89197759	C	T	chr16	89195761	89201664	0	A549-ACE2_0h_Ho2020	2.5	63.127	Brain_Cerebellum	335.85	Heart_Left_Ventricle	0.0458135
rs76808594	ENSG00000259803.6	SLC22A31	Lung	0.000179169	0.189636	0.0948042	0.287315	0.172816	Cis	1.5	5.78677e-05	chr16	89201968	T	G	chr16	89195761	89201664	304	A549-ACE2_0h_Ho2020	1.5	63.127	Brain_Cerebellum	335.85	Heart_Left_Ventricle	0.0458135
rs8045472	ENSG00000259803.6	SLC22A31	Lung	0.0002094	0.192987	0.110228	0.294395	0.176699	Cis	1	6.79969e-05	chr16	89207146	G	C	chr16	89195761	89201664	5482	A549-ACE2_0h_Ho2020	1	63.127	Brain_Cerebellum	335.85	Heart_Left_Ventricle	0.0458135
rs12930806	ENSG00000170100.13	ZNF778	Lung	3.26101e-05	0.319346	0.189412	0.450569	0.133981	Cis	1	1.00276e-05	chr16	89136665	C	T	chr16	89217703	89237071	81038	A549-ACE2_0h_Ho2020	1	3.25898	Testis	9.42103	Whole_Blood	0.580331
rs34387772	ENSG00000170100.13	ZNF778	Lung	0.0129093	0.131418	0.0289081	0.248342	0.268932	Cis	1	0.00501167	chr16	89147025	C	T	chr16	89217703	89237071	70678	A549-ACE2_0h_Ho2020	1	3.25898	Testis	9.42103	Whole_Blood	0.580331
rs5818703	ENSG00000170100.13	ZNF778	Lung	1.72684e-05	0.296677	0.191261	0.407374	0.224272	Cis	1.5	5.22902e-06	chr16	89164045	T	TC	chr16	89217703	89237071	53658	A549-ACE2_0h_Ho2020	1.5	3.25898	Testis	9.42103	Whole_Blood	0.580331
rs4581700	ENSG00000170100.13	ZNF778	Lung	0.000123031	0.30167	0.187754	0.426365	0.185437	Cis	1.5	3.9278e-05	chr16	89164181	G	C	chr16	89217703	89237071	53522	A549-ACE2_0h_Ho2020	1.5	3.25898	Testis	9.42103	Whole_Blood	0.580331
rs71395390	ENSG00000170100.13	ZNF778	Lung	5.52249e-06	0.362158	0.22318	0.503966	0.12233	Cis	1.5	1.27154e-06	chr16	89178857	C	A	chr16	89217703	89237071	38846	A549-ACE2_0h_Ho2020	1.5	3.25898	Testis	9.42103	Whole_Blood	0.580331
rs117496293	ENSG00000170100.13	ZNF778	Lung	0.0030447	0.272258	0.106446	0.41833	0.0970874	Cis	5	0.00109343	chr16	89217822	C	T	chr16	89217703	89237071	0	A549-ACE2_0h_Ho2020	5	3.25898	Testis	9.42103	Whole_Blood	0.580331
rs117159335	ENSG00000170100.13	ZNF778	Lung	0.000676296	0.305857	0.160949	0.461843	0.100971	Cis	5	0.000228137	chr16	89218465	A	G	chr16	89217703	89237071	0	A549-ACE2_0h_Ho2020	5	3.25898	Testis	9.42103	Whole_Blood	0.580331
rs76808594	ENSG00000141012.12	GALNS	Lung	0.0148617	0.206622	0.0761506	0.342167	0.172816	Cis	1	0.00583516	chr16	89201968	T	G	chr16	88813734	88856970	344998	A549-ACE2_0h_Ho2020	1	18.8449	Testis	30.461	Muscle_Skeletal	3.12778
rs117496293	ENSG00000261118.1	RP11-104N10.1	Lung	0.000725087	-0.500773	-0.736586	-0.25092	0.0970874	Cis	1	0.000244832	chr16	89217822	C	T	chr16	89492017	89504460	274195	A549-ACE2_0h_Ho2020	1	0.758535	Testis	2.36978	Heart_Left_Ventricle	0.173492
rs117159335	ENSG00000261118.1	RP11-104N10.1	Lung	0.0039498	-0.433544	-0.723103	-0.216007	0.100971	Cis	1	0.00142911	chr16	89218465	A	G	chr16	89492017	89504460	273552	A549-ACE2_0h_Ho2020	1	0.758535	Testis	2.36978	Heart_Left_Ventricle	0.173492
rs1860643	ENSG00000170425.3	ADORA2B	Lung	2.08444e-12	-0.485683	-0.592984	-0.383905	0.399029	Cis	3.5	3.55318e-13	chr17	15975989	T	C	chr17	15944917	15975746	243	A549-ACE2_0h_Ho2020	3.5	4.00672	Skin_Not_Sun_Exposed_Suprapubic	15.5635	Liver	0.261175
rs1860644	ENSG00000170425.3	ADORA2B	Lung	6.66973e-13	-0.491706	-0.600017	-0.388862	0.402913	Cis	3.5	1.12659e-13	chr17	15976020	G	T	chr17	15944917	15975746	274	A549-ACE2_0h_Ho2020	3.5	4.00672	Skin_Not_Sun_Exposed_Suprapubic	15.5635	Liver	0.261175
rs1045599	ENSG00000170425.3	ADORA2B	Lung	6.84611e-13	-0.496372	-0.608094	-0.388543	0.402913	Cis	6	1.15666e-13	chr17	15976596	C	T	chr17	15944917	15975746	850	A549-ACE2_0h_Ho2020	6	4.00672	Skin_Not_Sun_Exposed_Suprapubic	15.5635	Liver	0.261175
rs11654	ENSG00000170425.3	ADORA2B	Lung	2.08444e-12	-0.485683	-0.59733	-0.373594	0.399029	Cis	2	3.55318e-13	chr17	15977837	C	G	chr17	15944917	15975746	2091	A549-ACE2_0h_Ho2020	2	4.00672	Skin_Not_Sun_Exposed_Suprapubic	15.5635	Liver	0.261175
rs8066902	ENSG00000170425.3	ADORA2B	Lung	1.64209e-12	-0.478902	-0.585109	-0.369482	0.401942	Cis	2	2.7931e-13	chr17	15979608	A	G	chr17	15944917	15975746	3862	A549-ACE2_0h_Ho2020	2	4.00672	Skin_Not_Sun_Exposed_Suprapubic	15.5635	Liver	0.261175
rs2286795	ENSG00000170425.3	ADORA2B	Lung	1.09492e-10	-0.440001	-0.543392	-0.333349	0.37767	Cis	3.5	2.01209e-11	chr17	15980495	C	T	chr17	15944917	15975746	4749	A549-ACE2_0h_Ho2020	3.5	4.00672	Skin_Not_Sun_Exposed_Suprapubic	15.5635	Liver	0.261175
rs4239134	ENSG00000170425.3	ADORA2B	Lung	2.08138e-08	-0.404322	-0.510306	-0.285279	0.492233	Cis	3.5	4.19266e-09	chr17	15980653	T	C	chr17	15944917	15975746	4907	A549-ACE2_0h_Ho2020	3.5	4.00672	Skin_Not_Sun_Exposed_Suprapubic	15.5635	Liver	0.261175
rs2286796	ENSG00000170425.3	ADORA2B	Lung	2.44994e-12	-0.482901	-0.594281	-0.372679	0.398058	Cis	6	4.19021e-13	chr17	15980913	A	G	chr17	15944917	15975746	5167	A549-ACE2_0h_Ho2020	6	4.00672	Skin_Not_Sun_Exposed_Suprapubic	15.5635	Liver	0.261175
rs10491104	ENSG00000170425.3	ADORA2B	Lung	1.5809e-08	-0.406828	-0.523621	-0.290462	0.47767	Cis	4.5	3.15482e-09	chr17	15981247	C	T	chr17	15944917	15975746	5501	A549-ACE2_0h_Ho2020	4.5	4.00672	Skin_Not_Sun_Exposed_Suprapubic	15.5635	Liver	0.261175
rs55676330	ENSG00000170425.3	ADORA2B	Lung	2.08953e-08	-0.406988	-0.519497	-0.292998	0.481553	Cis	4.5	4.20993e-09	chr17	15981317	C	T	chr17	15944917	15975746	5571	A549-ACE2_0h_Ho2020	4.5	4.00672	Skin_Not_Sun_Exposed_Suprapubic	15.5635	Liver	0.261175
rs8070859	ENSG00000170425.3	ADORA2B	Lung	2.08264e-10	-0.441038	-0.555809	-0.340427	0.38835	Cis	4.5	3.86118e-11	chr17	15984475	A	G	chr17	15944917	15975746	8729	A549-ACE2_0h_Ho2020	4.5	4.00672	Skin_Not_Sun_Exposed_Suprapubic	15.5635	Liver	0.261175
rs11869563	ENSG00000170425.3	ADORA2B	Lung	2.08264e-10	-0.441038	-0.538641	-0.325227	0.38835	Cis	3.5	3.86118e-11	chr17	15984994	A	C	chr17	15944917	15975746	9248	A549-ACE2_0h_Ho2020	3.5	4.00672	Skin_Not_Sun_Exposed_Suprapubic	15.5635	Liver	0.261175
rs6502480	ENSG00000170425.3	ADORA2B	Lung	1.25678e-10	-0.444263	-0.553466	-0.331464	0.38835	Cis	2	2.31364e-11	chr17	15985265	A	T	chr17	15944917	15975746	9519	A549-ACE2_0h_Ho2020	2	4.00672	Skin_Not_Sun_Exposed_Suprapubic	15.5635	Liver	0.261175
rs9889745	ENSG00000170425.3	ADORA2B	Lung	4.26275e-08	-0.391407	-0.496389	-0.275031	0.486408	Cis	2	8.70677e-09	chr17	15985275	G	A	chr17	15944917	15975746	9529	A549-ACE2_0h_Ho2020	2	4.00672	Skin_Not_Sun_Exposed_Suprapubic	15.5635	Liver	0.261175
rs11655456	ENSG00000170425.3	ADORA2B	Lung	1.66705e-10	-0.443067	-0.558975	-0.341542	0.38932	Cis	6.5	3.08387e-11	chr17	15991475	C	T	chr17	15944917	15975746	15729	A549-ACE2_0h_Ho2020	6.5	4.00672	Skin_Not_Sun_Exposed_Suprapubic	15.5635	Liver	0.261175
rs11078320	ENSG00000170425.3	ADORA2B	Lung	1.66705e-10	-0.443067	-0.546481	-0.343835	0.38932	Cis	2	3.08387e-11	chr17	15995374	T	C	chr17	15944917	15975746	19628	A549-ACE2_0h_Ho2020	2	4.00672	Skin_Not_Sun_Exposed_Suprapubic	15.5635	Liver	0.261175
rs7210655	ENSG00000170425.3	ADORA2B	Lung	1.66705e-10	-0.443067	-0.550087	-0.336116	0.38932	Cis	2	3.08387e-11	chr17	15995673	C	A	chr17	15944917	15975746	19927	A549-ACE2_0h_Ho2020	2	4.00672	Skin_Not_Sun_Exposed_Suprapubic	15.5635	Liver	0.261175
rs6502482	ENSG00000170425.3	ADORA2B	Lung	1.56737e-10	-0.445292	-0.553463	-0.342882	0.43301	Cis	2	2.89309e-11	chr17	15995927	C	G	chr17	15944917	15975746	20181	A549-ACE2_0h_Ho2020	2	4.00672	Skin_Not_Sun_Exposed_Suprapubic	15.5635	Liver	0.261175
rs758853	ENSG00000170425.3	ADORA2B	Lung	1.76835e-08	-0.406186	-0.510247	-0.29276	0.495146	Cis	2	3.53685e-09	chr17	16000288	C	A	chr17	15944917	15975746	24542	A549-ACE2_0h_Ho2020	2	4.00672	Skin_Not_Sun_Exposed_Suprapubic	15.5635	Liver	0.261175
rs3826360	ENSG00000170425.3	ADORA2B	Lung	1.51757e-08	-0.409883	-0.517792	-0.302831	0.491262	Cis	2	3.02659e-09	chr17	16006972	A	G	chr17	15944917	15975746	31226	A549-ACE2_0h_Ho2020	2	4.00672	Skin_Not_Sun_Exposed_Suprapubic	15.5635	Liver	0.261175
rs8075345	ENSG00000170425.3	ADORA2B	Lung	5.59023e-11	-0.440387	-0.549431	-0.343951	0.385437	Cis	1	1.00915e-11	chr17	16014908	G	A	chr17	15944917	15975746	39162	A549-ACE2_0h_Ho2020	1	4.00672	Skin_Not_Sun_Exposed_Suprapubic	15.5635	Liver	0.261175
rs9897542	ENSG00000170425.3	ADORA2B	Lung	3.02065e-12	-0.479162	-0.595569	-0.378869	0.403884	Cis	1	5.1848e-13	chr17	16017757	A	G	chr17	15944917	15975746	42011	A549-ACE2_0h_Ho2020	1	4.00672	Skin_Not_Sun_Exposed_Suprapubic	15.5635	Liver	0.261175
rs35860958	ENSG00000170425.3	ADORA2B	Lung	1.91846e-08	-0.406309	-0.516762	-0.296078	0.490291	Cis	1	3.86056e-09	chr17	16017854	G	GT	chr17	15944917	15975746	42108	A549-ACE2_0h_Ho2020	1	4.00672	Skin_Not_Sun_Exposed_Suprapubic	15.5635	Liver	0.261175
rs9899002	ENSG00000170425.3	ADORA2B	Lung	1.51757e-08	-0.409883	-0.51354	-0.28809	0.491262	Cis	2	3.02659e-09	chr17	16018105	G	A	chr17	15944917	15975746	42359	A549-ACE2_0h_Ho2020	2	4.00672	Skin_Not_Sun_Exposed_Suprapubic	15.5635	Liver	0.261175
rs34041495	ENSG00000170425.3	ADORA2B	Lung	1.91846e-08	-0.406309	-0.512252	-0.300253	0.490291	Cis	2	3.86056e-09	chr17	16018255	T	TG	chr17	15944917	15975746	42509	A549-ACE2_0h_Ho2020	2	4.00672	Skin_Not_Sun_Exposed_Suprapubic	15.5635	Liver	0.261175
rs11869450	ENSG00000170425.3	ADORA2B	Lung	2.29297e-10	-0.430328	-0.539206	-0.322291	0.384466	Cis	1.5	4.25394e-11	chr17	16020395	C	T	chr17	15944917	15975746	44649	A549-ACE2_0h_Ho2020	1.5	4.00672	Skin_Not_Sun_Exposed_Suprapubic	15.5635	Liver	0.261175
rs3785633	ENSG00000170425.3	ADORA2B	Lung	1.91846e-08	-0.406309	-0.516259	-0.285945	0.490291	Cis	1	3.86056e-09	chr17	16022420	A	G	chr17	15944917	15975746	46674	A549-ACE2_0h_Ho2020	1	4.00672	Skin_Not_Sun_Exposed_Suprapubic	15.5635	Liver	0.261175
rs12451075	ENSG00000170425.3	ADORA2B	Lung	1.91846e-08	-0.406309	-0.518323	-0.289843	0.490291	Cis	1	3.86056e-09	chr17	16022719	T	C	chr17	15944917	15975746	46973	A549-ACE2_0h_Ho2020	1	4.00672	Skin_Not_Sun_Exposed_Suprapubic	15.5635	Liver	0.261175
rs4792716	ENSG00000170425.3	ADORA2B	Lung	2.48353e-08	-0.392931	-0.508806	-0.289479	0.403884	Cis	1	5.01794e-09	chr17	16039830	A	G	chr17	15944917	15975746	64084	A549-ACE2_0h_Ho2020	1	4.00672	Skin_Not_Sun_Exposed_Suprapubic	15.5635	Liver	0.261175
rs4792718	ENSG00000170425.3	ADORA2B	Lung	1.99355e-10	-0.439663	-0.548216	-0.325066	0.382524	Cis	1	3.69357e-11	chr17	16051378	A	G	chr17	15944917	15975746	75632	A549-ACE2_0h_Ho2020	1	4.00672	Skin_Not_Sun_Exposed_Suprapubic	15.5635	Liver	0.261175
rs9652828	ENSG00000170425.3	ADORA2B	Lung	1.20833e-07	-0.386289	-0.50673	-0.26897	0.488349	Cis	2	2.5134e-08	chr17	16056400	C	T	chr17	15944917	15975746	80654	A549-ACE2_0h_Ho2020	2	4.00672	Skin_Not_Sun_Exposed_Suprapubic	15.5635	Liver	0.261175
rs2285583	ENSG00000170425.3	ADORA2B	Lung	7.12967e-10	-0.425227	-0.525412	-0.317472	0.378641	Cis	1	1.36227e-10	chr17	16064829	T	C	chr17	15944917	15975746	89083	A549-ACE2_0h_Ho2020	1	4.00672	Skin_Not_Sun_Exposed_Suprapubic	15.5635	Liver	0.261175
rs3815038	ENSG00000170425.3	ADORA2B	Lung	5.57984e-07	-0.370646	-0.485541	-0.260903	0.486408	Cis	1	1.22008e-07	chr17	16065235	A	C	chr17	15944917	15975746	89489	A549-ACE2_0h_Ho2020	1	4.00672	Skin_Not_Sun_Exposed_Suprapubic	15.5635	Liver	0.261175
rs2285582	ENSG00000170425.3	ADORA2B	Lung	9.49252e-08	-0.378455	-0.483678	-0.270981	0.403884	Cis	1	1.96187e-08	chr17	16065359	G	A	chr17	15944917	15975746	89613	A549-ACE2_0h_Ho2020	1	4.00672	Skin_Not_Sun_Exposed_Suprapubic	15.5635	Liver	0.261175
rs9902141	ENSG00000170425.3	ADORA2B	Lung	1.71302e-06	-0.346717	-0.452208	-0.237459	0.494175	Cis	1	3.82885e-07	chr17	16131459	G	T	chr17	15944917	15975746	155713	A549-ACE2_0h_Ho2020	1	4.00672	Skin_Not_Sun_Exposed_Suprapubic	15.5635	Liver	0.261175
rs10451230	ENSG00000170425.3	ADORA2B	Lung	2.28871e-08	-0.394931	-0.505825	-0.290511	0.407767	Cis	1	4.61684e-09	chr17	16131911	A	T	chr17	15944917	15975746	156165	A549-ACE2_0h_Ho2020	1	4.00672	Skin_Not_Sun_Exposed_Suprapubic	15.5635	Liver	0.261175
rs2285579	ENSG00000170425.3	ADORA2B	Lung	5.68079e-08	-0.385076	-0.503999	-0.268982	0.402913	Cis	1.5	1.16449e-08	chr17	16143531	A	T	chr17	15944917	15975746	167785	A549-ACE2_0h_Ho2020	1.5	4.00672	Skin_Not_Sun_Exposed_Suprapubic	15.5635	Liver	0.261175
rs34858502	ENSG00000170425.3	ADORA2B	Lung	4.57645e-06	-0.344593	-0.463057	-0.24206	0.483495	Cis	1.5	1.04998e-06	chr17	16143865	TTAA	T	chr17	15944917	15975746	168119	A549-ACE2_0h_Ho2020	1.5	4.00672	Skin_Not_Sun_Exposed_Suprapubic	15.5635	Liver	0.261175
rs178838	ENSG00000170425.3	ADORA2B	Lung	3.80834e-08	-0.39173	-0.499572	-0.276039	0.430097	Cis	2	7.76153e-09	chr17	16172587	A	T	chr17	15944917	15975746	196841	A549-ACE2_0h_Ho2020	2	4.00672	Skin_Not_Sun_Exposed_Suprapubic	15.5635	Liver	0.261175
rs1860643	ENSG00000214941.7	ZSWIM7	Lung	1.82641e-12	0.40819	0.301792	0.507424	0.399029	Cis	1	3.10962e-13	chr17	15975989	T	C	chr17	15976560	15993830	571	A549-ACE2_0h_Ho2020	1	20.8782	Ovary	34.3684	Whole_Blood	4.32944
rs1860644	ENSG00000214941.7	ZSWIM7	Lung	3.62042e-13	0.42704	0.320242	0.537135	0.402913	Cis	1	6.07835e-14	chr17	15976020	G	T	chr17	15976560	15993830	540	A549-ACE2_0h_Ho2020	1	20.8782	Ovary	34.3684	Whole_Blood	4.32944
rs1045599	ENSG00000214941.7	ZSWIM7	Lung	3.7563e-13	0.417545	0.301709	0.526499	0.402913	Cis	4.5	6.30956e-14	chr17	15976596	C	T	chr17	15976560	15993830	0	A549-ACE2_0h_Ho2020	4.5	20.8782	Ovary	34.3684	Whole_Blood	4.32944
rs11654	ENSG00000214941.7	ZSWIM7	Lung	1.82641e-12	0.40819	0.298222	0.513719	0.399029	Cis	2.5	3.10962e-13	chr17	15977837	C	G	chr17	15976560	15993830	0	A549-ACE2_0h_Ho2020	2.5	20.8782	Ovary	34.3684	Whole_Blood	4.32944
rs8066902	ENSG00000214941.7	ZSWIM7	Lung	2.61773e-12	0.397302	0.286668	0.508507	0.401942	Cis	1.5	4.47827e-13	chr17	15979608	A	G	chr17	15976560	15993830	0	A549-ACE2_0h_Ho2020	1.5	20.8782	Ovary	34.3684	Whole_Blood	4.32944
rs2286795	ENSG00000214941.7	ZSWIM7	Lung	2.15337e-17	0.472313	0.354071	0.570977	0.37767	Cis	8	2.96501e-18	chr17	15980495	C	T	chr17	15976560	15993830	0	A549-ACE2_0h_Ho2020	8	20.8782	Ovary	34.3684	Whole_Blood	4.32944
rs4239134	ENSG00000214941.7	ZSWIM7	Lung	5.0506e-13	0.41662	0.313185	0.509384	0.492233	Cis	8	8.51247e-14	chr17	15980653	T	C	chr17	15976560	15993830	0	A549-ACE2_0h_Ho2020	8	20.8782	Ovary	34.3684	Whole_Blood	4.32944
rs2286796	ENSG00000214941.7	ZSWIM7	Lung	1.13633e-12	0.407604	0.309783	0.519848	0.398058	Cis	8	1.92635e-13	chr17	15980913	A	G	chr17	15976560	15993830	0	A549-ACE2_0h_Ho2020	8	20.8782	Ovary	34.3684	Whole_Blood	4.32944
rs10491104	ENSG00000214941.7	ZSWIM7	Lung	1.03638e-11	0.386303	0.280861	0.490432	0.47767	Cis	6	1.80427e-12	chr17	15981247	C	T	chr17	15976560	15993830	0	A549-ACE2_0h_Ho2020	6	20.8782	Ovary	34.3684	Whole_Blood	4.32944
rs55676330	ENSG00000214941.7	ZSWIM7	Lung	9.89782e-12	0.388452	0.290681	0.497367	0.481553	Cis	6	1.72275e-12	chr17	15981317	C	T	chr17	15976560	15993830	0	A549-ACE2_0h_Ho2020	6	20.8782	Ovary	34.3684	Whole_Blood	4.32944
rs34236618	ENSG00000214941.7	ZSWIM7	Lung	1.27567e-12	0.406499	0.308879	0.505368	0.494175	Cis	2	2.16516e-13	chr17	15983269	C	T	chr17	15976560	15993830	0	A549-ACE2_0h_Ho2020	2	20.8782	Ovary	34.3684	Whole_Blood	4.32944
rs11868809	ENSG00000214941.7	ZSWIM7	Lung	5.04367e-13	0.417296	0.312175	0.51064	0.498058	Cis	2	8.49874e-14	chr17	15983696	C	T	chr17	15976560	15993830	0	A549-ACE2_0h_Ho2020	2	20.8782	Ovary	34.3684	Whole_Blood	4.32944
rs8070859	ENSG00000214941.7	ZSWIM7	Lung	9.52565e-18	0.48202	0.376711	0.589913	0.38835	Cis	7	1.30266e-18	chr17	15984475	A	G	chr17	15976560	15993830	0	A549-ACE2_0h_Ho2020	7	20.8782	Ovary	34.3684	Whole_Blood	4.32944
rs11869563	ENSG00000214941.7	ZSWIM7	Lung	9.52565e-18	0.48202	0.37375	0.574441	0.38835	Cis	4.5	1.30266e-18	chr17	15984994	A	C	chr17	15976560	15993830	0	A549-ACE2_0h_Ho2020	4.5	20.8782	Ovary	34.3684	Whole_Blood	4.32944
rs8076669	ENSG00000214941.7	ZSWIM7	Lung	6.67454e-12	0.386035	0.289542	0.494268	0.436893	Cis	1.5	1.15927e-12	chr17	15985134	T	C	chr17	15976560	15993830	0	A549-ACE2_0h_Ho2020	1.5	20.8782	Ovary	34.3684	Whole_Blood	4.32944
rs6502479	ENSG00000214941.7	ZSWIM7	Lung	5.75241e-18	0.478104	0.37958	0.575191	0.38932	Cis	1.5	7.83139e-19	chr17	15985219	A	G	chr17	15976560	15993830	0	A549-ACE2_0h_Ho2020	1.5	20.8782	Ovary	34.3684	Whole_Blood	4.32944
rs6502480	ENSG00000214941.7	ZSWIM7	Lung	1.09891e-17	0.473178	0.363512	0.56781	0.38835	Cis	4	1.50549e-18	chr17	15985265	A	T	chr17	15976560	15993830	0	A549-ACE2_0h_Ho2020	4	20.8782	Ovary	34.3684	Whole_Blood	4.32944
rs9889745	ENSG00000214941.7	ZSWIM7	Lung	5.84239e-11	0.356536	0.262187	0.454114	0.486408	Cis	4	1.06052e-11	chr17	15985275	G	A	chr17	15976560	15993830	0	A549-ACE2_0h_Ho2020	4	20.8782	Ovary	34.3684	Whole_Blood	4.32944
rs11655456	ENSG00000214941.7	ZSWIM7	Lung	5.75241e-18	0.478104	0.360847	0.580826	0.38932	Cis	6.5	7.83129e-19	chr17	15991475	C	T	chr17	15976560	15993830	0	A549-ACE2_0h_Ho2020	6.5	20.8782	Ovary	34.3684	Whole_Blood	4.32944
rs7209094	ENSG00000214941.7	ZSWIM7	Lung	5.75241e-18	0.478104	0.379045	0.576209	0.38932	Cis	3	7.83139e-19	chr17	15992358	A	T	chr17	15976560	15993830	0	A549-ACE2_0h_Ho2020	3	20.8782	Ovary	34.3684	Whole_Blood	4.32944
rs2324084	ENSG00000214941.7	ZSWIM7	Lung	2.47524e-11	0.364964	0.265798	0.467649	0.488349	Cis	2	4.33854e-12	chr17	15993277	T	C	chr17	15976560	15993830	0	A549-ACE2_0h_Ho2020	2	20.8782	Ovary	34.3684	Whole_Blood	4.32944
rs11078320	ENSG00000214941.7	ZSWIM7	Lung	5.75241e-18	0.478104	0.38546	0.578161	0.38932	Cis	2.5	7.83134e-19	chr17	15995374	T	C	chr17	15976560	15993830	1544	A549-ACE2_0h_Ho2020	2.5	20.8782	Ovary	34.3684	Whole_Blood	4.32944
rs7210655	ENSG00000214941.7	ZSWIM7	Lung	5.75241e-18	0.478104	0.374025	0.577153	0.38932	Cis	1.5	7.83129e-19	chr17	15995673	C	A	chr17	15976560	15993830	1843	A549-ACE2_0h_Ho2020	1.5	20.8782	Ovary	34.3684	Whole_Blood	4.32944
rs6502482	ENSG00000214941.7	ZSWIM7	Lung	6.37478e-11	0.369185	0.272033	0.467182	0.43301	Cis	1.5	1.16184e-11	chr17	15995927	C	G	chr17	15976560	15993830	2097	A549-ACE2_0h_Ho2020	1.5	20.8782	Ovary	34.3684	Whole_Blood	4.32944
rs758853	ENSG00000214941.7	ZSWIM7	Lung	1.57058e-12	0.404564	0.313881	0.506408	0.495146	Cis	2	2.6689e-13	chr17	16000288	C	A	chr17	15976560	15993830	6458	A549-ACE2_0h_Ho2020	2	20.8782	Ovary	34.3684	Whole_Blood	4.32944
rs3760298	ENSG00000214941.7	ZSWIM7	Lung	2.56479e-11	0.367728	0.2644	0.458377	0.486408	Cis	2	4.49654e-12	chr17	16001876	A	G	chr17	15976560	15993830	8046	A549-ACE2_0h_Ho2020	2	20.8782	Ovary	34.3684	Whole_Blood	4.32944
rs2041460	ENSG00000214941.7	ZSWIM7	Lung	1.27567e-12	0.406499	0.315994	0.50726	0.494175	Cis	1.5	2.16516e-13	chr17	16003598	G	A	chr17	15976560	15993830	9768	A549-ACE2_0h_Ho2020	1.5	20.8782	Ovary	34.3684	Whole_Blood	4.32944
rs3760297	ENSG00000214941.7	ZSWIM7	Lung	8.68841e-13	0.408627	0.306734	0.511047	0.405825	Cis	1	1.46934e-13	chr17	16006414	A	G	chr17	15976560	15993830	12584	A549-ACE2_0h_Ho2020	1	20.8782	Ovary	34.3684	Whole_Blood	4.32944
rs3826360	ENSG00000214941.7	ZSWIM7	Lung	5.40265e-12	0.397935	0.305155	0.500237	0.491262	Cis	1.5	9.32411e-13	chr17	16006972	A	G	chr17	15976560	15993830	13142	A549-ACE2_0h_Ho2020	1.5	20.8782	Ovary	34.3684	Whole_Blood	4.32944
rs8075345	ENSG00000214941.7	ZSWIM7	Lung	2.50711e-17	0.472767	0.366442	0.568829	0.385437	Cis	1	3.46027e-18	chr17	16014908	G	A	chr17	15976560	15993830	21078	A549-ACE2_0h_Ho2020	1	20.8782	Ovary	34.3684	Whole_Blood	4.32944
rs10569111	ENSG00000214941.7	ZSWIM7	Lung	1.88169e-17	0.471502	0.382093	0.57574	0.383495	Cis	1	2.58633e-18	chr17	16019593	CTG	C	chr17	15976560	15993830	25763	A549-ACE2_0h_Ho2020	1	20.8782	Ovary	34.3684	Whole_Blood	4.32944
rs2157991	ENSG00000214941.7	ZSWIM7	Lung	9.9038e-13	0.402352	0.293958	0.502763	0.431068	Cis	1.5	1.67731e-13	chr17	16058637	A	G	chr17	15976560	15993830	64807	A549-ACE2_0h_Ho2020	1.5	20.8782	Ovary	34.3684	Whole_Blood	4.32944
rs2157990	ENSG00000214941.7	ZSWIM7	Lung	6.27171e-17	0.453282	0.347665	0.549235	0.412621	Cis	1.5	8.67659e-18	chr17	16058679	T	A	chr17	15976560	15993830	64849	A549-ACE2_0h_Ho2020	1.5	20.8782	Ovary	34.3684	Whole_Blood	4.32944
rs150275723	ENSG00000214941.7	ZSWIM7	Lung	3.82629e-11	0.376536	0.281689	0.480242	0.478641	Cis	1.5	6.76752e-12	chr17	16062382	AAAAC	A	chr17	15976560	15993830	68552	A549-ACE2_0h_Ho2020	1.5	20.8782	Ovary	34.3684	Whole_Blood	4.32944
rs11652025	ENSG00000214941.7	ZSWIM7	Lung	8.81666e-13	0.402536	0.304491	0.496839	0.430097	Cis	1.5	1.49139e-13	chr17	16062549	T	G	chr17	15976560	15993830	68719	A549-ACE2_0h_Ho2020	1.5	20.8782	Ovary	34.3684	Whole_Blood	4.32944
rs2051736	ENSG00000214941.7	ZSWIM7	Lung	4.72919e-11	0.379254	0.28066	0.469811	0.486408	Cis	1	8.39921e-12	chr17	16086699	T	C	chr17	15976560	15993830	92869	A549-ACE2_0h_Ho2020	1	20.8782	Ovary	34.3684	Whole_Blood	4.32944
rs1126148	ENSG00000214941.7	ZSWIM7	Lung	3.6133e-09	0.336508	0.238406	0.433585	0.484466	Cis	1	7.07501e-10	chr17	16112265	G	A	chr17	15976560	15993830	118435	A549-ACE2_0h_Ho2020	1	20.8782	Ovary	34.3684	Whole_Blood	4.32944
rs11870608	ENSG00000214941.7	ZSWIM7	Lung	8.99344e-13	0.405474	0.312237	0.509976	0.429126	Cis	1	1.52203e-13	chr17	16122356	A	G	chr17	15976560	15993830	128526	A549-ACE2_0h_Ho2020	1	20.8782	Ovary	34.3684	Whole_Blood	4.32944
rs11078332	ENSG00000214941.7	ZSWIM7	Lung	1.33587e-09	0.333079	0.229845	0.422535	0.483495	Cis	1	2.58844e-10	chr17	16122754	A	G	chr17	15976560	15993830	128924	A549-ACE2_0h_Ho2020	1	20.8782	Ovary	34.3684	Whole_Blood	4.32944
rs1045599	ENSG00000011295.15	TTC19	Lung	2.33077e-23	0.705217	0.596629	0.811744	0.402913	Cis	2.5	2.88303e-24	chr17	15976596	C	T	chr17	15999380	16045015	22784	A549-ACE2_0h_Ho2020	2.5	33.1683	Brain_Cerebellar_Hemisphere	64.2171	Whole_Blood	2.64506
rs11654	ENSG00000011295.15	TTC19	Lung	2.57788e-22	0.689925	0.580207	0.789192	0.399029	Cis	1.5	3.22341e-23	chr17	15977837	C	G	chr17	15999380	16045015	21543	A549-ACE2_0h_Ho2020	1.5	33.1683	Brain_Cerebellar_Hemisphere	64.2171	Whole_Blood	2.64506
rs2286795	ENSG00000011295.15	TTC19	Lung	1.50235e-20	0.682364	0.561028	0.784637	0.37767	Cis	2	1.94292e-21	chr17	15980495	C	T	chr17	15999380	16045015	18885	A549-ACE2_0h_Ho2020	2	33.1683	Brain_Cerebellar_Hemisphere	64.2171	Whole_Blood	2.64506
rs4239134	ENSG00000011295.15	TTC19	Lung	3.81899e-27	0.747945	0.655322	0.855894	0.492233	Cis	2	4.55866e-28	chr17	15980653	T	C	chr17	15999380	16045015	18727	A549-ACE2_0h_Ho2020	2	33.1683	Brain_Cerebellar_Hemisphere	64.2171	Whole_Blood	2.64506
rs2286796	ENSG00000011295.15	TTC19	Lung	1.91467e-22	0.694231	0.583108	0.80591	0.398058	Cis	4	2.38864e-23	chr17	15980913	A	G	chr17	15999380	16045015	18467	A549-ACE2_0h_Ho2020	4	33.1683	Brain_Cerebellar_Hemisphere	64.2171	Whole_Blood	2.64506
rs10491104	ENSG00000011295.15	TTC19	Lung	4.29114e-24	0.701331	0.606918	0.81013	0.47767	Cis	1.5	5.25185e-25	chr17	15981247	C	T	chr17	15999380	16045015	18133	A549-ACE2_0h_Ho2020	1.5	33.1683	Brain_Cerebellar_Hemisphere	64.2171	Whole_Blood	2.64506
rs55676330	ENSG00000011295.15	TTC19	Lung	1.8866e-24	0.71833	0.614232	0.817765	0.481553	Cis	1.5	2.30051e-25	chr17	15981317	C	T	chr17	15999380	16045015	18063	A549-ACE2_0h_Ho2020	1.5	33.1683	Brain_Cerebellar_Hemisphere	64.2171	Whole_Blood	2.64506
rs8070859	ENSG00000011295.15	TTC19	Lung	1.63801e-21	0.687467	0.583285	0.795134	0.38835	Cis	1.5	2.06623e-22	chr17	15984475	A	G	chr17	15999380	16045015	14905	A549-ACE2_0h_Ho2020	1.5	33.1683	Brain_Cerebellar_Hemisphere	64.2171	Whole_Blood	2.64506
rs11869563	ENSG00000011295.15	TTC19	Lung	1.63801e-21	0.687467	0.585926	0.799116	0.38835	Cis	1	2.06623e-22	chr17	15984994	A	C	chr17	15999380	16045015	14386	A549-ACE2_0h_Ho2020	1	33.1683	Brain_Cerebellar_Hemisphere	64.2171	Whole_Blood	2.64506
rs11655456	ENSG00000011295.15	TTC19	Lung	1.6306e-21	0.686914	0.577185	0.787634	0.38932	Cis	3.5	2.05555e-22	chr17	15991475	C	T	chr17	15999380	16045015	7905	A549-ACE2_0h_Ho2020	3.5	33.1683	Brain_Cerebellar_Hemisphere	64.2171	Whole_Blood	2.64506
rs11078320	ENSG00000011295.15	TTC19	Lung	1.6306e-21	0.686914	0.579414	0.790427	0.38932	Cis	2.5	2.05555e-22	chr17	15995374	T	C	chr17	15999380	16045015	4006	A549-ACE2_0h_Ho2020	2.5	33.1683	Brain_Cerebellar_Hemisphere	64.2171	Whole_Blood	2.64506
rs7210655	ENSG00000011295.15	TTC19	Lung	1.6306e-21	0.686914	0.585803	0.791878	0.38932	Cis	2.5	2.05555e-22	chr17	15995673	C	A	chr17	15999380	16045015	3707	A549-ACE2_0h_Ho2020	2.5	33.1683	Brain_Cerebellar_Hemisphere	64.2171	Whole_Blood	2.64506
rs6502482	ENSG00000011295.15	TTC19	Lung	1.43047e-24	0.717429	0.610341	0.816335	0.43301	Cis	2.5	1.74197e-25	chr17	15995927	C	G	chr17	15999380	16045015	3453	A549-ACE2_0h_Ho2020	2.5	33.1683	Brain_Cerebellar_Hemisphere	64.2171	Whole_Blood	2.64506
rs4792711	ENSG00000011295.15	TTC19	Lung	6.14662e-26	0.726004	0.628463	0.820432	0.486408	Cis	1.5	7.42491e-27	chr17	15996557	C	T	chr17	15999380	16045015	2823	A549-ACE2_0h_Ho2020	1.5	33.1683	Brain_Cerebellar_Hemisphere	64.2171	Whole_Blood	2.64506
rs758853	ENSG00000011295.15	TTC19	Lung	4.70944e-28	0.752336	0.659867	0.849217	0.495146	Cis	10.5	5.58506e-29	chr17	16000288	C	A	chr17	15999380	16045015	0	A549-ACE2_0h_Ho2020	10.5	33.1683	Brain_Cerebellar_Hemisphere	64.2171	Whole_Blood	2.64506
rs3760298	ENSG00000011295.15	TTC19	Lung	8.00515e-27	0.738539	0.643391	0.832752	0.486408	Cis	8	9.57521e-28	chr17	16001876	A	G	chr17	15999380	16045015	0	A549-ACE2_0h_Ho2020	8	33.1683	Brain_Cerebellar_Hemisphere	64.2171	Whole_Blood	2.64506
rs2302415	ENSG00000011295.15	TTC19	Lung	1.27522e-20	0.678609	0.577085	0.777948	0.384466	Cis	6	1.64762e-21	chr17	16003077	C	T	chr17	15999380	16045015	0	A549-ACE2_0h_Ho2020	6	33.1683	Brain_Cerebellar_Hemisphere	64.2171	Whole_Blood	2.64506
rs11078321	ENSG00000011295.15	TTC19	Lung	5.7116e-28	0.75494	0.663461	0.848761	0.494175	Cis	6	6.78287e-29	chr17	16003078	T	C	chr17	15999380	16045015	0	A549-ACE2_0h_Ho2020	6	33.1683	Brain_Cerebellar_Hemisphere	64.2171	Whole_Blood	2.64506
rs2041459	ENSG00000011295.15	TTC19	Lung	5.7116e-28	0.75494	0.664806	0.855876	0.494175	Cis	6	6.78287e-29	chr17	16003332	C	T	chr17	15999380	16045015	0	A549-ACE2_0h_Ho2020	6	33.1683	Brain_Cerebellar_Hemisphere	64.2171	Whole_Blood	2.64506
rs2041460	ENSG00000011295.15	TTC19	Lung	5.7116e-28	0.75494	0.653589	0.845335	0.494175	Cis	8	6.78282e-29	chr17	16003598	G	A	chr17	15999380	16045015	0	A549-ACE2_0h_Ho2020	8	33.1683	Brain_Cerebellar_Hemisphere	64.2171	Whole_Blood	2.64506
rs3760297	ENSG00000011295.15	TTC19	Lung	4.17073e-22	0.680584	0.568977	0.782673	0.405825	Cis	5	5.22702e-23	chr17	16006414	A	G	chr17	15999380	16045015	0	A549-ACE2_0h_Ho2020	5	33.1683	Brain_Cerebellar_Hemisphere	64.2171	Whole_Blood	2.64506
rs3826360	ENSG00000011295.15	TTC19	Lung	9.29586e-28	0.752468	0.65063	0.855835	0.491262	Cis	9	1.1066e-28	chr17	16006972	A	G	chr17	15999380	16045015	0	A549-ACE2_0h_Ho2020	9	33.1683	Brain_Cerebellar_Hemisphere	64.2171	Whole_Blood	2.64506
rs150522547	ENSG00000011295.15	TTC19	Lung	2.11443e-22	0.683463	0.56514	0.779995	0.472816	Cis	5	2.63959e-23	chr17	16007439	AGTTTTTT	A	chr17	15999380	16045015	0	A549-ACE2_0h_Ho2020	5	33.1683	Brain_Cerebellar_Hemisphere	64.2171	Whole_Blood	2.64506
rs4792712	ENSG00000011295.15	TTC19	Lung	1.6306e-21	0.686914	0.578872	0.794952	0.38932	Cis	7	2.05555e-22	chr17	16007791	T	G	chr17	15999380	16045015	0	A549-ACE2_0h_Ho2020	7	33.1683	Brain_Cerebellar_Hemisphere	64.2171	Whole_Blood	2.64506
rs8075345	ENSG00000011295.15	TTC19	Lung	7.10183e-21	0.682836	0.574448	0.788351	0.385437	Cis	8.5	9.028e-22	chr17	16014908	G	A	chr17	15999380	16045015	0	A549-ACE2_0h_Ho2020	8.5	33.1683	Brain_Cerebellar_Hemisphere	64.2171	Whole_Blood	2.64506
rs9897542	ENSG00000011295.15	TTC19	Lung	1.13991e-22	0.689773	0.579859	0.792891	0.403884	Cis	3.5	1.41698e-23	chr17	16017757	A	G	chr17	15999380	16045015	0	A549-ACE2_0h_Ho2020	3.5	33.1683	Brain_Cerebellar_Hemisphere	64.2171	Whole_Blood	2.64506
rs35860958	ENSG00000011295.15	TTC19	Lung	8.11157e-28	0.755962	0.664974	0.863093	0.490291	Cis	3.5	9.64954e-29	chr17	16017854	G	GT	chr17	15999380	16045015	0	A549-ACE2_0h_Ho2020	3.5	33.1683	Brain_Cerebellar_Hemisphere	64.2171	Whole_Blood	2.64506
rs9899002	ENSG00000011295.15	TTC19	Lung	9.29586e-28	0.752468	0.661187	0.850659	0.491262	Cis	8.5	1.1066e-28	chr17	16018105	G	A	chr17	15999380	16045015	0	A549-ACE2_0h_Ho2020	8.5	33.1683	Brain_Cerebellar_Hemisphere	64.2171	Whole_Blood	2.64506
rs34041495	ENSG00000011295.15	TTC19	Lung	8.11157e-28	0.755962	0.651885	0.857379	0.490291	Cis	8.5	9.64954e-29	chr17	16018255	T	TG	chr17	15999380	16045015	0	A549-ACE2_0h_Ho2020	8.5	33.1683	Brain_Cerebellar_Hemisphere	64.2171	Whole_Blood	2.64506
rs10569111	ENSG00000011295.15	TTC19	Lung	9.8802e-21	0.678774	0.56783	0.779715	0.383495	Cis	10.5	1.26365e-21	chr17	16019593	CTG	C	chr17	15999380	16045015	0	A549-ACE2_0h_Ho2020	10.5	33.1683	Brain_Cerebellar_Hemisphere	64.2171	Whole_Blood	2.64506
rs11869450	ENSG00000011295.15	TTC19	Lung	2.91068e-21	0.682486	0.572569	0.781565	0.384466	Cis	6	3.6823e-22	chr17	16020395	C	T	chr17	15999380	16045015	0	A549-ACE2_0h_Ho2020	6	33.1683	Brain_Cerebellar_Hemisphere	64.2171	Whole_Blood	2.64506
rs6416868	ENSG00000011295.15	TTC19	Lung	9.8802e-21	0.678774	0.569765	0.78673	0.383495	Cis	8	1.26365e-21	chr17	16021056	A	G	chr17	15999380	16045015	0	A549-ACE2_0h_Ho2020	8	33.1683	Brain_Cerebellar_Hemisphere	64.2171	Whole_Blood	2.64506
rs145648399	ENSG00000011295.15	TTC19	Lung	8.11157e-28	0.755962	0.662444	0.851257	0.490291	Cis	8.5	9.64954e-29	chr17	16022087	G	GGGTTGT	chr17	15999380	16045015	0	A549-ACE2_0h_Ho2020	8.5	33.1683	Brain_Cerebellar_Hemisphere	64.2171	Whole_Blood	2.64506
rs3785633	ENSG00000011295.15	TTC19	Lung	8.11157e-28	0.755962	0.66233	0.851211	0.490291	Cis	4	9.64954e-29	chr17	16022420	A	G	chr17	15999380	16045015	0	A549-ACE2_0h_Ho2020	4	33.1683	Brain_Cerebellar_Hemisphere	64.2171	Whole_Blood	2.64506
rs12451075	ENSG00000011295.15	TTC19	Lung	8.11157e-28	0.755962	0.664497	0.85293	0.490291	Cis	4	9.64954e-29	chr17	16022719	T	C	chr17	15999380	16045015	0	A549-ACE2_0h_Ho2020	4	33.1683	Brain_Cerebellar_Hemisphere	64.2171	Whole_Blood	2.64506
rs8080221	ENSG00000011295.15	TTC19	Lung	1.24342e-20	0.682375	0.575953	0.793641	0.383495	Cis	5.5	1.60502e-21	chr17	16038771	C	G	chr17	15999380	16045015	0	A549-ACE2_0h_Ho2020	5.5	33.1683	Brain_Cerebellar_Hemisphere	64.2171	Whole_Blood	2.64506
rs8081406	ENSG00000011295.15	TTC19	Lung	2.64845e-20	0.664555	0.554538	0.764317	0.41165	Cis	5.5	3.44242e-21	chr17	16038831	T	C	chr17	15999380	16045015	0	A549-ACE2_0h_Ho2020	5.5	33.1683	Brain_Cerebellar_Hemisphere	64.2171	Whole_Blood	2.64506
rs4792716	ENSG00000011295.15	TTC19	Lung	2.58812e-21	0.689656	0.577949	0.801577	0.403884	Cis	8	3.27212e-22	chr17	16039830	A	G	chr17	15999380	16045015	0	A549-ACE2_0h_Ho2020	8	33.1683	Brain_Cerebellar_Hemisphere	64.2171	Whole_Blood	2.64506
rs11657160	ENSG00000011295.15	TTC19	Lung	2.58812e-21	0.689656	0.582293	0.791152	0.403884	Cis	1.5	3.27212e-22	chr17	16040017	G	C	chr17	15999380	16045015	0	A549-ACE2_0h_Ho2020	1.5	33.1683	Brain_Cerebellar_Hemisphere	64.2171	Whole_Blood	2.64506
rs1075901	ENSG00000011295.15	TTC19	Lung	1.97551e-21	0.690931	0.589311	0.79827	0.405825	Cis	3	2.49358e-22	chr17	16040596	T	C	chr17	15999380	16045015	0	A549-ACE2_0h_Ho2020	3	33.1683	Brain_Cerebellar_Hemisphere	64.2171	Whole_Blood	2.64506
rs10684399	ENSG00000011295.15	TTC19	Lung	1.68719e-20	0.665012	0.548789	0.759046	0.403884	Cis	7	2.1861e-21	chr17	16042160	C	CAAAG	chr17	15999380	16045015	0	A549-ACE2_0h_Ho2020	7	33.1683	Brain_Cerebellar_Hemisphere	64.2171	Whole_Blood	2.64506
rs3785632	ENSG00000011295.15	TTC19	Lung	2.9643e-13	0.549055	0.389609	0.679679	0.318447	Cis	7	4.92115e-14	chr17	16042294	C	T	chr17	15999380	16045015	0	A549-ACE2_0h_Ho2020	7	33.1683	Brain_Cerebellar_Hemisphere	64.2171	Whole_Blood	2.64506
rs3837816	ENSG00000011295.15	TTC19	Lung	3.49909e-21	0.678825	0.570604	0.792064	0.403884	Cis	7	4.43241e-22	chr17	16042299	G	GTCAT	chr17	15999380	16045015	0	A549-ACE2_0h_Ho2020	7	33.1683	Brain_Cerebellar_Hemisphere	64.2171	Whole_Blood	2.64506
rs3785631	ENSG00000011295.15	TTC19	Lung	2.03482e-21	0.664774	0.557067	0.764026	0.462136	Cis	8	2.56927e-22	chr17	16042632	A	G	chr17	15999380	16045015	0	A549-ACE2_0h_Ho2020	8	33.1683	Brain_Cerebellar_Hemisphere	64.2171	Whole_Blood	2.64506
rs4435297	ENSG00000011295.15	TTC19	Lung	5.15154e-20	0.655243	0.549166	0.762086	0.41068	Cis	5.5	6.77369e-21	chr17	16043903	T	C	chr17	15999380	16045015	0	A549-ACE2_0h_Ho2020	5.5	33.1683	Brain_Cerebellar_Hemisphere	64.2171	Whole_Blood	2.64506
rs4792717	ENSG00000011295.15	TTC19	Lung	5.15154e-20	0.655243	0.542356	0.769882	0.41068	Cis	6.5	6.77369e-21	chr17	16045116	A	G	chr17	15999380	16045015	101	A549-ACE2_0h_Ho2020	6.5	33.1683	Brain_Cerebellar_Hemisphere	64.2171	Whole_Blood	2.64506
rs9889822	ENSG00000011295.15	TTC19	Lung	1.00784e-21	0.676121	0.562423	0.777945	0.462136	Cis	6.5	1.26679e-22	chr17	16045649	C	T	chr17	15999380	16045015	634	A549-ACE2_0h_Ho2020	6.5	33.1683	Brain_Cerebellar_Hemisphere	64.2171	Whole_Blood	2.64506
rs9909615	ENSG00000011295.15	TTC19	Lung	1.00784e-21	0.676121	0.574505	0.77573	0.462136	Cis	1	1.26679e-22	chr17	16045785	C	T	chr17	15999380	16045015	770	A549-ACE2_0h_Ho2020	1	33.1683	Brain_Cerebellar_Hemisphere	64.2171	Whole_Blood	2.64506
rs1079533	ENSG00000011295.15	TTC19	Lung	8.2861e-27	0.737675	0.634691	0.842807	0.491262	Cis	9.5	9.91465e-28	chr17	16046884	G	A	chr17	15999380	16045015	1869	A549-ACE2_0h_Ho2020	9.5	33.1683	Brain_Cerebellar_Hemisphere	64.2171	Whole_Blood	2.64506
rs11651290	ENSG00000011295.15	TTC19	Lung	7.01625e-27	0.737939	0.641344	0.841527	0.490291	Cis	7.5	8.38949e-28	chr17	16048157	C	T	chr17	15999380	16045015	3142	A549-ACE2_0h_Ho2020	7.5	33.1683	Brain_Cerebellar_Hemisphere	64.2171	Whole_Blood	2.64506
rs3815039	ENSG00000011295.15	TTC19	Lung	5.80661e-27	0.74055	0.633766	0.832774	0.491262	Cis	3.5	6.93836e-28	chr17	16049274	C	A	chr17	15999380	16045015	4259	A549-ACE2_0h_Ho2020	3.5	33.1683	Brain_Cerebellar_Hemisphere	64.2171	Whole_Blood	2.64506
rs11078327	ENSG00000011295.15	TTC19	Lung	1.68507e-20	0.670812	0.563417	0.77536	0.404854	Cis	3.5	2.18267e-21	chr17	16049627	C	G	chr17	15999380	16045015	4612	A549-ACE2_0h_Ho2020	3.5	33.1683	Brain_Cerebellar_Hemisphere	64.2171	Whole_Blood	2.64506
rs11459724	ENSG00000011295.15	TTC19	Lung	5.15154e-20	0.655243	0.547757	0.763291	0.41068	Cis	2.5	6.77369e-21	chr17	16050734	T	TA	chr17	15999380	16045015	5719	A549-ACE2_0h_Ho2020	2.5	33.1683	Brain_Cerebellar_Hemisphere	64.2171	Whole_Blood	2.64506
rs4792718	ENSG00000011295.15	TTC19	Lung	3.14288e-20	0.665569	0.545011	0.760575	0.382524	Cis	4.5	4.10175e-21	chr17	16051378	A	G	chr17	15999380	16045015	6363	A549-ACE2_0h_Ho2020	4.5	33.1683	Brain_Cerebellar_Hemisphere	64.2171	Whole_Blood	2.64506
rs11657912	ENSG00000011295.15	TTC19	Lung	3.75555e-25	0.717501	0.616329	0.812533	0.487379	Cis	5	4.54884e-26	chr17	16052826	G	T	chr17	15999380	16045015	7811	A549-ACE2_0h_Ho2020	5	33.1683	Brain_Cerebellar_Hemisphere	64.2171	Whole_Blood	2.64506
rs4792719	ENSG00000011295.15	TTC19	Lung	4.45333e-27	0.742548	0.637069	0.832498	0.48932	Cis	6.5	5.31768e-28	chr17	16055088	A	G	chr17	15999380	16045015	10073	A549-ACE2_0h_Ho2020	6.5	33.1683	Brain_Cerebellar_Hemisphere	64.2171	Whole_Blood	2.64506
rs9652827	ENSG00000011295.15	TTC19	Lung	7.35634e-20	0.65671	0.553367	0.761456	0.412621	Cis	6.5	9.70878e-21	chr17	16055460	C	T	chr17	15999380	16045015	10445	A549-ACE2_0h_Ho2020	6.5	33.1683	Brain_Cerebellar_Hemisphere	64.2171	Whole_Blood	2.64506
rs3834582	ENSG00000011295.15	TTC19	Lung	9.31448e-27	0.744645	0.644564	0.841214	0.488349	Cis	6.5	1.11527e-27	chr17	16056098	GCTT	G	chr17	15999380	16045015	11083	A549-ACE2_0h_Ho2020	6.5	33.1683	Brain_Cerebellar_Hemisphere	64.2171	Whole_Blood	2.64506
rs9652828	ENSG00000011295.15	TTC19	Lung	9.31448e-27	0.744645	0.655211	0.846991	0.488349	Cis	4	1.11527e-27	chr17	16056400	C	T	chr17	15999380	16045015	11385	A549-ACE2_0h_Ho2020	4	33.1683	Brain_Cerebellar_Hemisphere	64.2171	Whole_Blood	2.64506
rs2157991	ENSG00000011295.15	TTC19	Lung	1.51575e-20	0.665128	0.554899	0.77135	0.431068	Cis	5	1.96087e-21	chr17	16058637	A	G	chr17	15999380	16045015	13622	A549-ACE2_0h_Ho2020	5	33.1683	Brain_Cerebellar_Hemisphere	64.2171	Whole_Blood	2.64506
rs2157990	ENSG00000011295.15	TTC19	Lung	7.35634e-20	0.65671	0.559523	0.772181	0.412621	Cis	5	9.70878e-21	chr17	16058679	T	A	chr17	15999380	16045015	13664	A549-ACE2_0h_Ho2020	5	33.1683	Brain_Cerebellar_Hemisphere	64.2171	Whole_Blood	2.64506
rs3785629	ENSG00000011295.15	TTC19	Lung	1.58017e-20	0.662837	0.54899	0.766339	0.432039	Cis	1	2.04614e-21	chr17	16058807	A	G	chr17	15999380	16045015	13792	A549-ACE2_0h_Ho2020	1	33.1683	Brain_Cerebellar_Hemisphere	64.2171	Whole_Blood	2.64506
rs9709250	ENSG00000011295.15	TTC19	Lung	1.58017e-20	0.662837	0.553005	0.767089	0.432039	Cis	2	2.04614e-21	chr17	16058837	A	G	chr17	15999380	16045015	13822	A549-ACE2_0h_Ho2020	2	33.1683	Brain_Cerebellar_Hemisphere	64.2171	Whole_Blood	2.64506
rs150275723	ENSG00000011295.15	TTC19	Lung	2.81839e-24	0.713301	0.607903	0.815728	0.478641	Cis	4.5	3.44248e-25	chr17	16062382	AAAAC	A	chr17	15999380	16045015	17367	A549-ACE2_0h_Ho2020	4.5	33.1683	Brain_Cerebellar_Hemisphere	64.2171	Whole_Blood	2.64506
rs11652025	ENSG00000011295.15	TTC19	Lung	1.05762e-20	0.660996	0.55364	0.765034	0.430097	Cis	4.5	1.3544e-21	chr17	16062549	T	G	chr17	15999380	16045015	17534	A549-ACE2_0h_Ho2020	4.5	33.1683	Brain_Cerebellar_Hemisphere	64.2171	Whole_Blood	2.64506
rs2285583	ENSG00000011295.15	TTC19	Lung	3.26507e-20	0.666763	0.537126	0.762756	0.378641	Cis	4.5	4.26788e-21	chr17	16064829	T	C	chr17	15999380	16045015	19814	A549-ACE2_0h_Ho2020	4.5	33.1683	Brain_Cerebellar_Hemisphere	64.2171	Whole_Blood	2.64506
rs3815038	ENSG00000011295.15	TTC19	Lung	5.83376e-27	0.745849	0.637758	0.840259	0.486408	Cis	4.5	6.97318e-28	chr17	16065235	A	C	chr17	15999380	16045015	20220	A549-ACE2_0h_Ho2020	4.5	33.1683	Brain_Cerebellar_Hemisphere	64.2171	Whole_Blood	2.64506
rs2285582	ENSG00000011295.15	TTC19	Lung	9.43611e-21	0.672732	0.569081	0.792894	0.403884	Cis	4.5	1.2057e-21	chr17	16065359	G	A	chr17	15999380	16045015	20344	A549-ACE2_0h_Ho2020	4.5	33.1683	Brain_Cerebellar_Hemisphere	64.2171	Whole_Blood	2.64506
rs3785628	ENSG00000011295.15	TTC19	Lung	5.30998e-21	0.685103	0.577128	0.791789	0.403696	Cis	2.5	6.74149e-22	chr17	16067368	C	T	chr17	15999380	16045015	22353	A549-ACE2_0h_Ho2020	2.5	33.1683	Brain_Cerebellar_Hemisphere	64.2171	Whole_Blood	2.64506
rs12948361	ENSG00000011295.15	TTC19	Lung	1.14903e-26	0.739584	0.640484	0.843602	0.487379	Cis	4.5	1.37627e-27	chr17	16068767	G	A	chr17	15999380	16045015	23752	A549-ACE2_0h_Ho2020	4.5	33.1683	Brain_Cerebellar_Hemisphere	64.2171	Whole_Blood	2.64506
rs12942295	ENSG00000011295.15	TTC19	Lung	7.1626e-25	0.725764	0.620307	0.832377	0.473786	Cis	2.5	8.6931e-26	chr17	16070530	A	T	chr17	15999380	16045015	25515	A549-ACE2_0h_Ho2020	2.5	33.1683	Brain_Cerebellar_Hemisphere	64.2171	Whole_Blood	2.64506
rs2051736	ENSG00000011295.15	TTC19	Lung	2.68564e-26	0.735592	0.633506	0.834685	0.486408	Cis	4	3.22005e-27	chr17	16086699	T	C	chr17	15999380	16045015	41684	A549-ACE2_0h_Ho2020	4	33.1683	Brain_Cerebellar_Hemisphere	64.2171	Whole_Blood	2.64506
rs8080706	ENSG00000011295.15	TTC19	Lung	5.84752e-25	0.725684	0.62076	0.822493	0.474757	Cis	3	7.09224e-26	chr17	16088246	G	C	chr17	15999380	16045015	43231	A549-ACE2_0h_Ho2020	3	33.1683	Brain_Cerebellar_Hemisphere	64.2171	Whole_Blood	2.64506
rs8081667	ENSG00000011295.15	TTC19	Lung	3.075e-20	0.668678	0.553996	0.771129	0.379612	Cis	3	4.0119e-21	chr17	16088254	T	C	chr17	15999380	16045015	43239	A549-ACE2_0h_Ho2020	3	33.1683	Brain_Cerebellar_Hemisphere	64.2171	Whole_Blood	2.64506
rs12947205	ENSG00000011295.15	TTC19	Lung	2.72981e-24	0.714928	0.61436	0.826826	0.47767	Cis	3	3.33317e-25	chr17	16090013	G	A	chr17	15999380	16045015	44998	A549-ACE2_0h_Ho2020	3	33.1683	Brain_Cerebellar_Hemisphere	64.2171	Whole_Blood	2.64506
rs1125156	ENSG00000011295.15	TTC19	Lung	1.38221e-25	0.724237	0.607121	0.822278	0.487379	Cis	1.5	1.67192e-26	chr17	16091240	G	A	chr17	15999380	16045015	46225	A549-ACE2_0h_Ho2020	1.5	33.1683	Brain_Cerebellar_Hemisphere	64.2171	Whole_Blood	2.64506
rs34527265	ENSG00000011295.15	TTC19	Lung	6.54215e-20	0.649339	0.528442	0.756016	0.430097	Cis	1.5	8.61554e-21	chr17	16091550	T	TCTCA	chr17	15999380	16045015	46535	A549-ACE2_0h_Ho2020	1.5	33.1683	Brain_Cerebellar_Hemisphere	64.2171	Whole_Blood	2.64506
rs2078050	ENSG00000011295.15	TTC19	Lung	4.36523e-20	0.66019	0.547321	0.766879	0.403884	Cis	1.5	5.73087e-21	chr17	16091574	C	T	chr17	15999380	16045015	46559	A549-ACE2_0h_Ho2020	1.5	33.1683	Brain_Cerebellar_Hemisphere	64.2171	Whole_Blood	2.64506
rs11872032	ENSG00000011295.15	TTC19	Lung	1.15418e-22	0.683517	0.586929	0.786147	0.483495	Cis	1.5	1.43519e-23	chr17	16094459	A	C	chr17	15999380	16045015	49444	A549-ACE2_0h_Ho2020	1.5	33.1683	Brain_Cerebellar_Hemisphere	64.2171	Whole_Blood	2.64506
rs7207463	ENSG00000011295.15	TTC19	Lung	3.62644e-20	0.655144	0.539551	0.774937	0.43301	Cis	1	4.74912e-21	chr17	16100945	A	G	chr17	15999380	16045015	55930	A549-ACE2_0h_Ho2020	1	33.1683	Brain_Cerebellar_Hemisphere	64.2171	Whole_Blood	2.64506
rs7207889	ENSG00000011295.15	TTC19	Lung	4.17082e-23	0.69004	0.591523	0.793761	0.486408	Cis	1	5.16756e-24	chr17	16101054	C	T	chr17	15999380	16045015	56039	A549-ACE2_0h_Ho2020	1	33.1683	Brain_Cerebellar_Hemisphere	64.2171	Whole_Blood	2.64506
rs2285580	ENSG00000011295.15	TTC19	Lung	1.13249e-19	0.652615	0.531317	0.748814	0.402913	Cis	3	1.49926e-20	chr17	16101873	T	C	chr17	15999380	16045015	56858	A549-ACE2_0h_Ho2020	3	33.1683	Brain_Cerebellar_Hemisphere	64.2171	Whole_Blood	2.64506
rs4791662	ENSG00000011295.15	TTC19	Lung	6.34453e-22	0.665046	0.564253	0.766576	0.485437	Cis	1.5	7.96174e-23	chr17	16105558	T	C	chr17	15999380	16045015	60543	A549-ACE2_0h_Ho2020	1.5	33.1683	Brain_Cerebellar_Hemisphere	64.2171	Whole_Blood	2.64506
rs9909697	ENSG00000011295.15	TTC19	Lung	9.61698e-24	0.689776	0.584033	0.785753	0.494175	Cis	1.5	1.18367e-24	chr17	16116664	G	A	chr17	15999380	16045015	71649	A549-ACE2_0h_Ho2020	1.5	33.1683	Brain_Cerebellar_Hemisphere	64.2171	Whole_Blood	2.64506
rs35445506	ENSG00000011295.15	TTC19	Lung	8.34424e-20	0.648516	0.547527	0.762594	0.430097	Cis	1.5	1.10228e-20	chr17	16116718	C	CAGA	chr17	15999380	16045015	71703	A549-ACE2_0h_Ho2020	1.5	33.1683	Brain_Cerebellar_Hemisphere	64.2171	Whole_Blood	2.64506
rs12449895	ENSG00000011295.15	TTC19	Lung	2.21076e-21	0.667896	0.570255	0.766991	0.481553	Cis	1.5	2.79322e-22	chr17	16118297	A	G	chr17	15999380	16045015	73282	A549-ACE2_0h_Ho2020	1.5	33.1683	Brain_Cerebellar_Hemisphere	64.2171	Whole_Blood	2.64506
rs11658564	ENSG00000011295.15	TTC19	Lung	5.7225e-20	0.655068	0.548328	0.758954	0.429126	Cis	1.5	7.53144e-21	chr17	16120273	T	C	chr17	15999380	16045015	75258	A549-ACE2_0h_Ho2020	1.5	33.1683	Brain_Cerebellar_Hemisphere	64.2171	Whole_Blood	2.64506
rs11870608	ENSG00000011295.15	TTC19	Lung	5.7225e-20	0.655068	0.545222	0.767656	0.429126	Cis	1.5	7.53144e-21	chr17	16122356	A	G	chr17	15999380	16045015	77341	A549-ACE2_0h_Ho2020	1.5	33.1683	Brain_Cerebellar_Hemisphere	64.2171	Whole_Blood	2.64506
rs11078332	ENSG00000011295.15	TTC19	Lung	1.53373e-22	0.678649	0.582986	0.784854	0.483495	Cis	1.5	1.91091e-23	chr17	16122754	A	G	chr17	15999380	16045015	77739	A549-ACE2_0h_Ho2020	1.5	33.1683	Brain_Cerebellar_Hemisphere	64.2171	Whole_Blood	2.64506
rs10852833	ENSG00000011295.15	TTC19	Lung	9.61698e-24	0.689776	0.591182	0.790486	0.494175	Cis	2.5	1.18367e-24	chr17	16124047	A	G	chr17	15999380	16045015	79032	A549-ACE2_0h_Ho2020	2.5	33.1683	Brain_Cerebellar_Hemisphere	64.2171	Whole_Blood	2.64506
rs11650678	ENSG00000011295.15	TTC19	Lung	2.27106e-22	0.677939	0.57033	0.780678	0.484436	Cis	2.5	2.83604e-23	chr17	16124713	G	A	chr17	15999380	16045015	79698	A549-ACE2_0h_Ho2020	2.5	33.1683	Brain_Cerebellar_Hemisphere	64.2171	Whole_Blood	2.64506
rs7216834	ENSG00000011295.15	TTC19	Lung	2.33752e-22	0.677698	0.564073	0.782889	0.484466	Cis	1.5	2.92095e-23	chr17	16129451	C	A	chr17	15999380	16045015	84436	A549-ACE2_0h_Ho2020	1.5	33.1683	Brain_Cerebellar_Hemisphere	64.2171	Whole_Blood	2.64506
rs1160109	ENSG00000011295.15	TTC19	Lung	2.33752e-22	0.677698	0.577545	0.775671	0.484466	Cis	1.5	2.92095e-23	chr17	16129818	T	A	chr17	15999380	16045015	84803	A549-ACE2_0h_Ho2020	1.5	33.1683	Brain_Cerebellar_Hemisphere	64.2171	Whole_Blood	2.64506
rs2324141	ENSG00000011295.15	TTC19	Lung	1.32238e-19	0.648236	0.539269	0.758628	0.431068	Cis	1	1.75444e-20	chr17	16130129	C	A	chr17	15999380	16045015	85114	A549-ACE2_0h_Ho2020	1	33.1683	Brain_Cerebellar_Hemisphere	64.2171	Whole_Blood	2.64506
rs9902141	ENSG00000011295.15	TTC19	Lung	9.70521e-24	0.689874	0.586284	0.787772	0.494175	Cis	1.5	1.19493e-24	chr17	16131459	G	T	chr17	15999380	16045015	86444	A549-ACE2_0h_Ho2020	1.5	33.1683	Brain_Cerebellar_Hemisphere	64.2171	Whole_Blood	2.64506
rs10451230	ENSG00000011295.15	TTC19	Lung	4.46822e-20	0.657809	0.547166	0.758094	0.407767	Cis	1.5	5.86791e-21	chr17	16131911	A	T	chr17	15999380	16045015	86896	A549-ACE2_0h_Ho2020	1.5	33.1683	Brain_Cerebellar_Hemisphere	64.2171	Whole_Blood	2.64506
rs9897388	ENSG00000011295.15	TTC19	Lung	1.32238e-19	0.648236	0.524084	0.75445	0.431068	Cis	1.5	1.75444e-20	chr17	16134312	C	A	chr17	15999380	16045015	89297	A549-ACE2_0h_Ho2020	1.5	33.1683	Brain_Cerebellar_Hemisphere	64.2171	Whole_Blood	2.64506
rs2324142	ENSG00000011295.15	TTC19	Lung	9.62536e-20	0.660304	0.555756	0.76534	0.401942	Cis	1.5	1.2723e-20	chr17	16137992	C	A	chr17	15999380	16045015	92977	A549-ACE2_0h_Ho2020	1.5	33.1683	Brain_Cerebellar_Hemisphere	64.2171	Whole_Blood	2.64506
rs2875265	ENSG00000011295.15	TTC19	Lung	5.7225e-20	0.655068	0.54043	0.750592	0.429126	Cis	1.5	7.53144e-21	chr17	16138322	T	C	chr17	15999380	16045015	93307	A549-ACE2_0h_Ho2020	1.5	33.1683	Brain_Cerebellar_Hemisphere	64.2171	Whole_Blood	2.64506
rs2285579	ENSG00000011295.15	TTC19	Lung	1.40763e-19	0.652184	0.547752	0.753848	0.402913	Cis	1	1.86984e-20	chr17	16143531	A	T	chr17	15999380	16045015	98516	A549-ACE2_0h_Ho2020	1	33.1683	Brain_Cerebellar_Hemisphere	64.2171	Whole_Blood	2.64506
rs34858502	ENSG00000011295.15	TTC19	Lung	1.53373e-22	0.678649	0.578417	0.789305	0.483495	Cis	1	1.91091e-23	chr17	16143865	TTAA	T	chr17	15999380	16045015	98850	A549-ACE2_0h_Ho2020	1	33.1683	Brain_Cerebellar_Hemisphere	64.2171	Whole_Blood	2.64506
rs9903464	ENSG00000011295.15	TTC19	Lung	1.31618e-23	0.689767	0.589908	0.786176	0.495146	Cis	1.5	1.62482e-24	chr17	16149067	C	T	chr17	15999380	16045015	104052	A549-ACE2_0h_Ho2020	1.5	33.1683	Brain_Cerebellar_Hemisphere	64.2171	Whole_Blood	2.64506
rs178659	ENSG00000011295.15	TTC19	Lung	1.53373e-22	0.678649	0.580318	0.785481	0.483495	Cis	1	1.91091e-23	chr17	16153128	C	T	chr17	15999380	16045015	108113	A549-ACE2_0h_Ho2020	1	33.1683	Brain_Cerebellar_Hemisphere	64.2171	Whole_Blood	2.64506
rs36022788	ENSG00000011295.15	TTC19	Lung	9.61698e-24	0.689776	0.594039	0.801217	0.494175	Cis	1.5	1.18368e-24	chr17	16189163	G	GT	chr17	15999380	16045015	144148	A549-ACE2_0h_Ho2020	1.5	33.1683	Brain_Cerebellar_Hemisphere	64.2171	Whole_Blood	2.64506
rs178816	ENSG00000011295.15	TTC19	Lung	9.61698e-24	0.689776	0.593754	0.795355	0.494175	Cis	1.5	1.18367e-24	chr17	16189588	A	G	chr17	15999380	16045015	144573	A549-ACE2_0h_Ho2020	1.5	33.1683	Brain_Cerebellar_Hemisphere	64.2171	Whole_Blood	2.64506
rs178815	ENSG00000011295.15	TTC19	Lung	8.34424e-20	0.648516	0.535153	0.762452	0.430097	Cis	1.5	1.10228e-20	chr17	16189615	C	T	chr17	15999380	16045015	144600	A549-ACE2_0h_Ho2020	1.5	33.1683	Brain_Cerebellar_Hemisphere	64.2171	Whole_Blood	2.64506
rs178797	ENSG00000011295.15	TTC19	Lung	1.69264e-23	0.687582	0.584533	0.792311	0.496117	Cis	2	2.09231e-24	chr17	16215740	G	A	chr17	15999380	16045015	170725	A549-ACE2_0h_Ho2020	2	33.1683	Brain_Cerebellar_Hemisphere	64.2171	Whole_Blood	2.64506
rs4470185	ENSG00000011295.15	TTC19	Lung	2.15337e-17	0.60565	0.494873	0.715469	0.486408	Cis	1.5	2.96476e-18	chr17	16240395	T	C	chr17	15999380	16045015	195380	A549-ACE2_0h_Ho2020	1.5	33.1683	Brain_Cerebellar_Hemisphere	64.2171	Whole_Blood	2.64506
rs9916220	ENSG00000011295.15	TTC19	Lung	4.13721e-20	0.645108	0.54792	0.755474	0.463107	Cis	1	5.42815e-21	chr17	16241770	T	A	chr17	15999380	16045015	196755	A549-ACE2_0h_Ho2020	1	33.1683	Brain_Cerebellar_Hemisphere	64.2171	Whole_Blood	2.64506
rs1045599	ENSG00000141027.20	NCOR1	Lung	0.0112647	-0.148341	-0.236955	-0.0545782	0.402913	Cis	2	0.00433918	chr17	15976596	C	T	chr17	16029157	16216091	52561	A549-ACE2_0h_Ho2020	2	23.8325	Uterus	34.9753	Heart_Left_Ventricle	6.62791
rs2286795	ENSG00000141027.20	NCOR1	Lung	0.00265196	-0.177572	-0.274101	-0.0840213	0.37767	Cis	2.5	0.000948006	chr17	15980495	C	T	chr17	16029157	16216091	48662	A549-ACE2_0h_Ho2020	2.5	23.8325	Uterus	34.9753	Heart_Left_Ventricle	6.62791
rs4239134	ENSG00000141027.20	NCOR1	Lung	0.00104573	-0.237198	-0.334253	-0.141357	0.492233	Cis	2.5	0.000356217	chr17	15980653	T	C	chr17	16029157	16216091	48504	A549-ACE2_0h_Ho2020	2.5	23.8325	Uterus	34.9753	Heart_Left_Ventricle	6.62791
rs2286796	ENSG00000141027.20	NCOR1	Lung	0.00916369	-0.153295	-0.250843	-0.062628	0.398058	Cis	2.5	0.0034921	chr17	15980913	A	G	chr17	16029157	16216091	48244	A549-ACE2_0h_Ho2020	2.5	23.8325	Uterus	34.9753	Heart_Left_Ventricle	6.62791
rs10491104	ENSG00000141027.20	NCOR1	Lung	0.00081639	-0.225452	-0.319079	-0.121753	0.47767	Cis	1.5	0.000276561	chr17	15981247	C	T	chr17	16029157	16216091	47910	A549-ACE2_0h_Ho2020	1.5	23.8325	Uterus	34.9753	Heart_Left_Ventricle	6.62791
rs55676330	ENSG00000141027.20	NCOR1	Lung	0.000729279	-0.230506	-0.330045	-0.133085	0.481553	Cis	1.5	0.000246307	chr17	15981317	C	T	chr17	16029157	16216091	47840	A549-ACE2_0h_Ho2020	1.5	23.8325	Uterus	34.9753	Heart_Left_Ventricle	6.62791
rs8070859	ENSG00000141027.20	NCOR1	Lung	0.00219728	-0.18413	-0.283087	-0.0838749	0.38835	Cis	2	0.000778069	chr17	15984475	A	G	chr17	16029157	16216091	44682	A549-ACE2_0h_Ho2020	2	23.8325	Uterus	34.9753	Heart_Left_Ventricle	6.62791
rs11655456	ENSG00000141027.20	NCOR1	Lung	0.00170344	-0.186783	-0.286177	-0.0936155	0.38932	Cis	2.5	0.000599303	chr17	15991475	C	T	chr17	16029157	16216091	37682	A549-ACE2_0h_Ho2020	2.5	23.8325	Uterus	34.9753	Heart_Left_Ventricle	6.62791
rs7209094	ENSG00000141027.20	NCOR1	Lung	0.00170344	-0.186783	-0.282332	-0.0798305	0.38932	Cis	2.5	0.000599303	chr17	15992358	A	T	chr17	16029157	16216091	36799	A549-ACE2_0h_Ho2020	2.5	23.8325	Uterus	34.9753	Heart_Left_Ventricle	6.62791
rs7210655	ENSG00000141027.20	NCOR1	Lung	0.00170344	-0.186783	-0.291677	-0.0893145	0.38932	Cis	3.5	0.000599303	chr17	15995673	C	A	chr17	16029157	16216091	33484	A549-ACE2_0h_Ho2020	3.5	23.8325	Uterus	34.9753	Heart_Left_Ventricle	6.62791
rs6502482	ENSG00000141027.20	NCOR1	Lung	0.00933387	-0.154684	-0.256283	-0.0560618	0.43301	Cis	3.5	0.00356343	chr17	15995927	C	G	chr17	16029157	16216091	33230	A549-ACE2_0h_Ho2020	3.5	23.8325	Uterus	34.9753	Heart_Left_Ventricle	6.62791
rs758853	ENSG00000141027.20	NCOR1	Lung	0.00193387	-0.219324	-0.306655	-0.121551	0.495146	Cis	2.5	0.000681794	chr17	16000288	C	A	chr17	16029157	16216091	28869	A549-ACE2_0h_Ho2020	2.5	23.8325	Uterus	34.9753	Heart_Left_Ventricle	6.62791
rs3760298	ENSG00000141027.20	NCOR1	Lung	0.00111635	-0.217333	-0.313294	-0.119395	0.486408	Cis	4.5	0.000381229	chr17	16001876	A	G	chr17	16029157	16216091	27281	A549-ACE2_0h_Ho2020	4.5	23.8325	Uterus	34.9753	Heart_Left_Ventricle	6.62791
rs2302415	ENSG00000141027.20	NCOR1	Lung	0.00214107	-0.184625	-0.287323	-0.086227	0.384466	Cis	2	0.000757466	chr17	16003077	C	T	chr17	16029157	16216091	26080	A549-ACE2_0h_Ho2020	2	23.8325	Uterus	34.9753	Heart_Left_Ventricle	6.62791
rs11078321	ENSG00000141027.20	NCOR1	Lung	0.00152768	-0.223802	-0.316315	-0.111298	0.494175	Cis	2	0.000534726	chr17	16003078	T	C	chr17	16029157	16216091	26079	A549-ACE2_0h_Ho2020	2	23.8325	Uterus	34.9753	Heart_Left_Ventricle	6.62791
rs2041459	ENSG00000141027.20	NCOR1	Lung	0.00152768	-0.223802	-0.318008	-0.132271	0.494175	Cis	2	0.000534726	chr17	16003332	C	T	chr17	16029157	16216091	25825	A549-ACE2_0h_Ho2020	2	23.8325	Uterus	34.9753	Heart_Left_Ventricle	6.62791
rs2041460	ENSG00000141027.20	NCOR1	Lung	0.00152768	-0.223802	-0.319926	-0.128315	0.494175	Cis	3	0.000534726	chr17	16003598	G	A	chr17	16029157	16216091	25559	A549-ACE2_0h_Ho2020	3	23.8325	Uterus	34.9753	Heart_Left_Ventricle	6.62791
rs3760297	ENSG00000141027.20	NCOR1	Lung	0.00752038	-0.160267	-0.256488	-0.0649903	0.405825	Cis	2.5	0.00281677	chr17	16006414	A	G	chr17	16029157	16216091	22743	A549-ACE2_0h_Ho2020	2.5	23.8325	Uterus	34.9753	Heart_Left_Ventricle	6.62791
rs3826360	ENSG00000141027.20	NCOR1	Lung	0.00155645	-0.223523	-0.312476	-0.13272	0.491262	Cis	4	0.000545111	chr17	16006972	A	G	chr17	16029157	16216091	22185	A549-ACE2_0h_Ho2020	4	23.8325	Uterus	34.9753	Heart_Left_Ventricle	6.62791
rs150522547	ENSG00000141027.20	NCOR1	Lung	0.000997635	-0.229051	-0.319314	-0.136343	0.472816	Cis	3	0.000339303	chr17	16007439	AGTTTTTT	A	chr17	16029157	16216091	21718	A549-ACE2_0h_Ho2020	3	23.8325	Uterus	34.9753	Heart_Left_Ventricle	6.62791
rs4792712	ENSG00000141027.20	NCOR1	Lung	0.00170344	-0.186783	-0.288709	-0.0835169	0.38932	Cis	4	0.000599303	chr17	16007791	T	G	chr17	16029157	16216091	21366	A549-ACE2_0h_Ho2020	4	23.8325	Uterus	34.9753	Heart_Left_Ventricle	6.62791
rs8075345	ENSG00000141027.20	NCOR1	Lung	0.00279482	-0.18115	-0.27646	-0.0794211	0.385437	Cis	8.5	0.00100118	chr17	16014908	G	A	chr17	16029157	16216091	14249	A549-ACE2_0h_Ho2020	8.5	23.8325	Uterus	34.9753	Heart_Left_Ventricle	6.62791
rs9897542	ENSG00000141027.20	NCOR1	Lung	0.00703678	-0.162953	-0.267762	-0.0704862	0.403884	Cis	2.5	0.00263047	chr17	16017757	A	G	chr17	16029157	16216091	11400	A549-ACE2_0h_Ho2020	2.5	23.8325	Uterus	34.9753	Heart_Left_Ventricle	6.62791
rs35860958	ENSG00000141027.20	NCOR1	Lung	0.00145958	-0.225448	-0.321623	-0.132746	0.490291	Cis	2.5	0.000510113	chr17	16017854	G	GT	chr17	16029157	16216091	11303	A549-ACE2_0h_Ho2020	2.5	23.8325	Uterus	34.9753	Heart_Left_Ventricle	6.62791
rs9899002	ENSG00000141027.20	NCOR1	Lung	0.00155645	-0.223523	-0.323479	-0.127683	0.491262	Cis	6	0.000545113	chr17	16018105	G	A	chr17	16029157	16216091	11052	A549-ACE2_0h_Ho2020	6	23.8325	Uterus	34.9753	Heart_Left_Ventricle	6.62791
rs34041495	ENSG00000141027.20	NCOR1	Lung	0.00145958	-0.225448	-0.315978	-0.137547	0.490291	Cis	6	0.000510114	chr17	16018255	T	TG	chr17	16029157	16216091	10902	A549-ACE2_0h_Ho2020	6	23.8325	Uterus	34.9753	Heart_Left_Ventricle	6.62791
rs10569111	ENSG00000141027.20	NCOR1	Lung	0.00197992	-0.187059	-0.291391	-0.0931802	0.383495	Cis	6.5	0.000699163	chr17	16019593	CTG	C	chr17	16029157	16216091	9564	A549-ACE2_0h_Ho2020	6.5	23.8325	Uterus	34.9753	Heart_Left_Ventricle	6.62791
rs11869450	ENSG00000141027.20	NCOR1	Lung	0.0012686	-0.191689	-0.29215	-0.0870179	0.384466	Cis	2.5	0.000436432	chr17	16020395	C	T	chr17	16029157	16216091	8762	A549-ACE2_0h_Ho2020	2.5	23.8325	Uterus	34.9753	Heart_Left_Ventricle	6.62791
rs6416868	ENSG00000141027.20	NCOR1	Lung	0.00197992	-0.187059	-0.288595	-0.0913911	0.383495	Cis	4	0.000699163	chr17	16021056	A	G	chr17	16029157	16216091	8101	A549-ACE2_0h_Ho2020	4	23.8325	Uterus	34.9753	Heart_Left_Ventricle	6.62791
rs145648399	ENSG00000141027.20	NCOR1	Lung	0.00145958	-0.225448	-0.311146	-0.121623	0.490291	Cis	3.5	0.000510114	chr17	16022087	G	GGGTTGT	chr17	16029157	16216091	7070	A549-ACE2_0h_Ho2020	3.5	23.8325	Uterus	34.9753	Heart_Left_Ventricle	6.62791
rs3785633	ENSG00000141027.20	NCOR1	Lung	0.00145958	-0.225448	-0.318568	-0.129788	0.490291	Cis	4.5	0.000510114	chr17	16022420	A	G	chr17	16029157	16216091	6737	A549-ACE2_0h_Ho2020	4.5	23.8325	Uterus	34.9753	Heart_Left_Ventricle	6.62791
rs12451075	ENSG00000141027.20	NCOR1	Lung	0.00145958	-0.225448	-0.318303	-0.141818	0.490291	Cis	4.5	0.000510113	chr17	16022719	T	C	chr17	16029157	16216091	6438	A549-ACE2_0h_Ho2020	4.5	23.8325	Uterus	34.9753	Heart_Left_Ventricle	6.62791
rs8080221	ENSG00000141027.20	NCOR1	Lung	0.00187079	-0.189981	-0.291557	-0.0950821	0.383495	Cis	8	0.000659021	chr17	16038771	C	G	chr17	16029157	16216091	0	A549-ACE2_0h_Ho2020	8	23.8325	Uterus	34.9753	Heart_Left_Ventricle	6.62791
rs8081406	ENSG00000141027.20	NCOR1	Lung	0.000331192	-0.210342	-0.314032	-0.112175	0.41165	Cis	8	0.000109167	chr17	16038831	T	C	chr17	16029157	16216091	0	A549-ACE2_0h_Ho2020	8	23.8325	Uterus	34.9753	Heart_Left_Ventricle	6.62791
rs4792716	ENSG00000141027.20	NCOR1	Lung	0.000561155	-0.204325	-0.303364	-0.113966	0.403884	Cis	11.5	0.000187785	chr17	16039830	A	G	chr17	16029157	16216091	0	A549-ACE2_0h_Ho2020	11.5	23.8325	Uterus	34.9753	Heart_Left_Ventricle	6.62791
rs11657160	ENSG00000141027.20	NCOR1	Lung	0.000561155	-0.204325	-0.304945	-0.113104	0.403884	Cis	2	0.000187785	chr17	16040017	G	C	chr17	16029157	16216091	0	A549-ACE2_0h_Ho2020	2	23.8325	Uterus	34.9753	Heart_Left_Ventricle	6.62791
rs1075901	ENSG00000141027.20	NCOR1	Lung	0.000838628	-0.199664	-0.296782	-0.0986777	0.405825	Cis	6.5	0.0002843	chr17	16040596	T	C	chr17	16029157	16216091	0	A549-ACE2_0h_Ho2020	6.5	23.8325	Uterus	34.9753	Heart_Left_Ventricle	6.62791
rs10684399	ENSG00000141027.20	NCOR1	Lung	0.000543474	-0.204465	-0.297827	-0.110469	0.403884	Cis	12	0.000181313	chr17	16042160	C	CAAAG	chr17	16029157	16216091	0	A549-ACE2_0h_Ho2020	12	23.8325	Uterus	34.9753	Heart_Left_Ventricle	6.62791
rs3785632	ENSG00000141027.20	NCOR1	Lung	0.00107076	-0.196823	-0.293444	-0.0949823	0.318447	Cis	12	0.00036509	chr17	16042294	C	T	chr17	16029157	16216091	0	A549-ACE2_0h_Ho2020	12	23.8325	Uterus	34.9753	Heart_Left_Ventricle	6.62791
rs3837816	ENSG00000141027.20	NCOR1	Lung	0.000779728	-0.201348	-0.294981	-0.110056	0.403884	Cis	12	0.000263887	chr17	16042299	G	GTCAT	chr17	16029157	16216091	0	A549-ACE2_0h_Ho2020	12	23.8325	Uterus	34.9753	Heart_Left_Ventricle	6.62791
rs3785631	ENSG00000141027.20	NCOR1	Lung	0.000177356	-0.218047	-0.313857	-0.130741	0.462136	Cis	18	5.72223e-05	chr17	16042632	A	G	chr17	16029157	16216091	0	A549-ACE2_0h_Ho2020	18	23.8325	Uterus	34.9753	Heart_Left_Ventricle	6.62791
rs4435297	ENSG00000141027.20	NCOR1	Lung	0.00101045	-0.193788	-0.297175	-0.0962595	0.41068	Cis	7.5	0.000343866	chr17	16043903	T	C	chr17	16029157	16216091	0	A549-ACE2_0h_Ho2020	7.5	23.8325	Uterus	34.9753	Heart_Left_Ventricle	6.62791
rs4792717	ENSG00000141027.20	NCOR1	Lung	0.00101045	-0.193788	-0.298942	-0.0946701	0.41068	Cis	11.5	0.000343866	chr17	16045116	A	G	chr17	16029157	16216091	0	A549-ACE2_0h_Ho2020	11.5	23.8325	Uterus	34.9753	Heart_Left_Ventricle	6.62791
rs9889822	ENSG00000141027.20	NCOR1	Lung	0.000192913	-0.21559	-0.306999	-0.11775	0.462136	Cis	11.5	6.24228e-05	chr17	16045649	C	T	chr17	16029157	16216091	0	A549-ACE2_0h_Ho2020	11.5	23.8325	Uterus	34.9753	Heart_Left_Ventricle	6.62791
rs9909615	ENSG00000141027.20	NCOR1	Lung	0.000192913	-0.21559	-0.30704	-0.121708	0.462136	Cis	1.5	6.24228e-05	chr17	16045785	C	T	chr17	16029157	16216091	0	A549-ACE2_0h_Ho2020	1.5	23.8325	Uterus	34.9753	Heart_Left_Ventricle	6.62791
rs1079533	ENSG00000141027.20	NCOR1	Lung	0.00162078	-0.224748	-0.31515	-0.133849	0.491262	Cis	15.5	0.000568504	chr17	16046884	G	A	chr17	16029157	16216091	0	A549-ACE2_0h_Ho2020	15.5	23.8325	Uterus	34.9753	Heart_Left_Ventricle	6.62791
rs11651290	ENSG00000141027.20	NCOR1	Lung	0.00151679	-0.226714	-0.318254	-0.131423	0.490291	Cis	19.5	0.000530726	chr17	16048157	C	T	chr17	16029157	16216091	0	A549-ACE2_0h_Ho2020	19.5	23.8325	Uterus	34.9753	Heart_Left_Ventricle	6.62791
rs3815039	ENSG00000141027.20	NCOR1	Lung	0.00149338	-0.22738	-0.321598	-0.129053	0.491262	Cis	15	0.000522233	chr17	16049274	C	A	chr17	16029157	16216091	0	A549-ACE2_0h_Ho2020	15	23.8325	Uterus	34.9753	Heart_Left_Ventricle	6.62791
rs11078327	ENSG00000141027.20	NCOR1	Lung	0.000688832	-0.202133	-0.291418	-0.110281	0.404854	Cis	15	0.00023245	chr17	16049627	C	G	chr17	16029157	16216091	0	A549-ACE2_0h_Ho2020	15	23.8325	Uterus	34.9753	Heart_Left_Ventricle	6.62791
rs11459724	ENSG00000141027.20	NCOR1	Lung	0.00101045	-0.193788	-0.280586	-0.0973437	0.41068	Cis	10	0.000343866	chr17	16050734	T	TA	chr17	16029157	16216091	0	A549-ACE2_0h_Ho2020	10	23.8325	Uterus	34.9753	Heart_Left_Ventricle	6.62791
rs4792718	ENSG00000141027.20	NCOR1	Lung	0.00183739	-0.18852	-0.295247	-0.0924959	0.382524	Cis	16.5	0.000646957	chr17	16051378	A	G	chr17	16029157	16216091	0	A549-ACE2_0h_Ho2020	16.5	23.8325	Uterus	34.9753	Heart_Left_Ventricle	6.62791
rs12945546	ENSG00000141027.20	NCOR1	Lung	0.00151679	-0.226714	-0.320095	-0.137006	0.490291	Cis	5.5	0.000530726	chr17	16051592	T	C	chr17	16029157	16216091	0	A549-ACE2_0h_Ho2020	5.5	23.8325	Uterus	34.9753	Heart_Left_Ventricle	6.62791
rs8065190	ENSG00000141027.20	NCOR1	Lung	0.00106486	-0.194286	-0.290933	-0.0883306	0.412621	Cis	1.5	0.000362991	chr17	16051695	G	T	chr17	16029157	16216091	0	A549-ACE2_0h_Ho2020	1.5	23.8325	Uterus	34.9753	Heart_Left_Ventricle	6.62791
rs11078328	ENSG00000141027.20	NCOR1	Lung	0.000496486	-0.237056	-0.332136	-0.14062	0.487379	Cis	1.5	0.000165293	chr17	16052177	T	A	chr17	16029157	16216091	0	A549-ACE2_0h_Ho2020	1.5	23.8325	Uterus	34.9753	Heart_Left_Ventricle	6.62791
rs11657912	ENSG00000141027.20	NCOR1	Lung	0.000496486	-0.237056	-0.327721	-0.134983	0.487379	Cis	14	0.000165293	chr17	16052826	G	T	chr17	16029157	16216091	0	A549-ACE2_0h_Ho2020	14	23.8325	Uterus	34.9753	Heart_Left_Ventricle	6.62791
rs11656046	ENSG00000141027.20	NCOR1	Lung	0.00110847	-0.194773	-0.284515	-0.0928584	0.415534	Cis	3	0.000378493	chr17	16054700	T	C	chr17	16029157	16216091	0	A549-ACE2_0h_Ho2020	3	23.8325	Uterus	34.9753	Heart_Left_Ventricle	6.62791
rs12945463	ENSG00000141027.20	NCOR1	Lung	0.00101045	-0.193788	-0.294383	-0.0969119	0.41068	Cis	1.5	0.000343866	chr17	16054871	A	G	chr17	16029157	16216091	0	A549-ACE2_0h_Ho2020	1.5	23.8325	Uterus	34.9753	Heart_Left_Ventricle	6.62791
rs4792719	ENSG00000141027.20	NCOR1	Lung	0.00139272	-0.2264	-0.318938	-0.129097	0.48932	Cis	14	0.00048112	chr17	16055088	A	G	chr17	16029157	16216091	0	A549-ACE2_0h_Ho2020	14	23.8325	Uterus	34.9753	Heart_Left_Ventricle	6.62791
rs9652827	ENSG00000141027.20	NCOR1	Lung	0.0011043	-0.194023	-0.283685	-0.0964245	0.412621	Cis	14	0.000377023	chr17	16055460	C	T	chr17	16029157	16216091	0	A549-ACE2_0h_Ho2020	14	23.8325	Uterus	34.9753	Heart_Left_Ventricle	6.62791
rs3834582	ENSG00000141027.20	NCOR1	Lung	0.00108901	-0.232513	-0.330555	-0.139792	0.488349	Cis	14	0.000371624	chr17	16056098	GCTT	G	chr17	16029157	16216091	0	A549-ACE2_0h_Ho2020	14	23.8325	Uterus	34.9753	Heart_Left_Ventricle	6.62791
rs9652828	ENSG00000141027.20	NCOR1	Lung	0.00108901	-0.232513	-0.326752	-0.133143	0.488349	Cis	10	0.000371624	chr17	16056400	C	T	chr17	16029157	16216091	0	A549-ACE2_0h_Ho2020	10	23.8325	Uterus	34.9753	Heart_Left_Ventricle	6.62791
rs2157991	ENSG00000141027.20	NCOR1	Lung	0.00117853	-0.193523	-0.28723	-0.101298	0.431068	Cis	17.5	0.000403135	chr17	16058637	A	G	chr17	16029157	16216091	0	A549-ACE2_0h_Ho2020	17.5	23.8325	Uterus	34.9753	Heart_Left_Ventricle	6.62791
rs2157990	ENSG00000141027.20	NCOR1	Lung	0.0011043	-0.194023	-0.296603	-0.10134	0.412621	Cis	17.5	0.000377023	chr17	16058679	T	A	chr17	16029157	16216091	0	A549-ACE2_0h_Ho2020	17.5	23.8325	Uterus	34.9753	Heart_Left_Ventricle	6.62791
rs3785629	ENSG00000141027.20	NCOR1	Lung	0.00141563	-0.191122	-0.2839	-0.100534	0.432039	Cis	3.5	0.000493771	chr17	16058807	A	G	chr17	16029157	16216091	0	A549-ACE2_0h_Ho2020	3.5	23.8325	Uterus	34.9753	Heart_Left_Ventricle	6.62791
rs9709250	ENSG00000141027.20	NCOR1	Lung	0.00141563	-0.191122	-0.277875	-0.094996	0.432039	Cis	9	0.000493771	chr17	16058837	A	G	chr17	16029157	16216091	0	A549-ACE2_0h_Ho2020	9	23.8325	Uterus	34.9753	Heart_Left_Ventricle	6.62791
rs150275723	ENSG00000141027.20	NCOR1	Lung	0.000338698	-0.228251	-0.320801	-0.135713	0.478641	Cis	23.5	0.000111683	chr17	16062382	AAAAC	A	chr17	16029157	16216091	0	A549-ACE2_0h_Ho2020	23.5	23.8325	Uterus	34.9753	Heart_Left_Ventricle	6.62791
rs11652025	ENSG00000141027.20	NCOR1	Lung	0.000586369	-0.202806	-0.291065	-0.102048	0.430097	Cis	23.5	0.000196964	chr17	16062549	T	G	chr17	16029157	16216091	0	A549-ACE2_0h_Ho2020	23.5	23.8325	Uterus	34.9753	Heart_Left_Ventricle	6.62791
rs2285583	ENSG00000141027.20	NCOR1	Lung	0.000796076	-0.201506	-0.299371	-0.103338	0.378641	Cis	17	0.000269517	chr17	16064829	T	C	chr17	16029157	16216091	0	A549-ACE2_0h_Ho2020	17	23.8325	Uterus	34.9753	Heart_Left_Ventricle	6.62791
rs3815038	ENSG00000141027.20	NCOR1	Lung	0.000728253	-0.24331	-0.341178	-0.15189	0.486408	Cis	17	0.000245931	chr17	16065235	A	C	chr17	16029157	16216091	0	A549-ACE2_0h_Ho2020	17	23.8325	Uterus	34.9753	Heart_Left_Ventricle	6.62791
rs2285582	ENSG00000141027.20	NCOR1	Lung	0.0004478	-0.209373	-0.312858	-0.11207	0.403884	Cis	17	0.000148846	chr17	16065359	G	A	chr17	16029157	16216091	0	A549-ACE2_0h_Ho2020	17	23.8325	Uterus	34.9753	Heart_Left_Ventricle	6.62791
rs3785628	ENSG00000141027.20	NCOR1	Lung	0.000372538	-0.209643	-0.307258	-0.112014	0.403696	Cis	16	0.00012313	chr17	16067368	C	T	chr17	16029157	16216091	0	A549-ACE2_0h_Ho2020	16	23.8325	Uterus	34.9753	Heart_Left_Ventricle	6.62791
rs12948361	ENSG00000141027.20	NCOR1	Lung	0.000885248	-0.232022	-0.330489	-0.135416	0.487379	Cis	17	0.000300357	chr17	16068767	G	A	chr17	16029157	16216091	0	A549-ACE2_0h_Ho2020	17	23.8325	Uterus	34.9753	Heart_Left_Ventricle	6.62791
rs12942295	ENSG00000141027.20	NCOR1	Lung	0.000182502	-0.245811	-0.33667	-0.145482	0.473786	Cis	18	5.90018e-05	chr17	16070530	A	T	chr17	16029157	16216091	0	A549-ACE2_0h_Ho2020	18	23.8325	Uterus	34.9753	Heart_Left_Ventricle	6.62791
rs9891379	ENSG00000141027.20	NCOR1	Lung	0.000101731	-0.251304	-0.340972	-0.149549	0.471845	Cis	15	3.22911e-05	chr17	16073244	T	G	chr17	16029157	16216091	0	A549-ACE2_0h_Ho2020	15	23.8325	Uterus	34.9753	Heart_Left_Ventricle	6.62791
rs11078330	ENSG00000141027.20	NCOR1	Lung	0.000366892	-0.251454	-0.345519	-0.163454	0.485437	Cis	15	0.000121204	chr17	16073691	A	T	chr17	16029157	16216091	0	A549-ACE2_0h_Ho2020	15	23.8325	Uterus	34.9753	Heart_Left_Ventricle	6.62791
rs9896441	ENSG00000141027.20	NCOR1	Lung	0.000384944	-0.206767	-0.301947	-0.111743	0.428155	Cis	15	0.000127419	chr17	16073729	C	T	chr17	16029157	16216091	0	A549-ACE2_0h_Ho2020	15	23.8325	Uterus	34.9753	Heart_Left_Ventricle	6.62791
rs9898313	ENSG00000141027.20	NCOR1	Lung	0.00011246	-0.252067	-0.34548	-0.154221	0.471845	Cis	15	3.5816e-05	chr17	16073818	T	C	chr17	16029157	16216091	0	A549-ACE2_0h_Ho2020	15	23.8325	Uterus	34.9753	Heart_Left_Ventricle	6.62791
rs11078331	ENSG00000141027.20	NCOR1	Lung	0.000436448	-0.206063	-0.293256	-0.111915	0.427184	Cis	15	0.00014493	chr17	16074555	T	G	chr17	16029157	16216091	0	A549-ACE2_0h_Ho2020	15	23.8325	Uterus	34.9753	Heart_Left_Ventricle	6.62791
rs7223346	ENSG00000141027.20	NCOR1	Lung	0.000766607	-0.199974	-0.294165	-0.1015	0.429126	Cis	2.5	0.000259353	chr17	16078560	T	C	chr17	16029157	16216091	0	A549-ACE2_0h_Ho2020	2.5	23.8325	Uterus	34.9753	Heart_Left_Ventricle	6.62791
rs2051736	ENSG00000141027.20	NCOR1	Lung	0.000424921	-0.245083	-0.344286	-0.151658	0.486408	Cis	14	0.000141016	chr17	16086699	T	C	chr17	16029157	16216091	0	A549-ACE2_0h_Ho2020	14	23.8325	Uterus	34.9753	Heart_Left_Ventricle	6.62791
rs8080706	ENSG00000141027.20	NCOR1	Lung	0.00017736	-0.246823	-0.339744	-0.141792	0.474757	Cis	12.5	5.7231e-05	chr17	16088246	G	C	chr17	16029157	16216091	0	A549-ACE2_0h_Ho2020	12.5	23.8325	Uterus	34.9753	Heart_Left_Ventricle	6.62791
rs8081667	ENSG00000141027.20	NCOR1	Lung	0.000787369	-0.201945	-0.299551	-0.10592	0.379612	Cis	12.5	0.000266505	chr17	16088254	T	C	chr17	16029157	16216091	0	A549-ACE2_0h_Ho2020	12.5	23.8325	Uterus	34.9753	Heart_Left_Ventricle	6.62791
rs12947205	ENSG00000141027.20	NCOR1	Lung	0.000271957	-0.235619	-0.327814	-0.142526	0.47767	Cis	12.5	8.9276e-05	chr17	16090013	G	A	chr17	16029157	16216091	0	A549-ACE2_0h_Ho2020	12.5	23.8325	Uterus	34.9753	Heart_Left_Ventricle	6.62791
rs1125156	ENSG00000141027.20	NCOR1	Lung	0.000501939	-0.239688	-0.332312	-0.149128	0.487379	Cis	19	0.000167129	chr17	16091240	G	A	chr17	16029157	16216091	0	A549-ACE2_0h_Ho2020	19	23.8325	Uterus	34.9753	Heart_Left_Ventricle	6.62791
rs34527265	ENSG00000141027.20	NCOR1	Lung	0.000528167	-0.200399	-0.288122	-0.107604	0.430097	Cis	19	0.000176077	chr17	16091550	T	TCTCA	chr17	16029157	16216091	0	A549-ACE2_0h_Ho2020	19	23.8325	Uterus	34.9753	Heart_Left_Ventricle	6.62791
rs2078050	ENSG00000141027.20	NCOR1	Lung	0.000306332	-0.209786	-0.296631	-0.111897	0.403884	Cis	19	0.000100786	chr17	16091574	C	T	chr17	16029157	16216091	0	A549-ACE2_0h_Ho2020	19	23.8325	Uterus	34.9753	Heart_Left_Ventricle	6.62791
rs8064702	ENSG00000141027.20	NCOR1	Lung	0.000595016	-0.19958	-0.298691	-0.105909	0.429126	Cis	5	0.00019999	chr17	16092448	C	T	chr17	16029157	16216091	0	A549-ACE2_0h_Ho2020	5	23.8325	Uterus	34.9753	Heart_Left_Ventricle	6.62791
rs72833498	ENSG00000141027.20	NCOR1	Lung	0.000519073	-0.237746	-0.333553	-0.148376	0.493204	Cis	5	0.000173003	chr17	16092488	T	C	chr17	16029157	16216091	0	A549-ACE2_0h_Ho2020	5	23.8325	Uterus	34.9753	Heart_Left_Ventricle	6.62791
rs11871961	ENSG00000141027.20	NCOR1	Lung	0.000572879	-0.238157	-0.326352	-0.142086	0.494175	Cis	14.5	0.000191778	chr17	16094112	A	G	chr17	16029157	16216091	0	A549-ACE2_0h_Ho2020	14.5	23.8325	Uterus	34.9753	Heart_Left_Ventricle	6.62791
rs11872032	ENSG00000141027.20	NCOR1	Lung	0.000146597	-0.237727	-0.326936	-0.140629	0.483495	Cis	12	4.69932e-05	chr17	16094459	A	C	chr17	16029157	16216091	0	A549-ACE2_0h_Ho2020	12	23.8325	Uterus	34.9753	Heart_Left_Ventricle	6.62791
rs7207463	ENSG00000141027.20	NCOR1	Lung	0.0010229	-0.194115	-0.290402	-0.106725	0.43301	Cis	14.5	0.00034819	chr17	16100945	A	G	chr17	16029157	16216091	0	A549-ACE2_0h_Ho2020	14.5	23.8325	Uterus	34.9753	Heart_Left_Ventricle	6.62791
rs7207889	ENSG00000141027.20	NCOR1	Lung	0.000226484	-0.232723	-0.327024	-0.138989	0.486408	Cis	14.5	7.37478e-05	chr17	16101054	C	T	chr17	16029157	16216091	0	A549-ACE2_0h_Ho2020	14.5	23.8325	Uterus	34.9753	Heart_Left_Ventricle	6.62791
rs2285580	ENSG00000141027.20	NCOR1	Lung	0.000239472	-0.210967	-0.304956	-0.104829	0.402913	Cis	20.5	7.82896e-05	chr17	16101873	T	C	chr17	16029157	16216091	0	A549-ACE2_0h_Ho2020	20.5	23.8325	Uterus	34.9753	Heart_Left_Ventricle	6.62791
rs4791661	ENSG00000141027.20	NCOR1	Lung	0.000196183	-0.248318	-0.345636	-0.162632	0.494175	Cis	7	6.36091e-05	chr17	16105394	G	A	chr17	16029157	16216091	0	A549-ACE2_0h_Ho2020	7	23.8325	Uterus	34.9753	Heart_Left_Ventricle	6.62791
rs4791662	ENSG00000141027.20	NCOR1	Lung	5.16288e-05	-0.250074	-0.336665	-0.156578	0.485437	Cis	7.5	1.60719e-05	chr17	16105558	T	C	chr17	16029157	16216091	0	A549-ACE2_0h_Ho2020	7.5	23.8325	Uterus	34.9753	Heart_Left_Ventricle	6.62791
rs9907273	ENSG00000141027.20	NCOR1	Lung	0.000264034	-0.210935	-0.298481	-0.126216	0.429126	Cis	16	8.6578e-05	chr17	16107445	A	G	chr17	16029157	16216091	0	A549-ACE2_0h_Ho2020	16	23.8325	Uterus	34.9753	Heart_Left_Ventricle	6.62791
rs4566208	ENSG00000141027.20	NCOR1	Lung	0.000130472	-0.219615	-0.313863	-0.12248	0.402913	Cis	16	4.17175e-05	chr17	16107606	A	G	chr17	16029157	16216091	0	A549-ACE2_0h_Ho2020	16	23.8325	Uterus	34.9753	Heart_Left_Ventricle	6.62791
rs7222886	ENSG00000141027.20	NCOR1	Lung	0.000264034	-0.210935	-0.302546	-0.123027	0.429126	Cis	10	8.65781e-05	chr17	16109180	A	T	chr17	16029157	16216091	0	A549-ACE2_0h_Ho2020	10	23.8325	Uterus	34.9753	Heart_Left_Ventricle	6.62791
rs111902958	ENSG00000141027.20	NCOR1	Lung	3.71711e-05	-0.232718	-0.321568	-0.131251	0.403884	Cis	12	1.14529e-05	chr17	16109740	A	ATTTTTCTT	chr17	16029157	16216091	0	A549-ACE2_0h_Ho2020	12	23.8325	Uterus	34.9753	Heart_Left_Ventricle	6.62791
rs6502490	ENSG00000141027.20	NCOR1	Lung	0.000101158	-0.222362	-0.320423	-0.126274	0.402913	Cis	11	3.20969e-05	chr17	16111551	A	G	chr17	16029157	16216091	0	A549-ACE2_0h_Ho2020	11	23.8325	Uterus	34.9753	Heart_Left_Ventricle	6.62791
rs1126148	ENSG00000141027.20	NCOR1	Lung	5.20753e-05	-0.248097	-0.336443	-0.163953	0.484466	Cis	16.5	1.62193e-05	chr17	16112265	G	A	chr17	16029157	16216091	0	A549-ACE2_0h_Ho2020	16.5	23.8325	Uterus	34.9753	Heart_Left_Ventricle	6.62791
rs9909697	ENSG00000141027.20	NCOR1	Lung	0.000196183	-0.248318	-0.335604	-0.144882	0.494175	Cis	17.5	6.36091e-05	chr17	16116664	G	A	chr17	16029157	16216091	0	A549-ACE2_0h_Ho2020	17.5	23.8325	Uterus	34.9753	Heart_Left_Ventricle	6.62791
rs35445506	ENSG00000141027.20	NCOR1	Lung	0.000232194	-0.211716	-0.306978	-0.119444	0.430097	Cis	17.5	7.58535e-05	chr17	16116718	C	CAGA	chr17	16029157	16216091	0	A549-ACE2_0h_Ho2020	17.5	23.8325	Uterus	34.9753	Heart_Left_Ventricle	6.62791
rs12449895	ENSG00000141027.20	NCOR1	Lung	0.000265111	-0.237801	-0.322449	-0.140343	0.481553	Cis	12.5	8.69854e-05	chr17	16118297	A	G	chr17	16029157	16216091	0	A549-ACE2_0h_Ho2020	12.5	23.8325	Uterus	34.9753	Heart_Left_Ventricle	6.62791
rs11658564	ENSG00000141027.20	NCOR1	Lung	0.000264034	-0.210935	-0.306556	-0.120122	0.429126	Cis	23	8.65781e-05	chr17	16120273	T	C	chr17	16029157	16216091	0	A549-ACE2_0h_Ho2020	23	23.8325	Uterus	34.9753	Heart_Left_Ventricle	6.62791
rs12150017	ENSG00000141027.20	NCOR1	Lung	5.37077e-05	-0.246876	-0.340017	-0.150208	0.482524	Cis	15.5	1.67387e-05	chr17	16120780	T	C	chr17	16029157	16216091	0	A549-ACE2_0h_Ho2020	15.5	23.8325	Uterus	34.9753	Heart_Left_Ventricle	6.62791
rs11870608	ENSG00000141027.20	NCOR1	Lung	0.000264034	-0.210935	-0.301634	-0.117541	0.429126	Cis	16.5	8.65781e-05	chr17	16122356	A	G	chr17	16029157	16216091	0	A549-ACE2_0h_Ho2020	16.5	23.8325	Uterus	34.9753	Heart_Left_Ventricle	6.62791
rs11078332	ENSG00000141027.20	NCOR1	Lung	4.67068e-05	-0.253446	-0.345886	-0.170262	0.483495	Cis	16.5	1.44539e-05	chr17	16122754	A	G	chr17	16029157	16216091	0	A549-ACE2_0h_Ho2020	16.5	23.8325	Uterus	34.9753	Heart_Left_Ventricle	6.62791
rs10852833	ENSG00000141027.20	NCOR1	Lung	0.000196183	-0.248318	-0.3414	-0.152589	0.494175	Cis	11.5	6.36089e-05	chr17	16124047	A	G	chr17	16029157	16216091	0	A549-ACE2_0h_Ho2020	11.5	23.8325	Uterus	34.9753	Heart_Left_Ventricle	6.62791
rs11650678	ENSG00000141027.20	NCOR1	Lung	5.10065e-05	-0.254698	-0.336557	-0.157441	0.484436	Cis	11.5	1.58636e-05	chr17	16124713	G	A	chr17	16029157	16216091	0	A549-ACE2_0h_Ho2020	11.5	23.8325	Uterus	34.9753	Heart_Left_Ventricle	6.62791
rs11655773	ENSG00000141027.20	NCOR1	Lung	5.37077e-05	-0.246876	-0.328592	-0.149234	0.482524	Cis	10.5	1.67387e-05	chr17	16126985	A	G	chr17	16029157	16216091	0	A549-ACE2_0h_Ho2020	10.5	23.8325	Uterus	34.9753	Heart_Left_Ventricle	6.62791
rs7216834	ENSG00000141027.20	NCOR1	Lung	5.20753e-05	-0.248097	-0.339417	-0.155616	0.484466	Cis	21.5	1.62193e-05	chr17	16129451	C	A	chr17	16029157	16216091	0	A549-ACE2_0h_Ho2020	21.5	23.8325	Uterus	34.9753	Heart_Left_Ventricle	6.62791
rs1160109	ENSG00000141027.20	NCOR1	Lung	5.20753e-05	-0.248097	-0.345224	-0.155296	0.484466	Cis	21.5	1.62193e-05	chr17	16129818	T	A	chr17	16029157	16216091	0	A549-ACE2_0h_Ho2020	21.5	23.8325	Uterus	34.9753	Heart_Left_Ventricle	6.62791
rs2324141	ENSG00000141027.20	NCOR1	Lung	0.000260803	-0.21153	-0.302396	-0.122828	0.431068	Cis	13	8.54442e-05	chr17	16130129	C	A	chr17	16029157	16216091	0	A549-ACE2_0h_Ho2020	13	23.8325	Uterus	34.9753	Heart_Left_Ventricle	6.62791
rs9902141	ENSG00000141027.20	NCOR1	Lung	0.000249467	-0.248272	-0.331572	-0.151547	0.494175	Cis	19.5	8.16183e-05	chr17	16131459	G	T	chr17	16029157	16216091	0	A549-ACE2_0h_Ho2020	19.5	23.8325	Uterus	34.9753	Heart_Left_Ventricle	6.62791
rs10451230	ENSG00000141027.20	NCOR1	Lung	0.000153181	-0.219612	-0.314593	-0.117717	0.407767	Cis	19.5	4.91098e-05	chr17	16131911	A	T	chr17	16029157	16216091	0	A549-ACE2_0h_Ho2020	19.5	23.8325	Uterus	34.9753	Heart_Left_Ventricle	6.62791
rs9891646	ENSG00000141027.20	NCOR1	Lung	5.37077e-05	-0.246876	-0.33306	-0.162289	0.482524	Cis	8	1.67387e-05	chr17	16133547	T	C	chr17	16029157	16216091	0	A549-ACE2_0h_Ho2020	8	23.8325	Uterus	34.9753	Heart_Left_Ventricle	6.62791
rs9897388	ENSG00000141027.20	NCOR1	Lung	0.000260803	-0.21153	-0.299216	-0.118392	0.431068	Cis	17	8.54442e-05	chr17	16134312	C	A	chr17	16029157	16216091	0	A549-ACE2_0h_Ho2020	17	23.8325	Uterus	34.9753	Heart_Left_Ventricle	6.62791
rs1972503	ENSG00000141027.20	NCOR1	Lung	5.88864e-05	-0.24722	-0.341202	-0.150657	0.485437	Cis	13.5	1.84128e-05	chr17	16136598	G	A	chr17	16029157	16216091	0	A549-ACE2_0h_Ho2020	13.5	23.8325	Uterus	34.9753	Heart_Left_Ventricle	6.62791
rs2324142	ENSG00000141027.20	NCOR1	Lung	0.000115346	-0.219955	-0.309115	-0.125344	0.401942	Cis	17	3.67495e-05	chr17	16137992	C	A	chr17	16029157	16216091	0	A549-ACE2_0h_Ho2020	17	23.8325	Uterus	34.9753	Heart_Left_Ventricle	6.62791
rs2875265	ENSG00000141027.20	NCOR1	Lung	0.000264034	-0.210935	-0.304333	-0.115764	0.429126	Cis	17	8.65781e-05	chr17	16138322	T	C	chr17	16029157	16216091	0	A549-ACE2_0h_Ho2020	17	23.8325	Uterus	34.9753	Heart_Left_Ventricle	6.62791
rs1989856	ENSG00000141027.20	NCOR1	Lung	0.000264909	-0.244859	-0.339537	-0.156842	0.492233	Cis	14.5	8.68759e-05	chr17	16140337	T	C	chr17	16029157	16216091	0	A549-ACE2_0h_Ho2020	14.5	23.8325	Uterus	34.9753	Heart_Left_Ventricle	6.62791
rs2285579	ENSG00000141027.20	NCOR1	Lung	0.000101158	-0.222362	-0.321103	-0.131458	0.402913	Cis	15	3.20969e-05	chr17	16143531	A	T	chr17	16029157	16216091	0	A549-ACE2_0h_Ho2020	15	23.8325	Uterus	34.9753	Heart_Left_Ventricle	6.62791
rs34858502	ENSG00000141027.20	NCOR1	Lung	4.67068e-05	-0.253446	-0.343332	-0.164066	0.483495	Cis	15	1.44539e-05	chr17	16143865	TTAA	T	chr17	16029157	16216091	0	A549-ACE2_0h_Ho2020	15	23.8325	Uterus	34.9753	Heart_Left_Ventricle	6.62791
rs9908591	ENSG00000141027.20	NCOR1	Lung	0.000237943	-0.212145	-0.304665	-0.122664	0.429126	Cis	5	7.77705e-05	chr17	16145728	T	C	chr17	16029157	16216091	0	A549-ACE2_0h_Ho2020	5	23.8325	Uterus	34.9753	Heart_Left_Ventricle	6.62791
rs9907313	ENSG00000141027.20	NCOR1	Lung	4.67068e-05	-0.253446	-0.342617	-0.160035	0.483495	Cis	5	1.44539e-05	chr17	16145776	G	A	chr17	16029157	16216091	0	A549-ACE2_0h_Ho2020	5	23.8325	Uterus	34.9753	Heart_Left_Ventricle	6.62791
rs8079969	ENSG00000141027.20	NCOR1	Lung	0.000237943	-0.212145	-0.305928	-0.121179	0.429126	Cis	11	7.77702e-05	chr17	16148130	C	T	chr17	16029157	16216091	0	A549-ACE2_0h_Ho2020	11	23.8325	Uterus	34.9753	Heart_Left_Ventricle	6.62791
rs9903464	ENSG00000141027.20	NCOR1	Lung	0.000219322	-0.247246	-0.337555	-0.151354	0.495146	Cis	23.5	7.13261e-05	chr17	16149067	C	T	chr17	16029157	16216091	0	A549-ACE2_0h_Ho2020	23.5	23.8325	Uterus	34.9753	Heart_Left_Ventricle	6.62791
rs178662	ENSG00000141027.20	NCOR1	Lung	5.16887e-05	-0.253874	-0.348718	-0.161849	0.484466	Cis	6.5	1.60926e-05	chr17	16152345	G	A	chr17	16029157	16216091	0	A549-ACE2_0h_Ho2020	6.5	23.8325	Uterus	34.9753	Heart_Left_Ventricle	6.62791
rs178659	ENSG00000141027.20	NCOR1	Lung	4.67068e-05	-0.253446	-0.345158	-0.16431	0.483495	Cis	16	1.44539e-05	chr17	16153128	C	T	chr17	16029157	16216091	0	A549-ACE2_0h_Ho2020	16	23.8325	Uterus	34.9753	Heart_Left_Ventricle	6.62791
rs178658	ENSG00000141027.20	NCOR1	Lung	0.000196183	-0.248318	-0.336413	-0.154136	0.494175	Cis	18	6.36091e-05	chr17	16154176	G	C	chr17	16029157	16216091	0	A549-ACE2_0h_Ho2020	18	23.8325	Uterus	34.9753	Heart_Left_Ventricle	6.62791
rs178657	ENSG00000141027.20	NCOR1	Lung	0.000196183	-0.248318	-0.342457	-0.151759	0.494175	Cis	18	6.36091e-05	chr17	16154619	A	G	chr17	16029157	16216091	0	A549-ACE2_0h_Ho2020	18	23.8325	Uterus	34.9753	Heart_Left_Ventricle	6.62791
rs35868101	ENSG00000141027.20	NCOR1	Lung	0.000232194	-0.211716	-0.294455	-0.113644	0.430097	Cis	8.5	7.58535e-05	chr17	16169639	TA	T	chr17	16029157	16216091	0	A549-ACE2_0h_Ho2020	8.5	23.8325	Uterus	34.9753	Heart_Left_Ventricle	6.62791
rs178839	ENSG00000141027.20	NCOR1	Lung	0.000232194	-0.211716	-0.298567	-0.120219	0.430097	Cis	8.5	7.58535e-05	chr17	16170557	C	G	chr17	16029157	16216091	0	A549-ACE2_0h_Ho2020	8.5	23.8325	Uterus	34.9753	Heart_Left_Ventricle	6.62791
rs178838	ENSG00000141027.20	NCOR1	Lung	0.000232194	-0.211716	-0.309888	-0.124372	0.430097	Cis	12	7.58535e-05	chr17	16172587	A	T	chr17	16029157	16216091	0	A549-ACE2_0h_Ho2020	12	23.8325	Uterus	34.9753	Heart_Left_Ventricle	6.62791
rs178837	ENSG00000141027.20	NCOR1	Lung	0.000265111	-0.237801	-0.329079	-0.156401	0.481553	Cis	18.5	8.69854e-05	chr17	16173584	C	A	chr17	16029157	16216091	0	A549-ACE2_0h_Ho2020	18.5	23.8325	Uterus	34.9753	Heart_Left_Ventricle	6.62791
rs178836	ENSG00000141027.20	NCOR1	Lung	0.000232194	-0.211716	-0.298822	-0.117135	0.430097	Cis	18.5	7.58535e-05	chr17	16173684	G	C	chr17	16029157	16216091	0	A549-ACE2_0h_Ho2020	18.5	23.8325	Uterus	34.9753	Heart_Left_Ventricle	6.62791
rs178835	ENSG00000141027.20	NCOR1	Lung	0.000179169	-0.213159	-0.30379	-0.117683	0.409709	Cis	1.5	5.7873e-05	chr17	16173802	T	A	chr17	16029157	16216091	0	A549-ACE2_0h_Ho2020	1.5	23.8325	Uterus	34.9753	Heart_Left_Ventricle	6.62791
rs178834	ENSG00000141027.20	NCOR1	Lung	4.67068e-05	-0.253446	-0.342783	-0.157514	0.483495	Cis	1.5	1.44539e-05	chr17	16173810	A	T	chr17	16029157	16216091	0	A549-ACE2_0h_Ho2020	1.5	23.8325	Uterus	34.9753	Heart_Left_Ventricle	6.62791
rs178833	ENSG00000141027.20	NCOR1	Lung	0.000179169	-0.213159	-0.307696	-0.118	0.409709	Cis	18	5.7873e-05	chr17	16175522	C	T	chr17	16029157	16216091	0	A549-ACE2_0h_Ho2020	18	23.8325	Uterus	34.9753	Heart_Left_Ventricle	6.62791
rs178831	ENSG00000141027.20	NCOR1	Lung	0.000373461	-0.208291	-0.29599	-0.111332	0.380583	Cis	17	0.000123451	chr17	16177535	A	G	chr17	16029157	16216091	0	A549-ACE2_0h_Ho2020	17	23.8325	Uterus	34.9753	Heart_Left_Ventricle	6.62791
rs178830	ENSG00000141027.20	NCOR1	Lung	0.000211412	-0.243613	-0.32985	-0.141457	0.476699	Cis	6.5	6.86761e-05	chr17	16178644	C	T	chr17	16029157	16216091	0	A549-ACE2_0h_Ho2020	6.5	23.8325	Uterus	34.9753	Heart_Left_Ventricle	6.62791
rs178828	ENSG00000141027.20	NCOR1	Lung	0.000179169	-0.213159	-0.307922	-0.110894	0.409709	Cis	11.5	5.7873e-05	chr17	16180272	C	T	chr17	16029157	16216091	0	A549-ACE2_0h_Ho2020	11.5	23.8325	Uterus	34.9753	Heart_Left_Ventricle	6.62791
rs178827	ENSG00000141027.20	NCOR1	Lung	0.000101158	-0.222362	-0.318658	-0.122222	0.402913	Cis	11.5	3.20969e-05	chr17	16180352	A	G	chr17	16029157	16216091	0	A549-ACE2_0h_Ho2020	11.5	23.8325	Uterus	34.9753	Heart_Left_Ventricle	6.62791
rs178826	ENSG00000141027.20	NCOR1	Lung	0.000232194	-0.211716	-0.303592	-0.124954	0.430097	Cis	11.5	7.58535e-05	chr17	16180370	C	T	chr17	16029157	16216091	0	A549-ACE2_0h_Ho2020	11.5	23.8325	Uterus	34.9753	Heart_Left_Ventricle	6.62791
rs3030884	ENSG00000141027.20	NCOR1	Lung	8.69026e-05	-0.244012	-0.336183	-0.145559	0.479612	Cis	10.5	2.74248e-05	chr17	16181671	A	AACAC	chr17	16029157	16216091	0	A549-ACE2_0h_Ho2020	10.5	23.8325	Uterus	34.9753	Heart_Left_Ventricle	6.62791
rs178825	ENSG00000141027.20	NCOR1	Lung	0.000332639	-0.207882	-0.296378	-0.111514	0.432039	Cis	9.5	0.000109658	chr17	16182516	A	G	chr17	16029157	16216091	0	A549-ACE2_0h_Ho2020	9.5	23.8325	Uterus	34.9753	Heart_Left_Ventricle	6.62791
rs178824	ENSG00000141027.20	NCOR1	Lung	0.000232194	-0.211716	-0.307632	-0.122269	0.430097	Cis	16.5	7.58535e-05	chr17	16183093	T	A	chr17	16029157	16216091	0	A549-ACE2_0h_Ho2020	16.5	23.8325	Uterus	34.9753	Heart_Left_Ventricle	6.62791
rs178822	ENSG00000141027.20	NCOR1	Lung	0.000232194	-0.211716	-0.305636	-0.124685	0.430097	Cis	12	7.58535e-05	chr17	16184155	T	C	chr17	16029157	16216091	0	A549-ACE2_0h_Ho2020	12	23.8325	Uterus	34.9753	Heart_Left_Ventricle	6.62791
rs21180	ENSG00000141027.20	NCOR1	Lung	0.000172813	-0.243837	-0.330249	-0.149885	0.473786	Cis	12.5	5.57284e-05	chr17	16184694	C	T	chr17	16029157	16216091	0	A549-ACE2_0h_Ho2020	12.5	23.8325	Uterus	34.9753	Heart_Left_Ventricle	6.62791
rs178821	ENSG00000141027.20	NCOR1	Lung	0.000179169	-0.213159	-0.318994	-0.110257	0.409709	Cis	12.5	5.7873e-05	chr17	16184821	T	C	chr17	16029157	16216091	0	A549-ACE2_0h_Ho2020	12.5	23.8325	Uterus	34.9753	Heart_Left_Ventricle	6.62791
rs178820	ENSG00000141027.20	NCOR1	Lung	0.000196183	-0.248318	-0.345685	-0.160256	0.494175	Cis	16	6.36091e-05	chr17	16187471	A	G	chr17	16029157	16216091	0	A549-ACE2_0h_Ho2020	16	23.8325	Uterus	34.9753	Heart_Left_Ventricle	6.62791
rs545755	ENSG00000141027.20	NCOR1	Lung	0.000232194	-0.211716	-0.306833	-0.124046	0.430097	Cis	16	7.58535e-05	chr17	16187856	T	C	chr17	16029157	16216091	0	A549-ACE2_0h_Ho2020	16	23.8325	Uterus	34.9753	Heart_Left_Ventricle	6.62791
rs545738	ENSG00000141027.20	NCOR1	Lung	0.000196183	-0.248318	-0.336443	-0.156617	0.494175	Cis	16	6.36091e-05	chr17	16187858	C	T	chr17	16029157	16216091	0	A549-ACE2_0h_Ho2020	16	23.8325	Uterus	34.9753	Heart_Left_Ventricle	6.62791
rs178818	ENSG00000141027.20	NCOR1	Lung	0.000214982	-0.207175	-0.294011	-0.101729	0.42233	Cis	16	6.98621e-05	chr17	16188380	A	G	chr17	16029157	16216091	0	A549-ACE2_0h_Ho2020	16	23.8325	Uterus	34.9753	Heart_Left_Ventricle	6.62791
rs36022788	ENSG00000141027.20	NCOR1	Lung	0.000196183	-0.248318	-0.340931	-0.156094	0.494175	Cis	14	6.36091e-05	chr17	16189163	G	GT	chr17	16029157	16216091	0	A549-ACE2_0h_Ho2020	14	23.8325	Uterus	34.9753	Heart_Left_Ventricle	6.62791
rs178816	ENSG00000141027.20	NCOR1	Lung	0.000196183	-0.248318	-0.341451	-0.151996	0.494175	Cis	14	6.36089e-05	chr17	16189588	A	G	chr17	16029157	16216091	0	A549-ACE2_0h_Ho2020	14	23.8325	Uterus	34.9753	Heart_Left_Ventricle	6.62791
rs178815	ENSG00000141027.20	NCOR1	Lung	0.000232194	-0.211716	-0.302116	-0.108833	0.430097	Cis	14	7.58535e-05	chr17	16189615	C	T	chr17	16029157	16216091	0	A549-ACE2_0h_Ho2020	14	23.8325	Uterus	34.9753	Heart_Left_Ventricle	6.62791
rs178814	ENSG00000141027.20	NCOR1	Lung	0.000179169	-0.213159	-0.306133	-0.120552	0.409709	Cis	7	5.7873e-05	chr17	16190841	G	C	chr17	16029157	16216091	0	A549-ACE2_0h_Ho2020	7	23.8325	Uterus	34.9753	Heart_Left_Ventricle	6.62791
rs178813	ENSG00000141027.20	NCOR1	Lung	0.000265111	-0.237801	-0.334234	-0.143461	0.481553	Cis	4	8.69854e-05	chr17	16193756	C	T	chr17	16029157	16216091	0	A549-ACE2_0h_Ho2020	4	23.8325	Uterus	34.9753	Heart_Left_Ventricle	6.62791
rs178812	ENSG00000141027.20	NCOR1	Lung	5.27631e-05	-0.223619	-0.322931	-0.132372	0.435922	Cis	4	1.64379e-05	chr17	16193822	G	T	chr17	16029157	16216091	0	A549-ACE2_0h_Ho2020	4	23.8325	Uterus	34.9753	Heart_Left_Ventricle	6.62791
rs178811	ENSG00000141027.20	NCOR1	Lung	5.86699e-05	-0.224156	-0.31773	-0.127779	0.456311	Cis	4	1.83403e-05	chr17	16193830	T	C	chr17	16029157	16216091	0	A549-ACE2_0h_Ho2020	4	23.8325	Uterus	34.9753	Heart_Left_Ventricle	6.62791
rs178810	ENSG00000141027.20	NCOR1	Lung	0.000232194	-0.211716	-0.29565	-0.116731	0.430097	Cis	4	7.58535e-05	chr17	16194116	C	T	chr17	16029157	16216091	0	A549-ACE2_0h_Ho2020	4	23.8325	Uterus	34.9753	Heart_Left_Ventricle	6.62791
rs35644251	ENSG00000141027.20	NCOR1	Lung	0.000164915	-0.213298	-0.304791	-0.106571	0.408738	Cis	4	5.29863e-05	chr17	16194288	T	TAAG	chr17	16029157	16216091	0	A549-ACE2_0h_Ho2020	4	23.8325	Uterus	34.9753	Heart_Left_Ventricle	6.62791
rs178809	ENSG00000141027.20	NCOR1	Lung	5.6483e-05	-0.244595	-0.336528	-0.150375	0.481553	Cis	5	1.76452e-05	chr17	16196459	C	A	chr17	16029157	16216091	0	A549-ACE2_0h_Ho2020	5	23.8325	Uterus	34.9753	Heart_Left_Ventricle	6.62791
rs178807	ENSG00000141027.20	NCOR1	Lung	0.000101158	-0.222362	-0.318801	-0.127839	0.402913	Cis	11	3.20969e-05	chr17	16197247	A	G	chr17	16029157	16216091	0	A549-ACE2_0h_Ho2020	11	23.8325	Uterus	34.9753	Heart_Left_Ventricle	6.62791
rs178806	ENSG00000141027.20	NCOR1	Lung	2.83289e-05	-0.255525	-0.339729	-0.153132	0.486221	Cis	11	8.68688e-06	chr17	16197297	G	C	chr17	16029157	16216091	0	A549-ACE2_0h_Ho2020	11	23.8325	Uterus	34.9753	Heart_Left_Ventricle	6.62791
rs178805	ENSG00000141027.20	NCOR1	Lung	5.6483e-05	-0.244595	-0.330874	-0.152358	0.481553	Cis	4	1.76452e-05	chr17	16197814	T	C	chr17	16029157	16216091	0	A549-ACE2_0h_Ho2020	4	23.8325	Uterus	34.9753	Heart_Left_Ventricle	6.62791
rs178804	ENSG00000141027.20	NCOR1	Lung	0.000196183	-0.248318	-0.343666	-0.15449	0.494175	Cis	1.5	6.36089e-05	chr17	16199924	G	T	chr17	16029157	16216091	0	A549-ACE2_0h_Ho2020	1.5	23.8325	Uterus	34.9753	Heart_Left_Ventricle	6.62791
rs178802	ENSG00000141027.20	NCOR1	Lung	5.63388e-05	-0.253562	-0.338847	-0.145484	0.481299	Cis	3.5	1.75932e-05	chr17	16203731	T	A	chr17	16029157	16216091	0	A549-ACE2_0h_Ho2020	3.5	23.8325	Uterus	34.9753	Heart_Left_Ventricle	6.62791
rs178801	ENSG00000141027.20	NCOR1	Lung	0.000196183	-0.248318	-0.333339	-0.158731	0.494175	Cis	6.5	6.36091e-05	chr17	16205150	G	A	chr17	16029157	16216091	0	A549-ACE2_0h_Ho2020	6.5	23.8325	Uterus	34.9753	Heart_Left_Ventricle	6.62791
rs178799	ENSG00000141027.20	NCOR1	Lung	0.000196183	-0.248318	-0.344067	-0.161255	0.494175	Cis	6.5	6.36091e-05	chr17	16210871	A	G	chr17	16029157	16216091	0	A549-ACE2_0h_Ho2020	6.5	23.8325	Uterus	34.9753	Heart_Left_Ventricle	6.62791
rs178798	ENSG00000141027.20	NCOR1	Lung	5.6483e-05	-0.244595	-0.346432	-0.15717	0.481553	Cis	9.5	1.76452e-05	chr17	16214045	C	A	chr17	16029157	16216091	0	A549-ACE2_0h_Ho2020	9.5	23.8325	Uterus	34.9753	Heart_Left_Ventricle	6.62791
rs178797	ENSG00000141027.20	NCOR1	Lung	0.000199936	-0.253614	-0.347221	-0.162969	0.496117	Cis	14	6.4834e-05	chr17	16215740	G	A	chr17	16029157	16216091	0	A549-ACE2_0h_Ho2020	14	23.8325	Uterus	34.9753	Heart_Left_Ventricle	6.62791
rs178788	ENSG00000141027.20	NCOR1	Lung	0.000360699	-0.195006	-0.284771	-0.0933616	0.459223	Cis	4	0.000119129	chr17	16228654	A	G	chr17	16029157	16216091	12563	A549-ACE2_0h_Ho2020	4	23.8325	Uterus	34.9753	Heart_Left_Ventricle	6.62791
rs178787	ENSG00000141027.20	NCOR1	Lung	0.00030472	-0.200072	-0.298362	-0.114233	0.482524	Cis	6.5	0.000100218	chr17	16229730	G	A	chr17	16029157	16216091	13639	A549-ACE2_0h_Ho2020	6.5	23.8325	Uterus	34.9753	Heart_Left_Ventricle	6.62791
rs178785	ENSG00000141027.20	NCOR1	Lung	0.000817347	-0.183764	-0.279741	-0.0842185	0.430097	Cis	1	0.000276919	chr17	16232975	C	G	chr17	16029157	16216091	16884	A549-ACE2_0h_Ho2020	1	23.8325	Uterus	34.9753	Heart_Left_Ventricle	6.62791
rs12936233	ENSG00000141027.20	NCOR1	Lung	7.34083e-05	-0.236229	-0.325272	-0.144794	0.46699	Cis	2	2.30225e-05	chr17	16234943	T	C	chr17	16029157	16216091	18852	A549-ACE2_0h_Ho2020	2	23.8325	Uterus	34.9753	Heart_Left_Ventricle	6.62791
rs12945855	ENSG00000141027.20	NCOR1	Lung	5.85973e-05	-0.239801	-0.330549	-0.148949	0.466019	Cis	1.5	1.83128e-05	chr17	16235835	T	C	chr17	16029157	16216091	19744	A549-ACE2_0h_Ho2020	1.5	23.8325	Uterus	34.9753	Heart_Left_Ventricle	6.62791
rs11652044	ENSG00000141027.20	NCOR1	Lung	0.000586607	-0.192911	-0.281715	-0.0963106	0.487379	Cis	2.5	0.000197068	chr17	16236740	A	G	chr17	16029157	16216091	20649	A549-ACE2_0h_Ho2020	2.5	23.8325	Uterus	34.9753	Heart_Left_Ventricle	6.62791
rs7215071	ENSG00000141027.20	NCOR1	Lung	0.00215845	-0.206213	-0.307178	-0.116404	0.452569	Cis	1.5	0.000763703	chr17	16237935	C	G	chr17	16029157	16216091	21844	A549-ACE2_0h_Ho2020	1.5	23.8325	Uterus	34.9753	Heart_Left_Ventricle	6.62791
rs62072527	ENSG00000141027.20	NCOR1	Lung	0.000396044	-0.199437	-0.291501	-0.0985395	0.454369	Cis	3	0.000131266	chr17	16239003	G	A	chr17	16029157	16216091	22912	A549-ACE2_0h_Ho2020	3	23.8325	Uterus	34.9753	Heart_Left_Ventricle	6.62791
rs62072528	ENSG00000141027.20	NCOR1	Lung	0.000912791	-0.219579	-0.308859	-0.129476	0.452427	Cis	2	0.000309814	chr17	16239521	C	G	chr17	16029157	16216091	23430	A549-ACE2_0h_Ho2020	2	23.8325	Uterus	34.9753	Heart_Left_Ventricle	6.62791
rs4470185	ENSG00000141027.20	NCOR1	Lung	0.000442727	-0.195537	-0.287805	-0.105697	0.486408	Cis	3	0.000147088	chr17	16240395	T	C	chr17	16029157	16216091	24304	A549-ACE2_0h_Ho2020	3	23.8325	Uterus	34.9753	Heart_Left_Ventricle	6.62791
rs9916220	ENSG00000141027.20	NCOR1	Lung	0.000168166	-0.221532	-0.310617	-0.127833	0.463107	Cis	6	5.40787e-05	chr17	16241770	T	A	chr17	16029157	16216091	25679	A549-ACE2_0h_Ho2020	6	23.8325	Uterus	34.9753	Heart_Left_Ventricle	6.62791
rs7223428	ENSG00000141027.20	NCOR1	Lung	0.000396044	-0.199437	-0.300667	-0.111147	0.454369	Cis	4	0.000131266	chr17	16242857	G	A	chr17	16029157	16216091	26766	A549-ACE2_0h_Ho2020	4	23.8325	Uterus	34.9753	Heart_Left_Ventricle	6.62791
rs7210224	ENSG00000141027.20	NCOR1	Lung	0.00296468	0.17222	0.0574438	0.272966	0.284466	Cis	1.5	0.00106445	chr17	16244507	C	T	chr17	16029157	16216091	28416	A549-ACE2_0h_Ho2020	1.5	23.8325	Uterus	34.9753	Heart_Left_Ventricle	6.62791
rs11653500	ENSG00000141027.20	NCOR1	Lung	8.02005e-05	-0.216697	-0.31222	-0.117518	0.471845	Cis	2	2.52149e-05	chr17	16245195	A	G	chr17	16029157	16216091	29104	A549-ACE2_0h_Ho2020	2	23.8325	Uterus	34.9753	Heart_Left_Ventricle	6.62791
rs11653650	ENSG00000141027.20	NCOR1	Lung	0.000155847	-0.220563	-0.308737	-0.125045	0.464078	Cis	1	4.99775e-05	chr17	16245530	C	T	chr17	16029157	16216091	29439	A549-ACE2_0h_Ho2020	1	23.8325	Uterus	34.9753	Heart_Left_Ventricle	6.62791
rs12150285	ENSG00000141027.20	NCOR1	Lung	5.13168e-05	-0.220892	-0.311268	-0.122407	0.472816	Cis	1	1.59726e-05	chr17	16245612	G	C	chr17	16029157	16216091	29521	A549-ACE2_0h_Ho2020	1	23.8325	Uterus	34.9753	Heart_Left_Ventricle	6.62791
rs9909022	ENSG00000141027.20	NCOR1	Lung	0.00104559	-0.218747	-0.306578	-0.123373	0.453398	Cis	3	0.000356125	chr17	16250166	C	T	chr17	16029157	16216091	34075	A549-ACE2_0h_Ho2020	3	23.8325	Uterus	34.9753	Heart_Left_Ventricle	6.62791
rs1029809	ENSG00000141027.20	NCOR1	Lung	0.000168166	-0.221532	-0.310454	-0.130948	0.463107	Cis	4.5	5.40787e-05	chr17	16252921	A	G	chr17	16029157	16216091	36830	A549-ACE2_0h_Ho2020	4.5	23.8325	Uterus	34.9753	Heart_Left_Ventricle	6.62791
rs11650427	ENSG00000141027.20	NCOR1	Lung	0.000168166	-0.221532	-0.314171	-0.131659	0.463107	Cis	3.5	5.40786e-05	chr17	16255460	A	C	chr17	16029157	16216091	39369	A549-ACE2_0h_Ho2020	3.5	23.8325	Uterus	34.9753	Heart_Left_Ventricle	6.62791
rs12945959	ENSG00000141027.20	NCOR1	Lung	0.000206532	-0.193076	-0.286733	-0.103141	0.494175	Cis	3	6.70402e-05	chr17	16257154	T	C	chr17	16029157	16216091	41063	A549-ACE2_0h_Ho2020	3	23.8325	Uterus	34.9753	Heart_Left_Ventricle	6.62791
rs34416574	ENSG00000141027.20	NCOR1	Lung	0.000742971	-0.188187	-0.280229	-0.0959005	0.458252	Cis	2	0.000251174	chr17	16259358	C	CA	chr17	16029157	16216091	43267	A549-ACE2_0h_Ho2020	2	23.8325	Uterus	34.9753	Heart_Left_Ventricle	6.62791
rs8073259	ENSG00000141027.20	NCOR1	Lung	0.000879697	0.192065	0.102707	0.299901	0.448544	Cis	2	0.000298438	chr17	16261243	C	T	chr17	16029157	16216091	45152	A549-ACE2_0h_Ho2020	2	23.8325	Uterus	34.9753	Heart_Left_Ventricle	6.62791
rs6416868	ENSG00000275413.1	CTC-529I10.1	Lung	0.00934103	0.123651	0.0152905	0.232615	0.383495	Cis	1	0.00356655	chr17	16021056	A	G	chr17	16023323	16023653	2267	A549-ACE2_0h_Ho2020	1	8.33435	Brain_Cerebellar_Hemisphere	32.5405	Whole_Blood	0.605625
rs145648399	ENSG00000275413.1	CTC-529I10.1	Lung	0.00501603	0.204442	0.0941641	0.310996	0.490291	Cis	1.5	0.00182943	chr17	16022087	G	GGGTTGT	chr17	16023323	16023653	1236	A549-ACE2_0h_Ho2020	1.5	8.33435	Brain_Cerebellar_Hemisphere	32.5405	Whole_Blood	0.605625
rs3785631	ENSG00000108474.16	PIGL	Lung	0.00649793	-0.116681	-0.188434	-0.0519102	0.462136	Cis	2	0.00241312	chr17	16042632	A	G	chr17	16217209	16351797	174577	A549-ACE2_0h_Ho2020	2	9.3824	Cervix_Endocervix	16.6511	Whole_Blood	1.18852
rs9889822	ENSG00000108474.16	PIGL	Lung	0.0102888	-0.113348	-0.181491	-0.048939	0.462136	Cis	2	0.00395445	chr17	16045649	C	T	chr17	16217209	16351797	171560	A549-ACE2_0h_Ho2020	2	9.3824	Cervix_Endocervix	16.6511	Whole_Blood	1.18852
rs10451230	ENSG00000108474.16	PIGL	Lung	0.0439289	-0.0941	-0.157004	-0.0277156	0.407767	Cis	3.5	0.0192664	chr17	16131911	A	T	chr17	16217209	16351797	85298	A549-ACE2_0h_Ho2020	3.5	9.3824	Cervix_Endocervix	16.6511	Whole_Blood	1.18852
rs178788	ENSG00000108474.16	PIGL	Lung	0.00257181	-0.122362	-0.194383	-0.0532791	0.459223	Cis	6.5	0.00091762	chr17	16228654	A	G	chr17	16217209	16351797	0	A549-ACE2_0h_Ho2020	6.5	9.3824	Cervix_Endocervix	16.6511	Whole_Blood	1.18852
rs178787	ENSG00000108474.16	PIGL	Lung	0.0199706	-0.096994	-0.165813	-0.0269163	0.482524	Cis	9.5	0.00799673	chr17	16229730	G	A	chr17	16217209	16351797	0	A549-ACE2_0h_Ho2020	9.5	9.3824	Cervix_Endocervix	16.6511	Whole_Blood	1.18852
rs12936233	ENSG00000108474.16	PIGL	Lung	0.0276916	-0.0982048	-0.174352	-0.0311814	0.46699	Cis	7	0.0115144	chr17	16234943	T	C	chr17	16217209	16351797	0	A549-ACE2_0h_Ho2020	7	9.3824	Cervix_Endocervix	16.6511	Whole_Blood	1.18852
rs12945855	ENSG00000108474.16	PIGL	Lung	0.0313673	-0.0971703	-0.163784	-0.0304295	0.466019	Cis	5.5	0.0132375	chr17	16235835	T	C	chr17	16217209	16351797	0	A549-ACE2_0h_Ho2020	5.5	9.3824	Cervix_Endocervix	16.6511	Whole_Blood	1.18852
rs11652044	ENSG00000108474.16	PIGL	Lung	0.0249223	-0.0910591	-0.156354	-0.0176365	0.487379	Cis	4	0.0101758	chr17	16236740	A	G	chr17	16217209	16351797	0	A549-ACE2_0h_Ho2020	4	9.3824	Cervix_Endocervix	16.6511	Whole_Blood	1.18852
rs7215071	ENSG00000108474.16	PIGL	Lung	0.0241586	-0.0963137	-0.16025	-0.0252643	0.452569	Cis	5	0.00984131	chr17	16237935	C	G	chr17	16217209	16351797	0	A549-ACE2_0h_Ho2020	5	9.3824	Cervix_Endocervix	16.6511	Whole_Blood	1.18852
rs62072527	ENSG00000108474.16	PIGL	Lung	0.00351655	-0.122187	-0.188512	-0.0537227	0.454369	Cis	3.5	0.00126862	chr17	16239003	G	A	chr17	16217209	16351797	0	A549-ACE2_0h_Ho2020	3.5	9.3824	Cervix_Endocervix	16.6511	Whole_Blood	1.18852
rs62072528	ENSG00000108474.16	PIGL	Lung	0.0231665	-0.0932844	-0.162203	-0.0271501	0.452427	Cis	7.5	0.00939935	chr17	16239521	C	G	chr17	16217209	16351797	0	A549-ACE2_0h_Ho2020	7.5	9.3824	Cervix_Endocervix	16.6511	Whole_Blood	1.18852
rs4470185	ENSG00000108474.16	PIGL	Lung	0.0282466	-0.0909374	-0.16003	-0.0237059	0.486408	Cis	15	0.0117599	chr17	16240395	T	C	chr17	16217209	16351797	0	A549-ACE2_0h_Ho2020	15	9.3824	Cervix_Endocervix	16.6511	Whole_Blood	1.18852
rs9916220	ENSG00000108474.16	PIGL	Lung	0.0278499	-0.0962954	-0.165871	-0.0287468	0.463107	Cis	19.5	0.0115859	chr17	16241770	T	A	chr17	16217209	16351797	0	A549-ACE2_0h_Ho2020	19.5	9.3824	Cervix_Endocervix	16.6511	Whole_Blood	1.18852
rs7223428	ENSG00000108474.16	PIGL	Lung	0.00351655	-0.122187	-0.187349	-0.0574337	0.454369	Cis	11	0.00126862	chr17	16242857	G	A	chr17	16217209	16351797	0	A549-ACE2_0h_Ho2020	11	9.3824	Cervix_Endocervix	16.6511	Whole_Blood	1.18852
rs12946619	ENSG00000108474.16	PIGL	Lung	0.00351655	-0.122187	-0.18738	-0.055928	0.454369	Cis	2	0.00126862	chr17	16243345	T	C	chr17	16217209	16351797	0	A549-ACE2_0h_Ho2020	2	9.3824	Cervix_Endocervix	16.6511	Whole_Blood	1.18852
rs11653500	ENSG00000108474.16	PIGL	Lung	0.000794818	-0.130993	-0.199377	-0.062952	0.471845	Cis	4.5	0.000269059	chr17	16245195	A	G	chr17	16217209	16351797	0	A549-ACE2_0h_Ho2020	4.5	9.3824	Cervix_Endocervix	16.6511	Whole_Blood	1.18852
rs11653650	ENSG00000108474.16	PIGL	Lung	0.0269598	-0.0972498	-0.16278	-0.0277225	0.464078	Cis	3.5	0.0110715	chr17	16245530	C	T	chr17	16217209	16351797	0	A549-ACE2_0h_Ho2020	3.5	9.3824	Cervix_Endocervix	16.6511	Whole_Blood	1.18852
rs12150285	ENSG00000108474.16	PIGL	Lung	0.000868208	-0.129661	-0.201087	-0.0645611	0.472816	Cis	3.5	0.000294469	chr17	16245612	G	C	chr17	16217209	16351797	0	A549-ACE2_0h_Ho2020	3.5	9.3824	Cervix_Endocervix	16.6511	Whole_Blood	1.18852
rs9909022	ENSG00000108474.16	PIGL	Lung	0.0236157	-0.0936983	-0.159838	-0.0287045	0.453398	Cis	8	0.00959412	chr17	16250166	C	T	chr17	16217209	16351797	0	A549-ACE2_0h_Ho2020	8	9.3824	Cervix_Endocervix	16.6511	Whole_Blood	1.18852
rs1029809	ENSG00000108474.16	PIGL	Lung	0.0278499	-0.0962954	-0.162045	-0.0192896	0.463107	Cis	10	0.0115859	chr17	16252921	A	G	chr17	16217209	16351797	0	A549-ACE2_0h_Ho2020	10	9.3824	Cervix_Endocervix	16.6511	Whole_Blood	1.18852
rs11650427	ENSG00000108474.16	PIGL	Lung	0.0278499	-0.0962954	-0.167372	-0.032187	0.463107	Cis	12	0.0115859	chr17	16255460	A	C	chr17	16217209	16351797	0	A549-ACE2_0h_Ho2020	12	9.3824	Cervix_Endocervix	16.6511	Whole_Blood	1.18852
rs12945959	ENSG00000108474.16	PIGL	Lung	0.000617693	-0.131485	-0.199253	-0.0648076	0.494175	Cis	5.5	0.000207713	chr17	16257154	T	C	chr17	16217209	16351797	0	A549-ACE2_0h_Ho2020	5.5	9.3824	Cervix_Endocervix	16.6511	Whole_Blood	1.18852
rs34416574	ENSG00000108474.16	PIGL	Lung	0.00368383	-0.120426	-0.191483	-0.0542741	0.458252	Cis	11	0.00133062	chr17	16259358	C	CA	chr17	16217209	16351797	0	A549-ACE2_0h_Ho2020	11	9.3824	Cervix_Endocervix	16.6511	Whole_Blood	1.18852
rs8073259	ENSG00000108474.16	PIGL	Lung	0.00355178	0.123423	0.0541799	0.192119	0.448544	Cis	6	0.00128191	chr17	16261243	C	T	chr17	16217209	16351797	0	A549-ACE2_0h_Ho2020	6	9.3824	Cervix_Endocervix	16.6511	Whole_Blood	1.18852
rs1125156	ENSG00000197566.9	ZNF624	Lung	0.0201211	-0.129886	-0.230228	-0.0222133	0.487379	Cis	1	0.0080693	chr17	16091240	G	A	chr17	16620737	16653856	529497	A549-ACE2_0h_Ho2020	1	1.49539	Testis	6.83211	Whole_Blood	0.226306
rs34527265	ENSG00000197566.9	ZNF624	Lung	0.0166786	-0.161621	-0.261452	-0.0476165	0.430097	Cis	1	0.00659071	chr17	16091550	T	TCTCA	chr17	16620737	16653856	529187	A549-ACE2_0h_Ho2020	1	1.49539	Testis	6.83211	Whole_Blood	0.226306
rs2078050	ENSG00000197566.9	ZNF624	Lung	0.0315798	-0.149957	-0.259812	-0.0502222	0.403884	Cis	1	0.0133387	chr17	16091574	C	T	chr17	16620737	16653856	529163	A549-ACE2_0h_Ho2020	1	1.49539	Testis	6.83211	Whole_Blood	0.226306
rs3030884	ENSG00000166582.9	CENPV	Lung	2.62151e-05	-0.374847	-0.502587	-0.242531	0.479612	Cis	1	8.00876e-06	chr17	16181671	A	AACAC	chr17	16342534	16353499	160863	A549-ACE2_0h_Ho2020	1	8.84708	Brain_Cerebellar_Hemisphere	38.6937	Whole_Blood	1.24768
rs178797	ENSG00000166582.9	CENPV	Lung	3.08198e-05	-0.389408	-0.52563	-0.260845	0.496117	Cis	1	9.47083e-06	chr17	16215740	G	A	chr17	16342534	16353499	126794	A549-ACE2_0h_Ho2020	1	8.84708	Brain_Cerebellar_Hemisphere	38.6937	Whole_Blood	1.24768
rs11650427	ENSG00000141040.14	ZNF287	Lung	0.0325398	0.113504	0.0374096	0.200259	0.463107	Cis	1	0.0138358	chr17	16255460	A	C	chr17	16551387	16569206	295927	A549-ACE2_0h_Ho2020	1	2.11637	Cells_Cultured_fibroblasts	7.30488	Liver	0.122238
rs9747973	ENSG00000161405.16	IKZF3	Lung	0.0174032	-0.136158	-0.237013	-0.0332841	0.479612	Cis	1.5	0.00690026	chr17	39748854	C	T	chr17	39757715	39864188	8861	A549-ACE2_0h_Ho2020	1.5	5.03654	Cells_EBV-transformed_lymphocytes	69.4085	Cells_Cultured_fibroblasts	0.0132557
rs2941522	ENSG00000161405.16	IKZF3	Lung	0.0130263	-0.143613	-0.249755	-0.0348392	0.481553	Cis	7.5	0.00505922	chr17	39754115	C	T	chr17	39757715	39864188	3600	A549-ACE2_0h_Ho2020	7.5	5.03654	Cells_EBV-transformed_lymphocytes	69.4085	Cells_Cultured_fibroblasts	0.0132557
rs907091	ENSG00000161405.16	IKZF3	Lung	0.00339845	-0.164295	-0.268751	-0.06151	0.478641	Cis	19	0.00122463	chr17	39765489	C	T	chr17	39757715	39864188	0	A549-ACE2_0h_Ho2020	19	5.03654	Cells_EBV-transformed_lymphocytes	69.4085	Cells_Cultured_fibroblasts	0.0132557
rs2952140	ENSG00000161405.16	IKZF3	Lung	0.00659823	-0.154944	-0.24985	-0.030925	0.475728	Cis	3	0.00245522	chr17	39771806	C	T	chr17	39757715	39864188	0	A549-ACE2_0h_Ho2020	3	5.03654	Cells_EBV-transformed_lymphocytes	69.4085	Cells_Cultured_fibroblasts	0.0132557
rs2313430	ENSG00000161405.16	IKZF3	Lung	0.00961192	-0.147526	-0.250179	-0.0307394	0.479612	Cis	20.5	0.00367625	chr17	39773563	T	C	chr17	39757715	39864188	0	A549-ACE2_0h_Ho2020	20.5	5.03654	Cells_EBV-transformed_lymphocytes	69.4085	Cells_Cultured_fibroblasts	0.0132557
rs2952144	ENSG00000161405.16	IKZF3	Lung	0.00670755	-0.155167	-0.254339	-0.0387688	0.480583	Cis	11	0.00249644	chr17	39803764	C	T	chr17	39757715	39864188	0	A549-ACE2_0h_Ho2020	11	5.03654	Cells_EBV-transformed_lymphocytes	69.4085	Cells_Cultured_fibroblasts	0.0132557
rs4795395	ENSG00000161405.16	IKZF3	Lung	0.0497728	0.113252	0.00153671	0.224338	0.440777	Cis	19.5	0.0220833	chr17	39806734	T	A	chr17	39757715	39864188	0	A549-ACE2_0h_Ho2020	19.5	5.03654	Cells_EBV-transformed_lymphocytes	69.4085	Cells_Cultured_fibroblasts	0.0132557
rs113897057	ENSG00000161405.16	IKZF3	Lung	0.0113826	0.147981	0.0319872	0.259853	0.481553	Cis	21	0.00438645	chr17	39818961	C	CTTCTA	chr17	39757715	39864188	0	A549-ACE2_0h_Ho2020	21	5.03654	Cells_EBV-transformed_lymphocytes	69.4085	Cells_Cultured_fibroblasts	0.0132557
rs9303277	ENSG00000161405.16	IKZF3	Lung	0.00798568	0.155721	0.0396481	0.269917	0.482524	Cis	11.5	0.00299691	chr17	39820216	C	T	chr17	39757715	39864188	0	A549-ACE2_0h_Ho2020	11.5	5.03654	Cells_EBV-transformed_lymphocytes	69.4085	Cells_Cultured_fibroblasts	0.0132557
rs12944882	ENSG00000161405.16	IKZF3	Lung	0.0243485	0.141321	0.025336	0.248371	0.46699	Cis	1	0.00992861	chr17	39827239	T	C	chr17	39757715	39864188	0	A549-ACE2_0h_Ho2020	1	5.03654	Cells_EBV-transformed_lymphocytes	69.4085	Cells_Cultured_fibroblasts	0.0132557
rs3816470	ENSG00000161405.16	IKZF3	Lung	0.0261682	0.140374	0.0266237	0.242291	0.467961	Cis	14	0.0107165	chr17	39829548	A	G	chr17	39757715	39864188	0	A549-ACE2_0h_Ho2020	14	5.03654	Cells_EBV-transformed_lymphocytes	69.4085	Cells_Cultured_fibroblasts	0.0132557
rs35564481	ENSG00000161405.16	IKZF3	Lung	0.00794862	0.153957	0.0472613	0.257158	0.483495	Cis	10	0.00298203	chr17	39863805	A	AC	chr17	39757715	39864188	0	A549-ACE2_0h_Ho2020	10	5.03654	Cells_EBV-transformed_lymphocytes	69.4085	Cells_Cultured_fibroblasts	0.0132557
rs1453559	ENSG00000161405.16	IKZF3	Lung	0.00794862	0.153957	0.0444919	0.258368	0.483495	Cis	10	0.00298203	chr17	39864166	T	C	chr17	39757715	39864188	0	A549-ACE2_0h_Ho2020	10	5.03654	Cells_EBV-transformed_lymphocytes	69.4085	Cells_Cultured_fibroblasts	0.0132557
rs11557466	ENSG00000161405.16	IKZF3	Lung	0.0481873	0.114815	0.00366044	0.226854	0.429126	Cis	4.5	0.0213425	chr17	39868373	C	T	chr17	39757715	39864188	4185	A549-ACE2_0h_Ho2020	4.5	5.03654	Cells_EBV-transformed_lymphocytes	69.4085	Cells_Cultured_fibroblasts	0.0132557
rs11078925	ENSG00000161405.16	IKZF3	Lung	0.0481873	0.114815	0.00779486	0.21831	0.429126	Cis	11.5	0.0213425	chr17	39868955	T	C	chr17	39757715	39864188	4767	A549-ACE2_0h_Ho2020	11.5	5.03654	Cells_EBV-transformed_lymphocytes	69.4085	Cells_Cultured_fibroblasts	0.0132557
rs11650661	ENSG00000161405.16	IKZF3	Lung	0.00446792	0.165795	0.06631	0.268176	0.48835	Cis	4	0.00162387	chr17	39870033	A	T	chr17	39757715	39864188	5845	A549-ACE2_0h_Ho2020	4	5.03654	Cells_EBV-transformed_lymphocytes	69.4085	Cells_Cultured_fibroblasts	0.0132557
rs11655292	ENSG00000161405.16	IKZF3	Lung	0.00446792	0.165795	0.056204	0.268619	0.48835	Cis	4	0.00162387	chr17	39870108	C	G	chr17	39757715	39864188	5920	A549-ACE2_0h_Ho2020	4	5.03654	Cells_EBV-transformed_lymphocytes	69.4085	Cells_Cultured_fibroblasts	0.0132557
rs12709365	ENSG00000161405.16	IKZF3	Lung	0.0094834	0.156938	0.0539069	0.265275	0.450485	Cis	8	0.00362671	chr17	39871147	A	G	chr17	39757715	39864188	6959	A549-ACE2_0h_Ho2020	8	5.03654	Cells_EBV-transformed_lymphocytes	69.4085	Cells_Cultured_fibroblasts	0.0132557
rs13380815	ENSG00000161405.16	IKZF3	Lung	0.0094834	0.156938	0.0535087	0.269453	0.450485	Cis	8	0.00362671	chr17	39871330	A	G	chr17	39757715	39864188	7142	A549-ACE2_0h_Ho2020	8	5.03654	Cells_EBV-transformed_lymphocytes	69.4085	Cells_Cultured_fibroblasts	0.0132557
rs11557467	ENSG00000161405.16	IKZF3	Lung	0.00849116	0.156005	0.0525163	0.271915	0.497087	Cis	7	0.00320983	chr17	39872381	G	T	chr17	39757715	39864188	8193	A549-ACE2_0h_Ho2020	7	5.03654	Cells_EBV-transformed_lymphocytes	69.4085	Cells_Cultured_fibroblasts	0.0132557
rs12936231	ENSG00000161405.16	IKZF3	Lung	0.00458664	0.161379	0.049487	0.263899	0.485437	Cis	7	0.00166945	chr17	39872867	C	G	chr17	39757715	39864188	8679	A549-ACE2_0h_Ho2020	7	5.03654	Cells_EBV-transformed_lymphocytes	69.4085	Cells_Cultured_fibroblasts	0.0132557
rs11870965	ENSG00000161405.16	IKZF3	Lung	0.0094834	0.156938	0.0451208	0.262185	0.450485	Cis	6.5	0.00362671	chr17	39873952	T	A	chr17	39757715	39864188	9764	A549-ACE2_0h_Ho2020	6.5	5.03654	Cells_EBV-transformed_lymphocytes	69.4085	Cells_Cultured_fibroblasts	0.0132557
rs9903250	ENSG00000161405.16	IKZF3	Lung	0.00446792	0.165795	0.0624559	0.267207	0.48835	Cis	3.5	0.00162387	chr17	39874777	G	A	chr17	39757715	39864188	10589	A549-ACE2_0h_Ho2020	3.5	5.03654	Cells_EBV-transformed_lymphocytes	69.4085	Cells_Cultured_fibroblasts	0.0132557
rs10852935	ENSG00000161405.16	IKZF3	Lung	0.0481873	0.114815	0.0161672	0.226847	0.429126	Cis	5.5	0.0213425	chr17	39875421	C	T	chr17	39757715	39864188	11233	A549-ACE2_0h_Ho2020	5.5	5.03654	Cells_EBV-transformed_lymphocytes	69.4085	Cells_Cultured_fibroblasts	0.0132557
rs10852936	ENSG00000161405.16	IKZF3	Lung	0.0094834	0.156938	0.0527738	0.261501	0.450485	Cis	5.5	0.00362671	chr17	39875461	C	T	chr17	39757715	39864188	11273	A549-ACE2_0h_Ho2020	5.5	5.03654	Cells_EBV-transformed_lymphocytes	69.4085	Cells_Cultured_fibroblasts	0.0132557
rs9891174	ENSG00000161405.16	IKZF3	Lung	0.0117524	0.152517	0.0505167	0.271225	0.449515	Cis	5.5	0.0045381	chr17	39875549	T	A	chr17	39757715	39864188	11361	A549-ACE2_0h_Ho2020	5.5	5.03654	Cells_EBV-transformed_lymphocytes	69.4085	Cells_Cultured_fibroblasts	0.0132557
rs34189114	ENSG00000161405.16	IKZF3	Lung	0.0481873	0.114815	0.00733243	0.222684	0.429126	Cis	6	0.0213425	chr17	39876207	C	T	chr17	39757715	39864188	12019	A549-ACE2_0h_Ho2020	6	5.03654	Cells_EBV-transformed_lymphocytes	69.4085	Cells_Cultured_fibroblasts	0.0132557
rs35736272	ENSG00000161405.16	IKZF3	Lung	0.0433874	0.118977	0.0178306	0.222119	0.428155	Cis	6	0.0189985	chr17	39876427	T	C	chr17	39757715	39864188	12239	A549-ACE2_0h_Ho2020	6	5.03654	Cells_EBV-transformed_lymphocytes	69.4085	Cells_Cultured_fibroblasts	0.0132557
rs1054609	ENSG00000161405.16	IKZF3	Lung	0.0094834	0.156938	0.0450522	0.270002	0.450485	Cis	10	0.00362671	chr17	39877024	A	C	chr17	39757715	39864188	12836	A549-ACE2_0h_Ho2020	10	5.03654	Cells_EBV-transformed_lymphocytes	69.4085	Cells_Cultured_fibroblasts	0.0132557
rs9907088	ENSG00000161405.16	IKZF3	Lung	0.00988569	0.155799	0.0462635	0.258572	0.449515	Cis	6	0.00379266	chr17	39878863	G	A	chr17	39757715	39864188	14675	A549-ACE2_0h_Ho2020	6	5.03654	Cells_EBV-transformed_lymphocytes	69.4085	Cells_Cultured_fibroblasts	0.0132557
rs36038753	ENSG00000161405.16	IKZF3	Lung	0.00988569	0.155799	0.0593355	0.274214	0.449515	Cis	6	0.00379266	chr17	39879117	G	T	chr17	39757715	39864188	14929	A549-ACE2_0h_Ho2020	6	5.03654	Cells_EBV-transformed_lymphocytes	69.4085	Cells_Cultured_fibroblasts	0.0132557
rs35569035	ENSG00000161405.16	IKZF3	Lung	0.0433874	0.118977	0.00885495	0.232013	0.428155	Cis	6	0.0189985	chr17	39879371	C	T	chr17	39757715	39864188	15183	A549-ACE2_0h_Ho2020	6	5.03654	Cells_EBV-transformed_lymphocytes	69.4085	Cells_Cultured_fibroblasts	0.0132557
rs9910826	ENSG00000161405.16	IKZF3	Lung	0.00988569	0.155799	0.0447598	0.265527	0.449515	Cis	6	0.00379266	chr17	39879395	A	G	chr17	39757715	39864188	15207	A549-ACE2_0h_Ho2020	6	5.03654	Cells_EBV-transformed_lymphocytes	69.4085	Cells_Cultured_fibroblasts	0.0132557
rs34074973	ENSG00000161405.16	IKZF3	Lung	0.0481873	0.114815	0.0029637	0.231294	0.429126	Cis	6	0.0213425	chr17	39879513	GAGA	G	chr17	39757715	39864188	15325	A549-ACE2_0h_Ho2020	6	5.03654	Cells_EBV-transformed_lymphocytes	69.4085	Cells_Cultured_fibroblasts	0.0132557
rs9904624	ENSG00000161405.16	IKZF3	Lung	0.00988569	0.155799	0.0459927	0.263933	0.449515	Cis	6.5	0.00379266	chr17	39880333	A	G	chr17	39757715	39864188	16145	A549-ACE2_0h_Ho2020	6.5	5.03654	Cells_EBV-transformed_lymphocytes	69.4085	Cells_Cultured_fibroblasts	0.0132557
rs148094956	ENSG00000161405.16	IKZF3	Lung	0.00849116	0.156005	0.0535012	0.267224	0.497087	Cis	1	0.00320983	chr17	39883308	TAACA	T	chr17	39757715	39864188	19120	A549-ACE2_0h_Ho2020	1	5.03654	Cells_EBV-transformed_lymphocytes	69.4085	Cells_Cultured_fibroblasts	0.0132557
rs12232497	ENSG00000161405.16	IKZF3	Lung	0.0433874	0.118977	0.00689046	0.224317	0.428155	Cis	4.5	0.0189985	chr17	39883866	T	C	chr17	39757715	39864188	19678	A549-ACE2_0h_Ho2020	4.5	5.03654	Cells_EBV-transformed_lymphocytes	69.4085	Cells_Cultured_fibroblasts	0.0132557
rs12232498	ENSG00000161405.16	IKZF3	Lung	0.00988569	0.155799	0.0415898	0.260744	0.449515	Cis	10	0.00379266	chr17	39884110	T	C	chr17	39757715	39864188	19922	A549-ACE2_0h_Ho2020	10	5.03654	Cells_EBV-transformed_lymphocytes	69.4085	Cells_Cultured_fibroblasts	0.0132557
rs12941333	ENSG00000161405.16	IKZF3	Lung	0.00988569	0.155799	0.053602	0.255657	0.449515	Cis	10	0.00379266	chr17	39884281	C	T	chr17	39757715	39864188	20093	A549-ACE2_0h_Ho2020	10	5.03654	Cells_EBV-transformed_lymphocytes	69.4085	Cells_Cultured_fibroblasts	0.0132557
rs2872507	ENSG00000161405.16	IKZF3	Lung	0.00988569	0.155799	0.0529558	0.264935	0.449515	Cis	10	0.00379266	chr17	39884510	G	A	chr17	39757715	39864188	20322	A549-ACE2_0h_Ho2020	10	5.03654	Cells_EBV-transformed_lymphocytes	69.4085	Cells_Cultured_fibroblasts	0.0132557
rs9901146	ENSG00000161405.16	IKZF3	Lung	0.00849116	0.156005	0.0464998	0.261517	0.497087	Cis	3	0.00320983	chr17	39887090	G	A	chr17	39757715	39864188	22902	A549-ACE2_0h_Ho2020	3	5.03654	Cells_EBV-transformed_lymphocytes	69.4085	Cells_Cultured_fibroblasts	0.0132557
rs12936409	ENSG00000161405.16	IKZF3	Lung	0.0433874	0.118977	0.0213705	0.231048	0.428155	Cis	4.5	0.0189985	chr17	39887396	C	T	chr17	39757715	39864188	23208	A549-ACE2_0h_Ho2020	4.5	5.03654	Cells_EBV-transformed_lymphocytes	69.4085	Cells_Cultured_fibroblasts	0.0132557
rs12103884	ENSG00000161405.16	IKZF3	Lung	0.00849116	0.156005	0.0452592	0.263301	0.497087	Cis	5.5	0.00320982	chr17	39889472	C	T	chr17	39757715	39864188	25284	A549-ACE2_0h_Ho2020	5.5	5.03654	Cells_EBV-transformed_lymphocytes	69.4085	Cells_Cultured_fibroblasts	0.0132557
rs9906951	ENSG00000161405.16	IKZF3	Lung	0.0124524	0.149697	0.0430129	0.263035	0.497087	Cis	4.5	0.00482362	chr17	39891991	T	C	chr17	39757715	39864188	27803	A549-ACE2_0h_Ho2020	4.5	5.03654	Cells_EBV-transformed_lymphocytes	69.4085	Cells_Cultured_fibroblasts	0.0132557
rs12950209	ENSG00000161405.16	IKZF3	Lung	0.00688144	0.159195	0.0494052	0.259668	0.497087	Cis	3.5	0.00257043	chr17	39892849	T	C	chr17	39757715	39864188	28661	A549-ACE2_0h_Ho2020	3.5	5.03654	Cells_EBV-transformed_lymphocytes	69.4085	Cells_Cultured_fibroblasts	0.0132557
rs12950743	ENSG00000161405.16	IKZF3	Lung	0.00685921	0.158952	0.0477114	0.267267	0.498058	Cis	3.5	0.00255429	chr17	39892980	T	C	chr17	39757715	39864188	28792	A549-ACE2_0h_Ho2020	3.5	5.03654	Cells_EBV-transformed_lymphocytes	69.4085	Cells_Cultured_fibroblasts	0.0132557
rs7359623	ENSG00000161405.16	IKZF3	Lung	0.00606935	0.163248	0.0628659	0.279722	0.495146	Cis	5.5	0.00223984	chr17	39893336	C	T	chr17	39757715	39864188	29148	A549-ACE2_0h_Ho2020	5.5	5.03654	Cells_EBV-transformed_lymphocytes	69.4085	Cells_Cultured_fibroblasts	0.0132557
rs8067378	ENSG00000161405.16	IKZF3	Lung	0.00649181	0.155244	0.0486637	0.256523	0.486408	Cis	6.5	0.00241058	chr17	39895095	A	G	chr17	39757715	39864188	30907	A549-ACE2_0h_Ho2020	6.5	5.03654	Cells_EBV-transformed_lymphocytes	69.4085	Cells_Cultured_fibroblasts	0.0132557
rs8069176	ENSG00000161405.16	IKZF3	Lung	0.0228944	0.143485	0.0368752	0.255784	0.452427	Cis	5.5	0.00928239	chr17	39900944	G	A	chr17	39757715	39864188	36756	A549-ACE2_0h_Ho2020	5.5	5.03654	Cells_EBV-transformed_lymphocytes	69.4085	Cells_Cultured_fibroblasts	0.0132557
rs2305479	ENSG00000161405.16	IKZF3	Lung	0.0319886	0.132301	0.0287224	0.23758	0.462136	Cis	4.5	0.0135335	chr17	39905964	C	T	chr17	39757715	39864188	41776	A549-ACE2_0h_Ho2020	4.5	5.03654	Cells_EBV-transformed_lymphocytes	69.4085	Cells_Cultured_fibroblasts	0.0132557
rs883770	ENSG00000161405.16	IKZF3	Lung	0.0319886	0.132301	0.0282626	0.243403	0.462136	Cis	4.5	0.0135335	chr17	39907128	C	T	chr17	39757715	39864188	42940	A549-ACE2_0h_Ho2020	4.5	5.03654	Cells_EBV-transformed_lymphocytes	69.4085	Cells_Cultured_fibroblasts	0.0132557
rs62067034	ENSG00000161405.16	IKZF3	Lung	0.0319886	0.132301	0.0277763	0.234617	0.462136	Cis	1.5	0.0135335	chr17	39907485	C	T	chr17	39757715	39864188	43297	A549-ACE2_0h_Ho2020	1.5	5.03654	Cells_EBV-transformed_lymphocytes	69.4085	Cells_Cultured_fibroblasts	0.0132557
rs36000226	ENSG00000161405.16	IKZF3	Lung	0.0319886	0.132301	0.025146	0.238666	0.462136	Cis	1.5	0.0135335	chr17	39907676	T	C	chr17	39757715	39864188	43488	A549-ACE2_0h_Ho2020	1.5	5.03654	Cells_EBV-transformed_lymphocytes	69.4085	Cells_Cultured_fibroblasts	0.0132557
rs36084703	ENSG00000161405.16	IKZF3	Lung	0.0319886	0.132301	0.0348995	0.234875	0.462136	Cis	1.5	0.0135335	chr17	39907727	CA	C	chr17	39757715	39864188	43539	A549-ACE2_0h_Ho2020	1.5	5.03654	Cells_EBV-transformed_lymphocytes	69.4085	Cells_Cultured_fibroblasts	0.0132557
rs2290400	ENSG00000161405.16	IKZF3	Lung	0.00329043	0.173009	0.0693032	0.290877	0.495146	Cis	5	0.00118423	chr17	39909987	T	C	chr17	39757715	39864188	45799	A549-ACE2_0h_Ho2020	5	5.03654	Cells_EBV-transformed_lymphocytes	69.4085	Cells_Cultured_fibroblasts	0.0132557
rs1008723	ENSG00000161405.16	IKZF3	Lung	0.00863223	0.155925	0.0487882	0.264487	0.483495	Cis	5	0.00326703	chr17	39910014	G	T	chr17	39757715	39864188	45826	A549-ACE2_0h_Ho2020	5	5.03654	Cells_EBV-transformed_lymphocytes	69.4085	Cells_Cultured_fibroblasts	0.0132557
rs56380902	ENSG00000161405.16	IKZF3	Lung	0.00890669	0.152149	0.0463343	0.273169	0.499029	Cis	5	0.00337999	chr17	39910119	T	C	chr17	39757715	39864188	45931	A549-ACE2_0h_Ho2020	5	5.03654	Cells_EBV-transformed_lymphocytes	69.4085	Cells_Cultured_fibroblasts	0.0132557
rs4795400	ENSG00000161405.16	IKZF3	Lung	0.0405348	0.11951	0.0085239	0.232201	0.428155	Cis	2	0.0176188	chr17	39910767	C	T	chr17	39757715	39864188	46579	A549-ACE2_0h_Ho2020	2	5.03654	Cells_EBV-transformed_lymphocytes	69.4085	Cells_Cultured_fibroblasts	0.0132557
rs4795401	ENSG00000161405.16	IKZF3	Lung	0.0125618	0.147438	0.0407533	0.256659	0.478641	Cis	4.5	0.00486806	chr17	39911280	A	G	chr17	39757715	39864188	47092	A549-ACE2_0h_Ho2020	4.5	5.03654	Cells_EBV-transformed_lymphocytes	69.4085	Cells_Cultured_fibroblasts	0.0132557
rs869402	ENSG00000161405.16	IKZF3	Lung	0.0156261	-0.127597	-0.246119	-0.022691	0.472816	Cis	6.5	0.00615123	chr17	39911790	T	C	chr17	39757715	39864188	47602	A549-ACE2_0h_Ho2020	6.5	5.03654	Cells_EBV-transformed_lymphocytes	69.4085	Cells_Cultured_fibroblasts	0.0132557
rs1011082	ENSG00000161405.16	IKZF3	Lung	0.0233044	-0.123963	-0.229252	-0.0149318	0.486408	Cis	4	0.00945626	chr17	39912261	T	C	chr17	39757715	39864188	48073	A549-ACE2_0h_Ho2020	4	5.03654	Cells_EBV-transformed_lymphocytes	69.4085	Cells_Cultured_fibroblasts	0.0132557
rs921650	ENSG00000161405.16	IKZF3	Lung	0.0184407	-0.12733	-0.234395	-0.0244113	0.472816	Cis	3	0.00734195	chr17	39912823	G	A	chr17	39757715	39864188	48635	A549-ACE2_0h_Ho2020	3	5.03654	Cells_EBV-transformed_lymphocytes	69.4085	Cells_Cultured_fibroblasts	0.0132557
rs7216558	ENSG00000161405.16	IKZF3	Lung	0.00920836	-0.150047	-0.262993	-0.0420336	0.497087	Cis	4.5	0.00351138	chr17	39913818	C	T	chr17	39757715	39864188	49630	A549-ACE2_0h_Ho2020	4.5	5.03654	Cells_EBV-transformed_lymphocytes	69.4085	Cells_Cultured_fibroblasts	0.0132557
rs9303280	ENSG00000161405.16	IKZF3	Lung	0.0373824	-0.109343	-0.214096	-0.00970728	0.46699	Cis	2.5	0.0161392	chr17	39917778	T	C	chr17	39757715	39864188	53590	A549-ACE2_0h_Ho2020	2.5	5.03654	Cells_EBV-transformed_lymphocytes	69.4085	Cells_Cultured_fibroblasts	0.0132557
rs9303281	ENSG00000161405.16	IKZF3	Lung	0.0127974	-0.141655	-0.24906	-0.0267972	0.490291	Cis	2.5	0.00496457	chr17	39917793	G	A	chr17	39757715	39864188	53605	A549-ACE2_0h_Ho2020	2.5	5.03654	Cells_EBV-transformed_lymphocytes	69.4085	Cells_Cultured_fibroblasts	0.0132557
rs7219923	ENSG00000161405.16	IKZF3	Lung	0.00920836	-0.150047	-0.269279	-0.0454776	0.497087	Cis	3	0.00351138	chr17	39918265	C	T	chr17	39757715	39864188	54077	A549-ACE2_0h_Ho2020	3	5.03654	Cells_EBV-transformed_lymphocytes	69.4085	Cells_Cultured_fibroblasts	0.0132557
rs7224129	ENSG00000161405.16	IKZF3	Lung	0.00920836	-0.150047	-0.256674	-0.0387933	0.497087	Cis	2.5	0.00351138	chr17	39919173	G	A	chr17	39757715	39864188	54985	A549-ACE2_0h_Ho2020	2.5	5.03654	Cells_EBV-transformed_lymphocytes	69.4085	Cells_Cultured_fibroblasts	0.0132557
rs8076131	ENSG00000161405.16	IKZF3	Lung	0.0357311	-0.112522	-0.219922	-0.00248158	0.429126	Cis	4.5	0.0153312	chr17	39924659	G	A	chr17	39757715	39864188	60471	A549-ACE2_0h_Ho2020	4.5	5.03654	Cells_EBV-transformed_lymphocytes	69.4085	Cells_Cultured_fibroblasts	0.0132557
rs2941522	ENSG00000161395.13	PGAP3	Lung	1.46895e-10	0.269014	0.199685	0.339959	0.481553	Cis	1.5	2.70723e-11	chr17	39754115	C	T	chr17	39671122	39696797	57318	A549-ACE2_0h_Ho2020	1.5	27.4995	Thyroid	66.6412	Muscle_Skeletal	5.89989
rs907091	ENSG00000161395.13	PGAP3	Lung	2.91795e-10	0.271688	0.214301	0.343299	0.478641	Cis	1.5	5.44317e-11	chr17	39765489	C	T	chr17	39671122	39696797	68692	A549-ACE2_0h_Ho2020	1.5	27.4995	Thyroid	66.6412	Muscle_Skeletal	5.89989
rs9909593	ENSG00000161395.13	PGAP3	Lung	6.05813e-07	-0.220712	-0.284026	-0.154236	0.439806	Cis	1	1.32639e-07	chr17	39813896	A	G	chr17	39671122	39696797	117099	A549-ACE2_0h_Ho2020	1	27.4995	Thyroid	66.6412	Muscle_Skeletal	5.89989
rs11650661	ENSG00000161395.13	PGAP3	Lung	3.00901e-09	-0.246764	-0.318769	-0.183044	0.48835	Cis	1	5.88074e-10	chr17	39870033	A	T	chr17	39671122	39696797	173236	A549-ACE2_0h_Ho2020	1	27.4995	Thyroid	66.6412	Muscle_Skeletal	5.89989
rs11655292	ENSG00000161395.13	PGAP3	Lung	3.00901e-09	-0.246764	-0.313976	-0.182672	0.48835	Cis	1	5.88074e-10	chr17	39870108	C	G	chr17	39671122	39696797	173311	A549-ACE2_0h_Ho2020	1	27.4995	Thyroid	66.6412	Muscle_Skeletal	5.89989
rs11557467	ENSG00000161395.13	PGAP3	Lung	4.63281e-09	-0.244537	-0.309024	-0.175421	0.497087	Cis	1	9.11281e-10	chr17	39872381	G	T	chr17	39671122	39696797	175584	A549-ACE2_0h_Ho2020	1	27.4995	Thyroid	66.6412	Muscle_Skeletal	5.89989
rs12936231	ENSG00000161395.13	PGAP3	Lung	4.7367e-09	-0.244868	-0.314267	-0.176406	0.485437	Cis	1	9.3227e-10	chr17	39872867	C	G	chr17	39671122	39696797	176070	A549-ACE2_0h_Ho2020	1	27.4995	Thyroid	66.6412	Muscle_Skeletal	5.89989
rs12232498	ENSG00000161395.13	PGAP3	Lung	3.86328e-07	-0.220556	-0.290382	-0.144104	0.449515	Cis	1	8.30387e-08	chr17	39884110	T	C	chr17	39671122	39696797	187313	A549-ACE2_0h_Ho2020	1	27.4995	Thyroid	66.6412	Muscle_Skeletal	5.89989
rs12941333	ENSG00000161395.13	PGAP3	Lung	3.86328e-07	-0.220556	-0.296628	-0.150105	0.449515	Cis	1	8.3039e-08	chr17	39884281	C	T	chr17	39671122	39696797	187484	A549-ACE2_0h_Ho2020	1	27.4995	Thyroid	66.6412	Muscle_Skeletal	5.89989
rs2872507	ENSG00000161395.13	PGAP3	Lung	3.86328e-07	-0.220556	-0.294691	-0.151743	0.449515	Cis	1	8.30387e-08	chr17	39884510	G	A	chr17	39671122	39696797	187713	A549-ACE2_0h_Ho2020	1	27.4995	Thyroid	66.6412	Muscle_Skeletal	5.89989
rs12103884	ENSG00000161395.13	PGAP3	Lung	4.63281e-09	-0.244537	-0.311093	-0.173741	0.497087	Cis	1	9.11285e-10	chr17	39889472	C	T	chr17	39671122	39696797	192675	A549-ACE2_0h_Ho2020	1	27.4995	Thyroid	66.6412	Muscle_Skeletal	5.89989
rs12453507	ENSG00000161395.13	PGAP3	Lung	6.30047e-09	-0.241774	-0.313674	-0.175827	0.484466	Cis	1	1.246e-09	chr17	39896954	C	G	chr17	39671122	39696797	200157	A549-ACE2_0h_Ho2020	1	27.4995	Thyroid	66.6412	Muscle_Skeletal	5.89989
rs11078927	ENSG00000161395.13	PGAP3	Lung	1.81581e-06	-0.205252	-0.276932	-0.13376	0.419417	Cis	1	4.06674e-07	chr17	39908152	C	T	chr17	39671122	39696797	211355	A549-ACE2_0h_Ho2020	1	27.4995	Thyroid	66.6412	Muscle_Skeletal	5.89989
rs11078928	ENSG00000161395.13	PGAP3	Lung	1.81581e-06	-0.205252	-0.275498	-0.139781	0.419417	Cis	1	4.06673e-07	chr17	39908216	T	C	chr17	39671122	39696797	211419	A549-ACE2_0h_Ho2020	1	27.4995	Thyroid	66.6412	Muscle_Skeletal	5.89989
rs12603332	ENSG00000161395.13	PGAP3	Lung	3.39724e-07	0.224943	0.155639	0.300159	0.488349	Cis	1	7.23287e-08	chr17	39926554	T	C	chr17	39671122	39696797	229757	A549-ACE2_0h_Ho2020	1	27.4995	Thyroid	66.6412	Muscle_Skeletal	5.89989
rs907092	ENSG00000073605.18	GSDMB	Lung	6.86456e-13	-0.350473	-0.433027	-0.272373	0.433981	Cis	1.5	1.16006e-13	chr17	39766006	G	A	chr17	39904595	39918650	138589	A549-ACE2_0h_Ho2020	1.5	26.1149	Small_Intestine_Terminal_Ileum	77.6369	Muscle_Skeletal	2.0694
rs2313430	ENSG00000073605.18	GSDMB	Lung	1.21583e-21	0.437274	0.364198	0.508233	0.479612	Cis	1.5	1.53021e-22	chr17	39773563	T	C	chr17	39904595	39918650	131032	A549-ACE2_0h_Ho2020	1.5	26.1149	Small_Intestine_Terminal_Ileum	77.6369	Muscle_Skeletal	2.0694
rs4795395	ENSG00000073605.18	GSDMB	Lung	2.20753e-12	-0.318426	-0.393734	-0.237348	0.440777	Cis	1.5	3.7675e-13	chr17	39806734	T	A	chr17	39904595	39918650	97861	A549-ACE2_0h_Ho2020	1.5	26.1149	Small_Intestine_Terminal_Ileum	77.6369	Muscle_Skeletal	2.0694
rs9303277	ENSG00000073605.18	GSDMB	Lung	1.01286e-20	-0.429589	-0.494211	-0.360835	0.482524	Cis	1.5	1.29583e-21	chr17	39820216	C	T	chr17	39904595	39918650	84379	A549-ACE2_0h_Ho2020	1.5	26.1149	Small_Intestine_Terminal_Ileum	77.6369	Muscle_Skeletal	2.0694
rs4795397	ENSG00000073605.18	GSDMB	Lung	4.99251e-11	-0.291014	-0.373701	-0.220304	0.444008	Cis	2.5	8.87299e-12	chr17	39867492	A	G	chr17	39904595	39918650	37103	A549-ACE2_0h_Ho2020	2.5	26.1149	Small_Intestine_Terminal_Ileum	77.6369	Muscle_Skeletal	2.0694
rs12709365	ENSG00000073605.18	GSDMB	Lung	3.85755e-13	-0.308469	-0.390978	-0.242242	0.450485	Cis	1	6.48278e-14	chr17	39871147	A	G	chr17	39904595	39918650	33448	A549-ACE2_0h_Ho2020	1	26.1149	Small_Intestine_Terminal_Ileum	77.6369	Muscle_Skeletal	2.0694
rs13380815	ENSG00000073605.18	GSDMB	Lung	3.85755e-13	-0.308469	-0.387739	-0.231882	0.450485	Cis	1	6.48278e-14	chr17	39871330	A	G	chr17	39904595	39918650	33265	A549-ACE2_0h_Ho2020	1	26.1149	Small_Intestine_Terminal_Ileum	77.6369	Muscle_Skeletal	2.0694
rs12936409	ENSG00000073605.18	GSDMB	Lung	2.41514e-12	-0.316371	-0.406088	-0.245163	0.428155	Cis	2	4.12971e-13	chr17	39887396	C	T	chr17	39904595	39918650	17199	A549-ACE2_0h_Ho2020	2	26.1149	Small_Intestine_Terminal_Ileum	77.6369	Muscle_Skeletal	2.0694
rs12950209	ENSG00000073605.18	GSDMB	Lung	2.8569e-20	-0.401512	-0.470032	-0.32397	0.497087	Cis	2.5	3.7192e-21	chr17	39892849	T	C	chr17	39904595	39918650	11746	A549-ACE2_0h_Ho2020	2.5	26.1149	Small_Intestine_Terminal_Ileum	77.6369	Muscle_Skeletal	2.0694
rs12950743	ENSG00000073605.18	GSDMB	Lung	1.28761e-20	-0.404289	-0.472227	-0.331489	0.498058	Cis	2.5	1.66417e-21	chr17	39892980	T	C	chr17	39904595	39918650	11615	A549-ACE2_0h_Ho2020	2.5	26.1149	Small_Intestine_Terminal_Ileum	77.6369	Muscle_Skeletal	2.0694
rs7359623	ENSG00000073605.18	GSDMB	Lung	7.05005e-20	-0.400759	-0.476474	-0.331466	0.495146	Cis	3	9.29879e-21	chr17	39893336	C	T	chr17	39904595	39918650	11259	A549-ACE2_0h_Ho2020	3	26.1149	Small_Intestine_Terminal_Ileum	77.6369	Muscle_Skeletal	2.0694
rs8067378	ENSG00000073605.18	GSDMB	Lung	1.81817e-20	-0.428392	-0.503852	-0.361461	0.486408	Cis	1.5	2.35879e-21	chr17	39895095	A	G	chr17	39904595	39918650	9500	A549-ACE2_0h_Ho2020	1.5	26.1149	Small_Intestine_Terminal_Ileum	77.6369	Muscle_Skeletal	2.0694
rs12949100	ENSG00000073605.18	GSDMB	Lung	2.59102e-13	-0.335499	-0.4194	-0.25289	0.419417	Cis	3	4.27607e-14	chr17	39900936	G	A	chr17	39904595	39918650	3659	A549-ACE2_0h_Ho2020	3	26.1149	Small_Intestine_Terminal_Ileum	77.6369	Muscle_Skeletal	2.0694
rs8069176	ENSG00000073605.18	GSDMB	Lung	4.895e-14	-0.328825	-0.403895	-0.25736	0.452427	Cis	3	7.41122e-15	chr17	39900944	G	A	chr17	39904595	39918650	3651	A549-ACE2_0h_Ho2020	3	26.1149	Small_Intestine_Terminal_Ileum	77.6369	Muscle_Skeletal	2.0694
rs4795399	ENSG00000073605.18	GSDMB	Lung	3.43013e-13	-0.354783	-0.433419	-0.277296	0.423301	Cis	3.5	5.70989e-14	chr17	39905186	T	C	chr17	39904595	39918650	0	A549-ACE2_0h_Ho2020	3.5	26.1149	Small_Intestine_Terminal_Ileum	77.6369	Muscle_Skeletal	2.0694
rs2305480	ENSG00000073605.18	GSDMB	Lung	3.43013e-13	-0.354783	-0.440622	-0.275138	0.423301	Cis	5.5	5.70989e-14	chr17	39905943	G	A	chr17	39904595	39918650	0	A549-ACE2_0h_Ho2020	5.5	26.1149	Small_Intestine_Terminal_Ileum	77.6369	Muscle_Skeletal	2.0694
rs2305479	ENSG00000073605.18	GSDMB	Lung	1.16217e-20	-0.433016	-0.507591	-0.359427	0.462136	Cis	5.5	1.49871e-21	chr17	39905964	C	T	chr17	39904595	39918650	0	A549-ACE2_0h_Ho2020	5.5	26.1149	Small_Intestine_Terminal_Ileum	77.6369	Muscle_Skeletal	2.0694
rs35196450	ENSG00000073605.18	GSDMB	Lung	1.41969e-13	-0.359633	-0.43926	-0.281655	0.423152	Cis	5	2.17727e-14	chr17	39906689	A	AC	chr17	39904595	39918650	0	A549-ACE2_0h_Ho2020	5	26.1149	Small_Intestine_Terminal_Ileum	77.6369	Muscle_Skeletal	2.0694
rs56750287	ENSG00000073605.18	GSDMB	Lung	1.49123e-13	-0.359288	-0.441746	-0.2915	0.424272	Cis	5	2.28943e-14	chr17	39906691	A	C	chr17	39904595	39918650	0	A549-ACE2_0h_Ho2020	5	26.1149	Small_Intestine_Terminal_Ileum	77.6369	Muscle_Skeletal	2.0694
rs11078926	ENSG00000073605.18	GSDMB	Lung	3.43013e-13	-0.354783	-0.439655	-0.278574	0.423301	Cis	5	5.70989e-14	chr17	39906723	G	A	chr17	39904595	39918650	0	A549-ACE2_0h_Ho2020	5	26.1149	Small_Intestine_Terminal_Ileum	77.6369	Muscle_Skeletal	2.0694
rs883770	ENSG00000073605.18	GSDMB	Lung	1.16217e-20	-0.433016	-0.505338	-0.363161	0.462136	Cis	3	1.49871e-21	chr17	39907128	C	T	chr17	39904595	39918650	0	A549-ACE2_0h_Ho2020	3	26.1149	Small_Intestine_Terminal_Ileum	77.6369	Muscle_Skeletal	2.0694
rs62067034	ENSG00000073605.18	GSDMB	Lung	1.16217e-20	-0.433016	-0.508664	-0.361921	0.462136	Cis	3	1.49871e-21	chr17	39907485	C	T	chr17	39904595	39918650	0	A549-ACE2_0h_Ho2020	3	26.1149	Small_Intestine_Terminal_Ileum	77.6369	Muscle_Skeletal	2.0694
rs36000226	ENSG00000073605.18	GSDMB	Lung	1.16217e-20	-0.433016	-0.500258	-0.36593	0.462136	Cis	3	1.49871e-21	chr17	39907676	T	C	chr17	39904595	39918650	0	A549-ACE2_0h_Ho2020	3	26.1149	Small_Intestine_Terminal_Ileum	77.6369	Muscle_Skeletal	2.0694
rs36084703	ENSG00000073605.18	GSDMB	Lung	1.16217e-20	-0.433016	-0.511251	-0.36575	0.462136	Cis	2	1.49871e-21	chr17	39907727	CA	C	chr17	39904595	39918650	0	A549-ACE2_0h_Ho2020	2	26.1149	Small_Intestine_Terminal_Ileum	77.6369	Muscle_Skeletal	2.0694
rs11078927	ENSG00000073605.18	GSDMB	Lung	2.59102e-13	-0.335499	-0.417278	-0.259246	0.419417	Cis	2	4.27607e-14	chr17	39908152	C	T	chr17	39904595	39918650	0	A549-ACE2_0h_Ho2020	2	26.1149	Small_Intestine_Terminal_Ileum	77.6369	Muscle_Skeletal	2.0694
rs11078928	ENSG00000073605.18	GSDMB	Lung	2.59102e-13	-0.335499	-0.430649	-0.262452	0.419417	Cis	2	4.27607e-14	chr17	39908216	T	C	chr17	39904595	39918650	0	A549-ACE2_0h_Ho2020	2	26.1149	Small_Intestine_Terminal_Ileum	77.6369	Muscle_Skeletal	2.0694
rs12939832	ENSG00000073605.18	GSDMB	Lung	2.59102e-13	-0.335499	-0.421452	-0.267047	0.419417	Cis	5.5	4.27607e-14	chr17	39908623	G	A	chr17	39904595	39918650	0	A549-ACE2_0h_Ho2020	5.5	26.1149	Small_Intestine_Terminal_Ileum	77.6369	Muscle_Skeletal	2.0694
rs2290400	ENSG00000073605.18	GSDMB	Lung	3.25591e-20	-0.413546	-0.491022	-0.343114	0.495146	Cis	4.5	4.25459e-21	chr17	39909987	T	C	chr17	39904595	39918650	0	A549-ACE2_0h_Ho2020	4.5	26.1149	Small_Intestine_Terminal_Ileum	77.6369	Muscle_Skeletal	2.0694
rs1008723	ENSG00000073605.18	GSDMB	Lung	3.61603e-21	-0.413526	-0.479934	-0.347974	0.483495	Cis	4.5	4.58201e-22	chr17	39910014	G	T	chr17	39904595	39918650	0	A549-ACE2_0h_Ho2020	4.5	26.1149	Small_Intestine_Terminal_Ileum	77.6369	Muscle_Skeletal	2.0694
rs56380902	ENSG00000073605.18	GSDMB	Lung	1.69174e-20	-0.42091	-0.497517	-0.35206	0.499029	Cis	4.5	2.19268e-21	chr17	39910119	T	C	chr17	39904595	39918650	0	A549-ACE2_0h_Ho2020	4.5	26.1149	Small_Intestine_Terminal_Ileum	77.6369	Muscle_Skeletal	2.0694
rs4795400	ENSG00000073605.18	GSDMB	Lung	2.50618e-13	-0.345642	-0.426784	-0.276025	0.428155	Cis	4	4.13095e-14	chr17	39910767	C	T	chr17	39904595	39918650	0	A549-ACE2_0h_Ho2020	4	26.1149	Small_Intestine_Terminal_Ileum	77.6369	Muscle_Skeletal	2.0694
rs4795401	ENSG00000073605.18	GSDMB	Lung	4.57615e-21	-0.414993	-0.483205	-0.34277	0.478641	Cis	5	5.80236e-22	chr17	39911280	A	G	chr17	39904595	39918650	0	A549-ACE2_0h_Ho2020	5	26.1149	Small_Intestine_Terminal_Ileum	77.6369	Muscle_Skeletal	2.0694
rs869402	ENSG00000073605.18	GSDMB	Lung	3.0506e-20	0.428622	0.357892	0.506057	0.472816	Cis	6	3.97633e-21	chr17	39911790	T	C	chr17	39904595	39918650	0	A549-ACE2_0h_Ho2020	6	26.1149	Small_Intestine_Terminal_Ileum	77.6369	Muscle_Skeletal	2.0694
rs1011082	ENSG00000073605.18	GSDMB	Lung	1.05598e-20	0.410414	0.33634	0.481827	0.486408	Cis	5	1.35186e-21	chr17	39912261	T	C	chr17	39904595	39918650	0	A549-ACE2_0h_Ho2020	5	26.1149	Small_Intestine_Terminal_Ileum	77.6369	Muscle_Skeletal	2.0694
rs921650	ENSG00000073605.18	GSDMB	Lung	3.35958e-20	0.424123	0.350296	0.496404	0.472816	Cis	5	4.39553e-21	chr17	39912823	G	A	chr17	39904595	39918650	0	A549-ACE2_0h_Ho2020	5	26.1149	Small_Intestine_Terminal_Ileum	77.6369	Muscle_Skeletal	2.0694
rs6503524	ENSG00000073605.18	GSDMB	Lung	3.35958e-20	0.424123	0.354014	0.495423	0.472816	Cis	1	4.39553e-21	chr17	39913556	C	T	chr17	39904595	39918650	0	A549-ACE2_0h_Ho2020	1	26.1149	Small_Intestine_Terminal_Ileum	77.6369	Muscle_Skeletal	2.0694
rs7216389	ENSG00000073605.18	GSDMB	Lung	3.35958e-20	0.424123	0.350772	0.489836	0.472816	Cis	1.5	4.39553e-21	chr17	39913696	C	T	chr17	39904595	39918650	0	A549-ACE2_0h_Ho2020	1.5	26.1149	Small_Intestine_Terminal_Ileum	77.6369	Muscle_Skeletal	2.0694
rs7216558	ENSG00000073605.18	GSDMB	Lung	9.43611e-21	0.42999	0.346963	0.496347	0.497087	Cis	4.5	1.20548e-21	chr17	39913818	C	T	chr17	39904595	39918650	0	A549-ACE2_0h_Ho2020	4.5	26.1149	Small_Intestine_Terminal_Ileum	77.6369	Muscle_Skeletal	2.0694
rs1031458	ENSG00000073605.18	GSDMB	Lung	1.06992e-19	0.425311	0.354101	0.50232	0.45534	Cis	6	1.41512e-20	chr17	39915920	G	T	chr17	39904595	39918650	0	A549-ACE2_0h_Ho2020	6	26.1149	Small_Intestine_Terminal_Ileum	77.6369	Muscle_Skeletal	2.0694
rs1031460	ENSG00000073605.18	GSDMB	Lung	1.80286e-19	0.424907	0.351343	0.498571	0.454369	Cis	6	2.39704e-20	chr17	39915994	T	G	chr17	39904595	39918650	0	A549-ACE2_0h_Ho2020	6	26.1149	Small_Intestine_Terminal_Ileum	77.6369	Muscle_Skeletal	2.0694
rs8065777	ENSG00000073605.18	GSDMB	Lung	1.06992e-19	0.425311	0.352551	0.493869	0.45534	Cis	4.5	1.41512e-20	chr17	39916149	C	T	chr17	39904595	39918650	0	A549-ACE2_0h_Ho2020	4.5	26.1149	Small_Intestine_Terminal_Ileum	77.6369	Muscle_Skeletal	2.0694
rs9303279	ENSG00000073605.18	GSDMB	Lung	7.84051e-13	0.341994	0.259736	0.422228	0.425243	Cis	2.5	1.32531e-13	chr17	39917715	G	C	chr17	39904595	39918650	0	A549-ACE2_0h_Ho2020	2.5	26.1149	Small_Intestine_Terminal_Ileum	77.6369	Muscle_Skeletal	2.0694
rs9303280	ENSG00000073605.18	GSDMB	Lung	4.50516e-20	0.41409	0.34299	0.482515	0.46699	Cis	2.5	5.91826e-21	chr17	39917778	T	C	chr17	39904595	39918650	0	A549-ACE2_0h_Ho2020	2.5	26.1149	Small_Intestine_Terminal_Ileum	77.6369	Muscle_Skeletal	2.0694
rs9303281	ENSG00000073605.18	GSDMB	Lung	2.99825e-21	0.440272	0.376244	0.506251	0.490291	Cis	2.5	3.79431e-22	chr17	39917793	G	A	chr17	39904595	39918650	0	A549-ACE2_0h_Ho2020	2.5	26.1149	Small_Intestine_Terminal_Ileum	77.6369	Muscle_Skeletal	2.0694
rs7219923	ENSG00000073605.18	GSDMB	Lung	9.43611e-21	0.42999	0.353291	0.503315	0.497087	Cis	2.5	1.20548e-21	chr17	39918265	C	T	chr17	39904595	39918650	0	A549-ACE2_0h_Ho2020	2.5	26.1149	Small_Intestine_Terminal_Ileum	77.6369	Muscle_Skeletal	2.0694
rs7224129	ENSG00000073605.18	GSDMB	Lung	9.43611e-21	0.42999	0.357727	0.500206	0.497087	Cis	5.5	1.20548e-21	chr17	39919173	G	A	chr17	39904595	39918650	523	A549-ACE2_0h_Ho2020	5.5	26.1149	Small_Intestine_Terminal_Ileum	77.6369	Muscle_Skeletal	2.0694
rs8074437	ENSG00000073605.18	GSDMB	Lung	3.62644e-20	0.422753	0.348368	0.4955	0.492233	Cis	1	4.74806e-21	chr17	39919884	T	G	chr17	39904595	39918650	1234	A549-ACE2_0h_Ho2020	1	26.1149	Small_Intestine_Terminal_Ileum	77.6369	Muscle_Skeletal	2.0694
rs4065275	ENSG00000073605.18	GSDMB	Lung	1.6332e-17	0.396668	0.327267	0.468162	0.464078	Cis	2.5	2.24212e-18	chr17	39924612	A	G	chr17	39904595	39918650	5962	A549-ACE2_0h_Ho2020	2.5	26.1149	Small_Intestine_Terminal_Ileum	77.6369	Muscle_Skeletal	2.0694
rs8076131	ENSG00000073605.18	GSDMB	Lung	9.52341e-12	0.31246	0.232111	0.396001	0.429126	Cis	2.5	1.6568e-12	chr17	39924659	G	A	chr17	39904595	39918650	6009	A549-ACE2_0h_Ho2020	2.5	26.1149	Small_Intestine_Terminal_Ileum	77.6369	Muscle_Skeletal	2.0694
rs12603332	ENSG00000073605.18	GSDMB	Lung	2.87396e-19	0.410538	0.337851	0.47547	0.488349	Cis	1.5	3.82819e-20	chr17	39926554	T	C	chr17	39904595	39918650	7904	A549-ACE2_0h_Ho2020	1.5	26.1149	Small_Intestine_Terminal_Ileum	77.6369	Muscle_Skeletal	2.0694
rs7216564	ENSG00000073605.18	GSDMB	Lung	2.21769e-09	0.271484	0.191834	0.347397	0.461165	Cis	1.5	4.31791e-10	chr17	39940919	T	A	chr17	39904595	39918650	22269	A549-ACE2_0h_Ho2020	1.5	26.1149	Small_Intestine_Terminal_Ileum	77.6369	Muscle_Skeletal	2.0694
rs144007425	ENSG00000073605.18	GSDMB	Lung	7.51128e-10	0.28548	0.208828	0.362617	0.453398	Cis	2	1.43794e-10	chr17	39942528	A	AG	chr17	39904595	39918650	23878	A549-ACE2_0h_Ho2020	2	26.1149	Small_Intestine_Terminal_Ileum	77.6369	Muscle_Skeletal	2.0694
rs4795406	ENSG00000073605.18	GSDMB	Lung	2.45562e-09	0.271354	0.195915	0.347097	0.462136	Cis	1.5	4.79319e-10	chr17	39943881	G	C	chr17	39904595	39918650	25231	A549-ACE2_0h_Ho2020	1.5	26.1149	Small_Intestine_Terminal_Ileum	77.6369	Muscle_Skeletal	2.0694
rs907092	ENSG00000167914.11	GSDMA	Lung	2.23621e-11	0.735374	0.568538	0.943702	0.433981	Cis	1.5	3.91683e-12	chr17	39766006	G	A	chr17	39953263	39977766	187257	A549-ACE2_0h_Ho2020	1.5	0.446337	Skin_Sun_Exposed_Lower_leg	89.1058	Brain_Cerebellar_Hemisphere	0.0224115
rs9303277	ENSG00000167914.11	GSDMA	Lung	4.26115e-12	0.72429	0.539478	0.911316	0.482524	Cis	1	7.32276e-13	chr17	39820216	C	T	chr17	39953263	39977766	133047	A549-ACE2_0h_Ho2020	1	0.446337	Skin_Sun_Exposed_Lower_leg	89.1058	Brain_Cerebellar_Hemisphere	0.0224115
rs4795397	ENSG00000167914.11	GSDMA	Lung	6.08577e-12	0.734508	0.509304	0.91511	0.444008	Cis	2	1.0508e-12	chr17	39867492	A	G	chr17	39953263	39977766	85771	A549-ACE2_0h_Ho2020	2	0.446337	Skin_Sun_Exposed_Lower_leg	89.1058	Brain_Cerebellar_Hemisphere	0.0224115
rs11557466	ENSG00000167914.11	GSDMA	Lung	9.6126e-14	0.767174	0.550414	0.956014	0.429126	Cis	1	1.46911e-14	chr17	39868373	C	T	chr17	39953263	39977766	84890	A549-ACE2_0h_Ho2020	1	0.446337	Skin_Sun_Exposed_Lower_leg	89.1058	Brain_Cerebellar_Hemisphere	0.0224115
rs11557467	ENSG00000167914.11	GSDMA	Lung	8.68422e-12	0.728075	0.553092	0.906763	0.497087	Cis	2	1.51045e-12	chr17	39872381	G	T	chr17	39953263	39977766	80882	A549-ACE2_0h_Ho2020	2	0.446337	Skin_Sun_Exposed_Lower_leg	89.1058	Brain_Cerebellar_Hemisphere	0.0224115
rs12936231	ENSG00000167914.11	GSDMA	Lung	2.77723e-13	0.774569	0.591651	0.940537	0.485437	Cis	2	4.58564e-14	chr17	39872867	C	G	chr17	39953263	39977766	80396	A549-ACE2_0h_Ho2020	2	0.446337	Skin_Sun_Exposed_Lower_leg	89.1058	Brain_Cerebellar_Hemisphere	0.0224115
rs11870965	ENSG00000167914.11	GSDMA	Lung	3.54409e-14	0.805266	0.626239	0.994985	0.450485	Cis	1.5	5.33697e-15	chr17	39873952	T	A	chr17	39953263	39977766	79311	A549-ACE2_0h_Ho2020	1.5	0.446337	Skin_Sun_Exposed_Lower_leg	89.1058	Brain_Cerebellar_Hemisphere	0.0224115
rs9903250	ENSG00000167914.11	GSDMA	Lung	3.29743e-11	0.697107	0.489749	0.885834	0.48835	Cis	1.5	5.80522e-12	chr17	39874777	G	A	chr17	39953263	39977766	78486	A549-ACE2_0h_Ho2020	1.5	0.446337	Skin_Sun_Exposed_Lower_leg	89.1058	Brain_Cerebellar_Hemisphere	0.0224115
rs34189114	ENSG00000167914.11	GSDMA	Lung	9.6126e-14	0.767174	0.578185	0.95869	0.429126	Cis	1.5	1.46911e-14	chr17	39876207	C	T	chr17	39953263	39977766	77056	A549-ACE2_0h_Ho2020	1.5	0.446337	Skin_Sun_Exposed_Lower_leg	89.1058	Brain_Cerebellar_Hemisphere	0.0224115
rs35736272	ENSG00000167914.11	GSDMA	Lung	7.49846e-14	0.770743	0.554779	0.936447	0.428155	Cis	1.5	1.14233e-14	chr17	39876427	T	C	chr17	39953263	39977766	76836	A549-ACE2_0h_Ho2020	1.5	0.446337	Skin_Sun_Exposed_Lower_leg	89.1058	Brain_Cerebellar_Hemisphere	0.0224115
rs1054609	ENSG00000167914.11	GSDMA	Lung	3.54409e-14	0.805266	0.616158	0.998715	0.450485	Cis	2.5	5.33697e-15	chr17	39877024	A	C	chr17	39953263	39977766	76239	A549-ACE2_0h_Ho2020	2.5	0.446337	Skin_Sun_Exposed_Lower_leg	89.1058	Brain_Cerebellar_Hemisphere	0.0224115
rs12232497	ENSG00000167914.11	GSDMA	Lung	7.49846e-14	0.770743	0.574088	0.940161	0.428155	Cis	1	1.14233e-14	chr17	39883866	T	C	chr17	39953263	39977766	69397	A549-ACE2_0h_Ho2020	1	0.446337	Skin_Sun_Exposed_Lower_leg	89.1058	Brain_Cerebellar_Hemisphere	0.0224115
rs12949100	ENSG00000167914.11	GSDMA	Lung	7.97387e-15	0.782517	0.569938	0.933226	0.419417	Cis	1.5	1.18482e-15	chr17	39900936	G	A	chr17	39953263	39977766	52327	A549-ACE2_0h_Ho2020	1.5	0.446337	Skin_Sun_Exposed_Lower_leg	89.1058	Brain_Cerebellar_Hemisphere	0.0224115
rs8069176	ENSG00000167914.11	GSDMA	Lung	7.55253e-16	0.844901	0.65695	1.0385	0.452427	Cis	1.5	1.08061e-16	chr17	39900944	G	A	chr17	39953263	39977766	52319	A549-ACE2_0h_Ho2020	1.5	0.446337	Skin_Sun_Exposed_Lower_leg	89.1058	Brain_Cerebellar_Hemisphere	0.0224115
rs35196450	ENSG00000167914.11	GSDMA	Lung	2.63713e-15	0.817681	0.616068	0.999446	0.423152	Cis	1.5	3.81407e-16	chr17	39906689	A	AC	chr17	39953263	39977766	46574	A549-ACE2_0h_Ho2020	1.5	0.446337	Skin_Sun_Exposed_Lower_leg	89.1058	Brain_Cerebellar_Hemisphere	0.0224115
rs56750287	ENSG00000167914.11	GSDMA	Lung	3.02028e-15	0.809529	0.577073	0.971588	0.424272	Cis	1.5	4.37685e-16	chr17	39906691	A	C	chr17	39953263	39977766	46572	A549-ACE2_0h_Ho2020	1.5	0.446337	Skin_Sun_Exposed_Lower_leg	89.1058	Brain_Cerebellar_Hemisphere	0.0224115
rs11078926	ENSG00000167914.11	GSDMA	Lung	4.35645e-15	0.806967	0.59335	0.975628	0.423301	Cis	1.5	6.34337e-16	chr17	39906723	G	A	chr17	39953263	39977766	46540	A549-ACE2_0h_Ho2020	1.5	0.446337	Skin_Sun_Exposed_Lower_leg	89.1058	Brain_Cerebellar_Hemisphere	0.0224115
rs4795400	ENSG00000167914.11	GSDMA	Lung	9.40078e-15	0.831854	0.657311	1.03673	0.428155	Cis	1.5	1.39876e-15	chr17	39910767	C	T	chr17	39953263	39977766	42496	A549-ACE2_0h_Ho2020	1.5	0.446337	Skin_Sun_Exposed_Lower_leg	89.1058	Brain_Cerebellar_Hemisphere	0.0224115
rs7216558	ENSG00000167914.11	GSDMA	Lung	3.04842e-13	-0.772632	-0.968264	-0.584563	0.497087	Cis	2.5	5.06824e-14	chr17	39913818	C	T	chr17	39953263	39977766	39445	A549-ACE2_0h_Ho2020	2.5	0.446337	Skin_Sun_Exposed_Lower_leg	89.1058	Brain_Cerebellar_Hemisphere	0.0224115
rs1031458	ENSG00000167914.11	GSDMA	Lung	6.88165e-14	-0.758324	-0.939878	-0.555801	0.45534	Cis	2.5	1.04359e-14	chr17	39915920	G	T	chr17	39953263	39977766	37343	A549-ACE2_0h_Ho2020	2.5	0.446337	Skin_Sun_Exposed_Lower_leg	89.1058	Brain_Cerebellar_Hemisphere	0.0224115
rs1031460	ENSG00000167914.11	GSDMA	Lung	3.62998e-14	-0.766532	-0.957131	-0.575831	0.454369	Cis	2.5	5.46779e-15	chr17	39915994	T	G	chr17	39953263	39977766	37269	A549-ACE2_0h_Ho2020	2.5	0.446337	Skin_Sun_Exposed_Lower_leg	89.1058	Brain_Cerebellar_Hemisphere	0.0224115
rs7219923	ENSG00000167914.11	GSDMA	Lung	3.04842e-13	-0.772632	-0.965536	-0.577663	0.497087	Cis	1.5	5.06824e-14	chr17	39918265	C	T	chr17	39953263	39977766	34998	A549-ACE2_0h_Ho2020	1.5	0.446337	Skin_Sun_Exposed_Lower_leg	89.1058	Brain_Cerebellar_Hemisphere	0.0224115
rs7224129	ENSG00000167914.11	GSDMA	Lung	3.04842e-13	-0.772632	-0.955215	-0.574243	0.497087	Cis	1.5	5.06826e-14	chr17	39919173	G	A	chr17	39953263	39977766	34090	A549-ACE2_0h_Ho2020	1.5	0.446337	Skin_Sun_Exposed_Lower_leg	89.1058	Brain_Cerebellar_Hemisphere	0.0224115
rs12603332	ENSG00000167914.11	GSDMA	Lung	1.87592e-17	-0.847656	-1.03648	-0.664221	0.488349	Cis	2	2.57763e-18	chr17	39926554	T	C	chr17	39953263	39977766	26709	A549-ACE2_0h_Ho2020	2	0.446337	Skin_Sun_Exposed_Lower_leg	89.1058	Brain_Cerebellar_Hemisphere	0.0224115
rs7216564	ENSG00000167914.11	GSDMA	Lung	8.38309e-32	-1.18384	-1.3627	-1.01338	0.461165	Cis	2	5.59525e-33	chr17	39940919	T	A	chr17	39953263	39977766	12344	A549-ACE2_0h_Ho2020	2	0.446337	Skin_Sun_Exposed_Lower_leg	89.1058	Brain_Cerebellar_Hemisphere	0.0224115
rs144007425	ENSG00000167914.11	GSDMA	Lung	4.33756e-33	-1.21685	-1.38547	-1.04182	0.453398	Cis	4	1.5949e-34	chr17	39942528	A	AG	chr17	39953263	39977766	10735	A549-ACE2_0h_Ho2020	4	0.446337	Skin_Sun_Exposed_Lower_leg	89.1058	Brain_Cerebellar_Hemisphere	0.0224115
rs4795406	ENSG00000167914.11	GSDMA	Lung	8.38309e-32	-1.1859	-1.37226	-1.02847	0.462136	Cis	2.5	4.4189e-33	chr17	39943881	G	C	chr17	39953263	39977766	9382	A549-ACE2_0h_Ho2020	2.5	0.446337	Skin_Sun_Exposed_Lower_leg	89.1058	Brain_Cerebellar_Hemisphere	0.0224115
rs151117411	ENSG00000167914.11	GSDMA	Lung	3.92254e-32	-1.19518	-1.34959	-1.02072	0.461165	Cis	3.5	1.4503e-33	chr17	39951096	T	TCCTCC	chr17	39953263	39977766	2167	A549-ACE2_0h_Ho2020	3.5	0.446337	Skin_Sun_Exposed_Lower_leg	89.1058	Brain_Cerebellar_Hemisphere	0.0224115
rs4795408	ENSG00000167914.11	GSDMA	Lung	4.12506e-33	-1.20511	-1.37982	-1.04373	0.448544	Cis	3.5	1.51508e-34	chr17	39951374	G	A	chr17	39953263	39977766	1889	A549-ACE2_0h_Ho2020	3.5	0.446337	Skin_Sun_Exposed_Lower_leg	89.1058	Brain_Cerebellar_Hemisphere	0.0224115
rs60725845	ENSG00000167914.11	GSDMA	Lung	2.00049e-44	-1.36905	-1.52368	-1.19215	0.464078	Cis	3	6.8822e-46	chr17	39968377	T	G	chr17	39953263	39977766	0	A549-ACE2_0h_Ho2020	3	0.446337	Skin_Sun_Exposed_Lower_leg	89.1058	Brain_Cerebellar_Hemisphere	0.0224115
rs3894193	ENSG00000167914.11	GSDMA	Lung	8.3701e-45	-1.37521	-1.52848	-1.20822	0.467961	Cis	9	2.87611e-46	chr17	39969093	C	G	chr17	39953263	39977766	0	A549-ACE2_0h_Ho2020	9	0.446337	Skin_Sun_Exposed_Lower_leg	89.1058	Brain_Cerebellar_Hemisphere	0.0224115
rs3859193	ENSG00000167914.11	GSDMA	Lung	2.35198e-44	-1.34705	-1.50234	-1.1672	0.479612	Cis	1.5	8.12022e-46	chr17	39969603	T	A	chr17	39953263	39977766	0	A549-ACE2_0h_Ho2020	1.5	0.446337	Skin_Sun_Exposed_Lower_leg	89.1058	Brain_Cerebellar_Hemisphere	0.0224115
rs59269632	ENSG00000167914.11	GSDMA	Lung	1.26434e-47	-1.41338	-1.58157	-1.26151	0.465049	Cis	5.5	4.32901e-49	chr17	39969978	A	G	chr17	39953263	39977766	0	A549-ACE2_0h_Ho2020	5.5	0.446337	Skin_Sun_Exposed_Lower_leg	89.1058	Brain_Cerebellar_Hemisphere	0.0224115
rs4580194	ENSG00000167914.11	GSDMA	Lung	7.19908e-53	-1.47383	-1.63419	-1.31038	0.443689	Cis	1.5	2.37678e-54	chr17	39970224	A	G	chr17	39953263	39977766	0	A549-ACE2_0h_Ho2020	1.5	0.446337	Skin_Sun_Exposed_Lower_leg	89.1058	Brain_Cerebellar_Hemisphere	0.0224115
rs4239225	ENSG00000167914.11	GSDMA	Lung	7.48548e-71	-1.61998	-1.7573	-1.47806	0.468932	Cis	2.5	2.43467e-72	chr17	39970859	G	A	chr17	39953263	39977766	0	A549-ACE2_0h_Ho2020	2.5	0.446337	Skin_Sun_Exposed_Lower_leg	89.1058	Brain_Cerebellar_Hemisphere	0.0224115
rs3859192	ENSG00000167914.11	GSDMA	Lung	4.75191e-71	-1.61888	-1.75773	-1.47215	0.469903	Cis	8	1.53588e-72	chr17	39972395	C	T	chr17	39953263	39977766	0	A549-ACE2_0h_Ho2020	8	0.446337	Skin_Sun_Exposed_Lower_leg	89.1058	Brain_Cerebellar_Hemisphere	0.0224115
rs3859191	ENSG00000167914.11	GSDMA	Lung	3.42038e-71	-1.61766	-1.7581	-1.47998	0.469903	Cis	8	1.10411e-72	chr17	39972461	G	A	chr17	39953263	39977766	0	A549-ACE2_0h_Ho2020	8	0.446337	Skin_Sun_Exposed_Lower_leg	89.1058	Brain_Cerebellar_Hemisphere	0.0224115
rs60137005	ENSG00000167914.11	GSDMA	Lung	7.48548e-71	-1.61998	-1.75657	-1.46181	0.468932	Cis	4	2.43467e-72	chr17	39973743	A	T	chr17	39953263	39977766	0	A549-ACE2_0h_Ho2020	4	0.446337	Skin_Sun_Exposed_Lower_leg	89.1058	Brain_Cerebellar_Hemisphere	0.0224115
rs56326707	ENSG00000167914.11	GSDMA	Lung	7.48548e-71	-1.61998	-1.76781	-1.47689	0.468932	Cis	4	2.43467e-72	chr17	39973886	C	T	chr17	39953263	39977766	0	A549-ACE2_0h_Ho2020	4	0.446337	Skin_Sun_Exposed_Lower_leg	89.1058	Brain_Cerebellar_Hemisphere	0.0224115
rs56030650	ENSG00000167914.11	GSDMA	Lung	7.48548e-71	-1.61998	-1.75519	-1.47645	0.468932	Cis	7	2.43467e-72	chr17	39974934	C	A	chr17	39953263	39977766	0	A549-ACE2_0h_Ho2020	7	0.446337	Skin_Sun_Exposed_Lower_leg	89.1058	Brain_Cerebellar_Hemisphere	0.0224115
rs60134943	ENSG00000167914.11	GSDMA	Lung	7.48548e-71	-1.61998	-1.75838	-1.46949	0.468932	Cis	6	2.43467e-72	chr17	39977539	G	T	chr17	39953263	39977766	0	A549-ACE2_0h_Ho2020	6	0.446337	Skin_Sun_Exposed_Lower_leg	89.1058	Brain_Cerebellar_Hemisphere	0.0224115
rs7214085	ENSG00000167914.11	GSDMA	Lung	1.44244e-35	-1.43374	-1.6109	-1.24815	0.417708	Cis	1.5	5.25081e-37	chr17	40012842	T	C	chr17	39953263	39977766	35076	A549-ACE2_0h_Ho2020	1.5	0.446337	Skin_Sun_Exposed_Lower_leg	89.1058	Brain_Cerebellar_Hemisphere	0.0224115
rs3213762	ENSG00000167914.11	GSDMA	Lung	1.68477e-36	-1.38657	-1.56002	-1.19578	0.394175	Cis	1	6.06417e-38	chr17	40022374	A	G	chr17	39953263	39977766	44608	A549-ACE2_0h_Ho2020	1	0.446337	Skin_Sun_Exposed_Lower_leg	89.1058	Brain_Cerebellar_Hemisphere	0.0224115
rs4794824	ENSG00000167914.11	GSDMA	Lung	3.41214e-36	-1.3667	-1.53378	-1.20654	0.404854	Cis	1.5	1.23792e-37	chr17	40023037	G	A	chr17	39953263	39977766	45271	A549-ACE2_0h_Ho2020	1.5	0.446337	Skin_Sun_Exposed_Lower_leg	89.1058	Brain_Cerebellar_Hemisphere	0.0224115
rs7502514	ENSG00000167914.11	GSDMA	Lung	1.23798e-33	1.34936	1.14936	1.53126	0.396116	Cis	1	4.5318e-35	chr17	40032591	A	G	chr17	39953263	39977766	54825	A549-ACE2_0h_Ho2020	1	0.446337	Skin_Sun_Exposed_Lower_leg	89.1058	Brain_Cerebellar_Hemisphere	0.0224115
rs1054609	ENSG00000172057.9	ORMDL3	Lung	9.37286e-17	-0.435414	-0.52215	-0.350404	0.450485	Cis	1.5	1.30587e-17	chr17	39877024	A	C	chr17	39921041	39927601	44017	A549-ACE2_0h_Ho2020	1.5	41.1285	Liver	89.6774	Muscle_Skeletal	13.7596
rs9907088	ENSG00000172057.9	ORMDL3	Lung	3.7445e-16	-0.429205	-0.516385	-0.343642	0.449515	Cis	1.5	5.31327e-17	chr17	39878863	G	A	chr17	39921041	39927601	42178	A549-ACE2_0h_Ho2020	1.5	41.1285	Liver	89.6774	Muscle_Skeletal	13.7596
rs36038753	ENSG00000172057.9	ORMDL3	Lung	3.7445e-16	-0.429205	-0.516196	-0.34138	0.449515	Cis	1.5	5.31327e-17	chr17	39879117	G	T	chr17	39921041	39927601	41924	A549-ACE2_0h_Ho2020	1.5	41.1285	Liver	89.6774	Muscle_Skeletal	13.7596
rs35569035	ENSG00000172057.9	ORMDL3	Lung	6.80569e-15	-0.431366	-0.534807	-0.3505	0.428155	Cis	1.5	1.00986e-15	chr17	39879371	C	T	chr17	39921041	39927601	41670	A549-ACE2_0h_Ho2020	1.5	41.1285	Liver	89.6774	Muscle_Skeletal	13.7596
rs9910826	ENSG00000172057.9	ORMDL3	Lung	3.7445e-16	-0.429205	-0.513384	-0.344022	0.449515	Cis	1.5	5.31323e-17	chr17	39879395	A	G	chr17	39921041	39927601	41646	A549-ACE2_0h_Ho2020	1.5	41.1285	Liver	89.6774	Muscle_Skeletal	13.7596
rs34074973	ENSG00000172057.9	ORMDL3	Lung	1.00126e-14	-0.429645	-0.517954	-0.342477	0.429126	Cis	1.5	1.4902e-15	chr17	39879513	GAGA	G	chr17	39921041	39927601	41528	A549-ACE2_0h_Ho2020	1.5	41.1285	Liver	89.6774	Muscle_Skeletal	13.7596
rs12950209	ENSG00000172057.9	ORMDL3	Lung	4.18274e-19	-0.457866	-0.550931	-0.382989	0.497087	Cis	1.5	5.60737e-20	chr17	39892849	T	C	chr17	39921041	39927601	28192	A549-ACE2_0h_Ho2020	1.5	41.1285	Liver	89.6774	Muscle_Skeletal	13.7596
rs12950743	ENSG00000172057.9	ORMDL3	Lung	1.28488e-19	-0.461773	-0.544351	-0.381193	0.498058	Cis	1.5	1.70363e-20	chr17	39892980	T	C	chr17	39921041	39927601	28061	A549-ACE2_0h_Ho2020	1.5	41.1285	Liver	89.6774	Muscle_Skeletal	13.7596
rs7359623	ENSG00000172057.9	ORMDL3	Lung	5.90225e-19	-0.459507	-0.536528	-0.372156	0.495146	Cis	1	7.92218e-20	chr17	39893336	C	T	chr17	39921041	39927601	27705	A549-ACE2_0h_Ho2020	1	41.1285	Liver	89.6774	Muscle_Skeletal	13.7596
rs12939832	ENSG00000172057.9	ORMDL3	Lung	5.00087e-16	-0.451155	-0.539794	-0.369632	0.419417	Cis	1	7.12661e-17	chr17	39908623	G	A	chr17	39921041	39927601	12418	A549-ACE2_0h_Ho2020	1	41.1285	Liver	89.6774	Muscle_Skeletal	13.7596
rs2290400	ENSG00000172057.9	ORMDL3	Lung	5.37207e-23	-0.496952	-0.586487	-0.423052	0.495146	Cis	1.5	6.66248e-24	chr17	39909987	T	C	chr17	39921041	39927601	11054	A549-ACE2_0h_Ho2020	1.5	41.1285	Liver	89.6774	Muscle_Skeletal	13.7596
rs1008723	ENSG00000172057.9	ORMDL3	Lung	1.4098e-20	-0.474461	-0.561416	-0.39554	0.483495	Cis	1.5	1.82266e-21	chr17	39910014	G	T	chr17	39921041	39927601	11027	A549-ACE2_0h_Ho2020	1.5	41.1285	Liver	89.6774	Muscle_Skeletal	13.7596
rs56380902	ENSG00000172057.9	ORMDL3	Lung	1.04741e-21	-0.490289	-0.572693	-0.412563	0.499029	Cis	1.5	1.31696e-22	chr17	39910119	T	C	chr17	39921041	39927601	10922	A549-ACE2_0h_Ho2020	1.5	41.1285	Liver	89.6774	Muscle_Skeletal	13.7596
rs4795400	ENSG00000172057.9	ORMDL3	Lung	9.4237e-16	-0.440748	-0.534044	-0.357497	0.428155	Cis	1.5	1.34948e-16	chr17	39910767	C	T	chr17	39921041	39927601	10274	A549-ACE2_0h_Ho2020	1.5	41.1285	Liver	89.6774	Muscle_Skeletal	13.7596
rs4795401	ENSG00000172057.9	ORMDL3	Lung	3.03518e-20	-0.469924	-0.55511	-0.389685	0.478641	Cis	2.5	3.95494e-21	chr17	39911280	A	G	chr17	39921041	39927601	9761	A549-ACE2_0h_Ho2020	2.5	41.1285	Liver	89.6774	Muscle_Skeletal	13.7596
rs1031458	ENSG00000172057.9	ORMDL3	Lung	2.25349e-18	0.447587	0.362832	0.538483	0.45534	Cis	2	3.04125e-19	chr17	39915920	G	T	chr17	39921041	39927601	5121	A549-ACE2_0h_Ho2020	2	41.1285	Liver	89.6774	Muscle_Skeletal	13.7596
rs1031460	ENSG00000172057.9	ORMDL3	Lung	5.02466e-18	0.444583	0.356264	0.536647	0.454369	Cis	2	6.82422e-19	chr17	39915994	T	G	chr17	39921041	39927601	5047	A549-ACE2_0h_Ho2020	2	41.1285	Liver	89.6774	Muscle_Skeletal	13.7596
rs9303279	ENSG00000172057.9	ORMDL3	Lung	4.10336e-16	0.44613	0.35163	0.52408	0.425243	Cis	1.5	5.82749e-17	chr17	39917715	G	C	chr17	39921041	39927601	3326	A549-ACE2_0h_Ho2020	1.5	41.1285	Liver	89.6774	Muscle_Skeletal	13.7596
rs9303280	ENSG00000172057.9	ORMDL3	Lung	1.21735e-19	0.464882	0.385593	0.553048	0.46699	Cis	1.5	1.6131e-20	chr17	39917778	T	C	chr17	39921041	39927601	3263	A549-ACE2_0h_Ho2020	1.5	41.1285	Liver	89.6774	Muscle_Skeletal	13.7596
rs9303281	ENSG00000172057.9	ORMDL3	Lung	7.41773e-23	0.4939	0.411465	0.577458	0.490291	Cis	1.5	9.21162e-24	chr17	39917793	G	A	chr17	39921041	39927601	3248	A549-ACE2_0h_Ho2020	1.5	41.1285	Liver	89.6774	Muscle_Skeletal	13.7596
rs7224129	ENSG00000172057.9	ORMDL3	Lung	1.85294e-22	0.495756	0.415798	0.575762	0.497087	Cis	2	2.30937e-23	chr17	39919173	G	A	chr17	39921041	39927601	1868	A549-ACE2_0h_Ho2020	2	41.1285	Liver	89.6774	Muscle_Skeletal	13.7596
rs8074437	ENSG00000172057.9	ORMDL3	Lung	5.67308e-22	0.489331	0.403591	0.5715	0.492233	Cis	2.5	7.11682e-23	chr17	39919884	T	G	chr17	39921041	39927601	1157	A549-ACE2_0h_Ho2020	2.5	41.1285	Liver	89.6774	Muscle_Skeletal	13.7596
rs4065275	ENSG00000172057.9	ORMDL3	Lung	7.08027e-19	0.463224	0.381127	0.551015	0.464078	Cis	3	9.50912e-20	chr17	39924612	A	G	chr17	39921041	39927601	0	A549-ACE2_0h_Ho2020	3	41.1285	Liver	89.6774	Muscle_Skeletal	13.7596
rs8076131	ENSG00000172057.9	ORMDL3	Lung	1.45228e-15	0.43358	0.341914	0.52609	0.429126	Cis	3	2.08858e-16	chr17	39924659	G	A	chr17	39921041	39927601	0	A549-ACE2_0h_Ho2020	3	41.1285	Liver	89.6774	Muscle_Skeletal	13.7596
rs12603332	ENSG00000172057.9	ORMDL3	Lung	4.88326e-21	0.468585	0.394731	0.54976	0.488349	Cis	2.5	6.19375e-22	chr17	39926554	T	C	chr17	39921041	39927601	0	A549-ACE2_0h_Ho2020	2.5	41.1285	Liver	89.6774	Muscle_Skeletal	13.7596
rs4795406	ENSG00000172057.9	ORMDL3	Lung	5.64152e-08	0.2907	0.20465	0.378325	0.462136	Cis	1	1.15598e-08	chr17	39943881	G	C	chr17	39921041	39927601	16280	A549-ACE2_0h_Ho2020	1	41.1285	Liver	89.6774	Muscle_Skeletal	13.7596
rs56030650	ENSG00000172057.9	ORMDL3	Lung	0.000420851	0.193832	0.0964063	0.280545	0.468932	Cis	1	0.000139614	chr17	39974934	C	A	chr17	39921041	39927601	47333	A549-ACE2_0h_Ho2020	1	41.1285	Liver	89.6774	Muscle_Skeletal	13.7596
rs8069176	ENSG00000279199.1	RP11-749I16.3	Lung	0.0364149	0.270469	0.101047	0.438957	0.452427	Cis	1	0.0156529	chr17	39900944	G	A	chr17	40113215	40115442	212271	A549-ACE2_0h_Ho2020	1	0.333612	Testis	2.73848	Heart_Left_Ventricle	0.0322552
rs2305480	ENSG00000125691.12	RPL23	Lung	0.0171813	-0.101045	-0.16282	-0.0417059	0.423301	Trans-intrachromosomal	1	0.00680897	chr17	39905943	G	A	chr17	38847865	38853843	1052100	A549-ACE2_0h_Ho2020	1	374.646	Ovary	1237.13	Whole_Blood	40.5799
rs2305479	ENSG00000125691.12	RPL23	Lung	0.0241186	-0.0800358	-0.136428	-0.0184933	0.462136	Trans-intrachromosomal	1	0.00981911	chr17	39905964	C	T	chr17	38847865	38853843	1052121	A549-ACE2_0h_Ho2020	1	374.646	Ovary	1237.13	Whole_Blood	40.5799
rs56380902	ENSG00000264968.1	RP11-387H17.4	Lung	0.0346744	0.234331	0.0312284	0.421069	0.499029	Cis	2	0.0148226	chr17	39910119	T	C	chr17	39927742	39939601	17623	A549-ACE2_0h_Ho2020	2	0.337915	Testis	10.0291	Cells_Cultured_fibroblasts	0.0346065
rs7216558	ENSG00000264968.1	RP11-387H17.4	Lung	0.0364613	-0.244706	-0.44714	-0.0517045	0.497087	Cis	1.5	0.0156743	chr17	39913818	C	T	chr17	39927742	39939601	13924	A549-ACE2_0h_Ho2020	1.5	0.337915	Testis	10.0291	Cells_Cultured_fibroblasts	0.0346065
rs8074437	ENSG00000264968.1	RP11-387H17.4	Lung	0.0386187	-0.244679	-0.444794	-0.0649125	0.492233	Cis	1	0.0167121	chr17	39919884	T	G	chr17	39927742	39939601	7858	A549-ACE2_0h_Ho2020	1	0.337915	Testis	10.0291	Cells_Cultured_fibroblasts	0.0346065
rs4065275	ENSG00000264968.1	RP11-387H17.4	Lung	0.0154108	-0.253043	-0.455162	-0.0582856	0.464078	Cis	3	0.00606081	chr17	39924612	A	G	chr17	39927742	39939601	3130	A549-ACE2_0h_Ho2020	3	0.337915	Testis	10.0291	Cells_Cultured_fibroblasts	0.0346065
rs12603332	ENSG00000264968.1	RP11-387H17.4	Lung	0.00692857	-0.331203	-0.525884	-0.14239	0.488349	Cis	4.5	0.00258832	chr17	39926554	T	C	chr17	39927742	39939601	1188	A549-ACE2_0h_Ho2020	4.5	0.337915	Testis	10.0291	Cells_Cultured_fibroblasts	0.0346065
rs7216564	ENSG00000264968.1	RP11-387H17.4	Lung	0.0138732	-0.2552	-0.427782	-0.0781679	0.461165	Cis	1	0.00540909	chr17	39940919	T	A	chr17	39927742	39939601	1318	A549-ACE2_0h_Ho2020	1	0.337915	Testis	10.0291	Cells_Cultured_fibroblasts	0.0346065
rs144007425	ENSG00000264968.1	RP11-387H17.4	Lung	0.0150921	-0.279163	-0.476655	-0.113634	0.453398	Cis	6.5	0.00592993	chr17	39942528	A	AG	chr17	39927742	39939601	2927	A549-ACE2_0h_Ho2020	6.5	0.337915	Testis	10.0291	Cells_Cultured_fibroblasts	0.0346065
rs4795406	ENSG00000264968.1	RP11-387H17.4	Lung	0.0158432	-0.251006	-0.42195	-0.0748993	0.462136	Cis	3	0.0062386	chr17	39943881	G	C	chr17	39927742	39939601	4280	A549-ACE2_0h_Ho2020	3	0.337915	Testis	10.0291	Cells_Cultured_fibroblasts	0.0346065
rs4065986	ENSG00000264968.1	RP11-387H17.4	Lung	0.0241564	-0.236633	-0.413933	-0.0589338	0.462136	Cis	1	0.00983941	chr17	39946388	G	A	chr17	39927742	39939601	6787	A549-ACE2_0h_Ho2020	1	0.337915	Testis	10.0291	Cells_Cultured_fibroblasts	0.0346065
rs151117411	ENSG00000264968.1	RP11-387H17.4	Lung	0.0120773	-0.262616	-0.45156	-0.0806105	0.461165	Cis	3	0.00467141	chr17	39951096	T	TCCTCC	chr17	39927742	39939601	11495	A549-ACE2_0h_Ho2020	3	0.337915	Testis	10.0291	Cells_Cultured_fibroblasts	0.0346065
rs4795408	ENSG00000264968.1	RP11-387H17.4	Lung	0.0123658	-0.283981	-0.465062	-0.0971692	0.448544	Cis	3	0.00478757	chr17	39951374	G	A	chr17	39927742	39939601	11773	A549-ACE2_0h_Ho2020	3	0.337915	Testis	10.0291	Cells_Cultured_fibroblasts	0.0346065
rs59269632	ENSG00000008838.19	MED24	Lung	0.000668995	-0.249199	-0.381753	-0.119332	0.465049	Cis	1	0.000225537	chr17	39969978	A	G	chr17	40019097	40061215	49119	A549-ACE2_0h_Ho2020	1	48.8514	Brain_Cerebellum	72.9652	Whole_Blood	7.42014
rs60137005	ENSG00000008838.19	MED24	Lung	3.77147e-06	-0.328957	-0.456352	-0.199714	0.468932	Cis	1.5	8.62526e-07	chr17	39973743	A	T	chr17	40019097	40061215	45354	A549-ACE2_0h_Ho2020	1.5	48.8514	Brain_Cerebellum	72.9652	Whole_Blood	7.42014
rs56326707	ENSG00000008838.19	MED24	Lung	3.77147e-06	-0.328957	-0.452416	-0.19105	0.468932	Cis	1.5	8.62526e-07	chr17	39973886	C	T	chr17	40019097	40061215	45211	A549-ACE2_0h_Ho2020	1.5	48.8514	Brain_Cerebellum	72.9652	Whole_Blood	7.42014
rs56030650	ENSG00000008838.19	MED24	Lung	3.77147e-06	-0.328957	-0.471322	-0.204929	0.468932	Cis	2	8.62526e-07	chr17	39974934	C	A	chr17	40019097	40061215	44163	A549-ACE2_0h_Ho2020	2	48.8514	Brain_Cerebellum	72.9652	Whole_Blood	7.42014
rs8078723	ENSG00000008838.19	MED24	Lung	4.57152e-14	-0.534717	-0.664362	-0.410198	0.391262	Cis	1	6.91586e-15	chr17	40010626	T	C	chr17	40019097	40061215	8471	A549-ACE2_0h_Ho2020	1	48.8514	Brain_Cerebellum	72.9652	Whole_Blood	7.42014
rs62065177	ENSG00000008838.19	MED24	Lung	4.57152e-14	-0.534717	-0.657141	-0.411289	0.391262	Cis	1	6.91586e-15	chr17	40011260	A	G	chr17	40019097	40061215	7837	A549-ACE2_0h_Ho2020	1	48.8514	Brain_Cerebellum	72.9652	Whole_Blood	7.42014
rs4795420	ENSG00000008838.19	MED24	Lung	4.57152e-14	-0.534717	-0.66939	-0.405996	0.391262	Cis	1	6.91586e-15	chr17	40011374	A	G	chr17	40019097	40061215	7723	A549-ACE2_0h_Ho2020	1	48.8514	Brain_Cerebellum	72.9652	Whole_Blood	7.42014
rs60005225	ENSG00000008838.19	MED24	Lung	4.57152e-14	-0.534717	-0.650869	-0.40253	0.391262	Cis	1.5	6.91586e-15	chr17	40011875	G	GT	chr17	40019097	40061215	7222	A549-ACE2_0h_Ho2020	1.5	48.8514	Brain_Cerebellum	72.9652	Whole_Blood	7.42014
rs57065891	ENSG00000008838.19	MED24	Lung	4.57152e-14	-0.534717	-0.663183	-0.394487	0.391262	Cis	1.5	6.91586e-15	chr17	40011974	C	T	chr17	40019097	40061215	7123	A549-ACE2_0h_Ho2020	1.5	48.8514	Brain_Cerebellum	72.9652	Whole_Blood	7.42014
rs7208815	ENSG00000008838.19	MED24	Lung	4.48118e-14	-0.534302	-0.670104	-0.400199	0.392233	Cis	1.5	6.76639e-15	chr17	40012462	C	T	chr17	40019097	40061215	6635	A549-ACE2_0h_Ho2020	1.5	48.8514	Brain_Cerebellum	72.9652	Whole_Blood	7.42014
rs7209755	ENSG00000008838.19	MED24	Lung	5.52349e-14	-0.53474	-0.659343	-0.406343	0.391051	Cis	1.5	8.3718e-15	chr17	40012656	A	C	chr17	40019097	40061215	6441	A549-ACE2_0h_Ho2020	1.5	48.8514	Brain_Cerebellum	72.9652	Whole_Blood	7.42014
rs7214085	ENSG00000008838.19	MED24	Lung	7.26725e-14	-0.561416	-0.68541	-0.419841	0.417708	Cis	1.5	1.10593e-14	chr17	40012842	T	C	chr17	40019097	40061215	6255	A549-ACE2_0h_Ho2020	1.5	48.8514	Brain_Cerebellum	72.9652	Whole_Blood	7.42014
rs59925331	ENSG00000008838.19	MED24	Lung	4.57152e-14	-0.534717	-0.668994	-0.394752	0.391262	Cis	4	6.91586e-15	chr17	40013020	C	G	chr17	40019097	40061215	6077	A549-ACE2_0h_Ho2020	4	48.8514	Brain_Cerebellum	72.9652	Whole_Blood	7.42014
rs2227315	ENSG00000008838.19	MED24	Lung	1.96631e-14	-0.537388	-0.657636	-0.413039	0.390291	Cis	2	2.93775e-15	chr17	40013461	G	A	chr17	40019097	40061215	5636	A549-ACE2_0h_Ho2020	2	48.8514	Brain_Cerebellum	72.9652	Whole_Blood	7.42014
rs2227322	ENSG00000008838.19	MED24	Lung	3.84556e-14	-0.523331	-0.648835	-0.397137	0.393204	Cis	6	5.80028e-15	chr17	40015415	C	G	chr17	40019097	40061215	3682	A549-ACE2_0h_Ho2020	6	48.8514	Brain_Cerebellum	72.9652	Whole_Blood	7.42014
rs1042658	ENSG00000008838.19	MED24	Lung	3.84556e-14	-0.523331	-0.660114	-0.400849	0.393204	Cis	4	5.80028e-15	chr17	40017649	C	T	chr17	40019097	40061215	1448	A549-ACE2_0h_Ho2020	4	48.8514	Brain_Cerebellum	72.9652	Whole_Blood	7.42014
rs2227336	ENSG00000008838.19	MED24	Lung	3.84556e-14	-0.523331	-0.631315	-0.373133	0.393204	Cis	4	5.80035e-15	chr17	40018602	T	G	chr17	40019097	40061215	495	A549-ACE2_0h_Ho2020	4	48.8514	Brain_Cerebellum	72.9652	Whole_Blood	7.42014
rs709592	ENSG00000008838.19	MED24	Lung	3.84556e-14	-0.523331	-0.629268	-0.373675	0.393204	Cis	5.5	5.80028e-15	chr17	40019300	C	T	chr17	40019097	40061215	0	A549-ACE2_0h_Ho2020	5.5	48.8514	Brain_Cerebellum	72.9652	Whole_Blood	7.42014
rs709591	ENSG00000008838.19	MED24	Lung	3.84556e-14	-0.523331	-0.645168	-0.384279	0.393204	Cis	5.5	5.80028e-15	chr17	40019308	T	A	chr17	40019097	40061215	0	A549-ACE2_0h_Ho2020	5.5	48.8514	Brain_Cerebellum	72.9652	Whole_Blood	7.42014
rs3213762	ENSG00000008838.19	MED24	Lung	1.49352e-14	-0.533921	-0.645492	-0.405504	0.394175	Cis	9	2.22773e-15	chr17	40022374	A	G	chr17	40019097	40061215	0	A549-ACE2_0h_Ho2020	9	48.8514	Brain_Cerebellum	72.9652	Whole_Blood	7.42014
rs4794824	ENSG00000008838.19	MED24	Lung	4.96714e-14	-0.514251	-0.647139	-0.385447	0.404854	Cis	6.5	7.52247e-15	chr17	40023037	G	A	chr17	40019097	40061215	0	A549-ACE2_0h_Ho2020	6.5	48.8514	Brain_Cerebellum	72.9652	Whole_Blood	7.42014
rs6503533	ENSG00000008838.19	MED24	Lung	9.6126e-14	0.533985	0.402016	0.65142	0.385437	Cis	5.5	1.46862e-14	chr17	40028327	C	T	chr17	40019097	40061215	0	A549-ACE2_0h_Ho2020	5.5	48.8514	Brain_Cerebellum	72.9652	Whole_Blood	7.42014
rs7502514	ENSG00000008838.19	MED24	Lung	1.11312e-13	0.518352	0.382323	0.637229	0.396116	Cis	9	1.70303e-14	chr17	40032591	A	G	chr17	40019097	40061215	0	A549-ACE2_0h_Ho2020	9	48.8514	Brain_Cerebellum	72.9652	Whole_Blood	7.42014
rs3935280	ENSG00000008838.19	MED24	Lung	4.34507e-14	0.51369	0.381712	0.636133	0.404854	Cis	10.5	6.55733e-15	chr17	40032802	A	G	chr17	40019097	40061215	0	A549-ACE2_0h_Ho2020	10.5	48.8514	Brain_Cerebellum	72.9652	Whole_Blood	7.42014
rs60134943	ENSG00000188895.11	MSL1	Lung	0.0239681	-0.127776	-0.220355	-0.0238969	0.468932	Cis	1	0.00975686	chr17	39977539	G	T	chr17	40122298	40136916	144759	A549-ACE2_0h_Ho2020	1	81.8059	Uterus	115.693	Heart_Left_Ventricle	15.652
rs2227322	ENSG00000188895.11	MSL1	Lung	0.00813151	-0.156782	-0.252452	-0.0689358	0.393204	Cis	1.5	0.00305496	chr17	40015415	C	G	chr17	40122298	40136916	106883	A549-ACE2_0h_Ho2020	1.5	81.8059	Uterus	115.693	Heart_Left_Ventricle	15.652
rs1042658	ENSG00000188895.11	MSL1	Lung	0.00813151	-0.156782	-0.256125	-0.0688715	0.393204	Cis	1.5	0.00305496	chr17	40017649	C	T	chr17	40122298	40136916	104649	A549-ACE2_0h_Ho2020	1.5	81.8059	Uterus	115.693	Heart_Left_Ventricle	15.652
rs2227336	ENSG00000188895.11	MSL1	Lung	0.00813151	-0.156782	-0.24587	-0.063969	0.393204	Cis	1.5	0.00305496	chr17	40018602	T	G	chr17	40122298	40136916	103696	A549-ACE2_0h_Ho2020	1.5	81.8059	Uterus	115.693	Heart_Left_Ventricle	15.652
rs8078723	ENSG00000265799.1	RP11-387H17.6	Lung	0.0116928	-0.229768	-0.382801	-0.070677	0.391262	Cis	1.5	0.0045146	chr17	40010626	T	C	chr17	40012226	40014705	1600	A549-ACE2_0h_Ho2020	1.5	0.264231	Cervix_Endocervix	1.38466	Kidney_Cortex	0.0164723
rs62065177	ENSG00000265799.1	RP11-387H17.6	Lung	0.0116928	-0.229768	-0.373297	-0.0739433	0.391262	Cis	1.5	0.0045146	chr17	40011260	A	G	chr17	40012226	40014705	966	A549-ACE2_0h_Ho2020	1.5	0.264231	Cervix_Endocervix	1.38466	Kidney_Cortex	0.0164723
rs4795420	ENSG00000265799.1	RP11-387H17.6	Lung	0.0116928	-0.229768	-0.381951	-0.0726705	0.391262	Cis	1.5	0.0045146	chr17	40011374	A	G	chr17	40012226	40014705	852	A549-ACE2_0h_Ho2020	1.5	0.264231	Cervix_Endocervix	1.38466	Kidney_Cortex	0.0164723
rs7214085	ENSG00000265799.1	RP11-387H17.6	Lung	0.0045446	-0.233586	-0.390667	-0.066621	0.417708	Cis	1	0.00165248	chr17	40012842	T	C	chr17	40012226	40014705	0	A549-ACE2_0h_Ho2020	1	0.264231	Cervix_Endocervix	1.38466	Kidney_Cortex	0.0164723
rs59925331	ENSG00000265799.1	RP11-387H17.6	Lung	0.0116928	-0.229768	-0.401214	-0.0804794	0.391262	Cis	1	0.0045146	chr17	40013020	C	G	chr17	40012226	40014705	0	A549-ACE2_0h_Ho2020	1	0.264231	Cervix_Endocervix	1.38466	Kidney_Cortex	0.0164723
rs709592	ENSG00000265799.1	RP11-387H17.6	Lung	0.014248	-0.229129	-0.408167	-0.0870547	0.393204	Cis	1.5	0.00558024	chr17	40019300	C	T	chr17	40012226	40014705	4595	A549-ACE2_0h_Ho2020	1.5	0.264231	Cervix_Endocervix	1.38466	Kidney_Cortex	0.0164723
rs709591	ENSG00000265799.1	RP11-387H17.6	Lung	0.014248	-0.229129	-0.390358	-0.0829898	0.393204	Cis	1.5	0.00558024	chr17	40019308	T	A	chr17	40012226	40014705	4603	A549-ACE2_0h_Ho2020	1.5	0.264231	Cervix_Endocervix	1.38466	Kidney_Cortex	0.0164723
rs3213762	ENSG00000265799.1	RP11-387H17.6	Lung	0.00980641	-0.258182	-0.419039	-0.0967281	0.394175	Cis	1	0.00375424	chr17	40022374	A	G	chr17	40012226	40014705	7669	A549-ACE2_0h_Ho2020	1	0.264231	Cervix_Endocervix	1.38466	Kidney_Cortex	0.0164723
rs1867287	ENSG00000073670.13	ADAM11	Lung	0.0135149	-0.228442	-0.345014	-0.100028	0.359223	Cis	1.5	0.00526224	chr17	44865387	C	T	chr17	44759031	44781846	83541	A549-ACE2_0h_Ho2020	1.5	0.790675	Brain_Cerebellum	235.33	Whole_Blood	0.123836
rs12452911	ENSG00000073670.13	ADAM11	Lung	0.0286443	-0.1971	-0.327268	-0.0874155	0.361165	Cis	1.5	0.0119492	chr17	44882274	T	C	chr17	44759031	44781846	100428	A549-ACE2_0h_Ho2020	1.5	0.790675	Brain_Cerebellum	235.33	Whole_Blood	0.123836
rs8069754	ENSG00000073670.13	ADAM11	Lung	0.0310012	-0.203645	-0.313918	-0.0887576	0.354369	Cis	1	0.013026	chr17	44895322	G	C	chr17	44759031	44781846	113476	A549-ACE2_0h_Ho2020	1	0.790675	Brain_Cerebellum	235.33	Whole_Blood	0.123836
rs2878972	ENSG00000073670.13	ADAM11	Lung	0.0191449	-0.209504	-0.343879	-0.0919913	0.359223	Cis	1	0.0076286	chr17	44895592	A	G	chr17	44759031	44781846	113746	A549-ACE2_0h_Ho2020	1	0.790675	Brain_Cerebellum	235.33	Whole_Blood	0.123836
rs1867287	ENSG00000182963.9	GJC1	Lung	0.0423964	-0.108375	-0.20715	-0.0220663	0.359223	Cis	2.5	0.0185152	chr17	44865387	C	T	chr17	44798448	44830816	34571	A549-ACE2_0h_Ho2020	2.5	8.66781	Colon_Sigmoid	31.8831	Whole_Blood	0.0150022
rs3785890	ENSG00000182963.9	GJC1	Lung	0.0443268	-0.107247	-0.208133	-0.0127322	0.350485	Cis	2	0.0194591	chr17	44868499	A	G	chr17	44798448	44830816	37683	A549-ACE2_0h_Ho2020	2	8.66781	Colon_Sigmoid	31.8831	Whole_Blood	0.0150022
rs1867287	ENSG00000108883.12	EFTUD2	Lung	1.65238e-06	0.150347	0.0972189	0.202003	0.359223	Cis	12	3.68993e-07	chr17	44865387	C	T	chr17	44849943	44899662	0	A549-ACE2_0h_Ho2020	12	36.2194	Cells_EBV-transformed_lymphocytes	75.245	Brain_Putamen_basal_ganglia	10.0913
rs2120276	ENSG00000108883.12	EFTUD2	Lung	1.65238e-06	0.150347	0.0968224	0.203567	0.359223	Cis	6.5	3.68993e-07	chr17	44867928	A	G	chr17	44849943	44899662	0	A549-ACE2_0h_Ho2020	6.5	36.2194	Cells_EBV-transformed_lymphocytes	75.245	Brain_Putamen_basal_ganglia	10.0913
rs3785890	ENSG00000108883.12	EFTUD2	Lung	4.8807e-07	0.155108	0.104943	0.207466	0.350485	Cis	7.5	1.06461e-07	chr17	44868499	A	G	chr17	44849943	44899662	0	A549-ACE2_0h_Ho2020	7.5	36.2194	Cells_EBV-transformed_lymphocytes	75.245	Brain_Putamen_basal_ganglia	10.0913
rs2289676	ENSG00000108883.12	EFTUD2	Lung	9.91523e-07	0.15246	0.104427	0.202934	0.35534	Cis	11	2.19111e-07	chr17	44879771	C	T	chr17	44849943	44899662	0	A549-ACE2_0h_Ho2020	11	36.2194	Cells_EBV-transformed_lymphocytes	75.245	Brain_Putamen_basal_ganglia	10.0913
rs1443463	ENSG00000108883.12	EFTUD2	Lung	2.63711e-06	0.147946	0.0982234	0.200892	0.360194	Cis	11	5.98256e-07	chr17	44880487	A	G	chr17	44849943	44899662	0	A549-ACE2_0h_Ho2020	11	36.2194	Cells_EBV-transformed_lymphocytes	75.245	Brain_Putamen_basal_ganglia	10.0913
rs8081068	ENSG00000108883.12	EFTUD2	Lung	8.28193e-07	0.154127	0.10502	0.206282	0.353398	Cis	11	1.82612e-07	chr17	44881184	A	G	chr17	44849943	44899662	0	A549-ACE2_0h_Ho2020	11	36.2194	Cells_EBV-transformed_lymphocytes	75.245	Brain_Putamen_basal_ganglia	10.0913
rs12452911	ENSG00000108883.12	EFTUD2	Lung	4.38039e-06	0.146124	0.0948946	0.194913	0.361165	Cis	10.5	1.00482e-06	chr17	44882274	T	C	chr17	44849943	44899662	0	A549-ACE2_0h_Ho2020	10.5	36.2194	Cells_EBV-transformed_lymphocytes	75.245	Brain_Putamen_basal_ganglia	10.0913
rs2289677	ENSG00000108883.12	EFTUD2	Lung	1.30638e-06	0.15398	0.100085	0.20222	0.387379	Cis	15	2.90289e-07	chr17	44883641	C	T	chr17	44849943	44899662	0	A549-ACE2_0h_Ho2020	15	36.2194	Cells_EBV-transformed_lymphocytes	75.245	Brain_Putamen_basal_ganglia	10.0913
rs4239144	ENSG00000108883.12	EFTUD2	Lung	2.63711e-06	0.147946	0.0960328	0.196611	0.360194	Cis	13	5.98256e-07	chr17	44887095	A	G	chr17	44849943	44899662	0	A549-ACE2_0h_Ho2020	13	36.2194	Cells_EBV-transformed_lymphocytes	75.245	Brain_Putamen_basal_ganglia	10.0913
rs8069754	ENSG00000108883.12	EFTUD2	Lung	9.80741e-07	0.153203	0.101774	0.200208	0.354369	Cis	11	2.16688e-07	chr17	44895322	G	C	chr17	44849943	44899662	0	A549-ACE2_0h_Ho2020	11	36.2194	Cells_EBV-transformed_lymphocytes	75.245	Brain_Putamen_basal_ganglia	10.0913
rs2878972	ENSG00000108883.12	EFTUD2	Lung	2.59939e-06	0.148614	0.0966671	0.204207	0.359223	Cis	11	5.89275e-07	chr17	44895592	A	G	chr17	44849943	44899662	0	A549-ACE2_0h_Ho2020	11	36.2194	Cells_EBV-transformed_lymphocytes	75.245	Brain_Putamen_basal_ganglia	10.0913
rs3785890	ENSG00000161692.17	DBF4B	Lung	3.76834e-06	-0.343372	-0.445388	-0.230323	0.350485	Cis	1	8.61347e-07	chr17	44868499	A	G	chr17	44708608	44752264	116235	A549-ACE2_0h_Ho2020	1	3.6627	Testis	39.743	Liver	0.990957
rs66647103	ENSG00000159314.11	ARHGAP27	Lung	0.0369623	0.15838	0.0525372	0.257072	0.301942	Cis	4.5	0.0159394	chr17	45390086	CTGAG	C	chr17	45393902	45434421	3816	A549-ACE2_0h_Ho2020	4.5	39.6198	Esophagus_Mucosa	82.6364	Cells_Cultured_fibroblasts	1.76173
rs1230074	ENSG00000159314.11	ARHGAP27	Lung	0.0254469	0.159243	0.0621443	0.262894	0.312621	Cis	2	0.0104076	chr17	45390762	T	A	chr17	45393902	45434421	3140	A549-ACE2_0h_Ho2020	2	39.6198	Esophagus_Mucosa	82.6364	Cells_Cultured_fibroblasts	1.76173
rs2905453	ENSG00000159314.11	ARHGAP27	Lung	0.0340649	0.155559	0.0528836	0.263149	0.306796	Cis	2	0.0145412	chr17	45391019	A	G	chr17	45393902	45434421	2883	A549-ACE2_0h_Ho2020	2	39.6198	Esophagus_Mucosa	82.6364	Cells_Cultured_fibroblasts	1.76173
rs1230091	ENSG00000159314.11	ARHGAP27	Lung	0.0369623	0.15838	0.060075	0.257375	0.301942	Cis	4.5	0.0159394	chr17	45391698	G	A	chr17	45393902	45434421	2204	A549-ACE2_0h_Ho2020	4.5	39.6198	Esophagus_Mucosa	82.6364	Cells_Cultured_fibroblasts	1.76173
rs1237651	ENSG00000159314.11	ARHGAP27	Lung	0.0369623	0.15838	0.0606571	0.252851	0.301942	Cis	4.5	0.0159394	chr17	45391748	T	C	chr17	45393902	45434421	2154	A549-ACE2_0h_Ho2020	4.5	39.6198	Esophagus_Mucosa	82.6364	Cells_Cultured_fibroblasts	1.76173
rs1230092	ENSG00000159314.11	ARHGAP27	Lung	0.0369623	0.15838	0.056431	0.254519	0.301942	Cis	4.5	0.0159394	chr17	45391918	A	C	chr17	45393902	45434421	1984	A549-ACE2_0h_Ho2020	4.5	39.6198	Esophagus_Mucosa	82.6364	Cells_Cultured_fibroblasts	1.76173
rs732589	ENSG00000159314.11	ARHGAP27	Lung	0.0406794	0.14648	0.0405737	0.247791	0.300971	Cis	2.5	0.0176902	chr17	45393394	C	T	chr17	45393902	45434421	508	A549-ACE2_0h_Ho2020	2.5	39.6198	Esophagus_Mucosa	82.6364	Cells_Cultured_fibroblasts	1.76173
rs7613	ENSG00000159314.11	ARHGAP27	Lung	0.0406794	0.14648	0.038251	0.245784	0.300971	Cis	2.5	0.0176901	chr17	45394115	G	A	chr17	45393902	45434421	0	A549-ACE2_0h_Ho2020	2.5	39.6198	Esophagus_Mucosa	82.6364	Cells_Cultured_fibroblasts	1.76173
rs199883901	ENSG00000159314.11	ARHGAP27	Lung	0.0370981	0.158994	0.0258433	0.319961	0.187379	Cis	4	0.016001	chr17	45427159	A	AC	chr17	45393902	45434421	0	A549-ACE2_0h_Ho2020	4	39.6198	Esophagus_Mucosa	82.6364	Cells_Cultured_fibroblasts	1.76173
rs1230091	ENSG00000186868.15	MAPT	Lung	0.00291853	-0.265341	-0.418433	-0.0966501	0.301942	Cis	1.5	0.0010474	chr17	45391698	G	A	chr17	45894382	46028334	502684	A549-ACE2_0h_Ho2020	1.5	1.26847	Brain_Cerebellum	223.007	Cells_EBV-transformed_lymphocytes	0.104208
rs1237651	ENSG00000186868.15	MAPT	Lung	0.00291853	-0.265341	-0.43238	-0.12348	0.301942	Cis	1.5	0.0010474	chr17	45391748	T	C	chr17	45894382	46028334	502634	A549-ACE2_0h_Ho2020	1.5	1.26847	Brain_Cerebellum	223.007	Cells_EBV-transformed_lymphocytes	0.104208
rs1230092	ENSG00000186868.15	MAPT	Lung	0.00291853	-0.265341	-0.415475	-0.0948103	0.301942	Cis	1.5	0.0010474	chr17	45391918	A	C	chr17	45894382	46028334	502464	A549-ACE2_0h_Ho2020	1.5	1.26847	Brain_Cerebellum	223.007	Cells_EBV-transformed_lymphocytes	0.104208
rs55793500	ENSG00000186868.15	MAPT	Lung	3.03518e-20	0.9438	0.773371	1.09508	0.16699	Cis	1	3.955e-21	chr17	45402382	T	C	chr17	45894382	46028334	492000	A549-ACE2_0h_Ho2020	1	1.26847	Brain_Cerebellum	223.007	Cells_EBV-transformed_lymphocytes	0.104208
rs62064600	ENSG00000186868.15	MAPT	Lung	8.39213e-21	0.962007	0.808216	1.11687	0.165049	Cis	1	1.06956e-21	chr17	45403335	G	A	chr17	45894382	46028334	491047	A549-ACE2_0h_Ho2020	1	1.26847	Brain_Cerebellum	223.007	Cells_EBV-transformed_lymphocytes	0.104208
rs8071011	ENSG00000186868.15	MAPT	Lung	4.41372e-23	1.00297	0.851208	1.14692	0.164078	Cis	1	5.47032e-24	chr17	45411016	C	T	chr17	45894382	46028334	483366	A549-ACE2_0h_Ho2020	1	1.26847	Brain_Cerebellum	223.007	Cells_EBV-transformed_lymphocytes	0.104208
rs62064641	ENSG00000186868.15	MAPT	Lung	2.16073e-23	1.00573	0.851991	1.16247	0.166019	Cis	1	2.67181e-24	chr17	45411426	T	C	chr17	45894382	46028334	482956	A549-ACE2_0h_Ho2020	1	1.26847	Brain_Cerebellum	223.007	Cells_EBV-transformed_lymphocytes	0.104208
rs62064643	ENSG00000186868.15	MAPT	Lung	7.65604e-24	1.06249	0.90662	1.21471	0.157282	Cis	1	9.40133e-25	chr17	45413487	G	A	chr17	45894382	46028334	480895	A549-ACE2_0h_Ho2020	1	1.26847	Brain_Cerebellum	223.007	Cells_EBV-transformed_lymphocytes	0.104208
rs34063617	ENSG00000186868.15	MAPT	Lung	1.87389e-22	1.02343	0.855608	1.18589	0.167961	Cis	1	2.33701e-23	chr17	45413637	G	A	chr17	45894382	46028334	480745	A549-ACE2_0h_Ho2020	1	1.26847	Brain_Cerebellum	223.007	Cells_EBV-transformed_lymphocytes	0.104208
rs1230082	ENSG00000186868.15	MAPT	Lung	9.57375e-05	0.387941	0.250151	0.577702	0.296117	Cis	1.5	3.03263e-05	chr17	45422978	G	C	chr17	45894382	46028334	471404	A549-ACE2_0h_Ho2020	1.5	1.26847	Brain_Cerebellum	223.007	Cells_EBV-transformed_lymphocytes	0.104208
rs62064645	ENSG00000186868.15	MAPT	Lung	4.49595e-23	1.04698	0.895906	1.19512	0.156311	Cis	1.5	5.57407e-24	chr17	45423111	G	A	chr17	45894382	46028334	471271	A549-ACE2_0h_Ho2020	1.5	1.26847	Brain_Cerebellum	223.007	Cells_EBV-transformed_lymphocytes	0.104208
rs62064646	ENSG00000186868.15	MAPT	Lung	5.0964e-21	0.991979	0.850771	1.15921	0.173786	Cis	1.5	6.46825e-22	chr17	45423221	G	A	chr17	45894382	46028334	471161	A549-ACE2_0h_Ho2020	1.5	1.26847	Brain_Cerebellum	223.007	Cells_EBV-transformed_lymphocytes	0.104208
rs62064647	ENSG00000186868.15	MAPT	Lung	1.87389e-22	1.02343	0.875408	1.18384	0.167961	Cis	1.5	2.33701e-23	chr17	45423255	G	A	chr17	45894382	46028334	471127	A549-ACE2_0h_Ho2020	1.5	1.26847	Brain_Cerebellum	223.007	Cells_EBV-transformed_lymphocytes	0.104208
rs2959950	ENSG00000186868.15	MAPT	Lung	0.000219052	0.41047	0.269668	0.579571	0.253398	Cis	1	7.12204e-05	chr17	45434232	T	C	chr17	45894382	46028334	460150	A549-ACE2_0h_Ho2020	1	1.26847	Brain_Cerebellum	223.007	Cells_EBV-transformed_lymphocytes	0.104208
rs11012	ENSG00000186868.15	MAPT	Lung	2.8413e-24	1.05101	0.907087	1.2107	0.162136	Cis	1	3.47394e-25	chr17	45436075	C	T	chr17	45894382	46028334	458307	A549-ACE2_0h_Ho2020	1	1.26847	Brain_Cerebellum	223.007	Cells_EBV-transformed_lymphocytes	0.104208
rs9730	ENSG00000186868.15	MAPT	Lung	2.8413e-24	1.05101	0.899849	1.20328	0.162136	Cis	1	3.47394e-25	chr17	45436185	C	G	chr17	45894382	46028334	458197	A549-ACE2_0h_Ho2020	1	1.26847	Brain_Cerebellum	223.007	Cells_EBV-transformed_lymphocytes	0.104208
rs62064654	ENSG00000186868.15	MAPT	Lung	7.65604e-24	1.06249	0.916498	1.22009	0.157282	Cis	1	9.40133e-25	chr17	45436530	C	T	chr17	45894382	46028334	457852	A549-ACE2_0h_Ho2020	1	1.26847	Brain_Cerebellum	223.007	Cells_EBV-transformed_lymphocytes	0.104208
rs1317946	ENSG00000186868.15	MAPT	Lung	0.000275826	0.406657	0.264976	0.582713	0.252427	Cis	1.5	9.06024e-05	chr17	45439372	A	C	chr17	45894382	46028334	455010	A549-ACE2_0h_Ho2020	1.5	1.26847	Brain_Cerebellum	223.007	Cells_EBV-transformed_lymphocytes	0.104208
rs35591873	ENSG00000186868.15	MAPT	Lung	2.8413e-24	1.05101	0.90228	1.20171	0.162136	Cis	1.5	3.47394e-25	chr17	45439373	G	A	chr17	45894382	46028334	455009	A549-ACE2_0h_Ho2020	1.5	1.26847	Brain_Cerebellum	223.007	Cells_EBV-transformed_lymphocytes	0.104208
rs2696425	ENSG00000186868.15	MAPT	Lung	8.38309e-32	1.11873	0.966935	1.26339	0.192233	Cis	1	6.58222e-33	chr17	45589540	G	C	chr17	45894382	46028334	304842	A549-ACE2_0h_Ho2020	1	1.26847	Brain_Cerebellum	223.007	Cells_EBV-transformed_lymphocytes	0.104208
rs2950012	ENSG00000186868.15	MAPT	Lung	8.38309e-32	1.11873	0.984174	1.26357	0.192233	Cis	1	6.58222e-33	chr17	45589999	T	C	chr17	45894382	46028334	304383	A549-ACE2_0h_Ho2020	1	1.26847	Brain_Cerebellum	223.007	Cells_EBV-transformed_lymphocytes	0.104208
rs4528616	ENSG00000186868.15	MAPT	Lung	8.38309e-32	1.11873	0.969382	1.25802	0.192233	Cis	1	6.58222e-33	chr17	45606231	T	G	chr17	45894382	46028334	288151	A549-ACE2_0h_Ho2020	1	1.26847	Brain_Cerebellum	223.007	Cells_EBV-transformed_lymphocytes	0.104208
rs4471725	ENSG00000186868.15	MAPT	Lung	8.38309e-32	1.11873	0.985459	1.25802	0.192233	Cis	1	6.58222e-33	chr17	45606245	G	T	chr17	45894382	46028334	288137	A549-ACE2_0h_Ho2020	1	1.26847	Brain_Cerebellum	223.007	Cells_EBV-transformed_lymphocytes	0.104208
rs4485406	ENSG00000186868.15	MAPT	Lung	3.3329e-31	1.10121	0.951755	1.23681	0.194175	Cis	1	3.6275e-32	chr17	45606261	C	G	chr17	45894382	46028334	288121	A549-ACE2_0h_Ho2020	1	1.26847	Brain_Cerebellum	223.007	Cells_EBV-transformed_lymphocytes	0.104208
rs201658835	ENSG00000186868.15	MAPT	Lung	8.38309e-32	1.11873	0.985233	1.26732	0.192233	Cis	1	6.58222e-33	chr17	45606426	ATGG	A	chr17	45894382	46028334	287956	A549-ACE2_0h_Ho2020	1	1.26847	Brain_Cerebellum	223.007	Cells_EBV-transformed_lymphocytes	0.104208
rs593720	ENSG00000186868.15	MAPT	Lung	2.52127e-31	1.1082	0.983341	1.2511	0.192233	Cis	1	2.12267e-32	chr17	45630482	G	T	chr17	45894382	46028334	263900	A549-ACE2_0h_Ho2020	1	1.26847	Brain_Cerebellum	223.007	Cells_EBV-transformed_lymphocytes	0.104208
rs444071	ENSG00000186868.15	MAPT	Lung	8.38309e-32	1.11873	0.972136	1.25662	0.192233	Cis	1	6.58222e-33	chr17	45630585	C	T	chr17	45894382	46028334	263797	A549-ACE2_0h_Ho2020	1	1.26847	Brain_Cerebellum	223.007	Cells_EBV-transformed_lymphocytes	0.104208
rs396593	ENSG00000186868.15	MAPT	Lung	8.38309e-32	1.11873	0.971473	1.2708	0.192233	Cis	1	6.58222e-33	chr17	45630589	C	A	chr17	45894382	46028334	263793	A549-ACE2_0h_Ho2020	1	1.26847	Brain_Cerebellum	223.007	Cells_EBV-transformed_lymphocytes	0.104208
rs67379001	ENSG00000186868.15	MAPT	Lung	8.38309e-32	1.11873	0.969176	1.24143	0.192233	Cis	3.5	6.58222e-33	chr17	45631049	CA	C	chr17	45894382	46028334	263333	A549-ACE2_0h_Ho2020	3.5	1.26847	Brain_Cerebellum	223.007	Cells_EBV-transformed_lymphocytes	0.104208
rs368673667	ENSG00000186868.15	MAPT	Lung	8.38309e-32	1.11873	0.977997	1.26267	0.192233	Cis	3.5	6.58222e-33	chr17	45631052	C	G	chr17	45894382	46028334	263330	A549-ACE2_0h_Ho2020	3.5	1.26847	Brain_Cerebellum	223.007	Cells_EBV-transformed_lymphocytes	0.104208
rs436667	ENSG00000186868.15	MAPT	Lung	8.38309e-32	1.11873	0.995064	1.26634	0.192233	Cis	2.5	6.58222e-33	chr17	45632049	C	T	chr17	45894382	46028334	262333	A549-ACE2_0h_Ho2020	2.5	1.26847	Brain_Cerebellum	223.007	Cells_EBV-transformed_lymphocytes	0.104208
rs650927	ENSG00000186868.15	MAPT	Lung	8.38309e-32	1.11873	0.990366	1.27938	0.192233	Cis	1.5	6.58222e-33	chr17	45632501	T	G	chr17	45894382	46028334	261881	A549-ACE2_0h_Ho2020	1.5	1.26847	Brain_Cerebellum	223.007	Cells_EBV-transformed_lymphocytes	0.104208
rs671740	ENSG00000186868.15	MAPT	Lung	8.38309e-32	1.11873	0.973606	1.24695	0.192233	Cis	1.5	6.58222e-33	chr17	45632527	A	G	chr17	45894382	46028334	261855	A549-ACE2_0h_Ho2020	1.5	1.26847	Brain_Cerebellum	223.007	Cells_EBV-transformed_lymphocytes	0.104208
rs2942170	ENSG00000186868.15	MAPT	Lung	4.62311e-31	1.10479	0.966793	1.24943	0.191262	Cis	3.5	5.12421e-32	chr17	45633946	C	T	chr17	45894382	46028334	260436	A549-ACE2_0h_Ho2020	3.5	1.26847	Brain_Cerebellum	223.007	Cells_EBV-transformed_lymphocytes	0.104208
rs2942169	ENSG00000186868.15	MAPT	Lung	8.38309e-32	1.11873	0.977186	1.26366	0.192233	Cis	3.5	6.58222e-33	chr17	45634173	G	C	chr17	45894382	46028334	260209	A549-ACE2_0h_Ho2020	3.5	1.26847	Brain_Cerebellum	223.007	Cells_EBV-transformed_lymphocytes	0.104208
rs241045	ENSG00000186868.15	MAPT	Lung	8.38309e-32	1.11873	0.985214	1.28116	0.192233	Cis	2	6.58222e-33	chr17	45634971	C	T	chr17	45894382	46028334	259411	A549-ACE2_0h_Ho2020	2	1.26847	Brain_Cerebellum	223.007	Cells_EBV-transformed_lymphocytes	0.104208
rs241044	ENSG00000186868.15	MAPT	Lung	8.38309e-32	1.11873	0.96755	1.25523	0.192233	Cis	2	6.58222e-33	chr17	45635098	G	A	chr17	45894382	46028334	259284	A549-ACE2_0h_Ho2020	2	1.26847	Brain_Cerebellum	223.007	Cells_EBV-transformed_lymphocytes	0.104208
rs241042	ENSG00000186868.15	MAPT	Lung	8.38309e-32	1.11873	0.980943	1.27363	0.192233	Cis	2	6.58222e-33	chr17	45635291	T	C	chr17	45894382	46028334	259091	A549-ACE2_0h_Ho2020	2	1.26847	Brain_Cerebellum	223.007	Cells_EBV-transformed_lymphocytes	0.104208
rs241041	ENSG00000186868.15	MAPT	Lung	8.38309e-32	1.11873	0.972981	1.24981	0.192233	Cis	1	6.58222e-33	chr17	45636559	A	G	chr17	45894382	46028334	257823	A549-ACE2_0h_Ho2020	1	1.26847	Brain_Cerebellum	223.007	Cells_EBV-transformed_lymphocytes	0.104208
rs413778	ENSG00000186868.15	MAPT	Lung	8.38309e-32	1.11873	0.977445	1.26143	0.192233	Cis	2.5	6.58222e-33	chr17	45639519	A	G	chr17	45894382	46028334	254863	A549-ACE2_0h_Ho2020	2.5	1.26847	Brain_Cerebellum	223.007	Cells_EBV-transformed_lymphocytes	0.104208
rs389217	ENSG00000186868.15	MAPT	Lung	8.38309e-32	1.11873	0.979029	1.26202	0.192233	Cis	2.5	6.58222e-33	chr17	45639765	C	T	chr17	45894382	46028334	254617	A549-ACE2_0h_Ho2020	2.5	1.26847	Brain_Cerebellum	223.007	Cells_EBV-transformed_lymphocytes	0.104208
rs389978	ENSG00000186868.15	MAPT	Lung	8.38309e-32	1.11873	0.973328	1.25894	0.192233	Cis	2.5	6.58222e-33	chr17	45640049	A	G	chr17	45894382	46028334	254333	A549-ACE2_0h_Ho2020	2.5	1.26847	Brain_Cerebellum	223.007	Cells_EBV-transformed_lymphocytes	0.104208
rs439558	ENSG00000186868.15	MAPT	Lung	1.41783e-30	1.09286	0.938987	1.22169	0.196117	Cis	3	1.63342e-31	chr17	45640437	T	C	chr17	45894382	46028334	253945	A549-ACE2_0h_Ho2020	3	1.26847	Brain_Cerebellum	223.007	Cells_EBV-transformed_lymphocytes	0.104208
rs393152	ENSG00000186868.15	MAPT	Lung	1.70507e-24	0.981738	0.82452	1.15498	0.243689	Cis	3	2.07845e-25	chr17	45641777	A	G	chr17	45894382	46028334	252605	A549-ACE2_0h_Ho2020	3	1.26847	Brain_Cerebellum	223.007	Cells_EBV-transformed_lymphocytes	0.104208
rs2942164	ENSG00000186868.15	MAPT	Lung	8.38309e-32	1.11873	0.991118	1.27251	0.192233	Cis	1.5	6.58222e-33	chr17	45643917	G	C	chr17	45894382	46028334	250465	A549-ACE2_0h_Ho2020	1.5	1.26847	Brain_Cerebellum	223.007	Cells_EBV-transformed_lymphocytes	0.104208
rs448830	ENSG00000186868.15	MAPT	Lung	4.62311e-31	1.10479	0.9515	1.24925	0.191262	Cis	3	5.12421e-32	chr17	45647846	G	A	chr17	45894382	46028334	246536	A549-ACE2_0h_Ho2020	3	1.26847	Brain_Cerebellum	223.007	Cells_EBV-transformed_lymphocytes	0.104208
rs434428	ENSG00000186868.15	MAPT	Lung	8.38309e-32	1.11873	0.969854	1.25587	0.192233	Cis	2.5	6.58222e-33	chr17	45648318	G	A	chr17	45894382	46028334	246064	A549-ACE2_0h_Ho2020	2.5	1.26847	Brain_Cerebellum	223.007	Cells_EBV-transformed_lymphocytes	0.104208
rs434598	ENSG00000186868.15	MAPT	Lung	8.38309e-32	1.11873	0.984407	1.27876	0.192233	Cis	2.5	6.58222e-33	chr17	45648396	G	A	chr17	45894382	46028334	245986	A549-ACE2_0h_Ho2020	2.5	1.26847	Brain_Cerebellum	223.007	Cells_EBV-transformed_lymphocytes	0.104208
rs434971	ENSG00000186868.15	MAPT	Lung	8.38309e-32	1.11873	0.966164	1.25377	0.192233	Cis	2.5	6.58222e-33	chr17	45648626	G	A	chr17	45894382	46028334	245756	A549-ACE2_0h_Ho2020	2.5	1.26847	Brain_Cerebellum	223.007	Cells_EBV-transformed_lymphocytes	0.104208
rs385691	ENSG00000186868.15	MAPT	Lung	8.38309e-32	1.11873	0.958136	1.2532	0.192233	Cis	2.5	6.58222e-33	chr17	45648759	A	C	chr17	45894382	46028334	245623	A549-ACE2_0h_Ho2020	2.5	1.26847	Brain_Cerebellum	223.007	Cells_EBV-transformed_lymphocytes	0.104208
rs453997	ENSG00000186868.15	MAPT	Lung	8.38309e-32	1.11873	0.967332	1.25739	0.192233	Cis	1.5	6.58222e-33	chr17	45649695	C	T	chr17	45894382	46028334	244687	A549-ACE2_0h_Ho2020	1.5	1.26847	Brain_Cerebellum	223.007	Cells_EBV-transformed_lymphocytes	0.104208
rs417968	ENSG00000186868.15	MAPT	Lung	5.09333e-22	-0.908372	-1.06869	-0.773683	0.283495	Cis	1.5	6.38744e-23	chr17	45651010	G	A	chr17	45894382	46028334	243372	A549-ACE2_0h_Ho2020	1.5	1.26847	Brain_Cerebellum	223.007	Cells_EBV-transformed_lymphocytes	0.104208
rs413844	ENSG00000186868.15	MAPT	Lung	8.38309e-32	1.11873	0.979736	1.25095	0.192233	Cis	2.5	6.58222e-33	chr17	45652018	G	A	chr17	45894382	46028334	242364	A549-ACE2_0h_Ho2020	2.5	1.26847	Brain_Cerebellum	223.007	Cells_EBV-transformed_lymphocytes	0.104208
rs647483	ENSG00000186868.15	MAPT	Lung	8.38309e-32	1.11873	0.976396	1.27071	0.192233	Cis	2.5	6.58222e-33	chr17	45652066	C	T	chr17	45894382	46028334	242316	A549-ACE2_0h_Ho2020	2.5	1.26847	Brain_Cerebellum	223.007	Cells_EBV-transformed_lymphocytes	0.104208
rs241038	ENSG00000186868.15	MAPT	Lung	8.38309e-32	1.11873	0.968883	1.25473	0.192233	Cis	1	6.58222e-33	chr17	45653232	G	A	chr17	45894382	46028334	241150	A549-ACE2_0h_Ho2020	1	1.26847	Brain_Cerebellum	223.007	Cells_EBV-transformed_lymphocytes	0.104208
rs241037	ENSG00000186868.15	MAPT	Lung	4.62311e-31	1.10479	0.970113	1.24758	0.191262	Cis	1	5.12421e-32	chr17	45653270	G	T	chr17	45894382	46028334	241112	A549-ACE2_0h_Ho2020	1	1.26847	Brain_Cerebellum	223.007	Cells_EBV-transformed_lymphocytes	0.104208
rs533717295	ENSG00000186868.15	MAPT	Lung	8.38309e-32	1.11873	0.977941	1.26039	0.192233	Cis	3.5	6.58222e-33	chr17	45656341	GC	G	chr17	45894382	46028334	238041	A549-ACE2_0h_Ho2020	3.5	1.26847	Brain_Cerebellum	223.007	Cells_EBV-transformed_lymphocytes	0.104208
rs241033	ENSG00000186868.15	MAPT	Lung	8.38309e-32	1.11873	0.976461	1.25886	0.192233	Cis	3.5	6.58222e-33	chr17	45656617	G	A	chr17	45894382	46028334	237765	A549-ACE2_0h_Ho2020	3.5	1.26847	Brain_Cerebellum	223.007	Cells_EBV-transformed_lymphocytes	0.104208
rs241032	ENSG00000186868.15	MAPT	Lung	8.38309e-32	1.11873	0.968614	1.25347	0.192233	Cis	2.5	6.58222e-33	chr17	45656779	T	C	chr17	45894382	46028334	237603	A549-ACE2_0h_Ho2020	2.5	1.26847	Brain_Cerebellum	223.007	Cells_EBV-transformed_lymphocytes	0.104208
rs66618107	ENSG00000186868.15	MAPT	Lung	8.38309e-32	1.11873	0.983339	1.26798	0.192233	Cis	2.5	6.58222e-33	chr17	45656889	TA	T	chr17	45894382	46028334	237493	A549-ACE2_0h_Ho2020	2.5	1.26847	Brain_Cerebellum	223.007	Cells_EBV-transformed_lymphocytes	0.104208
rs241031	ENSG00000186868.15	MAPT	Lung	8.38309e-32	1.11873	0.973846	1.27379	0.192233	Cis	2.5	6.58222e-33	chr17	45656938	T	C	chr17	45894382	46028334	237444	A549-ACE2_0h_Ho2020	2.5	1.26847	Brain_Cerebellum	223.007	Cells_EBV-transformed_lymphocytes	0.104208
rs241030	ENSG00000186868.15	MAPT	Lung	8.38309e-32	1.11873	0.967852	1.25868	0.192233	Cis	2.5	6.58222e-33	chr17	45657137	A	G	chr17	45894382	46028334	237245	A549-ACE2_0h_Ho2020	2.5	1.26847	Brain_Cerebellum	223.007	Cells_EBV-transformed_lymphocytes	0.104208
rs241029	ENSG00000186868.15	MAPT	Lung	8.38309e-32	1.11873	0.970784	1.26369	0.192233	Cis	2.5	6.58222e-33	chr17	45657277	T	C	chr17	45894382	46028334	237105	A549-ACE2_0h_Ho2020	2.5	1.26847	Brain_Cerebellum	223.007	Cells_EBV-transformed_lymphocytes	0.104208
rs241028	ENSG00000186868.15	MAPT	Lung	4.62311e-31	1.10479	0.959382	1.24286	0.191262	Cis	3.5	5.12421e-32	chr17	45657910	C	T	chr17	45894382	46028334	236472	A549-ACE2_0h_Ho2020	3.5	1.26847	Brain_Cerebellum	223.007	Cells_EBV-transformed_lymphocytes	0.104208
rs241027	ENSG00000186868.15	MAPT	Lung	8.38309e-32	1.11873	0.985988	1.26999	0.192233	Cis	3.5	6.58222e-33	chr17	45658112	A	G	chr17	45894382	46028334	236270	A549-ACE2_0h_Ho2020	3.5	1.26847	Brain_Cerebellum	223.007	Cells_EBV-transformed_lymphocytes	0.104208
rs241026	ENSG00000186868.15	MAPT	Lung	8.38309e-32	1.11873	0.985442	1.26287	0.192233	Cis	3.5	6.58222e-33	chr17	45658189	G	A	chr17	45894382	46028334	236193	A549-ACE2_0h_Ho2020	3.5	1.26847	Brain_Cerebellum	223.007	Cells_EBV-transformed_lymphocytes	0.104208
rs241023	ENSG00000186868.15	MAPT	Lung	8.38309e-32	1.11873	0.982572	1.26182	0.192233	Cis	2.5	6.58222e-33	chr17	45659674	G	A	chr17	45894382	46028334	234708	A549-ACE2_0h_Ho2020	2.5	1.26847	Brain_Cerebellum	223.007	Cells_EBV-transformed_lymphocytes	0.104208
rs241021	ENSG00000186868.15	MAPT	Lung	4.62311e-31	1.10479	0.937363	1.24504	0.191262	Cis	2	5.12421e-32	chr17	45661261	T	G	chr17	45894382	46028334	233121	A549-ACE2_0h_Ho2020	2	1.26847	Brain_Cerebellum	223.007	Cells_EBV-transformed_lymphocytes	0.104208
rs241020	ENSG00000186868.15	MAPT	Lung	8.38309e-32	1.11873	0.982402	1.26632	0.192233	Cis	2	6.58222e-33	chr17	45661310	C	A	chr17	45894382	46028334	233072	A549-ACE2_0h_Ho2020	2	1.26847	Brain_Cerebellum	223.007	Cells_EBV-transformed_lymphocytes	0.104208
rs17760577	ENSG00000186868.15	MAPT	Lung	8.38309e-32	1.11873	0.976291	1.26004	0.192233	Cis	1	6.58222e-33	chr17	45664086	C	T	chr17	45894382	46028334	230296	A549-ACE2_0h_Ho2020	1	1.26847	Brain_Cerebellum	223.007	Cells_EBV-transformed_lymphocytes	0.104208
rs113072604	ENSG00000186868.15	MAPT	Lung	3.12647e-31	1.11038	0.95142	1.23896	0.191634	Cis	1	2.94779e-32	chr17	45664261	A	AT	chr17	45894382	46028334	230121	A549-ACE2_0h_Ho2020	1	1.26847	Brain_Cerebellum	223.007	Cells_EBV-transformed_lymphocytes	0.104208
rs35707876	ENSG00000186868.15	MAPT	Lung	4.62311e-31	1.10479	0.953032	1.23561	0.191262	Cis	2.5	5.12421e-32	chr17	45665088	AC	A	chr17	45894382	46028334	229294	A549-ACE2_0h_Ho2020	2.5	1.26847	Brain_Cerebellum	223.007	Cells_EBV-transformed_lymphocytes	0.104208
rs17760631	ENSG00000186868.15	MAPT	Lung	8.38309e-32	1.11873	0.980553	1.25582	0.192233	Cis	2.5	6.58222e-33	chr17	45665679	T	C	chr17	45894382	46028334	228703	A549-ACE2_0h_Ho2020	2.5	1.26847	Brain_Cerebellum	223.007	Cells_EBV-transformed_lymphocytes	0.104208
rs62053943	ENSG00000186868.15	MAPT	Lung	3.35896e-23	1.08789	0.92503	1.24257	0.148544	Cis	2.5	4.16031e-24	chr17	45666837	C	T	chr17	45894382	46028334	227545	A549-ACE2_0h_Ho2020	2.5	1.26847	Brain_Cerebellum	223.007	Cells_EBV-transformed_lymphocytes	0.104208
rs1635298	ENSG00000186868.15	MAPT	Lung	4.63982e-22	-0.890135	-1.02751	-0.734959	0.267961	Cis	2.5	5.81681e-23	chr17	45666978	T	A	chr17	45894382	46028334	227404	A549-ACE2_0h_Ho2020	2.5	1.26847	Brain_Cerebellum	223.007	Cells_EBV-transformed_lymphocytes	0.104208
rs17687462	ENSG00000186868.15	MAPT	Lung	8.38309e-32	1.11873	0.986442	1.26674	0.192233	Cis	2.5	6.58222e-33	chr17	45667624	C	T	chr17	45894382	46028334	226758	A549-ACE2_0h_Ho2020	2.5	1.26847	Brain_Cerebellum	223.007	Cells_EBV-transformed_lymphocytes	0.104208
rs66750197	ENSG00000186868.15	MAPT	Lung	8.38309e-32	1.11873	0.974388	1.25911	0.192233	Cis	2.5	6.58222e-33	chr17	45668821	TC	T	chr17	45894382	46028334	225561	A549-ACE2_0h_Ho2020	2.5	1.26847	Brain_Cerebellum	223.007	Cells_EBV-transformed_lymphocytes	0.104208
rs17760733	ENSG00000186868.15	MAPT	Lung	8.38309e-32	1.11873	0.979701	1.25972	0.192233	Cis	2.5	6.58222e-33	chr17	45668910	G	T	chr17	45894382	46028334	225472	A549-ACE2_0h_Ho2020	2.5	1.26847	Brain_Cerebellum	223.007	Cells_EBV-transformed_lymphocytes	0.104208
rs142642115	ENSG00000186868.15	MAPT	Lung	8.38309e-32	1.11873	0.980841	1.26176	0.192233	Cis	2.5	6.58222e-33	chr17	45669244	T	TATC	chr17	45894382	46028334	225138	A549-ACE2_0h_Ho2020	2.5	1.26847	Brain_Cerebellum	223.007	Cells_EBV-transformed_lymphocytes	0.104208
rs17687504	ENSG00000186868.15	MAPT	Lung	8.38309e-32	1.11873	0.967267	1.26162	0.192233	Cis	2.5	6.58222e-33	chr17	45669355	A	G	chr17	45894382	46028334	225027	A549-ACE2_0h_Ho2020	2.5	1.26847	Brain_Cerebellum	223.007	Cells_EBV-transformed_lymphocytes	0.104208
rs62053945	ENSG00000186868.15	MAPT	Lung	8.38309e-32	1.11873	0.972224	1.25664	0.192233	Cis	2.5	6.58222e-33	chr17	45669473	T	C	chr17	45894382	46028334	224909	A549-ACE2_0h_Ho2020	2.5	1.26847	Brain_Cerebellum	223.007	Cells_EBV-transformed_lymphocytes	0.104208
rs1724407	ENSG00000186868.15	MAPT	Lung	2.6428e-21	-0.857638	-0.994974	-0.68433	0.265049	Cis	2.5	3.34233e-22	chr17	45670249	C	T	chr17	45894382	46028334	224133	A549-ACE2_0h_Ho2020	2.5	1.26847	Brain_Cerebellum	223.007	Cells_EBV-transformed_lymphocytes	0.104208
rs62053946	ENSG00000186868.15	MAPT	Lung	8.38309e-32	1.11873	0.971307	1.25965	0.192233	Cis	2.5	6.58222e-33	chr17	45670311	C	T	chr17	45894382	46028334	224071	A549-ACE2_0h_Ho2020	2.5	1.26847	Brain_Cerebellum	223.007	Cells_EBV-transformed_lymphocytes	0.104208
rs62053947	ENSG00000186868.15	MAPT	Lung	8.38309e-32	1.11873	0.988404	1.27163	0.192233	Cis	2.5	6.58222e-33	chr17	45670317	G	A	chr17	45894382	46028334	224065	A549-ACE2_0h_Ho2020	2.5	1.26847	Brain_Cerebellum	223.007	Cells_EBV-transformed_lymphocytes	0.104208
rs62053948	ENSG00000186868.15	MAPT	Lung	8.38309e-32	1.11873	0.976694	1.26056	0.192233	Cis	1.5	6.58222e-33	chr17	45670680	C	T	chr17	45894382	46028334	223702	A549-ACE2_0h_Ho2020	1.5	1.26847	Brain_Cerebellum	223.007	Cells_EBV-transformed_lymphocytes	0.104208
rs62053949	ENSG00000186868.15	MAPT	Lung	8.38309e-32	1.11873	0.985053	1.26325	0.192233	Cis	1.5	6.58222e-33	chr17	45670735	A	G	chr17	45894382	46028334	223647	A549-ACE2_0h_Ho2020	1.5	1.26847	Brain_Cerebellum	223.007	Cells_EBV-transformed_lymphocytes	0.104208
rs62053950	ENSG00000186868.15	MAPT	Lung	8.38309e-32	1.11873	0.967031	1.26165	0.192233	Cis	1.5	6.58222e-33	chr17	45671046	A	G	chr17	45894382	46028334	223336	A549-ACE2_0h_Ho2020	1.5	1.26847	Brain_Cerebellum	223.007	Cells_EBV-transformed_lymphocytes	0.104208
rs62053951	ENSG00000186868.15	MAPT	Lung	8.38309e-32	1.11873	0.978972	1.25586	0.192233	Cis	2.5	6.58222e-33	chr17	45671802	G	C	chr17	45894382	46028334	222580	A549-ACE2_0h_Ho2020	2.5	1.26847	Brain_Cerebellum	223.007	Cells_EBV-transformed_lymphocytes	0.104208
rs62053952	ENSG00000186868.15	MAPT	Lung	8.38309e-32	1.11873	0.986417	1.26163	0.192233	Cis	2.5	6.58222e-33	chr17	45671895	T	C	chr17	45894382	46028334	222487	A549-ACE2_0h_Ho2020	2.5	1.26847	Brain_Cerebellum	223.007	Cells_EBV-transformed_lymphocytes	0.104208
rs62053953	ENSG00000186868.15	MAPT	Lung	8.38309e-32	1.11873	0.975107	1.25275	0.192233	Cis	2.5	6.58222e-33	chr17	45672088	G	A	chr17	45894382	46028334	222294	A549-ACE2_0h_Ho2020	2.5	1.26847	Brain_Cerebellum	223.007	Cells_EBV-transformed_lymphocytes	0.104208
rs17687534	ENSG00000186868.15	MAPT	Lung	8.38309e-32	1.11873	0.967183	1.25105	0.192233	Cis	2.5	6.58222e-33	chr17	45672213	T	C	chr17	45894382	46028334	222169	A549-ACE2_0h_Ho2020	2.5	1.26847	Brain_Cerebellum	223.007	Cells_EBV-transformed_lymphocytes	0.104208
rs62053955	ENSG00000186868.15	MAPT	Lung	8.38309e-32	1.11873	0.956142	1.25075	0.192233	Cis	2	6.58222e-33	chr17	45672614	T	C	chr17	45894382	46028334	221768	A549-ACE2_0h_Ho2020	2	1.26847	Brain_Cerebellum	223.007	Cells_EBV-transformed_lymphocytes	0.104208
rs17687571	ENSG00000186868.15	MAPT	Lung	8.38309e-32	1.11873	0.982929	1.25616	0.192233	Cis	2	6.58222e-33	chr17	45672644	G	A	chr17	45894382	46028334	221738	A549-ACE2_0h_Ho2020	2	1.26847	Brain_Cerebellum	223.007	Cells_EBV-transformed_lymphocytes	0.104208
rs17760817	ENSG00000186868.15	MAPT	Lung	8.38309e-32	1.11873	0.969456	1.2571	0.192233	Cis	2	6.58222e-33	chr17	45672771	G	C	chr17	45894382	46028334	221611	A549-ACE2_0h_Ho2020	2	1.26847	Brain_Cerebellum	223.007	Cells_EBV-transformed_lymphocytes	0.104208
rs1630095	ENSG00000186868.15	MAPT	Lung	8.12021e-22	-0.867087	-1.01531	-0.720095	0.267961	Cis	2	1.01967e-22	chr17	45672806	G	A	chr17	45894382	46028334	221576	A549-ACE2_0h_Ho2020	2	1.26847	Brain_Cerebellum	223.007	Cells_EBV-transformed_lymphocytes	0.104208
rs17687625	ENSG00000186868.15	MAPT	Lung	8.38309e-32	1.11873	0.986241	1.28527	0.192233	Cis	2	6.58222e-33	chr17	45672872	A	G	chr17	45894382	46028334	221510	A549-ACE2_0h_Ho2020	2	1.26847	Brain_Cerebellum	223.007	Cells_EBV-transformed_lymphocytes	0.104208
rs4792824	ENSG00000186868.15	MAPT	Lung	8.12021e-22	-0.867087	-1.01111	-0.708412	0.267961	Cis	4.5	1.01967e-22	chr17	45673544	C	T	chr17	45894382	46028334	220838	A549-ACE2_0h_Ho2020	4.5	1.26847	Brain_Cerebellum	223.007	Cells_EBV-transformed_lymphocytes	0.104208
rs62053957	ENSG00000186868.15	MAPT	Lung	8.38309e-32	1.11873	0.977259	1.25598	0.192233	Cis	4.5	6.58222e-33	chr17	45673573	T	C	chr17	45894382	46028334	220809	A549-ACE2_0h_Ho2020	4.5	1.26847	Brain_Cerebellum	223.007	Cells_EBV-transformed_lymphocytes	0.104208
rs112637166	ENSG00000186868.15	MAPT	Lung	8.38309e-32	1.11873	0.96819	1.25398	0.192233	Cis	4.5	6.58222e-33	chr17	45673735	A	G	chr17	45894382	46028334	220647	A549-ACE2_0h_Ho2020	4.5	1.26847	Brain_Cerebellum	223.007	Cells_EBV-transformed_lymphocytes	0.104208
rs62053958	ENSG00000186868.15	MAPT	Lung	8.38309e-32	1.11873	0.976425	1.2453	0.192233	Cis	4.5	6.58222e-33	chr17	45673857	A	T	chr17	45894382	46028334	220525	A549-ACE2_0h_Ho2020	4.5	1.26847	Brain_Cerebellum	223.007	Cells_EBV-transformed_lymphocytes	0.104208
rs62053959	ENSG00000186868.15	MAPT	Lung	8.38309e-32	1.11873	0.983588	1.26283	0.192233	Cis	4.5	6.58222e-33	chr17	45673880	C	T	chr17	45894382	46028334	220502	A549-ACE2_0h_Ho2020	4.5	1.26847	Brain_Cerebellum	223.007	Cells_EBV-transformed_lymphocytes	0.104208
rs113486004	ENSG00000186868.15	MAPT	Lung	8.38309e-32	1.11873	0.974447	1.25422	0.192233	Cis	4.5	6.58222e-33	chr17	45674061	T	C	chr17	45894382	46028334	220321	A549-ACE2_0h_Ho2020	4.5	1.26847	Brain_Cerebellum	223.007	Cells_EBV-transformed_lymphocytes	0.104208
rs62055662	ENSG00000186868.15	MAPT	Lung	8.38309e-32	1.11873	0.975592	1.25855	0.192233	Cis	1	6.58222e-33	chr17	45675200	C	T	chr17	45894382	46028334	219182	A549-ACE2_0h_Ho2020	1	1.26847	Brain_Cerebellum	223.007	Cells_EBV-transformed_lymphocytes	0.104208
rs62055663	ENSG00000186868.15	MAPT	Lung	8.38309e-32	1.11873	0.983676	1.26717	0.192233	Cis	2	6.58222e-33	chr17	45676088	A	G	chr17	45894382	46028334	218294	A549-ACE2_0h_Ho2020	2	1.26847	Brain_Cerebellum	223.007	Cells_EBV-transformed_lymphocytes	0.104208
rs62055664	ENSG00000186868.15	MAPT	Lung	8.38309e-32	1.11873	0.978564	1.25186	0.192233	Cis	3	6.58222e-33	chr17	45676276	A	G	chr17	45894382	46028334	218106	A549-ACE2_0h_Ho2020	3	1.26847	Brain_Cerebellum	223.007	Cells_EBV-transformed_lymphocytes	0.104208
rs79073784	ENSG00000186868.15	MAPT	Lung	8.38309e-32	1.11873	0.970238	1.25797	0.192233	Cis	2	6.58222e-33	chr17	45676843	G	C	chr17	45894382	46028334	217539	A549-ACE2_0h_Ho2020	2	1.26847	Brain_Cerebellum	223.007	Cells_EBV-transformed_lymphocytes	0.104208
rs62055665	ENSG00000186868.15	MAPT	Lung	8.38309e-32	1.11873	0.989862	1.26734	0.192233	Cis	2	6.58222e-33	chr17	45677139	A	C	chr17	45894382	46028334	217243	A549-ACE2_0h_Ho2020	2	1.26847	Brain_Cerebellum	223.007	Cells_EBV-transformed_lymphocytes	0.104208
rs74398257	ENSG00000186868.15	MAPT	Lung	4.62311e-31	1.10479	0.974037	1.25313	0.191262	Cis	1	5.12421e-32	chr17	45678974	T	C	chr17	45894382	46028334	215408	A549-ACE2_0h_Ho2020	1	1.26847	Brain_Cerebellum	223.007	Cells_EBV-transformed_lymphocytes	0.104208
rs17687740	ENSG00000186868.15	MAPT	Lung	8.38309e-32	1.11873	0.969553	1.24909	0.192233	Cis	1	6.58222e-33	chr17	45679010	G	C	chr17	45894382	46028334	215372	A549-ACE2_0h_Ho2020	1	1.26847	Brain_Cerebellum	223.007	Cells_EBV-transformed_lymphocytes	0.104208
rs757502	ENSG00000186868.15	MAPT	Lung	8.38309e-32	1.11873	0.967976	1.26398	0.192233	Cis	1	6.58222e-33	chr17	45679140	C	T	chr17	45894382	46028334	215242	A549-ACE2_0h_Ho2020	1	1.26847	Brain_Cerebellum	223.007	Cells_EBV-transformed_lymphocytes	0.104208
rs757501	ENSG00000186868.15	MAPT	Lung	8.38309e-32	1.11873	0.987086	1.2723	0.192233	Cis	2.5	6.58222e-33	chr17	45679319	A	G	chr17	45894382	46028334	215063	A549-ACE2_0h_Ho2020	2.5	1.26847	Brain_Cerebellum	223.007	Cells_EBV-transformed_lymphocytes	0.104208
rs757500	ENSG00000186868.15	MAPT	Lung	8.38309e-32	1.11873	0.980969	1.27444	0.192233	Cis	2.5	6.58222e-33	chr17	45679467	C	A	chr17	45894382	46028334	214915	A549-ACE2_0h_Ho2020	2.5	1.26847	Brain_Cerebellum	223.007	Cells_EBV-transformed_lymphocytes	0.104208
rs62055693	ENSG00000186868.15	MAPT	Lung	8.38309e-32	1.11873	0.973154	1.2562	0.192233	Cis	2.5	6.58222e-33	chr17	45679544	T	C	chr17	45894382	46028334	214838	A549-ACE2_0h_Ho2020	2.5	1.26847	Brain_Cerebellum	223.007	Cells_EBV-transformed_lymphocytes	0.104208
rs1635288	ENSG00000186868.15	MAPT	Lung	8.18138e-21	-0.853575	-1.00267	-0.702442	0.264078	Cis	2.5	1.04204e-21	chr17	45679603	A	G	chr17	45894382	46028334	214779	A549-ACE2_0h_Ho2020	2.5	1.26847	Brain_Cerebellum	223.007	Cells_EBV-transformed_lymphocytes	0.104208
rs78487840	ENSG00000186868.15	MAPT	Lung	8.38309e-32	1.11873	0.976128	1.2623	0.192233	Cis	2.5	6.58222e-33	chr17	45679795	C	T	chr17	45894382	46028334	214587	A549-ACE2_0h_Ho2020	2.5	1.26847	Brain_Cerebellum	223.007	Cells_EBV-transformed_lymphocytes	0.104208
rs55974014	ENSG00000186868.15	MAPT	Lung	1.93536e-30	1.08959	0.945823	1.22771	0.18835	Cis	2.5	2.23597e-31	chr17	45680084	C	A	chr17	45894382	46028334	214298	A549-ACE2_0h_Ho2020	2.5	1.26847	Brain_Cerebellum	223.007	Cells_EBV-transformed_lymphocytes	0.104208
rs56108117	ENSG00000186868.15	MAPT	Lung	8.38309e-32	1.11873	0.992159	1.26964	0.192233	Cis	1.5	6.58222e-33	chr17	45680410	T	C	chr17	45894382	46028334	213972	A549-ACE2_0h_Ho2020	1.5	1.26847	Brain_Cerebellum	223.007	Cells_EBV-transformed_lymphocytes	0.104208
rs56378021	ENSG00000186868.15	MAPT	Lung	8.38309e-32	1.11873	0.975069	1.26013	0.192233	Cis	1.5	6.58222e-33	chr17	45680411	C	T	chr17	45894382	46028334	213971	A549-ACE2_0h_Ho2020	1.5	1.26847	Brain_Cerebellum	223.007	Cells_EBV-transformed_lymphocytes	0.104208
rs55651627	ENSG00000186868.15	MAPT	Lung	8.38309e-32	1.11873	0.980867	1.26005	0.192233	Cis	1.5	6.58222e-33	chr17	45680645	G	C	chr17	45894382	46028334	213737	A549-ACE2_0h_Ho2020	1.5	1.26847	Brain_Cerebellum	223.007	Cells_EBV-transformed_lymphocytes	0.104208
rs112155389	ENSG00000186868.15	MAPT	Lung	8.38309e-32	1.11873	0.983072	1.26487	0.192233	Cis	1.5	6.58222e-33	chr17	45680712	G	A	chr17	45894382	46028334	213670	A549-ACE2_0h_Ho2020	1.5	1.26847	Brain_Cerebellum	223.007	Cells_EBV-transformed_lymphocytes	0.104208
rs62055696	ENSG00000186868.15	MAPT	Lung	8.38309e-32	1.11873	0.975574	1.25334	0.192233	Cis	1.5	6.58222e-33	chr17	45680759	A	G	chr17	45894382	46028334	213623	A549-ACE2_0h_Ho2020	1.5	1.26847	Brain_Cerebellum	223.007	Cells_EBV-transformed_lymphocytes	0.104208
rs62055697	ENSG00000186868.15	MAPT	Lung	1.35341e-31	1.11955	0.97611	1.26205	0.190291	Cis	1.5	1.07205e-32	chr17	45680782	C	T	chr17	45894382	46028334	213600	A549-ACE2_0h_Ho2020	1.5	1.26847	Brain_Cerebellum	223.007	Cells_EBV-transformed_lymphocytes	0.104208
rs62055698	ENSG00000186868.15	MAPT	Lung	8.38309e-32	1.11873	0.975736	1.25903	0.192233	Cis	1.5	6.58222e-33	chr17	45680872	C	T	chr17	45894382	46028334	213510	A549-ACE2_0h_Ho2020	1.5	1.26847	Brain_Cerebellum	223.007	Cells_EBV-transformed_lymphocytes	0.104208
rs76333921	ENSG00000186868.15	MAPT	Lung	8.38309e-32	1.11873	0.976023	1.24861	0.192233	Cis	1.5	6.58222e-33	chr17	45682060	C	T	chr17	45894382	46028334	212322	A549-ACE2_0h_Ho2020	1.5	1.26847	Brain_Cerebellum	223.007	Cells_EBV-transformed_lymphocytes	0.104208
rs76453925	ENSG00000186868.15	MAPT	Lung	4.06015e-32	1.12411	0.989838	1.2598	0.194175	Cis	1.5	1.5045e-33	chr17	45682065	C	T	chr17	45894382	46028334	212317	A549-ACE2_0h_Ho2020	1.5	1.26847	Brain_Cerebellum	223.007	Cells_EBV-transformed_lymphocytes	0.104208
rs17687849	ENSG00000186868.15	MAPT	Lung	8.38309e-32	1.11873	0.989755	1.26213	0.192233	Cis	2	6.58222e-33	chr17	45682353	A	G	chr17	45894382	46028334	212029	A549-ACE2_0h_Ho2020	2	1.26847	Brain_Cerebellum	223.007	Cells_EBV-transformed_lymphocytes	0.104208
rs56400821	ENSG00000186868.15	MAPT	Lung	5.34611e-32	1.13047	1.00249	1.27496	0.190291	Cis	1.5	1.98319e-33	chr17	45682714	C	A	chr17	45894382	46028334	211668	A549-ACE2_0h_Ho2020	1.5	1.26847	Brain_Cerebellum	223.007	Cells_EBV-transformed_lymphocytes	0.104208
rs112169475	ENSG00000186868.15	MAPT	Lung	8.38309e-32	1.11873	0.972569	1.26392	0.192233	Cis	1.5	6.58222e-33	chr17	45682826	A	G	chr17	45894382	46028334	211556	A549-ACE2_0h_Ho2020	1.5	1.26847	Brain_Cerebellum	223.007	Cells_EBV-transformed_lymphocytes	0.104208
rs113728380	ENSG00000186868.15	MAPT	Lung	8.38309e-32	1.11873	0.977148	1.25083	0.192233	Cis	1.5	6.58222e-33	chr17	45682833	C	T	chr17	45894382	46028334	211549	A549-ACE2_0h_Ho2020	1.5	1.26847	Brain_Cerebellum	223.007	Cells_EBV-transformed_lymphocytes	0.104208
rs17761100	ENSG00000186868.15	MAPT	Lung	8.38309e-32	1.11873	0.984355	1.25487	0.192233	Cis	1.5	6.58222e-33	chr17	45683023	A	G	chr17	45894382	46028334	211359	A549-ACE2_0h_Ho2020	1.5	1.26847	Brain_Cerebellum	223.007	Cells_EBV-transformed_lymphocytes	0.104208
rs17761124	ENSG00000186868.15	MAPT	Lung	8.38309e-32	1.11873	0.966072	1.26909	0.192233	Cis	1.5	6.58222e-33	chr17	45683150	A	T	chr17	45894382	46028334	211232	A549-ACE2_0h_Ho2020	1.5	1.26847	Brain_Cerebellum	223.007	Cells_EBV-transformed_lymphocytes	0.104208
rs62055704	ENSG00000186868.15	MAPT	Lung	8.38309e-32	1.11873	0.983142	1.25247	0.192233	Cis	1.5	6.58222e-33	chr17	45683211	G	A	chr17	45894382	46028334	211171	A549-ACE2_0h_Ho2020	1.5	1.26847	Brain_Cerebellum	223.007	Cells_EBV-transformed_lymphocytes	0.104208
rs62055705	ENSG00000186868.15	MAPT	Lung	8.38309e-32	1.11873	0.982095	1.25452	0.192233	Cis	1.5	6.58222e-33	chr17	45683233	A	C	chr17	45894382	46028334	211149	A549-ACE2_0h_Ho2020	1.5	1.26847	Brain_Cerebellum	223.007	Cells_EBV-transformed_lymphocytes	0.104208
rs62055706	ENSG00000186868.15	MAPT	Lung	8.38309e-32	1.11873	0.97577	1.25939	0.192233	Cis	1.5	6.58222e-33	chr17	45683319	T	C	chr17	45894382	46028334	211063	A549-ACE2_0h_Ho2020	1.5	1.26847	Brain_Cerebellum	223.007	Cells_EBV-transformed_lymphocytes	0.104208
rs72005898	ENSG00000186868.15	MAPT	Lung	8.38309e-32	1.11873	0.983322	1.27382	0.192233	Cis	1.5	6.58222e-33	chr17	45683393	AT	A	chr17	45894382	46028334	210989	A549-ACE2_0h_Ho2020	1.5	1.26847	Brain_Cerebellum	223.007	Cells_EBV-transformed_lymphocytes	0.104208
rs62055707	ENSG00000186868.15	MAPT	Lung	8.38309e-32	1.11873	0.982178	1.25419	0.192233	Cis	1.5	6.58222e-33	chr17	45684116	T	C	chr17	45894382	46028334	210266	A549-ACE2_0h_Ho2020	1.5	1.26847	Brain_Cerebellum	223.007	Cells_EBV-transformed_lymphocytes	0.104208
rs16941035	ENSG00000186868.15	MAPT	Lung	2.6975e-20	0.843464	0.701168	1.00517	0.263107	Cis	1.5	3.50837e-21	chr17	45684153	T	G	chr17	45894382	46028334	210229	A549-ACE2_0h_Ho2020	1.5	1.26847	Brain_Cerebellum	223.007	Cells_EBV-transformed_lymphocytes	0.104208
rs16941038	ENSG00000186868.15	MAPT	Lung	2.6975e-20	0.843464	0.696473	1.00228	0.263107	Cis	1.5	3.50837e-21	chr17	45684199	T	C	chr17	45894382	46028334	210183	A549-ACE2_0h_Ho2020	1.5	1.26847	Brain_Cerebellum	223.007	Cells_EBV-transformed_lymphocytes	0.104208
rs2049515	ENSG00000186868.15	MAPT	Lung	4.62311e-31	1.10479	0.940864	1.24632	0.191262	Cis	1.5	5.12421e-32	chr17	45684490	C	T	chr17	45894382	46028334	209892	A549-ACE2_0h_Ho2020	1.5	1.26847	Brain_Cerebellum	223.007	Cells_EBV-transformed_lymphocytes	0.104208
rs2158474	ENSG00000186868.15	MAPT	Lung	4.62311e-31	1.10479	0.953311	1.24194	0.191262	Cis	1.5	5.12421e-32	chr17	45684573	G	C	chr17	45894382	46028334	209809	A549-ACE2_0h_Ho2020	1.5	1.26847	Brain_Cerebellum	223.007	Cells_EBV-transformed_lymphocytes	0.104208
rs62055708	ENSG00000186868.15	MAPT	Lung	8.38309e-32	1.11873	0.97899	1.25742	0.192233	Cis	1.5	6.58222e-33	chr17	45684608	C	A	chr17	45894382	46028334	209774	A549-ACE2_0h_Ho2020	1.5	1.26847	Brain_Cerebellum	223.007	Cells_EBV-transformed_lymphocytes	0.104208
rs76927677	ENSG00000186868.15	MAPT	Lung	2.47678e-31	1.10626	0.965347	1.24234	0.191634	Cis	1.5	2.08015e-32	chr17	45684619	A	T	chr17	45894382	46028334	209763	A549-ACE2_0h_Ho2020	1.5	1.26847	Brain_Cerebellum	223.007	Cells_EBV-transformed_lymphocytes	0.104208
rs17761207	ENSG00000186868.15	MAPT	Lung	8.38309e-32	1.11873	0.971438	1.25867	0.192233	Cis	1.5	6.58222e-33	chr17	45684889	T	C	chr17	45894382	46028334	209493	A549-ACE2_0h_Ho2020	1.5	1.26847	Brain_Cerebellum	223.007	Cells_EBV-transformed_lymphocytes	0.104208
rs62055709	ENSG00000186868.15	MAPT	Lung	4.62311e-31	1.10479	0.960232	1.2449	0.191262	Cis	1.5	5.12421e-32	chr17	45685063	C	T	chr17	45894382	46028334	209319	A549-ACE2_0h_Ho2020	1.5	1.26847	Brain_Cerebellum	223.007	Cells_EBV-transformed_lymphocytes	0.104208
rs62055710	ENSG00000186868.15	MAPT	Lung	8.04155e-32	1.12097	0.977202	1.26165	0.193204	Cis	1.5	3.00278e-33	chr17	45685171	T	A	chr17	45894382	46028334	209211	A549-ACE2_0h_Ho2020	1.5	1.26847	Brain_Cerebellum	223.007	Cells_EBV-transformed_lymphocytes	0.104208
rs62055711	ENSG00000186868.15	MAPT	Lung	8.04155e-32	1.12097	0.979671	1.273	0.193204	Cis	1.5	3.00278e-33	chr17	45685188	A	G	chr17	45894382	46028334	209194	A549-ACE2_0h_Ho2020	1.5	1.26847	Brain_Cerebellum	223.007	Cells_EBV-transformed_lymphocytes	0.104208
rs17688002	ENSG00000186868.15	MAPT	Lung	8.38309e-32	1.11873	0.977409	1.26703	0.192233	Cis	1.5	6.58222e-33	chr17	45685228	A	T	chr17	45894382	46028334	209154	A549-ACE2_0h_Ho2020	1.5	1.26847	Brain_Cerebellum	223.007	Cells_EBV-transformed_lymphocytes	0.104208
rs2040846	ENSG00000186868.15	MAPT	Lung	8.38309e-32	1.11873	0.97285	1.25995	0.192233	Cis	1.5	6.58222e-33	chr17	45685480	A	G	chr17	45894382	46028334	208902	A549-ACE2_0h_Ho2020	1.5	1.26847	Brain_Cerebellum	223.007	Cells_EBV-transformed_lymphocytes	0.104208
rs4486953	ENSG00000186868.15	MAPT	Lung	8.38309e-32	1.11873	0.961556	1.2543	0.192233	Cis	2	6.58222e-33	chr17	45685641	T	C	chr17	45894382	46028334	208741	A549-ACE2_0h_Ho2020	2	1.26847	Brain_Cerebellum	223.007	Cells_EBV-transformed_lymphocytes	0.104208
rs17688032	ENSG00000186868.15	MAPT	Lung	8.38309e-32	1.11873	0.991571	1.25257	0.192233	Cis	2	6.58222e-33	chr17	45685836	G	A	chr17	45894382	46028334	208546	A549-ACE2_0h_Ho2020	2	1.26847	Brain_Cerebellum	223.007	Cells_EBV-transformed_lymphocytes	0.104208
rs17688056	ENSG00000186868.15	MAPT	Lung	8.38309e-32	1.11873	0.980578	1.25754	0.192233	Cis	2	6.58222e-33	chr17	45685875	C	T	chr17	45894382	46028334	208507	A549-ACE2_0h_Ho2020	2	1.26847	Brain_Cerebellum	223.007	Cells_EBV-transformed_lymphocytes	0.104208
rs77220413	ENSG00000186868.15	MAPT	Lung	8.38309e-32	1.11873	0.971634	1.26425	0.192233	Cis	1.5	6.58222e-33	chr17	45687012	G	A	chr17	45894382	46028334	207370	A549-ACE2_0h_Ho2020	1.5	1.26847	Brain_Cerebellum	223.007	Cells_EBV-transformed_lymphocytes	0.104208
rs62055712	ENSG00000186868.15	MAPT	Lung	8.38309e-32	1.11873	0.959345	1.26318	0.192233	Cis	1.5	6.58222e-33	chr17	45687199	A	G	chr17	45894382	46028334	207183	A549-ACE2_0h_Ho2020	1.5	1.26847	Brain_Cerebellum	223.007	Cells_EBV-transformed_lymphocytes	0.104208
rs62055713	ENSG00000186868.15	MAPT	Lung	8.38309e-32	1.11873	0.987691	1.26863	0.192233	Cis	1.5	6.58222e-33	chr17	45687319	C	T	chr17	45894382	46028334	207063	A549-ACE2_0h_Ho2020	1.5	1.26847	Brain_Cerebellum	223.007	Cells_EBV-transformed_lymphocytes	0.104208
rs62055714	ENSG00000186868.15	MAPT	Lung	8.38309e-32	1.11873	0.969475	1.24913	0.192233	Cis	1.5	6.58222e-33	chr17	45687430	G	T	chr17	45894382	46028334	206952	A549-ACE2_0h_Ho2020	1.5	1.26847	Brain_Cerebellum	223.007	Cells_EBV-transformed_lymphocytes	0.104208
rs62055715	ENSG00000186868.15	MAPT	Lung	8.38309e-32	1.11873	0.972872	1.24993	0.192233	Cis	1.5	6.58222e-33	chr17	45687481	G	A	chr17	45894382	46028334	206901	A549-ACE2_0h_Ho2020	1.5	1.26847	Brain_Cerebellum	223.007	Cells_EBV-transformed_lymphocytes	0.104208
rs17688090	ENSG00000186868.15	MAPT	Lung	8.38309e-32	1.11873	0.991176	1.27205	0.192233	Cis	1.5	6.58222e-33	chr17	45687621	G	A	chr17	45894382	46028334	206761	A549-ACE2_0h_Ho2020	1.5	1.26847	Brain_Cerebellum	223.007	Cells_EBV-transformed_lymphocytes	0.104208
rs6503443	ENSG00000186868.15	MAPT	Lung	6.01242e-21	0.867817	0.742489	1.03332	0.260194	Cis	1.5	7.63575e-22	chr17	45688515	T	C	chr17	45894382	46028334	205867	A549-ACE2_0h_Ho2020	1.5	1.26847	Brain_Cerebellum	223.007	Cells_EBV-transformed_lymphocytes	0.104208
rs2040844	ENSG00000186868.15	MAPT	Lung	8.38309e-32	1.11873	0.96537	1.2593	0.192233	Cis	1.5	6.58222e-33	chr17	45689853	A	C	chr17	45894382	46028334	204529	A549-ACE2_0h_Ho2020	1.5	1.26847	Brain_Cerebellum	223.007	Cells_EBV-transformed_lymphocytes	0.104208
rs62055751	ENSG00000186868.15	MAPT	Lung	8.38309e-32	1.11873	0.984796	1.25872	0.192233	Cis	1.5	6.58222e-33	chr17	45690172	A	G	chr17	45894382	46028334	204210	A549-ACE2_0h_Ho2020	1.5	1.26847	Brain_Cerebellum	223.007	Cells_EBV-transformed_lymphocytes	0.104208
rs62055752	ENSG00000186868.15	MAPT	Lung	8.38309e-32	1.11873	0.976268	1.24827	0.192233	Cis	1.5	6.58222e-33	chr17	45690262	G	A	chr17	45894382	46028334	204120	A549-ACE2_0h_Ho2020	1.5	1.26847	Brain_Cerebellum	223.007	Cells_EBV-transformed_lymphocytes	0.104208
rs62055753	ENSG00000186868.15	MAPT	Lung	8.38309e-32	1.11873	0.963672	1.24928	0.192233	Cis	1.5	6.58222e-33	chr17	45690265	G	A	chr17	45894382	46028334	204117	A549-ACE2_0h_Ho2020	1.5	1.26847	Brain_Cerebellum	223.007	Cells_EBV-transformed_lymphocytes	0.104208
rs7215239	ENSG00000186868.15	MAPT	Lung	6.76248e-20	0.829291	0.668373	0.996851	0.264078	Cis	1.5	8.91398e-21	chr17	45690407	T	C	chr17	45894382	46028334	203975	A549-ACE2_0h_Ho2020	1.5	1.26847	Brain_Cerebellum	223.007	Cells_EBV-transformed_lymphocytes	0.104208
rs17688296	ENSG00000186868.15	MAPT	Lung	8.38309e-32	1.11873	0.972574	1.26708	0.192233	Cis	1.5	6.58222e-33	chr17	45690449	C	T	chr17	45894382	46028334	203933	A549-ACE2_0h_Ho2020	1.5	1.26847	Brain_Cerebellum	223.007	Cells_EBV-transformed_lymphocytes	0.104208
rs62055754	ENSG00000186868.15	MAPT	Lung	8.38309e-32	1.11873	0.977922	1.26654	0.192233	Cis	2	6.58222e-33	chr17	45690864	C	G	chr17	45894382	46028334	203518	A549-ACE2_0h_Ho2020	2	1.26847	Brain_Cerebellum	223.007	Cells_EBV-transformed_lymphocytes	0.104208
rs78471340	ENSG00000186868.15	MAPT	Lung	8.38309e-32	1.11873	0.975286	1.25501	0.192233	Cis	2	6.58222e-33	chr17	45690980	G	A	chr17	45894382	46028334	203402	A549-ACE2_0h_Ho2020	2	1.26847	Brain_Cerebellum	223.007	Cells_EBV-transformed_lymphocytes	0.104208
rs78052495	ENSG00000186868.15	MAPT	Lung	8.38309e-32	1.11873	0.971252	1.2536	0.192233	Cis	2	6.58222e-33	chr17	45690981	C	T	chr17	45894382	46028334	203401	A549-ACE2_0h_Ho2020	2	1.26847	Brain_Cerebellum	223.007	Cells_EBV-transformed_lymphocytes	0.104208
rs56100013	ENSG00000186868.15	MAPT	Lung	2.28773e-31	1.11065	0.957908	1.24037	0.191634	Cis	2	1.90924e-32	chr17	45691101	C	T	chr17	45894382	46028334	203281	A549-ACE2_0h_Ho2020	2	1.26847	Brain_Cerebellum	223.007	Cells_EBV-transformed_lymphocytes	0.104208
rs55980621	ENSG00000186868.15	MAPT	Lung	8.38309e-32	1.11873	0.982258	1.2614	0.192233	Cis	2	6.58222e-33	chr17	45691130	C	T	chr17	45894382	46028334	203252	A549-ACE2_0h_Ho2020	2	1.26847	Brain_Cerebellum	223.007	Cells_EBV-transformed_lymphocytes	0.104208
rs55669046	ENSG00000186868.15	MAPT	Lung	8.38309e-32	1.11873	0.966442	1.26896	0.192233	Cis	2	6.58222e-33	chr17	45691135	C	T	chr17	45894382	46028334	203247	A549-ACE2_0h_Ho2020	2	1.26847	Brain_Cerebellum	223.007	Cells_EBV-transformed_lymphocytes	0.104208
rs112251495	ENSG00000186868.15	MAPT	Lung	8.38309e-32	1.11873	0.97253	1.2572	0.192233	Cis	2	6.58222e-33	chr17	45691255	AG	A	chr17	45894382	46028334	203127	A549-ACE2_0h_Ho2020	2	1.26847	Brain_Cerebellum	223.007	Cells_EBV-transformed_lymphocytes	0.104208
rs56323832	ENSG00000186868.15	MAPT	Lung	7.14642e-32	1.12917	0.984056	1.28125	0.191262	Cis	2	2.65979e-33	chr17	45691267	G	A	chr17	45894382	46028334	203115	A549-ACE2_0h_Ho2020	2	1.26847	Brain_Cerebellum	223.007	Cells_EBV-transformed_lymphocytes	0.104208
rs55972157	ENSG00000186868.15	MAPT	Lung	8.38309e-32	1.11873	0.973301	1.25686	0.192233	Cis	2	6.58222e-33	chr17	45691337	C	T	chr17	45894382	46028334	203045	A549-ACE2_0h_Ho2020	2	1.26847	Brain_Cerebellum	223.007	Cells_EBV-transformed_lymphocytes	0.104208
rs56110538	ENSG00000186868.15	MAPT	Lung	8.38309e-32	1.11873	0.979945	1.26839	0.192233	Cis	2	6.58222e-33	chr17	45691361	G	A	chr17	45894382	46028334	203021	A549-ACE2_0h_Ho2020	2	1.26847	Brain_Cerebellum	223.007	Cells_EBV-transformed_lymphocytes	0.104208
rs56312737	ENSG00000186868.15	MAPT	Lung	8.38309e-32	1.11873	0.97337	1.25875	0.192233	Cis	2.5	6.58222e-33	chr17	45692150	C	A	chr17	45894382	46028334	202232	A549-ACE2_0h_Ho2020	2.5	1.26847	Brain_Cerebellum	223.007	Cells_EBV-transformed_lymphocytes	0.104208
rs111666243	ENSG00000186868.15	MAPT	Lung	8.38309e-32	1.11873	0.969604	1.25281	0.192233	Cis	2.5	6.58222e-33	chr17	45692453	AAAATT	A	chr17	45894382	46028334	201929	A549-ACE2_0h_Ho2020	2.5	1.26847	Brain_Cerebellum	223.007	Cells_EBV-transformed_lymphocytes	0.104208
rs74765707	ENSG00000186868.15	MAPT	Lung	8.38309e-32	1.11873	0.975401	1.25877	0.192233	Cis	2.5	6.58222e-33	chr17	45693050	T	C	chr17	45894382	46028334	201332	A549-ACE2_0h_Ho2020	2.5	1.26847	Brain_Cerebellum	223.007	Cells_EBV-transformed_lymphocytes	0.104208
rs62056861	ENSG00000186868.15	MAPT	Lung	8.38309e-32	1.11873	0.979794	1.26128	0.192233	Cis	2.5	6.58222e-33	chr17	45693077	T	C	chr17	45894382	46028334	201305	A549-ACE2_0h_Ho2020	2.5	1.26847	Brain_Cerebellum	223.007	Cells_EBV-transformed_lymphocytes	0.104208
rs62056862	ENSG00000186868.15	MAPT	Lung	8.38309e-32	1.11873	0.965825	1.26563	0.192233	Cis	2.5	6.58222e-33	chr17	45693159	C	T	chr17	45894382	46028334	201223	A549-ACE2_0h_Ho2020	2.5	1.26847	Brain_Cerebellum	223.007	Cells_EBV-transformed_lymphocytes	0.104208
rs62056863	ENSG00000186868.15	MAPT	Lung	8.38309e-32	1.11873	0.980822	1.26234	0.192233	Cis	2.5	6.58222e-33	chr17	45693229	A	G	chr17	45894382	46028334	201153	A549-ACE2_0h_Ho2020	2.5	1.26847	Brain_Cerebellum	223.007	Cells_EBV-transformed_lymphocytes	0.104208
rs7207373	ENSG00000186868.15	MAPT	Lung	6.76248e-20	0.829291	0.673343	0.995432	0.264078	Cis	2.5	8.91398e-21	chr17	45693346	C	T	chr17	45894382	46028334	201036	A549-ACE2_0h_Ho2020	2.5	1.26847	Brain_Cerebellum	223.007	Cells_EBV-transformed_lymphocytes	0.104208
rs62056864	ENSG00000186868.15	MAPT	Lung	8.38309e-32	1.11873	0.966936	1.25992	0.192233	Cis	2.5	6.58222e-33	chr17	45693629	G	A	chr17	45894382	46028334	200753	A549-ACE2_0h_Ho2020	2.5	1.26847	Brain_Cerebellum	223.007	Cells_EBV-transformed_lymphocytes	0.104208
rs62056865	ENSG00000186868.15	MAPT	Lung	8.38309e-32	1.11873	0.968044	1.26313	0.192233	Cis	2.5	6.58222e-33	chr17	45693827	T	C	chr17	45894382	46028334	200555	A549-ACE2_0h_Ho2020	2.5	1.26847	Brain_Cerebellum	223.007	Cells_EBV-transformed_lymphocytes	0.104208
rs62056866	ENSG00000186868.15	MAPT	Lung	8.38309e-32	1.11873	0.977252	1.26059	0.192233	Cis	2.5	6.58222e-33	chr17	45694127	G	A	chr17	45894382	46028334	200255	A549-ACE2_0h_Ho2020	2.5	1.26847	Brain_Cerebellum	223.007	Cells_EBV-transformed_lymphocytes	0.104208
rs62056867	ENSG00000186868.15	MAPT	Lung	8.38309e-32	1.11873	0.96287	1.26315	0.192233	Cis	2.5	6.58222e-33	chr17	45694261	A	G	chr17	45894382	46028334	200121	A549-ACE2_0h_Ho2020	2.5	1.26847	Brain_Cerebellum	223.007	Cells_EBV-transformed_lymphocytes	0.104208
rs56200760	ENSG00000186868.15	MAPT	Lung	8.38309e-32	1.11873	0.976501	1.26327	0.192233	Cis	2.5	6.58222e-33	chr17	45694652	G	T	chr17	45894382	46028334	199730	A549-ACE2_0h_Ho2020	2.5	1.26847	Brain_Cerebellum	223.007	Cells_EBV-transformed_lymphocytes	0.104208
rs17688391	ENSG00000186868.15	MAPT	Lung	8.38309e-32	1.11873	0.967295	1.25845	0.192233	Cis	2.5	6.58222e-33	chr17	45694743	C	A	chr17	45894382	46028334	199639	A549-ACE2_0h_Ho2020	2.5	1.26847	Brain_Cerebellum	223.007	Cells_EBV-transformed_lymphocytes	0.104208
rs17688410	ENSG00000186868.15	MAPT	Lung	8.38309e-32	1.11873	0.985763	1.26212	0.192233	Cis	2.5	6.58222e-33	chr17	45694885	C	T	chr17	45894382	46028334	199497	A549-ACE2_0h_Ho2020	2.5	1.26847	Brain_Cerebellum	223.007	Cells_EBV-transformed_lymphocytes	0.104208
rs55927630	ENSG00000186868.15	MAPT	Lung	8.38309e-32	1.11873	0.974602	1.25978	0.192233	Cis	2.5	6.58222e-33	chr17	45695041	C	T	chr17	45894382	46028334	199341	A549-ACE2_0h_Ho2020	2.5	1.26847	Brain_Cerebellum	223.007	Cells_EBV-transformed_lymphocytes	0.104208
rs17688434	ENSG00000186868.15	MAPT	Lung	8.38309e-32	1.11873	0.981856	1.26413	0.192233	Cis	2.5	6.58222e-33	chr17	45695174	G	A	chr17	45894382	46028334	199208	A549-ACE2_0h_Ho2020	2.5	1.26847	Brain_Cerebellum	223.007	Cells_EBV-transformed_lymphocytes	0.104208
rs62056869	ENSG00000186868.15	MAPT	Lung	8.38309e-32	1.11873	0.982412	1.25159	0.192233	Cis	3.5	6.58222e-33	chr17	45696081	T	C	chr17	45894382	46028334	198301	A549-ACE2_0h_Ho2020	3.5	1.26847	Brain_Cerebellum	223.007	Cells_EBV-transformed_lymphocytes	0.104208
rs200714673	ENSG00000186868.15	MAPT	Lung	8.38309e-32	1.11873	0.97986	1.25939	0.192233	Cis	3.5	6.58222e-33	chr17	45696159	T	TAAAA	chr17	45894382	46028334	198223	A549-ACE2_0h_Ho2020	3.5	1.26847	Brain_Cerebellum	223.007	Cells_EBV-transformed_lymphocytes	0.104208
rs17688511	ENSG00000186868.15	MAPT	Lung	8.38309e-32	1.11873	0.976833	1.25821	0.192233	Cis	3.5	6.58222e-33	chr17	45696241	T	G	chr17	45894382	46028334	198141	A549-ACE2_0h_Ho2020	3.5	1.26847	Brain_Cerebellum	223.007	Cells_EBV-transformed_lymphocytes	0.104208
rs62056870	ENSG00000186868.15	MAPT	Lung	8.38309e-32	1.11873	0.984146	1.25237	0.192233	Cis	3.5	6.58222e-33	chr17	45696418	C	A	chr17	45894382	46028334	197964	A549-ACE2_0h_Ho2020	3.5	1.26847	Brain_Cerebellum	223.007	Cells_EBV-transformed_lymphocytes	0.104208
rs17688534	ENSG00000186868.15	MAPT	Lung	8.38309e-32	1.11873	0.969631	1.26515	0.192233	Cis	3.5	6.58222e-33	chr17	45696511	A	T	chr17	45894382	46028334	197871	A549-ACE2_0h_Ho2020	3.5	1.26847	Brain_Cerebellum	223.007	Cells_EBV-transformed_lymphocytes	0.104208
rs17688558	ENSG00000186868.15	MAPT	Lung	8.38309e-32	1.11873	0.984368	1.24983	0.192233	Cis	3.5	6.58222e-33	chr17	45696577	A	G	chr17	45894382	46028334	197805	A549-ACE2_0h_Ho2020	3.5	1.26847	Brain_Cerebellum	223.007	Cells_EBV-transformed_lymphocytes	0.104208
rs112462421	ENSG00000186868.15	MAPT	Lung	8.38309e-32	1.11873	0.980536	1.25989	0.192233	Cis	3.5	6.58222e-33	chr17	45696889	TAGCC	T	chr17	45894382	46028334	197493	A549-ACE2_0h_Ho2020	3.5	1.26847	Brain_Cerebellum	223.007	Cells_EBV-transformed_lymphocytes	0.104208
rs201825478	ENSG00000186868.15	MAPT	Lung	8.38309e-32	1.11873	0.979746	1.25813	0.192233	Cis	3.5	6.58222e-33	chr17	45697042	A	AAGAAAGAAAGAG	chr17	45894382	46028334	197340	A549-ACE2_0h_Ho2020	3.5	1.26847	Brain_Cerebellum	223.007	Cells_EBV-transformed_lymphocytes	0.104208
rs56162163	ENSG00000186868.15	MAPT	Lung	4.62311e-31	1.10479	0.961004	1.25991	0.191262	Cis	3.5	5.12421e-32	chr17	45697131	A	T	chr17	45894382	46028334	197251	A549-ACE2_0h_Ho2020	3.5	1.26847	Brain_Cerebellum	223.007	Cells_EBV-transformed_lymphocytes	0.104208
rs56391096	ENSG00000186868.15	MAPT	Lung	8.38309e-32	1.11873	0.98345	1.25324	0.192233	Cis	3.5	6.58222e-33	chr17	45697479	C	T	chr17	45894382	46028334	196903	A549-ACE2_0h_Ho2020	3.5	1.26847	Brain_Cerebellum	223.007	Cells_EBV-transformed_lymphocytes	0.104208
rs17761838	ENSG00000186868.15	MAPT	Lung	8.38309e-32	1.11873	0.975236	1.27047	0.192233	Cis	3.5	6.58222e-33	chr17	45697593	T	C	chr17	45894382	46028334	196789	A549-ACE2_0h_Ho2020	3.5	1.26847	Brain_Cerebellum	223.007	Cells_EBV-transformed_lymphocytes	0.104208
rs62056872	ENSG00000186868.15	MAPT	Lung	8.38309e-32	1.11873	0.978701	1.26154	0.192233	Cis	3.5	6.58222e-33	chr17	45697649	T	C	chr17	45894382	46028334	196733	A549-ACE2_0h_Ho2020	3.5	1.26847	Brain_Cerebellum	223.007	Cells_EBV-transformed_lymphocytes	0.104208
rs12150141	ENSG00000186868.15	MAPT	Lung	8.38309e-32	1.11873	0.987375	1.2654	0.192233	Cis	3.5	6.58222e-33	chr17	45697779	G	A	chr17	45894382	46028334	196603	A549-ACE2_0h_Ho2020	3.5	1.26847	Brain_Cerebellum	223.007	Cells_EBV-transformed_lymphocytes	0.104208
rs113500055	ENSG00000186868.15	MAPT	Lung	8.38309e-32	1.11873	0.975875	1.26354	0.192233	Cis	3.5	6.58222e-33	chr17	45697846	CCTT	C	chr17	45894382	46028334	196536	A549-ACE2_0h_Ho2020	3.5	1.26847	Brain_Cerebellum	223.007	Cells_EBV-transformed_lymphocytes	0.104208
rs12150608	ENSG00000186868.15	MAPT	Lung	8.38309e-32	1.11873	0.957032	1.25819	0.192233	Cis	3.5	6.58222e-33	chr17	45698036	T	C	chr17	45894382	46028334	196346	A549-ACE2_0h_Ho2020	3.5	1.26847	Brain_Cerebellum	223.007	Cells_EBV-transformed_lymphocytes	0.104208
rs12150610	ENSG00000186868.15	MAPT	Lung	8.38309e-32	1.11873	0.978121	1.25191	0.192233	Cis	3.5	6.58222e-33	chr17	45698113	T	C	chr17	45894382	46028334	196269	A549-ACE2_0h_Ho2020	3.5	1.26847	Brain_Cerebellum	223.007	Cells_EBV-transformed_lymphocytes	0.104208
rs12150547	ENSG00000186868.15	MAPT	Lung	8.38309e-32	1.11873	0.977598	1.26927	0.192233	Cis	3.5	6.58222e-33	chr17	45698180	A	G	chr17	45894382	46028334	196202	A549-ACE2_0h_Ho2020	3.5	1.26847	Brain_Cerebellum	223.007	Cells_EBV-transformed_lymphocytes	0.104208
rs17688682	ENSG00000186868.15	MAPT	Lung	8.38309e-32	1.11873	0.982817	1.25885	0.192233	Cis	3.5	6.58222e-33	chr17	45698563	C	G	chr17	45894382	46028334	195819	A549-ACE2_0h_Ho2020	3.5	1.26847	Brain_Cerebellum	223.007	Cells_EBV-transformed_lymphocytes	0.104208
rs12150454	ENSG00000186868.15	MAPT	Lung	8.38309e-32	1.11873	0.971661	1.24821	0.192233	Cis	3.5	6.58222e-33	chr17	45698695	C	T	chr17	45894382	46028334	195687	A549-ACE2_0h_Ho2020	3.5	1.26847	Brain_Cerebellum	223.007	Cells_EBV-transformed_lymphocytes	0.104208
rs12150091	ENSG00000186868.15	MAPT	Lung	8.38309e-32	1.11873	0.964919	1.25605	0.192233	Cis	3.5	6.58222e-33	chr17	45698876	A	G	chr17	45894382	46028334	195506	A549-ACE2_0h_Ho2020	3.5	1.26847	Brain_Cerebellum	223.007	Cells_EBV-transformed_lymphocytes	0.104208
rs17688773	ENSG00000186868.15	MAPT	Lung	8.38309e-32	1.11873	0.987602	1.26572	0.192233	Cis	2.5	6.58222e-33	chr17	45700344	T	C	chr17	45894382	46028334	194038	A549-ACE2_0h_Ho2020	2.5	1.26847	Brain_Cerebellum	223.007	Cells_EBV-transformed_lymphocytes	0.104208
rs17762073	ENSG00000186868.15	MAPT	Lung	8.38309e-32	1.11873	0.976648	1.25223	0.192233	Cis	2.5	6.58222e-33	chr17	45700379	C	A	chr17	45894382	46028334	194003	A549-ACE2_0h_Ho2020	2.5	1.26847	Brain_Cerebellum	223.007	Cells_EBV-transformed_lymphocytes	0.104208
rs543681455	ENSG00000186868.15	MAPT	Lung	8.38309e-32	1.11873	0.964	1.25142	0.192233	Cis	2.5	6.58222e-33	chr17	45700469	TATCCTGCTTCCC	T	chr17	45894382	46028334	193913	A549-ACE2_0h_Ho2020	2.5	1.26847	Brain_Cerebellum	223.007	Cells_EBV-transformed_lymphocytes	0.104208
rs140500355	ENSG00000186868.15	MAPT	Lung	8.0293e-32	1.12353	0.981068	1.26822	0.193204	Cis	2.5	2.99166e-33	chr17	45700591	AATC	A	chr17	45894382	46028334	193791	A549-ACE2_0h_Ho2020	2.5	1.26847	Brain_Cerebellum	223.007	Cells_EBV-transformed_lymphocytes	0.104208
rs62056875	ENSG00000186868.15	MAPT	Lung	8.38309e-32	1.11873	0.982848	1.25791	0.192233	Cis	2.5	6.58222e-33	chr17	45700637	T	A	chr17	45894382	46028334	193745	A549-ACE2_0h_Ho2020	2.5	1.26847	Brain_Cerebellum	223.007	Cells_EBV-transformed_lymphocytes	0.104208
rs555623119	ENSG00000186868.15	MAPT	Lung	8.38309e-32	1.11873	0.974062	1.25661	0.192233	Cis	2.5	6.58222e-33	chr17	45700949	CA	C	chr17	45894382	46028334	193433	A549-ACE2_0h_Ho2020	2.5	1.26847	Brain_Cerebellum	223.007	Cells_EBV-transformed_lymphocytes	0.104208
rs17688875	ENSG00000186868.15	MAPT	Lung	8.38309e-32	1.11873	0.988975	1.26021	0.192233	Cis	2.5	6.58222e-33	chr17	45701040	A	G	chr17	45894382	46028334	193342	A549-ACE2_0h_Ho2020	2.5	1.26847	Brain_Cerebellum	223.007	Cells_EBV-transformed_lymphocytes	0.104208
rs17762165	ENSG00000186868.15	MAPT	Lung	8.38309e-32	1.11873	0.967909	1.26261	0.192233	Cis	2	6.58222e-33	chr17	45701236	C	T	chr17	45894382	46028334	193146	A549-ACE2_0h_Ho2020	2	1.26847	Brain_Cerebellum	223.007	Cells_EBV-transformed_lymphocytes	0.104208
rs17688916	ENSG00000186868.15	MAPT	Lung	5.66399e-26	1.11311	0.964978	1.26444	0.178641	Cis	2	6.8396e-27	chr17	45701314	T	A	chr17	45894382	46028334	193068	A549-ACE2_0h_Ho2020	2	1.26847	Brain_Cerebellum	223.007	Cells_EBV-transformed_lymphocytes	0.104208
rs62056876	ENSG00000186868.15	MAPT	Lung	8.5499e-32	1.11654	0.980322	1.26473	0.191262	Cis	2	6.71668e-33	chr17	45701386	C	T	chr17	45894382	46028334	192996	A549-ACE2_0h_Ho2020	2	1.26847	Brain_Cerebellum	223.007	Cells_EBV-transformed_lymphocytes	0.104208
rs62056877	ENSG00000186868.15	MAPT	Lung	1.09007e-31	1.11202	0.970109	1.25241	0.194175	Cis	2	8.59455e-33	chr17	45701462	T	G	chr17	45894382	46028334	192920	A549-ACE2_0h_Ho2020	2	1.26847	Brain_Cerebellum	223.007	Cells_EBV-transformed_lymphocytes	0.104208
rs113603492	ENSG00000186868.15	MAPT	Lung	3.9839e-31	1.10296	0.960803	1.24469	0.193204	Cis	2	4.34418e-32	chr17	45701665	C	CCTCCCCA	chr17	45894382	46028334	192717	A549-ACE2_0h_Ho2020	2	1.26847	Brain_Cerebellum	223.007	Cells_EBV-transformed_lymphocytes	0.104208
rs17688922	ENSG00000186868.15	MAPT	Lung	8.38309e-32	1.12105	0.981385	1.24842	0.193204	Cis	1.5	4.37464e-33	chr17	45701985	G	A	chr17	45894382	46028334	192397	A549-ACE2_0h_Ho2020	1.5	1.26847	Brain_Cerebellum	223.007	Cells_EBV-transformed_lymphocytes	0.104208
rs17688944	ENSG00000186868.15	MAPT	Lung	8.38309e-32	1.11873	0.973696	1.27706	0.192233	Cis	1.5	6.58222e-33	chr17	45702053	T	A	chr17	45894382	46028334	192329	A549-ACE2_0h_Ho2020	1.5	1.26847	Brain_Cerebellum	223.007	Cells_EBV-transformed_lymphocytes	0.104208
rs1526128	ENSG00000186868.15	MAPT	Lung	4.94029e-31	1.10628	0.965379	1.24643	0.191262	Cis	2	5.4798e-32	chr17	45702258	C	T	chr17	45894382	46028334	192124	A549-ACE2_0h_Ho2020	2	1.26847	Brain_Cerebellum	223.007	Cells_EBV-transformed_lymphocytes	0.104208
rs1526129	ENSG00000186868.15	MAPT	Lung	8.38309e-32	1.11873	0.983089	1.2624	0.192233	Cis	2	6.58222e-33	chr17	45702291	T	C	chr17	45894382	46028334	192091	A549-ACE2_0h_Ho2020	2	1.26847	Brain_Cerebellum	223.007	Cells_EBV-transformed_lymphocytes	0.104208
rs62056878	ENSG00000186868.15	MAPT	Lung	8.38309e-32	1.11873	0.952016	1.25324	0.192233	Cis	1.5	6.58222e-33	chr17	45703195	C	T	chr17	45894382	46028334	191187	A549-ACE2_0h_Ho2020	1.5	1.26847	Brain_Cerebellum	223.007	Cells_EBV-transformed_lymphocytes	0.104208
rs17762308	ENSG00000186868.15	MAPT	Lung	8.38309e-32	1.11873	0.981028	1.265	0.192233	Cis	1.5	6.58222e-33	chr17	45703582	T	C	chr17	45894382	46028334	190800	A549-ACE2_0h_Ho2020	1.5	1.26847	Brain_Cerebellum	223.007	Cells_EBV-transformed_lymphocytes	0.104208
rs968028	ENSG00000186868.15	MAPT	Lung	8.38309e-32	1.11873	0.964887	1.26481	0.192233	Cis	1.5	6.58222e-33	chr17	45703739	A	G	chr17	45894382	46028334	190643	A549-ACE2_0h_Ho2020	1.5	1.26847	Brain_Cerebellum	223.007	Cells_EBV-transformed_lymphocytes	0.104208
rs62056879	ENSG00000186868.15	MAPT	Lung	8.38309e-32	1.11873	0.976501	1.25225	0.192233	Cis	1.5	6.58222e-33	chr17	45704060	T	C	chr17	45894382	46028334	190322	A549-ACE2_0h_Ho2020	1.5	1.26847	Brain_Cerebellum	223.007	Cells_EBV-transformed_lymphocytes	0.104208
rs79892630	ENSG00000186868.15	MAPT	Lung	8.38309e-32	1.11873	0.970065	1.26297	0.192233	Cis	1.5	6.58222e-33	chr17	45704139	C	T	chr17	45894382	46028334	190243	A549-ACE2_0h_Ho2020	1.5	1.26847	Brain_Cerebellum	223.007	Cells_EBV-transformed_lymphocytes	0.104208
rs62056880	ENSG00000186868.15	MAPT	Lung	8.38309e-32	1.11873	0.967094	1.25163	0.192233	Cis	2.5	6.58222e-33	chr17	45704938	T	C	chr17	45894382	46028334	189444	A549-ACE2_0h_Ho2020	2.5	1.26847	Brain_Cerebellum	223.007	Cells_EBV-transformed_lymphocytes	0.104208
rs62056881	ENSG00000186868.15	MAPT	Lung	8.38309e-32	1.11873	0.961455	1.26021	0.192233	Cis	2.5	6.58222e-33	chr17	45705089	G	T	chr17	45894382	46028334	189293	A549-ACE2_0h_Ho2020	2.5	1.26847	Brain_Cerebellum	223.007	Cells_EBV-transformed_lymphocytes	0.104208
rs17689104	ENSG00000186868.15	MAPT	Lung	8.38309e-32	1.11873	0.978193	1.26431	0.192233	Cis	2.5	6.58222e-33	chr17	45705126	A	G	chr17	45894382	46028334	189256	A549-ACE2_0h_Ho2020	2.5	1.26847	Brain_Cerebellum	223.007	Cells_EBV-transformed_lymphocytes	0.104208
rs17689116	ENSG00000186868.15	MAPT	Lung	8.38309e-32	1.11873	0.973538	1.25719	0.192233	Cis	2.5	6.58222e-33	chr17	45705192	T	C	chr17	45894382	46028334	189190	A549-ACE2_0h_Ho2020	2.5	1.26847	Brain_Cerebellum	223.007	Cells_EBV-transformed_lymphocytes	0.104208
rs62056905	ENSG00000186868.15	MAPT	Lung	8.38309e-32	1.11873	0.957527	1.26102	0.192233	Cis	2.5	6.58222e-33	chr17	45705327	A	G	chr17	45894382	46028334	189055	A549-ACE2_0h_Ho2020	2.5	1.26847	Brain_Cerebellum	223.007	Cells_EBV-transformed_lymphocytes	0.104208
rs62056906	ENSG00000186868.15	MAPT	Lung	8.38309e-32	1.11873	0.973084	1.25349	0.192233	Cis	2.5	6.58222e-33	chr17	45705342	T	C	chr17	45894382	46028334	189040	A549-ACE2_0h_Ho2020	2.5	1.26847	Brain_Cerebellum	223.007	Cells_EBV-transformed_lymphocytes	0.104208
rs17689182	ENSG00000186868.15	MAPT	Lung	1.6349e-31	1.12496	0.991557	1.26229	0.191262	Cis	2	1.30237e-32	chr17	45706207	C	T	chr17	45894382	46028334	188175	A549-ACE2_0h_Ho2020	2	1.26847	Brain_Cerebellum	223.007	Cells_EBV-transformed_lymphocytes	0.104208
rs62056908	ENSG00000186868.15	MAPT	Lung	1.6349e-31	1.12496	0.968183	1.25432	0.191262	Cis	2	1.30237e-32	chr17	45706224	G	A	chr17	45894382	46028334	188158	A549-ACE2_0h_Ho2020	2	1.26847	Brain_Cerebellum	223.007	Cells_EBV-transformed_lymphocytes	0.104208
rs76969039	ENSG00000186868.15	MAPT	Lung	0.000132597	-0.341659	-0.501971	-0.198195	0.427184	Cis	1	4.24023e-05	chr17	45706997	TG	T	chr17	45894382	46028334	187385	A549-ACE2_0h_Ho2020	1	1.26847	Brain_Cerebellum	223.007	Cells_EBV-transformed_lymphocytes	0.104208
rs62056911	ENSG00000186868.15	MAPT	Lung	8.38309e-32	1.11873	0.973504	1.26321	0.192233	Cis	1	6.58222e-33	chr17	45707258	T	C	chr17	45894382	46028334	187124	A549-ACE2_0h_Ho2020	1	1.26847	Brain_Cerebellum	223.007	Cells_EBV-transformed_lymphocytes	0.104208
rs78568882	ENSG00000186868.15	MAPT	Lung	8.38309e-32	1.11873	0.972132	1.26057	0.192233	Cis	1	6.58222e-33	chr17	45707569	C	G	chr17	45894382	46028334	186813	A549-ACE2_0h_Ho2020	1	1.26847	Brain_Cerebellum	223.007	Cells_EBV-transformed_lymphocytes	0.104208
rs62056912	ENSG00000186868.15	MAPT	Lung	8.38309e-32	1.11873	0.980866	1.24588	0.192233	Cis	1	6.58222e-33	chr17	45707582	G	T	chr17	45894382	46028334	186800	A549-ACE2_0h_Ho2020	1	1.26847	Brain_Cerebellum	223.007	Cells_EBV-transformed_lymphocytes	0.104208
rs62056915	ENSG00000186868.15	MAPT	Lung	8.38309e-32	1.11873	0.971655	1.26265	0.192233	Cis	2.5	6.58222e-33	chr17	45708261	A	T	chr17	45894382	46028334	186121	A549-ACE2_0h_Ho2020	2.5	1.26847	Brain_Cerebellum	223.007	Cells_EBV-transformed_lymphocytes	0.104208
rs17689218	ENSG00000186868.15	MAPT	Lung	8.38309e-32	1.11873	0.975712	1.24488	0.192233	Cis	2.5	6.58222e-33	chr17	45708442	T	C	chr17	45894382	46028334	185940	A549-ACE2_0h_Ho2020	2.5	1.26847	Brain_Cerebellum	223.007	Cells_EBV-transformed_lymphocytes	0.104208
rs62056916	ENSG00000186868.15	MAPT	Lung	8.38309e-32	1.11873	0.996175	1.26188	0.192233	Cis	2.5	6.58222e-33	chr17	45708572	C	T	chr17	45894382	46028334	185810	A549-ACE2_0h_Ho2020	2.5	1.26847	Brain_Cerebellum	223.007	Cells_EBV-transformed_lymphocytes	0.104208
rs62056917	ENSG00000186868.15	MAPT	Lung	8.38309e-32	1.11873	0.977063	1.26171	0.192233	Cis	2.5	6.58222e-33	chr17	45708647	G	T	chr17	45894382	46028334	185735	A549-ACE2_0h_Ho2020	2.5	1.26847	Brain_Cerebellum	223.007	Cells_EBV-transformed_lymphocytes	0.104208
rs17762535	ENSG00000186868.15	MAPT	Lung	8.38309e-32	1.11873	0.971349	1.25319	0.192233	Cis	1.5	6.58222e-33	chr17	45709764	T	C	chr17	45894382	46028334	184618	A549-ACE2_0h_Ho2020	1.5	1.26847	Brain_Cerebellum	223.007	Cells_EBV-transformed_lymphocytes	0.104208
rs62056920	ENSG00000186868.15	MAPT	Lung	4.62311e-31	1.10479	0.945221	1.24857	0.191262	Cis	2	5.12421e-32	chr17	45709860	G	A	chr17	45894382	46028334	184522	A549-ACE2_0h_Ho2020	2	1.26847	Brain_Cerebellum	223.007	Cells_EBV-transformed_lymphocytes	0.104208
rs62056921	ENSG00000186868.15	MAPT	Lung	8.38309e-32	1.11873	0.970282	1.24123	0.192233	Cis	2	6.58222e-33	chr17	45709940	T	C	chr17	45894382	46028334	184442	A549-ACE2_0h_Ho2020	2	1.26847	Brain_Cerebellum	223.007	Cells_EBV-transformed_lymphocytes	0.104208
rs7406746	ENSG00000186868.15	MAPT	Lung	3.5655e-05	-0.372065	-0.512704	-0.219072	0.42233	Cis	2	1.09712e-05	chr17	45709987	A	C	chr17	45894382	46028334	184395	A549-ACE2_0h_Ho2020	2	1.26847	Brain_Cerebellum	223.007	Cells_EBV-transformed_lymphocytes	0.104208
rs62056922	ENSG00000186868.15	MAPT	Lung	4.62311e-31	1.10479	0.957475	1.23891	0.191262	Cis	2.5	5.12421e-32	chr17	45710197	C	G	chr17	45894382	46028334	184185	A549-ACE2_0h_Ho2020	2.5	1.26847	Brain_Cerebellum	223.007	Cells_EBV-transformed_lymphocytes	0.104208
rs56290582	ENSG00000186868.15	MAPT	Lung	8.38309e-32	1.11873	0.981377	1.26755	0.192233	Cis	5.5	6.58222e-33	chr17	45711005	C	T	chr17	45894382	46028334	183377	A549-ACE2_0h_Ho2020	5.5	1.26847	Brain_Cerebellum	223.007	Cells_EBV-transformed_lymphocytes	0.104208
rs56397077	ENSG00000186868.15	MAPT	Lung	8.38309e-32	1.11873	0.988202	1.26197	0.192233	Cis	5.5	6.58222e-33	chr17	45711053	C	A	chr17	45894382	46028334	183329	A549-ACE2_0h_Ho2020	5.5	1.26847	Brain_Cerebellum	223.007	Cells_EBV-transformed_lymphocytes	0.104208
rs62056927	ENSG00000186868.15	MAPT	Lung	8.38309e-32	1.11873	0.977414	1.26324	0.192233	Cis	3	6.58222e-33	chr17	45711401	G	A	chr17	45894382	46028334	182981	A549-ACE2_0h_Ho2020	3	1.26847	Brain_Cerebellum	223.007	Cells_EBV-transformed_lymphocytes	0.104208
rs62056928	ENSG00000186868.15	MAPT	Lung	8.38309e-32	1.11873	0.983357	1.2553	0.192233	Cis	3	6.58222e-33	chr17	45711416	C	T	chr17	45894382	46028334	182966	A549-ACE2_0h_Ho2020	3	1.26847	Brain_Cerebellum	223.007	Cells_EBV-transformed_lymphocytes	0.104208
rs62056929	ENSG00000186868.15	MAPT	Lung	8.38309e-32	1.11873	0.977447	1.26507	0.192233	Cis	3	6.58222e-33	chr17	45711778	G	A	chr17	45894382	46028334	182604	A549-ACE2_0h_Ho2020	3	1.26847	Brain_Cerebellum	223.007	Cells_EBV-transformed_lymphocytes	0.104208
rs66825448	ENSG00000186868.15	MAPT	Lung	2.68724e-30	1.08146	0.931593	1.22657	0.198058	Cis	1	3.13095e-31	chr17	45712047	CT	C	chr17	45894382	46028334	182335	A549-ACE2_0h_Ho2020	1	1.26847	Brain_Cerebellum	223.007	Cells_EBV-transformed_lymphocytes	0.104208
rs62056930	ENSG00000186868.15	MAPT	Lung	8.38309e-32	1.11873	0.998676	1.27881	0.192233	Cis	1	6.58222e-33	chr17	45712274	A	C	chr17	45894382	46028334	182108	A549-ACE2_0h_Ho2020	1	1.26847	Brain_Cerebellum	223.007	Cells_EBV-transformed_lymphocytes	0.104208
rs62056931	ENSG00000186868.15	MAPT	Lung	8.38309e-32	1.11873	0.986216	1.27109	0.192233	Cis	1	6.58222e-33	chr17	45712332	G	A	chr17	45894382	46028334	182050	A549-ACE2_0h_Ho2020	1	1.26847	Brain_Cerebellum	223.007	Cells_EBV-transformed_lymphocytes	0.104208
rs113100008	ENSG00000186868.15	MAPT	Lung	1.32474e-05	0.787025	0.532022	1.07943	0.0504854	Cis	1	3.96709e-06	chr17	45712344	C	G	chr17	45894382	46028334	182038	A549-ACE2_0h_Ho2020	1	1.26847	Brain_Cerebellum	223.007	Cells_EBV-transformed_lymphocytes	0.104208
rs62056932	ENSG00000186868.15	MAPT	Lung	8.38309e-32	1.11873	0.969384	1.2609	0.192233	Cis	2.5	6.58222e-33	chr17	45712605	G	C	chr17	45894382	46028334	181777	A549-ACE2_0h_Ho2020	2.5	1.26847	Brain_Cerebellum	223.007	Cells_EBV-transformed_lymphocytes	0.104208
rs62056933	ENSG00000186868.15	MAPT	Lung	8.38309e-32	1.11873	0.972981	1.25394	0.192233	Cis	2.5	6.58222e-33	chr17	45712612	G	A	chr17	45894382	46028334	181770	A549-ACE2_0h_Ho2020	2.5	1.26847	Brain_Cerebellum	223.007	Cells_EBV-transformed_lymphocytes	0.104208
rs62056934	ENSG00000186868.15	MAPT	Lung	8.38309e-32	1.11873	0.97087	1.26245	0.192233	Cis	2.5	6.58222e-33	chr17	45712639	A	G	chr17	45894382	46028334	181743	A549-ACE2_0h_Ho2020	2.5	1.26847	Brain_Cerebellum	223.007	Cells_EBV-transformed_lymphocytes	0.104208
rs79322350	ENSG00000186868.15	MAPT	Lung	1.90704e-31	1.10787	0.962249	1.24896	0.193204	Cis	2.5	1.58297e-32	chr17	45713035	A	G	chr17	45894382	46028334	181347	A549-ACE2_0h_Ho2020	2.5	1.26847	Brain_Cerebellum	223.007	Cells_EBV-transformed_lymphocytes	0.104208
rs62056935	ENSG00000186868.15	MAPT	Lung	1.90704e-31	1.10787	0.960824	1.23027	0.193204	Cis	2.5	1.58297e-32	chr17	45713080	A	G	chr17	45894382	46028334	181302	A549-ACE2_0h_Ho2020	2.5	1.26847	Brain_Cerebellum	223.007	Cells_EBV-transformed_lymphocytes	0.104208
rs75076131	ENSG00000186868.15	MAPT	Lung	3.12647e-31	1.10195	0.953181	1.23937	0.194175	Cis	2.5	3.07692e-32	chr17	45713283	C	A	chr17	45894382	46028334	181099	A549-ACE2_0h_Ho2020	2.5	1.26847	Brain_Cerebellum	223.007	Cells_EBV-transformed_lymphocytes	0.104208
rs62056936	ENSG00000186868.15	MAPT	Lung	1.90704e-31	1.10787	0.975551	1.24517	0.193204	Cis	3.5	1.58297e-32	chr17	45713545	A	T	chr17	45894382	46028334	180837	A549-ACE2_0h_Ho2020	3.5	1.26847	Brain_Cerebellum	223.007	Cells_EBV-transformed_lymphocytes	0.104208
rs62056937	ENSG00000186868.15	MAPT	Lung	1.90704e-31	1.10787	0.961698	1.23876	0.193204	Cis	3.5	1.58297e-32	chr17	45713815	A	C	chr17	45894382	46028334	180567	A549-ACE2_0h_Ho2020	3.5	1.26847	Brain_Cerebellum	223.007	Cells_EBV-transformed_lymphocytes	0.104208
rs62056939	ENSG00000186868.15	MAPT	Lung	1.90704e-31	1.10787	0.961692	1.25044	0.193204	Cis	1.5	1.58297e-32	chr17	45713966	T	C	chr17	45894382	46028334	180416	A549-ACE2_0h_Ho2020	1.5	1.26847	Brain_Cerebellum	223.007	Cells_EBV-transformed_lymphocytes	0.104208
rs62056940	ENSG00000186868.15	MAPT	Lung	1.90704e-31	1.10787	0.972381	1.25338	0.193204	Cis	1.5	1.58297e-32	chr17	45713978	T	A	chr17	45894382	46028334	180404	A549-ACE2_0h_Ho2020	1.5	1.26847	Brain_Cerebellum	223.007	Cells_EBV-transformed_lymphocytes	0.104208
rs78803763	ENSG00000186868.15	MAPT	Lung	1.90704e-31	1.10787	0.963739	1.24907	0.193204	Cis	1.5	1.58297e-32	chr17	45714039	C	A	chr17	45894382	46028334	180343	A549-ACE2_0h_Ho2020	1.5	1.26847	Brain_Cerebellum	223.007	Cells_EBV-transformed_lymphocytes	0.104208
rs77387379	ENSG00000186868.15	MAPT	Lung	1.90704e-31	1.10787	0.97117	1.24321	0.193204	Cis	1.5	1.58297e-32	chr17	45714063	G	A	chr17	45894382	46028334	180319	A549-ACE2_0h_Ho2020	1.5	1.26847	Brain_Cerebellum	223.007	Cells_EBV-transformed_lymphocytes	0.104208
rs75990322	ENSG00000186868.15	MAPT	Lung	1.90704e-31	1.10787	0.956556	1.24855	0.193204	Cis	1.5	1.58297e-32	chr17	45714102	T	C	chr17	45894382	46028334	180280	A549-ACE2_0h_Ho2020	1.5	1.26847	Brain_Cerebellum	223.007	Cells_EBV-transformed_lymphocytes	0.104208
rs113661667	ENSG00000186868.15	MAPT	Lung	1.90704e-31	1.10787	0.965972	1.2371	0.193204	Cis	1.5	1.58297e-32	chr17	45714244	T	C	chr17	45894382	46028334	180138	A549-ACE2_0h_Ho2020	1.5	1.26847	Brain_Cerebellum	223.007	Cells_EBV-transformed_lymphocytes	0.104208
rs74579538	ENSG00000186868.15	MAPT	Lung	1.90704e-31	1.10787	0.973549	1.25331	0.193204	Cis	1.5	1.58297e-32	chr17	45714286	G	A	chr17	45894382	46028334	180096	A549-ACE2_0h_Ho2020	1.5	1.26847	Brain_Cerebellum	223.007	Cells_EBV-transformed_lymphocytes	0.104208
rs55822644	ENSG00000186868.15	MAPT	Lung	1.90704e-31	1.10787	0.95829	1.2485	0.193204	Cis	2	1.58297e-32	chr17	45714724	G	C	chr17	45894382	46028334	179658	A549-ACE2_0h_Ho2020	2	1.26847	Brain_Cerebellum	223.007	Cells_EBV-transformed_lymphocytes	0.104208
rs55930267	ENSG00000186868.15	MAPT	Lung	1.90704e-31	1.10787	0.966801	1.25283	0.193204	Cis	2	1.58297e-32	chr17	45714725	C	T	chr17	45894382	46028334	179657	A549-ACE2_0h_Ho2020	2	1.26847	Brain_Cerebellum	223.007	Cells_EBV-transformed_lymphocytes	0.104208
rs56406407	ENSG00000186868.15	MAPT	Lung	1.90704e-31	1.10787	0.956062	1.23757	0.193204	Cis	2	1.58297e-32	chr17	45714733	T	C	chr17	45894382	46028334	179649	A549-ACE2_0h_Ho2020	2	1.26847	Brain_Cerebellum	223.007	Cells_EBV-transformed_lymphocytes	0.104208
rs56220242	ENSG00000186868.15	MAPT	Lung	1.90704e-31	1.10787	0.970225	1.24286	0.193204	Cis	2	1.58297e-32	chr17	45714960	C	T	chr17	45894382	46028334	179422	A549-ACE2_0h_Ho2020	2	1.26847	Brain_Cerebellum	223.007	Cells_EBV-transformed_lymphocytes	0.104208
rs56160448	ENSG00000186868.15	MAPT	Lung	1.90704e-31	1.10787	0.951224	1.24533	0.193204	Cis	2	1.58297e-32	chr17	45714992	A	G	chr17	45894382	46028334	179390	A549-ACE2_0h_Ho2020	2	1.26847	Brain_Cerebellum	223.007	Cells_EBV-transformed_lymphocytes	0.104208
rs56167560	ENSG00000186868.15	MAPT	Lung	4.62311e-31	1.10479	0.958405	1.24597	0.191262	Cis	2	5.12421e-32	chr17	45715045	A	G	chr17	45894382	46028334	179337	A549-ACE2_0h_Ho2020	2	1.26847	Brain_Cerebellum	223.007	Cells_EBV-transformed_lymphocytes	0.104208
rs55849973	ENSG00000186868.15	MAPT	Lung	1.90704e-31	1.10787	0.96477	1.24688	0.193204	Cis	2	1.58297e-32	chr17	45715052	T	C	chr17	45894382	46028334	179330	A549-ACE2_0h_Ho2020	2	1.26847	Brain_Cerebellum	223.007	Cells_EBV-transformed_lymphocytes	0.104208
rs113040933	ENSG00000186868.15	MAPT	Lung	1.90704e-31	1.10787	0.975984	1.24552	0.193204	Cis	2	1.58297e-32	chr17	45715127	T	TAAAC	chr17	45894382	46028334	179255	A549-ACE2_0h_Ho2020	2	1.26847	Brain_Cerebellum	223.007	Cells_EBV-transformed_lymphocytes	0.104208
rs1880749	ENSG00000186868.15	MAPT	Lung	1.90704e-31	1.10787	0.974017	1.24516	0.193204	Cis	1.5	1.58297e-32	chr17	45715220	A	C	chr17	45894382	46028334	179162	A549-ACE2_0h_Ho2020	1.5	1.26847	Brain_Cerebellum	223.007	Cells_EBV-transformed_lymphocytes	0.104208
rs1568951	ENSG00000186868.15	MAPT	Lung	1.90704e-31	1.10787	0.975679	1.25376	0.193204	Cis	3	1.58297e-32	chr17	45715529	T	G	chr17	45894382	46028334	178853	A549-ACE2_0h_Ho2020	3	1.26847	Brain_Cerebellum	223.007	Cells_EBV-transformed_lymphocytes	0.104208
rs1568950	ENSG00000186868.15	MAPT	Lung	1.90704e-31	1.10787	0.96396	1.25537	0.193204	Cis	3	1.58297e-32	chr17	45715530	T	C	chr17	45894382	46028334	178852	A549-ACE2_0h_Ho2020	3	1.26847	Brain_Cerebellum	223.007	Cells_EBV-transformed_lymphocytes	0.104208
rs1568949	ENSG00000186868.15	MAPT	Lung	1.90704e-31	1.10787	0.95093	1.24513	0.193204	Cis	3	1.58297e-32	chr17	45715609	G	A	chr17	45894382	46028334	178773	A549-ACE2_0h_Ho2020	3	1.26847	Brain_Cerebellum	223.007	Cells_EBV-transformed_lymphocytes	0.104208
rs1105571	ENSG00000186868.15	MAPT	Lung	1.90704e-31	1.10787	0.973408	1.25228	0.193204	Cis	3	1.58297e-32	chr17	45715834	A	T	chr17	45894382	46028334	178548	A549-ACE2_0h_Ho2020	3	1.26847	Brain_Cerebellum	223.007	Cells_EBV-transformed_lymphocytes	0.104208
rs1105570	ENSG00000186868.15	MAPT	Lung	1.90704e-31	1.10787	0.970516	1.24598	0.193204	Cis	3	1.58297e-32	chr17	45715976	A	G	chr17	45894382	46028334	178406	A549-ACE2_0h_Ho2020	3	1.26847	Brain_Cerebellum	223.007	Cells_EBV-transformed_lymphocytes	0.104208
rs1105569	ENSG00000186868.15	MAPT	Lung	1.90704e-31	1.10787	0.967052	1.25668	0.193204	Cis	3	1.58297e-32	chr17	45716022	C	T	chr17	45894382	46028334	178360	A549-ACE2_0h_Ho2020	3	1.26847	Brain_Cerebellum	223.007	Cells_EBV-transformed_lymphocytes	0.104208
rs7502718	ENSG00000186868.15	MAPT	Lung	1.90704e-31	1.10787	0.959918	1.24609	0.193204	Cis	3	1.58297e-32	chr17	45716285	G	A	chr17	45894382	46028334	178097	A549-ACE2_0h_Ho2020	3	1.26847	Brain_Cerebellum	223.007	Cells_EBV-transformed_lymphocytes	0.104208
rs7502937	ENSG00000186868.15	MAPT	Lung	1.90704e-31	1.10787	0.969125	1.24725	0.193204	Cis	3	1.58297e-32	chr17	45716299	A	G	chr17	45894382	46028334	178083	A549-ACE2_0h_Ho2020	3	1.26847	Brain_Cerebellum	223.007	Cells_EBV-transformed_lymphocytes	0.104208
rs4479288	ENSG00000186868.15	MAPT	Lung	1.90704e-31	1.10787	0.963413	1.24244	0.193204	Cis	1.5	1.58297e-32	chr17	45716462	G	A	chr17	45894382	46028334	177920	A549-ACE2_0h_Ho2020	1.5	1.26847	Brain_Cerebellum	223.007	Cells_EBV-transformed_lymphocytes	0.104208
rs4479289	ENSG00000186868.15	MAPT	Lung	1.90704e-31	1.10787	0.963421	1.25477	0.193204	Cis	1.5	1.58297e-32	chr17	45716585	G	A	chr17	45894382	46028334	177797	A549-ACE2_0h_Ho2020	1.5	1.26847	Brain_Cerebellum	223.007	Cells_EBV-transformed_lymphocytes	0.104208
rs76007856	ENSG00000186868.15	MAPT	Lung	1.90704e-31	1.10787	0.962223	1.26239	0.193204	Cis	2	1.58297e-32	chr17	45717872	G	A	chr17	45894382	46028334	176510	A549-ACE2_0h_Ho2020	2	1.26847	Brain_Cerebellum	223.007	Cells_EBV-transformed_lymphocytes	0.104208
