## Supplementary Table 1 for "COVID-19 risk variant associations with chromatin remodelling, DNA maintenance and surfactant genes are infection dependent in the lung" (part 9 of 16)

### Sheet: 4. b2_0h (continued)
snp	gencode_id	gene	tissue	adj_pval	log2_aFC	log2_aFC_lower	log2_aFC_upper	maf	interaction_type	hic_score	eqtl_pval	snp_chr	snp_locus	ref	alt	gene_chr	gene_start	gene_end	distance	cell_lines	cell_line_hic_scores	expression	max_expressed_tissue	max_expression	min_expressed_tissue	min_expression
rs111415173	ENSG00000186868.15	MAPT	Lung	1.90704e-31	1.10787	0.964842	1.24706	0.193204	Cis	2	1.58297e-32	chr17	45718207	C	T	chr17	45894382	46028334	176175	A549-ACE2_0h_Ho2020	2	1.26847	Brain_Cerebellum	223.007	Cells_EBV-transformed_lymphocytes	0.104208
rs112995313	ENSG00000186868.15	MAPT	Lung	8.38309e-32	1.11604	0.983746	1.25824	0.192233	Cis	2	4.51924e-33	chr17	45718402	T	C	chr17	45894382	46028334	175980	A549-ACE2_0h_Ho2020	2	1.26847	Brain_Cerebellum	223.007	Cells_EBV-transformed_lymphocytes	0.104208
rs111985258	ENSG00000186868.15	MAPT	Lung	1.01024e-30	1.09712	0.939412	1.23956	0.190291	Cis	1.5	1.13005e-31	chr17	45718493	A	G	chr17	45894382	46028334	175889	A549-ACE2_0h_Ho2020	1.5	1.26847	Brain_Cerebellum	223.007	Cells_EBV-transformed_lymphocytes	0.104208
rs569755890	ENSG00000186868.15	MAPT	Lung	1.90704e-31	1.10787	0.944579	1.24513	0.193204	Cis	1.5	1.58297e-32	chr17	45719030	TG	T	chr17	45894382	46028334	175352	A549-ACE2_0h_Ho2020	1.5	1.26847	Brain_Cerebellum	223.007	Cells_EBV-transformed_lymphocytes	0.104208
rs1880750	ENSG00000186868.15	MAPT	Lung	1.90704e-31	1.10787	0.972513	1.246	0.193204	Cis	1.5	1.58297e-32	chr17	45719175	T	A	chr17	45894382	46028334	175207	A549-ACE2_0h_Ho2020	1.5	1.26847	Brain_Cerebellum	223.007	Cells_EBV-transformed_lymphocytes	0.104208
rs56167344	ENSG00000186868.15	MAPT	Lung	4.62311e-31	1.10479	0.951877	1.23647	0.191262	Cis	1.5	5.12421e-32	chr17	45719721	A	T	chr17	45894382	46028334	174661	A549-ACE2_0h_Ho2020	1.5	1.26847	Brain_Cerebellum	223.007	Cells_EBV-transformed_lymphocytes	0.104208
rs531160164	ENSG00000186868.15	MAPT	Lung	1.90704e-31	1.10787	0.965231	1.26269	0.193204	Cis	1.5	1.58297e-32	chr17	45719791	TA	T	chr17	45894382	46028334	174591	A549-ACE2_0h_Ho2020	1.5	1.26847	Brain_Cerebellum	223.007	Cells_EBV-transformed_lymphocytes	0.104208
rs56046792	ENSG00000186868.15	MAPT	Lung	6.17615e-31	1.09465	0.95127	1.23555	0.192233	Cis	1.5	6.87079e-32	chr17	45719880	C	T	chr17	45894382	46028334	174502	A549-ACE2_0h_Ho2020	1.5	1.26847	Brain_Cerebellum	223.007	Cells_EBV-transformed_lymphocytes	0.104208
rs56323722	ENSG00000186868.15	MAPT	Lung	1.90704e-31	1.10787	0.952832	1.24311	0.193204	Cis	1	1.58297e-32	chr17	45720649	A	C	chr17	45894382	46028334	173733	A549-ACE2_0h_Ho2020	1	1.26847	Brain_Cerebellum	223.007	Cells_EBV-transformed_lymphocytes	0.104208
rs55838058	ENSG00000186868.15	MAPT	Lung	1.90704e-31	1.10787	0.961077	1.24795	0.193204	Cis	2	1.58297e-32	chr17	45721536	C	T	chr17	45894382	46028334	172846	A549-ACE2_0h_Ho2020	2	1.26847	Brain_Cerebellum	223.007	Cells_EBV-transformed_lymphocytes	0.104208
rs56062621	ENSG00000186868.15	MAPT	Lung	1.90704e-31	1.10787	0.954978	1.24635	0.193204	Cis	2	1.58297e-32	chr17	45721537	A	G	chr17	45894382	46028334	172845	A549-ACE2_0h_Ho2020	2	1.26847	Brain_Cerebellum	223.007	Cells_EBV-transformed_lymphocytes	0.104208
rs55962674	ENSG00000186868.15	MAPT	Lung	1.90704e-31	1.10787	0.974952	1.235	0.193204	Cis	2	1.58297e-32	chr17	45721667	C	T	chr17	45894382	46028334	172715	A549-ACE2_0h_Ho2020	2	1.26847	Brain_Cerebellum	223.007	Cells_EBV-transformed_lymphocytes	0.104208
rs55896111	ENSG00000186868.15	MAPT	Lung	1.90704e-31	1.10787	0.944011	1.24897	0.193204	Cis	2	1.58297e-32	chr17	45721682	G	A	chr17	45894382	46028334	172700	A549-ACE2_0h_Ho2020	2	1.26847	Brain_Cerebellum	223.007	Cells_EBV-transformed_lymphocytes	0.104208
rs55787734	ENSG00000186868.15	MAPT	Lung	1.90704e-31	1.10787	0.970386	1.25379	0.193204	Cis	2	1.58297e-32	chr17	45721686	A	G	chr17	45894382	46028334	172696	A549-ACE2_0h_Ho2020	2	1.26847	Brain_Cerebellum	223.007	Cells_EBV-transformed_lymphocytes	0.104208
rs55653963	ENSG00000186868.15	MAPT	Lung	4.62311e-31	1.10479	0.947329	1.23641	0.191262	Cis	2	5.12421e-32	chr17	45722143	A	C	chr17	45894382	46028334	172239	A549-ACE2_0h_Ho2020	2	1.26847	Brain_Cerebellum	223.007	Cells_EBV-transformed_lymphocytes	0.104208
rs62054378	ENSG00000186868.15	MAPT	Lung	1.90704e-31	1.10787	0.965133	1.23885	0.193204	Cis	2	1.58297e-32	chr17	45722301	C	A	chr17	45894382	46028334	172081	A549-ACE2_0h_Ho2020	2	1.26847	Brain_Cerebellum	223.007	Cells_EBV-transformed_lymphocytes	0.104208
rs77819001	ENSG00000186868.15	MAPT	Lung	1.90704e-31	1.10787	0.956485	1.24561	0.193204	Cis	2	1.58297e-32	chr17	45722438	C	A	chr17	45894382	46028334	171944	A549-ACE2_0h_Ho2020	2	1.26847	Brain_Cerebellum	223.007	Cells_EBV-transformed_lymphocytes	0.104208
rs76667867	ENSG00000186868.15	MAPT	Lung	1.90704e-31	1.10787	0.962881	1.24514	0.193204	Cis	2	1.58297e-32	chr17	45722444	G	C	chr17	45894382	46028334	171938	A549-ACE2_0h_Ho2020	2	1.26847	Brain_Cerebellum	223.007	Cells_EBV-transformed_lymphocytes	0.104208
rs17563433	ENSG00000186868.15	MAPT	Lung	1.90704e-31	1.10787	0.96644	1.25291	0.193204	Cis	1	1.58297e-32	chr17	45722985	A	C	chr17	45894382	46028334	171397	A549-ACE2_0h_Ho2020	1	1.26847	Brain_Cerebellum	223.007	Cells_EBV-transformed_lymphocytes	0.104208
rs77370070	ENSG00000186868.15	MAPT	Lung	1.90704e-31	1.10787	0.968858	1.23838	0.193204	Cis	1	1.58297e-32	chr17	45723038	T	G	chr17	45894382	46028334	171344	A549-ACE2_0h_Ho2020	1	1.26847	Brain_Cerebellum	223.007	Cells_EBV-transformed_lymphocytes	0.104208
rs112570965	ENSG00000186868.15	MAPT	Lung	1.90704e-31	1.10787	0.983372	1.26172	0.193204	Cis	2.5	1.58297e-32	chr17	45723726	T	C	chr17	45894382	46028334	170656	A549-ACE2_0h_Ho2020	2.5	1.26847	Brain_Cerebellum	223.007	Cells_EBV-transformed_lymphocytes	0.104208
rs62054381	ENSG00000186868.15	MAPT	Lung	1.02293e-29	1.09	0.932282	1.23281	0.196117	Cis	2.5	1.19851e-30	chr17	45723819	A	G	chr17	45894382	46028334	170563	A549-ACE2_0h_Ho2020	2.5	1.26847	Brain_Cerebellum	223.007	Cells_EBV-transformed_lymphocytes	0.104208
rs17649019	ENSG00000186868.15	MAPT	Lung	1.90704e-31	1.10787	0.975598	1.26041	0.193204	Cis	2.5	1.58297e-32	chr17	45724227	G	A	chr17	45894382	46028334	170155	A549-ACE2_0h_Ho2020	2.5	1.26847	Brain_Cerebellum	223.007	Cells_EBV-transformed_lymphocytes	0.104208
rs17563501	ENSG00000186868.15	MAPT	Lung	1.90704e-31	1.10787	0.969654	1.25467	0.193204	Cis	2.5	1.58297e-32	chr17	45724329	C	T	chr17	45894382	46028334	170053	A549-ACE2_0h_Ho2020	2.5	1.26847	Brain_Cerebellum	223.007	Cells_EBV-transformed_lymphocytes	0.104208
rs62054383	ENSG00000186868.15	MAPT	Lung	1.90704e-31	1.10787	0.977285	1.2627	0.193204	Cis	1.5	1.58297e-32	chr17	45725541	T	C	chr17	45894382	46028334	168841	A549-ACE2_0h_Ho2020	1.5	1.26847	Brain_Cerebellum	223.007	Cells_EBV-transformed_lymphocytes	0.104208
rs10514879	ENSG00000186868.15	MAPT	Lung	1.90704e-31	1.10787	0.972926	1.24692	0.193204	Cis	1.5	1.58297e-32	chr17	45725605	C	T	chr17	45894382	46028334	168777	A549-ACE2_0h_Ho2020	1.5	1.26847	Brain_Cerebellum	223.007	Cells_EBV-transformed_lymphocytes	0.104208
rs1358071	ENSG00000186868.15	MAPT	Lung	2.83636e-18	-0.804105	-0.968976	-0.662507	0.254369	Cis	2	3.83946e-19	chr17	45725823	C	A	chr17	45894382	46028334	168559	A549-ACE2_0h_Ho2020	2	1.26847	Brain_Cerebellum	223.007	Cells_EBV-transformed_lymphocytes	0.104208
rs55920545	ENSG00000186868.15	MAPT	Lung	1.90704e-31	1.10787	0.949226	1.23956	0.193204	Cis	3	1.58297e-32	chr17	45726407	A	AG	chr17	45894382	46028334	167975	A549-ACE2_0h_Ho2020	3	1.26847	Brain_Cerebellum	223.007	Cells_EBV-transformed_lymphocytes	0.104208
rs62054384	ENSG00000186868.15	MAPT	Lung	1.90704e-31	1.10787	0.976845	1.25979	0.193204	Cis	3	1.58297e-32	chr17	45726940	T	C	chr17	45894382	46028334	167442	A549-ACE2_0h_Ho2020	3	1.26847	Brain_Cerebellum	223.007	Cells_EBV-transformed_lymphocytes	0.104208
rs9897399	ENSG00000186868.15	MAPT	Lung	5.68586e-30	-1.09325	-1.2437	-0.96363	0.197087	Cis	3	6.65253e-31	chr17	45726951	A	G	chr17	45894382	46028334	167431	A549-ACE2_0h_Ho2020	3	1.26847	Brain_Cerebellum	223.007	Cells_EBV-transformed_lymphocytes	0.104208
rs56205560	ENSG00000186868.15	MAPT	Lung	1.90704e-31	1.10787	0.964782	1.25392	0.193204	Cis	3	1.58297e-32	chr17	45727023	T	A	chr17	45894382	46028334	167359	A549-ACE2_0h_Ho2020	3	1.26847	Brain_Cerebellum	223.007	Cells_EBV-transformed_lymphocytes	0.104208
rs56380663	ENSG00000186868.15	MAPT	Lung	1.90704e-31	1.10787	0.960549	1.24681	0.193204	Cis	3	1.58297e-32	chr17	45727253	C	T	chr17	45894382	46028334	167129	A549-ACE2_0h_Ho2020	3	1.26847	Brain_Cerebellum	223.007	Cells_EBV-transformed_lymphocytes	0.104208
rs2902662	ENSG00000186868.15	MAPT	Lung	1.18721e-30	1.08933	0.945987	1.23481	0.194175	Cis	1	1.36337e-31	chr17	45729559	G	A	chr17	45894382	46028334	164823	A549-ACE2_0h_Ho2020	1	1.26847	Brain_Cerebellum	223.007	Cells_EBV-transformed_lymphocytes	0.104208
rs2864087	ENSG00000186868.15	MAPT	Lung	1.18721e-30	1.08933	0.939506	1.23445	0.194175	Cis	1	1.36335e-31	chr17	45729697	C	T	chr17	45894382	46028334	164685	A549-ACE2_0h_Ho2020	1	1.26847	Brain_Cerebellum	223.007	Cells_EBV-transformed_lymphocytes	0.104208
rs2902661	ENSG00000186868.15	MAPT	Lung	1.18721e-30	1.08933	0.951311	1.23394	0.194175	Cis	1	1.36335e-31	chr17	45729733	G	A	chr17	45894382	46028334	164649	A549-ACE2_0h_Ho2020	1	1.26847	Brain_Cerebellum	223.007	Cells_EBV-transformed_lymphocytes	0.104208
rs4609899	ENSG00000186868.15	MAPT	Lung	1.18721e-30	1.08933	0.942118	1.22659	0.194175	Cis	1	1.36335e-31	chr17	45729747	C	T	chr17	45894382	46028334	164635	A549-ACE2_0h_Ho2020	1	1.26847	Brain_Cerebellum	223.007	Cells_EBV-transformed_lymphocytes	0.104208
rs4471726	ENSG00000186868.15	MAPT	Lung	1.18721e-30	1.08933	0.942262	1.2291	0.194175	Cis	1	1.36337e-31	chr17	45729768	T	C	chr17	45894382	46028334	164614	A549-ACE2_0h_Ho2020	1	1.26847	Brain_Cerebellum	223.007	Cells_EBV-transformed_lymphocytes	0.104208
rs76493835	ENSG00000186868.15	MAPT	Lung	4.62311e-31	1.10479	0.960862	1.25146	0.191262	Cis	2	5.12421e-32	chr17	45730276	T	G	chr17	45894382	46028334	164106	A549-ACE2_0h_Ho2020	2	1.26847	Brain_Cerebellum	223.007	Cells_EBV-transformed_lymphocytes	0.104208
rs17563599	ENSG00000186868.15	MAPT	Lung	1.18721e-30	1.08933	0.947768	1.22308	0.194175	Cis	2	1.36335e-31	chr17	45730589	A	C	chr17	45894382	46028334	163793	A549-ACE2_0h_Ho2020	2	1.26847	Brain_Cerebellum	223.007	Cells_EBV-transformed_lymphocytes	0.104208
rs17649138	ENSG00000186868.15	MAPT	Lung	1.18721e-30	1.08933	0.957632	1.24257	0.194175	Cis	2	1.36337e-31	chr17	45730701	G	A	chr17	45894382	46028334	163681	A549-ACE2_0h_Ho2020	2	1.26847	Brain_Cerebellum	223.007	Cells_EBV-transformed_lymphocytes	0.104208
rs62054389	ENSG00000186868.15	MAPT	Lung	1.18721e-30	1.08933	0.94246	1.24619	0.194175	Cis	2	1.36335e-31	chr17	45730955	G	A	chr17	45894382	46028334	163427	A549-ACE2_0h_Ho2020	2	1.26847	Brain_Cerebellum	223.007	Cells_EBV-transformed_lymphocytes	0.104208
rs62054390	ENSG00000186868.15	MAPT	Lung	1.18721e-30	1.08933	0.937092	1.2234	0.194175	Cis	2	1.36335e-31	chr17	45731077	A	C	chr17	45894382	46028334	163305	A549-ACE2_0h_Ho2020	2	1.26847	Brain_Cerebellum	223.007	Cells_EBV-transformed_lymphocytes	0.104208
rs55947210	ENSG00000186868.15	MAPT	Lung	1.18721e-30	1.08933	0.948593	1.23667	0.194175	Cis	2	1.36335e-31	chr17	45731397	A	G	chr17	45894382	46028334	162985	A549-ACE2_0h_Ho2020	2	1.26847	Brain_Cerebellum	223.007	Cells_EBV-transformed_lymphocytes	0.104208
rs62054392	ENSG00000186868.15	MAPT	Lung	1.18721e-30	1.08933	0.953035	1.23992	0.194175	Cis	2	1.36337e-31	chr17	45731579	C	T	chr17	45894382	46028334	162803	A549-ACE2_0h_Ho2020	2	1.26847	Brain_Cerebellum	223.007	Cells_EBV-transformed_lymphocytes	0.104208
rs4390635	ENSG00000186868.15	MAPT	Lung	1.18721e-30	1.08933	0.931218	1.23175	0.194175	Cis	2	1.36335e-31	chr17	45731650	C	T	chr17	45894382	46028334	162732	A549-ACE2_0h_Ho2020	2	1.26847	Brain_Cerebellum	223.007	Cells_EBV-transformed_lymphocytes	0.104208
rs62054393	ENSG00000186868.15	MAPT	Lung	1.18721e-30	1.08933	0.945413	1.23484	0.194175	Cis	2	1.36335e-31	chr17	45731898	T	G	chr17	45894382	46028334	162484	A549-ACE2_0h_Ho2020	2	1.26847	Brain_Cerebellum	223.007	Cells_EBV-transformed_lymphocytes	0.104208
rs75986348	ENSG00000186868.15	MAPT	Lung	1.18721e-30	1.08933	0.947003	1.22515	0.194175	Cis	2	1.36335e-31	chr17	45731962	A	G	chr17	45894382	46028334	162420	A549-ACE2_0h_Ho2020	2	1.26847	Brain_Cerebellum	223.007	Cells_EBV-transformed_lymphocytes	0.104208
rs17649162	ENSG00000186868.15	MAPT	Lung	1.18721e-30	1.08933	0.946714	1.22984	0.194175	Cis	1.5	1.36337e-31	chr17	45733005	G	C	chr17	45894382	46028334	161377	A549-ACE2_0h_Ho2020	1.5	1.26847	Brain_Cerebellum	223.007	Cells_EBV-transformed_lymphocytes	0.104208
rs62054394	ENSG00000186868.15	MAPT	Lung	1.18721e-30	1.08933	0.941972	1.23221	0.194175	Cis	2	1.36335e-31	chr17	45733242	T	A	chr17	45894382	46028334	161140	A549-ACE2_0h_Ho2020	2	1.26847	Brain_Cerebellum	223.007	Cells_EBV-transformed_lymphocytes	0.104208
rs113790915	ENSG00000186868.15	MAPT	Lung	1.18721e-30	1.08933	0.948251	1.23776	0.194175	Cis	2	1.36335e-31	chr17	45733416	G	C	chr17	45894382	46028334	160966	A549-ACE2_0h_Ho2020	2	1.26847	Brain_Cerebellum	223.007	Cells_EBV-transformed_lymphocytes	0.104208
rs77807457	ENSG00000186868.15	MAPT	Lung	1.18721e-30	1.08933	0.956657	1.235	0.194175	Cis	2	1.36335e-31	chr17	45733485	G	C	chr17	45894382	46028334	160897	A549-ACE2_0h_Ho2020	2	1.26847	Brain_Cerebellum	223.007	Cells_EBV-transformed_lymphocytes	0.104208
rs75022332	ENSG00000186868.15	MAPT	Lung	1.18721e-30	1.08933	0.92978	1.22232	0.194175	Cis	2	1.36337e-31	chr17	45733507	A	T	chr17	45894382	46028334	160875	A549-ACE2_0h_Ho2020	2	1.26847	Brain_Cerebellum	223.007	Cells_EBV-transformed_lymphocytes	0.104208
rs77804065	ENSG00000186868.15	MAPT	Lung	2.52182e-29	1.04219	0.882691	1.18699	0.2	Cis	2	2.95879e-30	chr17	45733530	C	T	chr17	45894382	46028334	160852	A549-ACE2_0h_Ho2020	2	1.26847	Brain_Cerebellum	223.007	Cells_EBV-transformed_lymphocytes	0.104208
rs62054395	ENSG00000186868.15	MAPT	Lung	1.18721e-30	1.08933	0.936447	1.23501	0.194175	Cis	2	1.36335e-31	chr17	45733694	T	G	chr17	45894382	46028334	160688	A549-ACE2_0h_Ho2020	2	1.26847	Brain_Cerebellum	223.007	Cells_EBV-transformed_lymphocytes	0.104208
rs17563683	ENSG00000186868.15	MAPT	Lung	1.18721e-30	1.08933	0.943684	1.22614	0.194175	Cis	2	1.36335e-31	chr17	45733706	A	G	chr17	45894382	46028334	160676	A549-ACE2_0h_Ho2020	2	1.26847	Brain_Cerebellum	223.007	Cells_EBV-transformed_lymphocytes	0.104208
rs62054396	ENSG00000186868.15	MAPT	Lung	1.18721e-30	1.08933	0.937715	1.22785	0.194175	Cis	2	1.36337e-31	chr17	45734144	T	C	chr17	45894382	46028334	160238	A549-ACE2_0h_Ho2020	2	1.26847	Brain_Cerebellum	223.007	Cells_EBV-transformed_lymphocytes	0.104208
rs62054398	ENSG00000186868.15	MAPT	Lung	1.18721e-30	1.08933	0.947651	1.23419	0.194175	Cis	1.5	1.36335e-31	chr17	45735233	A	G	chr17	45894382	46028334	159149	A549-ACE2_0h_Ho2020	1.5	1.26847	Brain_Cerebellum	223.007	Cells_EBV-transformed_lymphocytes	0.104208
rs62054399	ENSG00000186868.15	MAPT	Lung	1.18721e-30	1.08933	0.937492	1.23509	0.194175	Cis	1.5	1.36337e-31	chr17	45735258	G	A	chr17	45894382	46028334	159124	A549-ACE2_0h_Ho2020	1.5	1.26847	Brain_Cerebellum	223.007	Cells_EBV-transformed_lymphocytes	0.104208
rs62054400	ENSG00000186868.15	MAPT	Lung	1.18721e-30	1.08933	0.934377	1.23508	0.194175	Cis	1.5	1.36335e-31	chr17	45735283	T	C	chr17	45894382	46028334	159099	A549-ACE2_0h_Ho2020	1.5	1.26847	Brain_Cerebellum	223.007	Cells_EBV-transformed_lymphocytes	0.104208
rs62054411	ENSG00000186868.15	MAPT	Lung	1.18721e-30	1.08933	0.936861	1.23131	0.194175	Cis	1.5	1.36335e-31	chr17	45735318	A	G	chr17	45894382	46028334	159064	A549-ACE2_0h_Ho2020	1.5	1.26847	Brain_Cerebellum	223.007	Cells_EBV-transformed_lymphocytes	0.104208
rs62054412	ENSG00000186868.15	MAPT	Lung	1.18721e-30	1.08933	0.945491	1.23434	0.194175	Cis	1.5	1.36335e-31	chr17	45735636	G	A	chr17	45894382	46028334	158746	A549-ACE2_0h_Ho2020	1.5	1.26847	Brain_Cerebellum	223.007	Cells_EBV-transformed_lymphocytes	0.104208
rs17563787	ENSG00000186868.15	MAPT	Lung	1.18721e-30	1.08933	0.941618	1.22942	0.194175	Cis	1.5	1.36337e-31	chr17	45735886	C	G	chr17	45894382	46028334	158496	A549-ACE2_0h_Ho2020	1.5	1.26847	Brain_Cerebellum	223.007	Cells_EBV-transformed_lymphocytes	0.104208
rs62054413	ENSG00000186868.15	MAPT	Lung	1.18721e-30	1.08933	0.938376	1.22796	0.194175	Cis	1.5	1.36335e-31	chr17	45736004	G	C	chr17	45894382	46028334	158378	A549-ACE2_0h_Ho2020	1.5	1.26847	Brain_Cerebellum	223.007	Cells_EBV-transformed_lymphocytes	0.104208
rs62054414	ENSG00000186868.15	MAPT	Lung	1.18721e-30	1.08933	0.945908	1.2458	0.194175	Cis	1.5	1.36335e-31	chr17	45736049	G	A	chr17	45894382	46028334	158333	A549-ACE2_0h_Ho2020	1.5	1.26847	Brain_Cerebellum	223.007	Cells_EBV-transformed_lymphocytes	0.104208
rs559668878	ENSG00000186868.15	MAPT	Lung	1.18721e-30	1.08933	0.927099	1.23248	0.194175	Cis	2.5	1.36335e-31	chr17	45737004	AC	A	chr17	45894382	46028334	157378	A549-ACE2_0h_Ho2020	2.5	1.26847	Brain_Cerebellum	223.007	Cells_EBV-transformed_lymphocytes	0.104208
rs76421814	ENSG00000186868.15	MAPT	Lung	1.18721e-30	1.08933	0.946073	1.23713	0.194175	Cis	2.5	1.36337e-31	chr17	45737061	T	C	chr17	45894382	46028334	157321	A549-ACE2_0h_Ho2020	2.5	1.26847	Brain_Cerebellum	223.007	Cells_EBV-transformed_lymphocytes	0.104208
rs56006248	ENSG00000186868.15	MAPT	Lung	1.18721e-30	1.08933	0.951787	1.23054	0.194175	Cis	2	1.36335e-31	chr17	45737775	A	G	chr17	45894382	46028334	156607	A549-ACE2_0h_Ho2020	2	1.26847	Brain_Cerebellum	223.007	Cells_EBV-transformed_lymphocytes	0.104208
rs56298110	ENSG00000186868.15	MAPT	Lung	1.18721e-30	1.08933	0.946496	1.23157	0.194175	Cis	2	1.36335e-31	chr17	45737970	A	G	chr17	45894382	46028334	156412	A549-ACE2_0h_Ho2020	2	1.26847	Brain_Cerebellum	223.007	Cells_EBV-transformed_lymphocytes	0.104208
rs17563800	ENSG00000186868.15	MAPT	Lung	1.18721e-30	1.08933	0.949209	1.22844	0.194175	Cis	2	1.36337e-31	chr17	45740093	C	T	chr17	45894382	46028334	154289	A549-ACE2_0h_Ho2020	2	1.26847	Brain_Cerebellum	223.007	Cells_EBV-transformed_lymphocytes	0.104208
rs56178230	ENSG00000186868.15	MAPT	Lung	1.18721e-30	1.08933	0.9401	1.22115	0.194175	Cis	1.5	1.36335e-31	chr17	45740466	G	A	chr17	45894382	46028334	153916	A549-ACE2_0h_Ho2020	1.5	1.26847	Brain_Cerebellum	223.007	Cells_EBV-transformed_lymphocytes	0.104208
rs80157557	ENSG00000186868.15	MAPT	Lung	1.18721e-30	1.08933	0.941664	1.24969	0.194175	Cis	1.5	1.36337e-31	chr17	45740532	G	A	chr17	45894382	46028334	153850	A549-ACE2_0h_Ho2020	1.5	1.26847	Brain_Cerebellum	223.007	Cells_EBV-transformed_lymphocytes	0.104208
rs76728632	ENSG00000186868.15	MAPT	Lung	1.18721e-30	1.08933	0.948975	1.23011	0.194175	Cis	1.5	1.36335e-31	chr17	45740794	A	C	chr17	45894382	46028334	153588	A549-ACE2_0h_Ho2020	1.5	1.26847	Brain_Cerebellum	223.007	Cells_EBV-transformed_lymphocytes	0.104208
rs17563827	ENSG00000186868.15	MAPT	Lung	1.18721e-30	1.08933	0.929505	1.22874	0.194175	Cis	1.5	1.36335e-31	chr17	45740856	C	A	chr17	45894382	46028334	153526	A549-ACE2_0h_Ho2020	1.5	1.26847	Brain_Cerebellum	223.007	Cells_EBV-transformed_lymphocytes	0.104208
rs80072429	ENSG00000186868.15	MAPT	Lung	1.18721e-30	1.08933	0.936171	1.2168	0.194175	Cis	1.5	1.36335e-31	chr17	45741245	G	A	chr17	45894382	46028334	153137	A549-ACE2_0h_Ho2020	1.5	1.26847	Brain_Cerebellum	223.007	Cells_EBV-transformed_lymphocytes	0.104208
rs77114624	ENSG00000186868.15	MAPT	Lung	1.18721e-30	1.08933	0.951194	1.22665	0.194175	Cis	1.5	1.36337e-31	chr17	45741291	T	C	chr17	45894382	46028334	153091	A549-ACE2_0h_Ho2020	1.5	1.26847	Brain_Cerebellum	223.007	Cells_EBV-transformed_lymphocytes	0.104208
rs76311426	ENSG00000186868.15	MAPT	Lung	1.18721e-30	1.08933	0.944927	1.22092	0.194175	Cis	1.5	1.36335e-31	chr17	45741324	G	T	chr17	45894382	46028334	153058	A549-ACE2_0h_Ho2020	1.5	1.26847	Brain_Cerebellum	223.007	Cells_EBV-transformed_lymphocytes	0.104208
rs17563861	ENSG00000186868.15	MAPT	Lung	1.18721e-30	1.08933	0.929809	1.22071	0.194175	Cis	1.5	1.36335e-31	chr17	45741540	A	G	chr17	45894382	46028334	152842	A549-ACE2_0h_Ho2020	1.5	1.26847	Brain_Cerebellum	223.007	Cells_EBV-transformed_lymphocytes	0.104208
rs62054431	ENSG00000186868.15	MAPT	Lung	1.18721e-30	1.08933	0.930443	1.21831	0.194175	Cis	2.5	1.36337e-31	chr17	45746514	C	T	chr17	45894382	46028334	147868	A549-ACE2_0h_Ho2020	2.5	1.26847	Brain_Cerebellum	223.007	Cells_EBV-transformed_lymphocytes	0.104208
rs62054432	ENSG00000186868.15	MAPT	Lung	1.18721e-30	1.08933	0.938626	1.2288	0.194175	Cis	2.5	1.36335e-31	chr17	45746523	C	A	chr17	45894382	46028334	147859	A549-ACE2_0h_Ho2020	2.5	1.26847	Brain_Cerebellum	223.007	Cells_EBV-transformed_lymphocytes	0.104208
rs111497072	ENSG00000186868.15	MAPT	Lung	1.18721e-30	1.08933	0.950861	1.22706	0.194175	Cis	2.5	1.36335e-31	chr17	45746835	G	A	chr17	45894382	46028334	147547	A549-ACE2_0h_Ho2020	2.5	1.26847	Brain_Cerebellum	223.007	Cells_EBV-transformed_lymphocytes	0.104208
rs62054433	ENSG00000186868.15	MAPT	Lung	1.18721e-30	1.08933	0.937848	1.23232	0.194175	Cis	1	1.36335e-31	chr17	45746982	T	C	chr17	45894382	46028334	147400	A549-ACE2_0h_Ho2020	1	1.26847	Brain_Cerebellum	223.007	Cells_EBV-transformed_lymphocytes	0.104208
rs7207400	ENSG00000186868.15	MAPT	Lung	3.81164e-16	0.709971	0.550137	0.856579	0.290291	Cis	1	5.41009e-17	chr17	45746994	T	C	chr17	45894382	46028334	147388	A549-ACE2_0h_Ho2020	1	1.26847	Brain_Cerebellum	223.007	Cells_EBV-transformed_lymphocytes	0.104208
rs62054434	ENSG00000186868.15	MAPT	Lung	1.18721e-30	1.08933	0.942471	1.24208	0.194175	Cis	1	1.36335e-31	chr17	45747016	T	G	chr17	45894382	46028334	147366	A549-ACE2_0h_Ho2020	1	1.26847	Brain_Cerebellum	223.007	Cells_EBV-transformed_lymphocytes	0.104208
rs62054435	ENSG00000186868.15	MAPT	Lung	1.18721e-30	1.08933	0.943685	1.24605	0.194175	Cis	1.5	1.36337e-31	chr17	45747973	C	G	chr17	45894382	46028334	146409	A549-ACE2_0h_Ho2020	1.5	1.26847	Brain_Cerebellum	223.007	Cells_EBV-transformed_lymphocytes	0.104208
rs75715199	ENSG00000186868.15	MAPT	Lung	1.18721e-30	1.08933	0.931917	1.21769	0.194175	Cis	3	1.36335e-31	chr17	45748112	G	A	chr17	45894382	46028334	146270	A549-ACE2_0h_Ho2020	3	1.26847	Brain_Cerebellum	223.007	Cells_EBV-transformed_lymphocytes	0.104208
rs62054436	ENSG00000186868.15	MAPT	Lung	1.18721e-30	1.08933	0.929775	1.22935	0.194175	Cis	3	1.36335e-31	chr17	45748202	C	T	chr17	45894382	46028334	146180	A549-ACE2_0h_Ho2020	3	1.26847	Brain_Cerebellum	223.007	Cells_EBV-transformed_lymphocytes	0.104208
rs62054437	ENSG00000186868.15	MAPT	Lung	1.18721e-30	1.08933	0.961326	1.23953	0.194175	Cis	3	1.36335e-31	chr17	45748210	T	C	chr17	45894382	46028334	146172	A549-ACE2_0h_Ho2020	3	1.26847	Brain_Cerebellum	223.007	Cells_EBV-transformed_lymphocytes	0.104208
rs62054438	ENSG00000186868.15	MAPT	Lung	1.18721e-30	1.08933	0.94364	1.22415	0.194175	Cis	3	1.36337e-31	chr17	45748345	A	C	chr17	45894382	46028334	146037	A549-ACE2_0h_Ho2020	3	1.26847	Brain_Cerebellum	223.007	Cells_EBV-transformed_lymphocytes	0.104208
rs62054439	ENSG00000186868.15	MAPT	Lung	1.18721e-30	1.08933	0.940004	1.24174	0.194175	Cis	3	1.36335e-31	chr17	45748359	G	T	chr17	45894382	46028334	146023	A549-ACE2_0h_Ho2020	3	1.26847	Brain_Cerebellum	223.007	Cells_EBV-transformed_lymphocytes	0.104208
rs17334797	ENSG00000186868.15	MAPT	Lung	1.18721e-30	1.08933	0.941069	1.23307	0.194175	Cis	3	1.36335e-31	chr17	45748546	A	G	chr17	45894382	46028334	145836	A549-ACE2_0h_Ho2020	3	1.26847	Brain_Cerebellum	223.007	Cells_EBV-transformed_lymphocytes	0.104208
rs12150658	ENSG00000186868.15	MAPT	Lung	1.18721e-30	1.08933	0.938703	1.23673	0.194175	Cis	2	1.36335e-31	chr17	45748939	G	A	chr17	45894382	46028334	145443	A549-ACE2_0h_Ho2020	2	1.26847	Brain_Cerebellum	223.007	Cells_EBV-transformed_lymphocytes	0.104208
rs12150363	ENSG00000186868.15	MAPT	Lung	1.18721e-30	1.08933	0.94981	1.23327	0.194175	Cis	2	1.36337e-31	chr17	45748985	A	G	chr17	45894382	46028334	145397	A549-ACE2_0h_Ho2020	2	1.26847	Brain_Cerebellum	223.007	Cells_EBV-transformed_lymphocytes	0.104208
rs12150672	ENSG00000186868.15	MAPT	Lung	1.18721e-30	1.08933	0.941981	1.22175	0.194175	Cis	2	1.36335e-31	chr17	45749271	G	A	chr17	45894382	46028334	145111	A549-ACE2_0h_Ho2020	2	1.26847	Brain_Cerebellum	223.007	Cells_EBV-transformed_lymphocytes	0.104208
rs533266694	ENSG00000186868.15	MAPT	Lung	1.18721e-30	1.08933	0.945846	1.22222	0.194175	Cis	2	1.36335e-31	chr17	45749790	GA	G	chr17	45894382	46028334	144592	A549-ACE2_0h_Ho2020	2	1.26847	Brain_Cerebellum	223.007	Cells_EBV-transformed_lymphocytes	0.104208
rs17334894	ENSG00000186868.15	MAPT	Lung	1.18721e-30	1.08933	0.952795	1.22775	0.194175	Cis	2	1.36335e-31	chr17	45749843	G	A	chr17	45894382	46028334	144539	A549-ACE2_0h_Ho2020	2	1.26847	Brain_Cerebellum	223.007	Cells_EBV-transformed_lymphocytes	0.104208
rs17334923	ENSG00000186868.15	MAPT	Lung	4.84938e-30	1.08118	0.922246	1.21937	0.195146	Cis	2	5.66988e-31	chr17	45749878	C	T	chr17	45894382	46028334	144504	A549-ACE2_0h_Ho2020	2	1.26847	Brain_Cerebellum	223.007	Cells_EBV-transformed_lymphocytes	0.104208
rs62054440	ENSG00000186868.15	MAPT	Lung	1.18721e-30	1.08933	0.942122	1.22791	0.194175	Cis	2.5	1.36335e-31	chr17	45750025	G	C	chr17	45894382	46028334	144357	A549-ACE2_0h_Ho2020	2.5	1.26847	Brain_Cerebellum	223.007	Cells_EBV-transformed_lymphocytes	0.104208
rs12150451	ENSG00000186868.15	MAPT	Lung	1.18721e-30	1.08933	0.943033	1.22243	0.194175	Cis	2.5	1.36335e-31	chr17	45750065	A	G	chr17	45894382	46028334	144317	A549-ACE2_0h_Ho2020	2.5	1.26847	Brain_Cerebellum	223.007	Cells_EBV-transformed_lymphocytes	0.104208
rs12150048	ENSG00000186868.15	MAPT	Lung	2.39166e-30	1.09351	0.959752	1.24074	0.195146	Cis	2.5	2.78461e-31	chr17	45750105	G	C	chr17	45894382	46028334	144277	A549-ACE2_0h_Ho2020	2.5	1.26847	Brain_Cerebellum	223.007	Cells_EBV-transformed_lymphocytes	0.104208
rs12150455	ENSG00000186868.15	MAPT	Lung	2.39166e-30	1.09351	0.947338	1.24752	0.195146	Cis	2.5	2.78461e-31	chr17	45750142	A	G	chr17	45894382	46028334	144240	A549-ACE2_0h_Ho2020	2.5	1.26847	Brain_Cerebellum	223.007	Cells_EBV-transformed_lymphocytes	0.104208
rs12150604	ENSG00000186868.15	MAPT	Lung	1.18721e-30	1.08933	0.946383	1.22523	0.194175	Cis	2.5	1.36335e-31	chr17	45750855	T	A	chr17	45894382	46028334	143527	A549-ACE2_0h_Ho2020	2.5	1.26847	Brain_Cerebellum	223.007	Cells_EBV-transformed_lymphocytes	0.104208
rs17426106	ENSG00000186868.15	MAPT	Lung	1.18721e-30	1.08933	0.940632	1.2358	0.194175	Cis	2	1.36335e-31	chr17	45751569	G	C	chr17	45894382	46028334	142813	A549-ACE2_0h_Ho2020	2	1.26847	Brain_Cerebellum	223.007	Cells_EBV-transformed_lymphocytes	0.104208
rs62054442	ENSG00000186868.15	MAPT	Lung	1.38058e-29	1.07108	0.916273	1.2078	0.198058	Cis	2	1.61811e-30	chr17	45751987	A	G	chr17	45894382	46028334	142395	A549-ACE2_0h_Ho2020	2	1.26847	Brain_Cerebellum	223.007	Cells_EBV-transformed_lymphocytes	0.104208
rs35879086	ENSG00000186868.15	MAPT	Lung	1.90704e-31	1.10787	0.95487	1.26285	0.193204	Cis	2.5	1.58297e-32	chr17	45753016	G	A	chr17	45894382	46028334	141366	A549-ACE2_0h_Ho2020	2.5	1.26847	Brain_Cerebellum	223.007	Cells_EBV-transformed_lymphocytes	0.104208
rs62055868	ENSG00000186868.15	MAPT	Lung	1.90704e-31	1.10787	0.958152	1.24448	0.193204	Cis	2.5	1.58297e-32	chr17	45753274	C	T	chr17	45894382	46028334	141108	A549-ACE2_0h_Ho2020	2.5	1.26847	Brain_Cerebellum	223.007	Cells_EBV-transformed_lymphocytes	0.104208
rs62055869	ENSG00000186868.15	MAPT	Lung	1.90704e-31	1.10787	0.961096	1.25458	0.193204	Cis	2.5	1.58297e-32	chr17	45753319	G	A	chr17	45894382	46028334	141063	A549-ACE2_0h_Ho2020	2.5	1.26847	Brain_Cerebellum	223.007	Cells_EBV-transformed_lymphocytes	0.104208
rs17426174	ENSG00000186868.15	MAPT	Lung	1.90704e-31	1.10787	0.962659	1.24386	0.193204	Cis	2.5	1.58297e-32	chr17	45753572	G	C	chr17	45894382	46028334	140810	A549-ACE2_0h_Ho2020	2.5	1.26847	Brain_Cerebellum	223.007	Cells_EBV-transformed_lymphocytes	0.104208
rs62055871	ENSG00000186868.15	MAPT	Lung	1.90704e-31	1.10787	0.970303	1.25213	0.193204	Cis	2.5	1.58297e-32	chr17	45753746	G	A	chr17	45894382	46028334	140636	A549-ACE2_0h_Ho2020	2.5	1.26847	Brain_Cerebellum	223.007	Cells_EBV-transformed_lymphocytes	0.104208
rs55645418	ENSG00000186868.15	MAPT	Lung	8.38309e-32	1.11873	0.988393	1.26941	0.192233	Cis	2	6.58222e-33	chr17	45754749	A	G	chr17	45894382	46028334	139633	A549-ACE2_0h_Ho2020	2	1.26847	Brain_Cerebellum	223.007	Cells_EBV-transformed_lymphocytes	0.104208
rs35631660	ENSG00000186868.15	MAPT	Lung	1.90704e-31	1.10787	0.961254	1.24084	0.193204	Cis	1	1.58297e-32	chr17	45754971	A	G	chr17	45894382	46028334	139411	A549-ACE2_0h_Ho2020	1	1.26847	Brain_Cerebellum	223.007	Cells_EBV-transformed_lymphocytes	0.104208
rs17426195	ENSG00000186868.15	MAPT	Lung	1.90704e-31	1.10787	0.961387	1.24051	0.193204	Cis	1	1.58297e-32	chr17	45755001	G	A	chr17	45894382	46028334	139381	A549-ACE2_0h_Ho2020	1	1.26847	Brain_Cerebellum	223.007	Cells_EBV-transformed_lymphocytes	0.104208
rs35282504	ENSG00000186868.15	MAPT	Lung	1.90704e-31	1.10787	0.977644	1.2573	0.193204	Cis	1	1.58297e-32	chr17	45755252	G	A	chr17	45894382	46028334	139130	A549-ACE2_0h_Ho2020	1	1.26847	Brain_Cerebellum	223.007	Cells_EBV-transformed_lymphocytes	0.104208
rs62055875	ENSG00000186868.15	MAPT	Lung	1.90704e-31	1.10787	0.952012	1.23367	0.193204	Cis	1.5	1.58297e-32	chr17	45755498	T	C	chr17	45894382	46028334	138884	A549-ACE2_0h_Ho2020	1.5	1.26847	Brain_Cerebellum	223.007	Cells_EBV-transformed_lymphocytes	0.104208
rs62055876	ENSG00000186868.15	MAPT	Lung	3.92049e-31	1.09994	0.959131	1.24723	0.192233	Cis	1.5	4.27023e-32	chr17	45755574	A	G	chr17	45894382	46028334	138808	A549-ACE2_0h_Ho2020	1.5	1.26847	Brain_Cerebellum	223.007	Cells_EBV-transformed_lymphocytes	0.104208
rs34008514	ENSG00000186868.15	MAPT	Lung	1.90704e-31	1.10787	0.962579	1.24049	0.193204	Cis	2	1.58297e-32	chr17	45756948	A	G	chr17	45894382	46028334	137434	A549-ACE2_0h_Ho2020	2	1.26847	Brain_Cerebellum	223.007	Cells_EBV-transformed_lymphocytes	0.104208
rs12943085	ENSG00000186868.15	MAPT	Lung	1.12833e-30	1.09994	0.946756	1.24696	0.191262	Cis	2	1.26444e-31	chr17	45757116	G	A	chr17	45894382	46028334	137266	A549-ACE2_0h_Ho2020	2	1.26847	Brain_Cerebellum	223.007	Cells_EBV-transformed_lymphocytes	0.104208
rs7350923	ENSG00000186868.15	MAPT	Lung	1.90704e-31	1.10787	0.972548	1.25655	0.193204	Cis	1	1.58297e-32	chr17	45757604	C	T	chr17	45894382	46028334	136778	A549-ACE2_0h_Ho2020	1	1.26847	Brain_Cerebellum	223.007	Cells_EBV-transformed_lymphocytes	0.104208
rs11079717	ENSG00000186868.15	MAPT	Lung	1.90704e-31	1.10787	0.96716	1.24732	0.193204	Cis	1	1.58297e-32	chr17	45757985	T	C	chr17	45894382	46028334	136397	A549-ACE2_0h_Ho2020	1	1.26847	Brain_Cerebellum	223.007	Cells_EBV-transformed_lymphocytes	0.104208
rs62055878	ENSG00000186868.15	MAPT	Lung	1.90704e-31	1.10787	0.967519	1.24707	0.193204	Cis	1.5	1.58297e-32	chr17	45758488	C	A	chr17	45894382	46028334	135894	A549-ACE2_0h_Ho2020	1.5	1.26847	Brain_Cerebellum	223.007	Cells_EBV-transformed_lymphocytes	0.104208
rs74514268	ENSG00000186868.15	MAPT	Lung	1.90704e-31	1.10787	0.961917	1.24462	0.193204	Cis	1.5	1.58297e-32	chr17	45758825	G	A	chr17	45894382	46028334	135557	A549-ACE2_0h_Ho2020	1.5	1.26847	Brain_Cerebellum	223.007	Cells_EBV-transformed_lymphocytes	0.104208
rs62055879	ENSG00000186868.15	MAPT	Lung	1.90704e-31	1.10787	0.946036	1.24657	0.193204	Cis	1.5	1.58297e-32	chr17	45759212	G	A	chr17	45894382	46028334	135170	A549-ACE2_0h_Ho2020	1.5	1.26847	Brain_Cerebellum	223.007	Cells_EBV-transformed_lymphocytes	0.104208
rs12948216	ENSG00000186868.15	MAPT	Lung	1.90704e-31	1.10787	0.962719	1.24817	0.193204	Cis	1.5	1.58297e-32	chr17	45759307	C	T	chr17	45894382	46028334	135075	A549-ACE2_0h_Ho2020	1.5	1.26847	Brain_Cerebellum	223.007	Cells_EBV-transformed_lymphocytes	0.104208
rs56013908	ENSG00000186868.15	MAPT	Lung	1.90704e-31	1.10787	0.957122	1.24798	0.193204	Cis	1.5	1.58297e-32	chr17	45759554	T	C	chr17	45894382	46028334	134828	A549-ACE2_0h_Ho2020	1.5	1.26847	Brain_Cerebellum	223.007	Cells_EBV-transformed_lymphocytes	0.104208
rs56214516	ENSG00000186868.15	MAPT	Lung	1.05249e-27	1.04316	0.879512	1.21051	0.160194	Cis	1.5	1.25334e-28	chr17	45759587	A	C	chr17	45894382	46028334	134795	A549-ACE2_0h_Ho2020	1.5	1.26847	Brain_Cerebellum	223.007	Cells_EBV-transformed_lymphocytes	0.104208
rs56168907	ENSG00000186868.15	MAPT	Lung	1.90704e-31	1.10787	0.973577	1.24128	0.193204	Cis	1.5	1.58297e-32	chr17	45759725	T	C	chr17	45894382	46028334	134657	A549-ACE2_0h_Ho2020	1.5	1.26847	Brain_Cerebellum	223.007	Cells_EBV-transformed_lymphocytes	0.104208
rs55747440	ENSG00000186868.15	MAPT	Lung	1.90704e-31	1.10787	0.958062	1.24887	0.193204	Cis	1.5	1.58297e-32	chr17	45759749	A	G	chr17	45894382	46028334	134633	A549-ACE2_0h_Ho2020	1.5	1.26847	Brain_Cerebellum	223.007	Cells_EBV-transformed_lymphocytes	0.104208
rs55801356	ENSG00000186868.15	MAPT	Lung	1.90704e-31	1.10787	0.972194	1.25044	0.193204	Cis	1	1.58297e-32	chr17	45759871	A	G	chr17	45894382	46028334	134511	A549-ACE2_0h_Ho2020	1	1.26847	Brain_Cerebellum	223.007	Cells_EBV-transformed_lymphocytes	0.104208
rs62055884	ENSG00000186868.15	MAPT	Lung	1.90704e-31	1.10787	0.967008	1.25607	0.193204	Cis	2.5	1.58297e-32	chr17	45760201	C	T	chr17	45894382	46028334	134181	A549-ACE2_0h_Ho2020	2.5	1.26847	Brain_Cerebellum	223.007	Cells_EBV-transformed_lymphocytes	0.104208
rs79882507	ENSG00000186868.15	MAPT	Lung	1.90704e-31	1.10787	0.960338	1.24528	0.193204	Cis	2.5	1.58297e-32	chr17	45760416	A	G	chr17	45894382	46028334	133966	A549-ACE2_0h_Ho2020	2.5	1.26847	Brain_Cerebellum	223.007	Cells_EBV-transformed_lymphocytes	0.104208
rs62055885	ENSG00000186868.15	MAPT	Lung	1.90704e-31	1.10787	0.956593	1.24195	0.193204	Cis	1	1.58297e-32	chr17	45760648	A	G	chr17	45894382	46028334	133734	A549-ACE2_0h_Ho2020	1	1.26847	Brain_Cerebellum	223.007	Cells_EBV-transformed_lymphocytes	0.104208
rs28439278	ENSG00000186868.15	MAPT	Lung	1.90704e-31	1.10787	0.97099	1.24004	0.193204	Cis	1	1.58297e-32	chr17	45760705	C	T	chr17	45894382	46028334	133677	A549-ACE2_0h_Ho2020	1	1.26847	Brain_Cerebellum	223.007	Cells_EBV-transformed_lymphocytes	0.104208
rs71375313	ENSG00000186868.15	MAPT	Lung	1.90704e-31	1.10787	0.951969	1.24202	0.193204	Cis	2.5	1.58297e-32	chr17	45761887	G	A	chr17	45894382	46028334	132495	A549-ACE2_0h_Ho2020	2.5	1.26847	Brain_Cerebellum	223.007	Cells_EBV-transformed_lymphocytes	0.104208
rs11079718	ENSG00000186868.15	MAPT	Lung	3.97446e-32	1.10869	0.955208	1.24604	0.192233	Cis	2	1.47112e-33	chr17	45762585	A	T	chr17	45894382	46028334	131797	A549-ACE2_0h_Ho2020	2	1.26847	Brain_Cerebellum	223.007	Cells_EBV-transformed_lymphocytes	0.104208
rs11079719	ENSG00000186868.15	MAPT	Lung	8.38309e-32	1.11247	0.973063	1.24548	0.194175	Cis	2	5.55091e-33	chr17	45762640	T	G	chr17	45894382	46028334	131742	A549-ACE2_0h_Ho2020	2	1.26847	Brain_Cerebellum	223.007	Cells_EBV-transformed_lymphocytes	0.104208
rs11079720	ENSG00000186868.15	MAPT	Lung	8.38309e-32	1.11665	0.970572	1.25826	0.193204	Cis	2	4.7606e-33	chr17	45762650	G	A	chr17	45894382	46028334	131732	A549-ACE2_0h_Ho2020	2	1.26847	Brain_Cerebellum	223.007	Cells_EBV-transformed_lymphocytes	0.104208
rs11079721	ENSG00000186868.15	MAPT	Lung	3.91122e-32	1.12642	0.973971	1.25983	0.194175	Cis	2	1.44452e-33	chr17	45762741	C	A	chr17	45894382	46028334	131641	A549-ACE2_0h_Ho2020	2	1.26847	Brain_Cerebellum	223.007	Cells_EBV-transformed_lymphocytes	0.104208
rs62055890	ENSG00000186868.15	MAPT	Lung	3.96741e-31	1.10793	0.963282	1.25387	0.192233	Cis	2	4.32296e-32	chr17	45763315	C	T	chr17	45894382	46028334	131067	A549-ACE2_0h_Ho2020	2	1.26847	Brain_Cerebellum	223.007	Cells_EBV-transformed_lymphocytes	0.104208
rs111697872	ENSG00000186868.15	MAPT	Lung	3.12647e-31	1.1083	0.973766	1.25252	0.193204	Cis	2	3.40156e-32	chr17	45763360	C	CTT	chr17	45894382	46028334	131022	A549-ACE2_0h_Ho2020	2	1.26847	Brain_Cerebellum	223.007	Cells_EBV-transformed_lymphocytes	0.104208
rs77849344	ENSG00000186868.15	MAPT	Lung	3.12647e-31	1.1083	0.962755	1.24423	0.193204	Cis	2	3.40156e-32	chr17	45763498	G	A	chr17	45894382	46028334	130884	A549-ACE2_0h_Ho2020	2	1.26847	Brain_Cerebellum	223.007	Cells_EBV-transformed_lymphocytes	0.104208
rs74918686	ENSG00000186868.15	MAPT	Lung	3.12647e-31	1.1083	0.960009	1.24148	0.193204	Cis	2	3.40156e-32	chr17	45763533	G	C	chr17	45894382	46028334	130849	A549-ACE2_0h_Ho2020	2	1.26847	Brain_Cerebellum	223.007	Cells_EBV-transformed_lymphocytes	0.104208
rs79545140	ENSG00000186868.15	MAPT	Lung	3.12647e-31	1.1083	0.954595	1.2512	0.193204	Cis	2	3.40156e-32	chr17	45763569	T	C	chr17	45894382	46028334	130813	A549-ACE2_0h_Ho2020	2	1.26847	Brain_Cerebellum	223.007	Cells_EBV-transformed_lymphocytes	0.104208
rs56369036	ENSG00000186868.15	MAPT	Lung	3.12647e-31	1.1083	0.967954	1.24333	0.193204	Cis	1	3.40156e-32	chr17	45764205	T	A	chr17	45894382	46028334	130177	A549-ACE2_0h_Ho2020	1	1.26847	Brain_Cerebellum	223.007	Cells_EBV-transformed_lymphocytes	0.104208
rs11079723	ENSG00000186868.15	MAPT	Lung	3.12647e-31	1.1083	0.957685	1.25315	0.193204	Cis	1	3.40156e-32	chr17	45764363	T	C	chr17	45894382	46028334	130019	A549-ACE2_0h_Ho2020	1	1.26847	Brain_Cerebellum	223.007	Cells_EBV-transformed_lymphocytes	0.104208
rs11079724	ENSG00000186868.15	MAPT	Lung	3.12647e-31	1.1083	0.961709	1.24917	0.193204	Cis	1	3.40156e-32	chr17	45764546	C	T	chr17	45894382	46028334	129836	A549-ACE2_0h_Ho2020	1	1.26847	Brain_Cerebellum	223.007	Cells_EBV-transformed_lymphocytes	0.104208
rs55707339	ENSG00000186868.15	MAPT	Lung	3.12647e-31	1.1083	0.966357	1.2552	0.193204	Cis	1	3.40156e-32	chr17	45765096	T	C	chr17	45894382	46028334	129286	A549-ACE2_0h_Ho2020	1	1.26847	Brain_Cerebellum	223.007	Cells_EBV-transformed_lymphocytes	0.104208
rs62055893	ENSG00000186868.15	MAPT	Lung	3.12647e-31	1.1083	0.962411	1.25364	0.193204	Cis	1	3.40156e-32	chr17	45765128	A	G	chr17	45894382	46028334	129254	A549-ACE2_0h_Ho2020	1	1.26847	Brain_Cerebellum	223.007	Cells_EBV-transformed_lymphocytes	0.104208
rs55725840	ENSG00000186868.15	MAPT	Lung	3.12647e-31	1.1083	0.956575	1.23881	0.193204	Cis	1.5	3.40156e-32	chr17	45767120	T	A	chr17	45894382	46028334	127262	A549-ACE2_0h_Ho2020	1.5	1.26847	Brain_Cerebellum	223.007	Cells_EBV-transformed_lymphocytes	0.104208
rs56194509	ENSG00000186868.15	MAPT	Lung	3.12647e-31	1.1083	0.963563	1.25876	0.193204	Cis	1.5	3.40156e-32	chr17	45767193	T	G	chr17	45894382	46028334	127189	A549-ACE2_0h_Ho2020	1.5	1.26847	Brain_Cerebellum	223.007	Cells_EBV-transformed_lymphocytes	0.104208
rs55657917	ENSG00000186868.15	MAPT	Lung	3.12647e-31	1.1083	0.953383	1.24181	0.193204	Cis	1.5	3.40156e-32	chr17	45767194	T	G	chr17	45894382	46028334	127188	A549-ACE2_0h_Ho2020	1.5	1.26847	Brain_Cerebellum	223.007	Cells_EBV-transformed_lymphocytes	0.104208
rs56082319	ENSG00000186868.15	MAPT	Lung	2.78046e-31	1.10349	0.952299	1.24327	0.194175	Cis	1.5	2.38513e-32	chr17	45767432	G	A	chr17	45894382	46028334	126950	A549-ACE2_0h_Ho2020	1.5	1.26847	Brain_Cerebellum	223.007	Cells_EBV-transformed_lymphocytes	0.104208
rs56109643	ENSG00000186868.15	MAPT	Lung	3.12647e-31	1.1083	0.9677	1.24773	0.193204	Cis	1.5	3.40156e-32	chr17	45767493	A	G	chr17	45894382	46028334	126889	A549-ACE2_0h_Ho2020	1.5	1.26847	Brain_Cerebellum	223.007	Cells_EBV-transformed_lymphocytes	0.104208
rs62055899	ENSG00000186868.15	MAPT	Lung	3.12647e-31	1.1083	0.967665	1.25917	0.193204	Cis	1.5	3.40156e-32	chr17	45767611	T	A	chr17	45894382	46028334	126771	A549-ACE2_0h_Ho2020	1.5	1.26847	Brain_Cerebellum	223.007	Cells_EBV-transformed_lymphocytes	0.104208
rs62055900	ENSG00000186868.15	MAPT	Lung	3.12647e-31	1.1083	0.955881	1.2488	0.193204	Cis	1.5	3.40156e-32	chr17	45767636	C	G	chr17	45894382	46028334	126746	A549-ACE2_0h_Ho2020	1.5	1.26847	Brain_Cerebellum	223.007	Cells_EBV-transformed_lymphocytes	0.104208
rs62055901	ENSG00000186868.15	MAPT	Lung	3.12647e-31	1.1083	0.957812	1.24616	0.193204	Cis	1.5	3.40156e-32	chr17	45767675	G	A	chr17	45894382	46028334	126707	A549-ACE2_0h_Ho2020	1.5	1.26847	Brain_Cerebellum	223.007	Cells_EBV-transformed_lymphocytes	0.104208
rs34303488	ENSG00000186868.15	MAPT	Lung	3.12647e-31	1.1083	0.9639	1.25224	0.193204	Cis	1	3.40156e-32	chr17	45770815	C	T	chr17	45894382	46028334	123567	A549-ACE2_0h_Ho2020	1	1.26847	Brain_Cerebellum	223.007	Cells_EBV-transformed_lymphocytes	0.104208
rs62055932	ENSG00000186868.15	MAPT	Lung	1.613e-29	1.07495	0.940851	1.22889	0.192233	Cis	1	1.89184e-30	chr17	45771046	A	G	chr17	45894382	46028334	123336	A549-ACE2_0h_Ho2020	1	1.26847	Brain_Cerebellum	223.007	Cells_EBV-transformed_lymphocytes	0.104208
rs62055933	ENSG00000186868.15	MAPT	Lung	1.92058e-31	1.10543	0.961512	1.24422	0.195146	Cis	1	1.595e-32	chr17	45771095	G	A	chr17	45894382	46028334	123287	A549-ACE2_0h_Ho2020	1	1.26847	Brain_Cerebellum	223.007	Cells_EBV-transformed_lymphocytes	0.104208
rs76294809	ENSG00000186868.15	MAPT	Lung	8.87027e-31	1.09758	0.960377	1.25349	0.192233	Cis	1	9.90774e-32	chr17	45771961	G	A	chr17	45894382	46028334	122421	A549-ACE2_0h_Ho2020	1	1.26847	Brain_Cerebellum	223.007	Cells_EBV-transformed_lymphocytes	0.104208
rs75916678	ENSG00000186868.15	MAPT	Lung	2.95089e-31	1.10309	0.956709	1.24643	0.195146	Cis	1	2.53374e-32	chr17	45772000	T	C	chr17	45894382	46028334	122382	A549-ACE2_0h_Ho2020	1	1.26847	Brain_Cerebellum	223.007	Cells_EBV-transformed_lymphocytes	0.104208
rs79730878	ENSG00000186868.15	MAPT	Lung	2.93034e-30	1.09318	0.941737	1.23991	0.198058	Cis	1	3.41657e-31	chr17	45772049	T	C	chr17	45894382	46028334	122333	A549-ACE2_0h_Ho2020	1	1.26847	Brain_Cerebellum	223.007	Cells_EBV-transformed_lymphocytes	0.104208
rs62055938	ENSG00000186868.15	MAPT	Lung	4.12248e-31	1.10903	0.970698	1.25162	0.192233	Cis	2	4.50202e-32	chr17	45772290	C	A	chr17	45894382	46028334	122092	A549-ACE2_0h_Ho2020	2	1.26847	Brain_Cerebellum	223.007	Cells_EBV-transformed_lymphocytes	0.104208
rs62055939	ENSG00000186868.15	MAPT	Lung	3.12647e-31	1.1083	0.964821	1.24714	0.193204	Cis	2	3.40156e-32	chr17	45772421	A	T	chr17	45894382	46028334	121961	A549-ACE2_0h_Ho2020	2	1.26847	Brain_Cerebellum	223.007	Cells_EBV-transformed_lymphocytes	0.104208
rs62055940	ENSG00000186868.15	MAPT	Lung	3.12647e-31	1.1083	0.960777	1.25158	0.193204	Cis	2	3.40156e-32	chr17	45772530	A	G	chr17	45894382	46028334	121852	A549-ACE2_0h_Ho2020	2	1.26847	Brain_Cerebellum	223.007	Cells_EBV-transformed_lymphocytes	0.104208
rs76885724	ENSG00000186868.15	MAPT	Lung	3.12647e-31	1.1083	0.969402	1.24956	0.193204	Cis	1.5	3.40156e-32	chr17	45773153	C	T	chr17	45894382	46028334	121229	A549-ACE2_0h_Ho2020	1.5	1.26847	Brain_Cerebellum	223.007	Cells_EBV-transformed_lymphocytes	0.104208
rs60814418	ENSG00000186868.15	MAPT	Lung	4.48252e-25	0.979422	0.834929	1.1427	0.223301	Cis	1.5	5.43302e-26	chr17	45773279	C	T	chr17	45894382	46028334	121103	A549-ACE2_0h_Ho2020	1.5	1.26847	Brain_Cerebellum	223.007	Cells_EBV-transformed_lymphocytes	0.104208
rs62055942	ENSG00000186868.15	MAPT	Lung	3.12647e-31	1.1083	0.966873	1.23954	0.193204	Cis	1.5	3.40156e-32	chr17	45773600	A	G	chr17	45894382	46028334	120782	A549-ACE2_0h_Ho2020	1.5	1.26847	Brain_Cerebellum	223.007	Cells_EBV-transformed_lymphocytes	0.104208
rs62055943	ENSG00000186868.15	MAPT	Lung	3.12647e-31	1.1083	0.96129	1.24304	0.193204	Cis	1.5	3.40156e-32	chr17	45773652	T	C	chr17	45894382	46028334	120730	A549-ACE2_0h_Ho2020	1.5	1.26847	Brain_Cerebellum	223.007	Cells_EBV-transformed_lymphocytes	0.104208
rs113246445	ENSG00000186868.15	MAPT	Lung	3.12647e-31	1.1083	0.960678	1.25038	0.193204	Cis	1.5	3.40156e-32	chr17	45773843	A	AT	chr17	45894382	46028334	120539	A549-ACE2_0h_Ho2020	1.5	1.26847	Brain_Cerebellum	223.007	Cells_EBV-transformed_lymphocytes	0.104208
rs62055947	ENSG00000186868.15	MAPT	Lung	3.12647e-31	1.1083	0.956809	1.24349	0.193204	Cis	1.5	3.40156e-32	chr17	45775239	C	T	chr17	45894382	46028334	119143	A549-ACE2_0h_Ho2020	1.5	1.26847	Brain_Cerebellum	223.007	Cells_EBV-transformed_lymphocytes	0.104208
rs62055948	ENSG00000186868.15	MAPT	Lung	3.12647e-31	1.1083	0.976627	1.2574	0.193204	Cis	1.5	3.40156e-32	chr17	45775255	T	C	chr17	45894382	46028334	119127	A549-ACE2_0h_Ho2020	1.5	1.26847	Brain_Cerebellum	223.007	Cells_EBV-transformed_lymphocytes	0.104208
rs55787105	ENSG00000186868.15	MAPT	Lung	3.12647e-31	1.1083	0.977132	1.24338	0.193204	Cis	1	3.40156e-32	chr17	45775743	G	A	chr17	45894382	46028334	118639	A549-ACE2_0h_Ho2020	1	1.26847	Brain_Cerebellum	223.007	Cells_EBV-transformed_lymphocytes	0.104208
rs62055950	ENSG00000186868.15	MAPT	Lung	3.12647e-31	1.1083	0.964652	1.23661	0.193204	Cis	1	3.40156e-32	chr17	45775767	T	C	chr17	45894382	46028334	118615	A549-ACE2_0h_Ho2020	1	1.26847	Brain_Cerebellum	223.007	Cells_EBV-transformed_lymphocytes	0.104208
rs56043078	ENSG00000186868.15	MAPT	Lung	3.12647e-31	1.1083	0.974007	1.24698	0.193204	Cis	1	3.40156e-32	chr17	45775869	T	G	chr17	45894382	46028334	118513	A549-ACE2_0h_Ho2020	1	1.26847	Brain_Cerebellum	223.007	Cells_EBV-transformed_lymphocytes	0.104208
rs4074462	ENSG00000186868.15	MAPT	Lung	1.33384e-30	1.07898	0.932107	1.21969	0.200971	Cis	3	1.53339e-31	chr17	45777862	G	T	chr17	45894382	46028334	116520	A549-ACE2_0h_Ho2020	3	1.26847	Brain_Cerebellum	223.007	Cells_EBV-transformed_lymphocytes	0.104208
rs4076453	ENSG00000186868.15	MAPT	Lung	3.84883e-10	-0.539152	-0.695664	-0.39956	0.38932	Cis	2	7.28959e-11	chr17	45778237	A	G	chr17	45894382	46028334	116145	A549-ACE2_0h_Ho2020	2	1.26847	Brain_Cerebellum	223.007	Cells_EBV-transformed_lymphocytes	0.104208
rs62057062	ENSG00000186868.15	MAPT	Lung	3.12647e-31	1.1083	0.964178	1.24511	0.193204	Cis	3.5	3.40156e-32	chr17	45779344	G	A	chr17	45894382	46028334	115038	A549-ACE2_0h_Ho2020	3.5	1.26847	Brain_Cerebellum	223.007	Cells_EBV-transformed_lymphocytes	0.104208
rs62057063	ENSG00000186868.15	MAPT	Lung	3.12647e-31	1.1083	0.958108	1.25717	0.193204	Cis	3.5	3.40156e-32	chr17	45779364	C	T	chr17	45894382	46028334	115018	A549-ACE2_0h_Ho2020	3.5	1.26847	Brain_Cerebellum	223.007	Cells_EBV-transformed_lymphocytes	0.104208
rs62057064	ENSG00000186868.15	MAPT	Lung	3.12647e-31	1.1083	0.970512	1.24667	0.193204	Cis	3.5	3.40156e-32	chr17	45779667	C	T	chr17	45894382	46028334	114715	A549-ACE2_0h_Ho2020	3.5	1.26847	Brain_Cerebellum	223.007	Cells_EBV-transformed_lymphocytes	0.104208
rs76830096	ENSG00000186868.15	MAPT	Lung	3.12647e-31	1.1083	0.957626	1.24744	0.193204	Cis	3.5	3.40156e-32	chr17	45779763	A	C	chr17	45894382	46028334	114619	A549-ACE2_0h_Ho2020	3.5	1.26847	Brain_Cerebellum	223.007	Cells_EBV-transformed_lymphocytes	0.104208
rs78917495	ENSG00000186868.15	MAPT	Lung	3.12647e-31	1.1083	0.954528	1.24747	0.193204	Cis	1.5	3.40156e-32	chr17	45781116	C	T	chr17	45894382	46028334	113266	A549-ACE2_0h_Ho2020	1.5	1.26847	Brain_Cerebellum	223.007	Cells_EBV-transformed_lymphocytes	0.104208
rs62057068	ENSG00000186868.15	MAPT	Lung	3.12647e-31	1.1083	0.964837	1.26354	0.193204	Cis	1.5	3.40156e-32	chr17	45781263	A	G	chr17	45894382	46028334	113119	A549-ACE2_0h_Ho2020	1.5	1.26847	Brain_Cerebellum	223.007	Cells_EBV-transformed_lymphocytes	0.104208
rs62057069	ENSG00000186868.15	MAPT	Lung	3.12647e-31	1.1083	0.942856	1.24498	0.193204	Cis	1.5	3.40156e-32	chr17	45781699	T	C	chr17	45894382	46028334	112683	A549-ACE2_0h_Ho2020	1.5	1.26847	Brain_Cerebellum	223.007	Cells_EBV-transformed_lymphocytes	0.104208
rs62057073	ENSG00000186868.15	MAPT	Lung	3.12647e-31	1.1083	0.963487	1.26102	0.193204	Cis	1.5	3.40156e-32	chr17	45783751	C	T	chr17	45894382	46028334	110631	A549-ACE2_0h_Ho2020	1.5	1.26847	Brain_Cerebellum	223.007	Cells_EBV-transformed_lymphocytes	0.104208
rs12944712	ENSG00000186868.15	MAPT	Lung	4.12669e-11	0.524213	0.386199	0.658127	0.408738	Cis	1.5	7.30389e-12	chr17	45793781	G	A	chr17	45894382	46028334	100601	A549-ACE2_0h_Ho2020	1.5	1.26847	Brain_Cerebellum	223.007	Cells_EBV-transformed_lymphocytes	0.104208
rs55943044	ENSG00000186868.15	MAPT	Lung	3.12647e-31	1.1083	0.964889	1.25607	0.193204	Cis	1.5	3.40156e-32	chr17	45794862	G	A	chr17	45894382	46028334	99520	A549-ACE2_0h_Ho2020	1.5	1.26847	Brain_Cerebellum	223.007	Cells_EBV-transformed_lymphocytes	0.104208
rs17689378	ENSG00000186868.15	MAPT	Lung	3.12647e-31	1.1083	0.964873	1.25567	0.193204	Cis	1.5	3.40156e-32	chr17	45804424	C	T	chr17	45894382	46028334	89958	A549-ACE2_0h_Ho2020	1.5	1.26847	Brain_Cerebellum	223.007	Cells_EBV-transformed_lymphocytes	0.104208
rs17689471	ENSG00000186868.15	MAPT	Lung	3.12647e-31	1.1083	0.955174	1.24115	0.193204	Cis	1.5	3.40156e-32	chr17	45815607	T	C	chr17	45894382	46028334	78775	A549-ACE2_0h_Ho2020	1.5	1.26847	Brain_Cerebellum	223.007	Cells_EBV-transformed_lymphocytes	0.104208
rs67297711	ENSG00000186868.15	MAPT	Lung	3.12647e-31	1.1083	0.963241	1.24281	0.193204	Cis	1.5	3.40156e-32	chr17	45815780	CCCAGTTCAGTGTGT	C	chr17	45894382	46028334	78602	A549-ACE2_0h_Ho2020	1.5	1.26847	Brain_Cerebellum	223.007	Cells_EBV-transformed_lymphocytes	0.104208
rs117365970	ENSG00000186868.15	MAPT	Lung	3.12647e-31	1.1083	0.969885	1.25828	0.193204	Cis	1.5	3.40156e-32	chr17	45815893	G	A	chr17	45894382	46028334	78489	A549-ACE2_0h_Ho2020	1.5	1.26847	Brain_Cerebellum	223.007	Cells_EBV-transformed_lymphocytes	0.104208
rs117646503	ENSG00000186868.15	MAPT	Lung	3.12647e-31	1.1083	0.963535	1.26207	0.193204	Cis	1.5	3.40156e-32	chr17	45815894	T	C	chr17	45894382	46028334	78488	A549-ACE2_0h_Ho2020	1.5	1.26847	Brain_Cerebellum	223.007	Cells_EBV-transformed_lymphocytes	0.104208
rs17762769	ENSG00000186868.15	MAPT	Lung	3.12647e-31	1.1083	0.96159	1.24766	0.193204	Cis	1.5	3.40156e-32	chr17	45816037	G	A	chr17	45894382	46028334	78345	A549-ACE2_0h_Ho2020	1.5	1.26847	Brain_Cerebellum	223.007	Cells_EBV-transformed_lymphocytes	0.104208
rs8072451	ENSG00000186868.15	MAPT	Lung	3.12647e-31	1.10003	0.958494	1.24523	0.199029	Cis	1.5	3.17488e-32	chr17	45816350	C	T	chr17	45894382	46028334	78032	A549-ACE2_0h_Ho2020	1.5	1.26847	Brain_Cerebellum	223.007	Cells_EBV-transformed_lymphocytes	0.104208
rs8073146	ENSG00000186868.15	MAPT	Lung	3.12647e-31	1.10003	0.963922	1.2329	0.199029	Cis	1.5	3.17488e-32	chr17	45816385	A	G	chr17	45894382	46028334	77997	A549-ACE2_0h_Ho2020	1.5	1.26847	Brain_Cerebellum	223.007	Cells_EBV-transformed_lymphocytes	0.104208
rs739645	ENSG00000186868.15	MAPT	Lung	3.12647e-31	1.1083	0.96793	1.24695	0.193204	Cis	1.5	3.40156e-32	chr17	45817624	T	G	chr17	45894382	46028334	76758	A549-ACE2_0h_Ho2020	1.5	1.26847	Brain_Cerebellum	223.007	Cells_EBV-transformed_lymphocytes	0.104208
rs739644	ENSG00000186868.15	MAPT	Lung	3.12647e-31	1.1083	0.960567	1.24159	0.193204	Cis	1.5	3.40156e-32	chr17	45817642	C	G	chr17	45894382	46028334	76740	A549-ACE2_0h_Ho2020	1.5	1.26847	Brain_Cerebellum	223.007	Cells_EBV-transformed_lymphocytes	0.104208
rs113651837	ENSG00000186868.15	MAPT	Lung	3.12647e-31	1.1083	0.959966	1.24357	0.193204	Cis	2	3.40156e-32	chr17	45817802	T	TG	chr17	45894382	46028334	76580	A549-ACE2_0h_Ho2020	2	1.26847	Brain_Cerebellum	223.007	Cells_EBV-transformed_lymphocytes	0.104208
rs2316764	ENSG00000186868.15	MAPT	Lung	3.12647e-31	1.1083	0.966957	1.249	0.193204	Cis	3.5	3.40156e-32	chr17	45818236	T	G	chr17	45894382	46028334	76146	A549-ACE2_0h_Ho2020	3.5	1.26847	Brain_Cerebellum	223.007	Cells_EBV-transformed_lymphocytes	0.104208
rs4277389	ENSG00000186868.15	MAPT	Lung	3.12647e-31	1.1083	0.966484	1.25092	0.193204	Cis	3.5	3.40156e-32	chr17	45818287	A	G	chr17	45894382	46028334	76095	A549-ACE2_0h_Ho2020	3.5	1.26847	Brain_Cerebellum	223.007	Cells_EBV-transformed_lymphocytes	0.104208
rs4566211	ENSG00000186868.15	MAPT	Lung	3.12647e-31	1.1083	0.967064	1.25748	0.193204	Cis	3.5	3.40156e-32	chr17	45818330	G	A	chr17	45894382	46028334	76052	A549-ACE2_0h_Ho2020	3.5	1.26847	Brain_Cerebellum	223.007	Cells_EBV-transformed_lymphocytes	0.104208
rs4566212	ENSG00000186868.15	MAPT	Lung	3.12647e-31	1.1083	0.964795	1.26283	0.193204	Cis	3.5	3.40156e-32	chr17	45818385	G	A	chr17	45894382	46028334	75997	A549-ACE2_0h_Ho2020	3.5	1.26847	Brain_Cerebellum	223.007	Cells_EBV-transformed_lymphocytes	0.104208
rs4309444	ENSG00000186868.15	MAPT	Lung	3.12647e-31	1.1083	0.955798	1.24693	0.193204	Cis	3.5	3.40156e-32	chr17	45818431	T	C	chr17	45894382	46028334	75951	A549-ACE2_0h_Ho2020	3.5	1.26847	Brain_Cerebellum	223.007	Cells_EBV-transformed_lymphocytes	0.104208
rs62057107	ENSG00000186868.15	MAPT	Lung	3.12647e-31	1.1083	0.955135	1.25307	0.193204	Cis	1	3.40156e-32	chr17	45818666	C	T	chr17	45894382	46028334	75716	A549-ACE2_0h_Ho2020	1	1.26847	Brain_Cerebellum	223.007	Cells_EBV-transformed_lymphocytes	0.104208
rs17689608	ENSG00000186868.15	MAPT	Lung	3.12647e-31	1.1083	0.965982	1.24705	0.193204	Cis	1	3.40156e-32	chr17	45819162	C	G	chr17	45894382	46028334	75220	A549-ACE2_0h_Ho2020	1	1.26847	Brain_Cerebellum	223.007	Cells_EBV-transformed_lymphocytes	0.104208
rs62057108	ENSG00000186868.15	MAPT	Lung	3.12647e-31	1.1083	0.973313	1.24529	0.193204	Cis	1	3.40156e-32	chr17	45819250	T	C	chr17	45894382	46028334	75132	A549-ACE2_0h_Ho2020	1	1.26847	Brain_Cerebellum	223.007	Cells_EBV-transformed_lymphocytes	0.104208
rs62057109	ENSG00000186868.15	MAPT	Lung	3.12647e-31	1.1083	0.971226	1.26225	0.193204	Cis	1	3.40156e-32	chr17	45819271	T	C	chr17	45894382	46028334	75111	A549-ACE2_0h_Ho2020	1	1.26847	Brain_Cerebellum	223.007	Cells_EBV-transformed_lymphocytes	0.104208
rs78074121	ENSG00000186868.15	MAPT	Lung	5.95696e-31	1.09905	0.961726	1.24433	0.194175	Cis	1	6.62209e-32	chr17	45819324	T	C	chr17	45894382	46028334	75058	A549-ACE2_0h_Ho2020	1	1.26847	Brain_Cerebellum	223.007	Cells_EBV-transformed_lymphocytes	0.104208
rs62057110	ENSG00000186868.15	MAPT	Lung	3.12647e-31	1.1083	0.964265	1.25855	0.193204	Cis	1	3.40156e-32	chr17	45819368	T	C	chr17	45894382	46028334	75014	A549-ACE2_0h_Ho2020	1	1.26847	Brain_Cerebellum	223.007	Cells_EBV-transformed_lymphocytes	0.104208
rs67441530	ENSG00000186868.15	MAPT	Lung	5.53462e-27	1.03247	0.85532	1.1749	0.161165	Cis	2	6.61109e-28	chr17	45819496	CT	C	chr17	45894382	46028334	74886	A549-ACE2_0h_Ho2020	2	1.26847	Brain_Cerebellum	223.007	Cells_EBV-transformed_lymphocytes	0.104208
rs577664674	ENSG00000186868.15	MAPT	Lung	1.90704e-31	1.13715	0.993971	1.28801	0.193738	Cis	2	1.52452e-32	chr17	45819660	TGGAG	T	chr17	45894382	46028334	74722	A549-ACE2_0h_Ho2020	2	1.26847	Brain_Cerebellum	223.007	Cells_EBV-transformed_lymphocytes	0.104208
rs62057113	ENSG00000186868.15	MAPT	Lung	3.12647e-31	1.1083	0.962666	1.24774	0.193204	Cis	3.5	3.40156e-32	chr17	45820083	A	T	chr17	45894382	46028334	74299	A549-ACE2_0h_Ho2020	3.5	1.26847	Brain_Cerebellum	223.007	Cells_EBV-transformed_lymphocytes	0.104208
rs78506181	ENSG00000186868.15	MAPT	Lung	3.12647e-31	1.1083	0.95043	1.24255	0.193204	Cis	3.5	3.40156e-32	chr17	45820114	A	G	chr17	45894382	46028334	74268	A549-ACE2_0h_Ho2020	3.5	1.26847	Brain_Cerebellum	223.007	Cells_EBV-transformed_lymphocytes	0.104208
rs79600142	ENSG00000186868.15	MAPT	Lung	3.12647e-31	1.1083	0.966116	1.24626	0.193204	Cis	3.5	3.40156e-32	chr17	45820356	T	C	chr17	45894382	46028334	74026	A549-ACE2_0h_Ho2020	3.5	1.26847	Brain_Cerebellum	223.007	Cells_EBV-transformed_lymphocytes	0.104208
rs554779172	ENSG00000186868.15	MAPT	Lung	3.12647e-31	1.1083	0.968728	1.23703	0.193204	Cis	1.5	3.40156e-32	chr17	45820996	AAGG	A	chr17	45894382	46028334	73386	A549-ACE2_0h_Ho2020	1.5	1.26847	Brain_Cerebellum	223.007	Cells_EBV-transformed_lymphocytes	0.104208
rs242937	ENSG00000186868.15	MAPT	Lung	2.95602e-12	-0.589374	-0.729194	-0.461724	0.437864	Cis	1.5	5.07267e-13	chr17	45821002	A	G	chr17	45894382	46028334	73380	A549-ACE2_0h_Ho2020	1.5	1.26847	Brain_Cerebellum	223.007	Cells_EBV-transformed_lymphocytes	0.104208
rs111739681	ENSG00000186868.15	MAPT	Lung	3.12647e-31	1.1083	0.965568	1.25874	0.193204	Cis	1.5	3.40156e-32	chr17	45821093	C	T	chr17	45894382	46028334	73289	A549-ACE2_0h_Ho2020	1.5	1.26847	Brain_Cerebellum	223.007	Cells_EBV-transformed_lymphocytes	0.104208
rs17762882	ENSG00000186868.15	MAPT	Lung	3.12647e-31	1.1083	0.972813	1.25862	0.193204	Cis	2	3.40156e-32	chr17	45821521	T	C	chr17	45894382	46028334	72861	A549-ACE2_0h_Ho2020	2	1.26847	Brain_Cerebellum	223.007	Cells_EBV-transformed_lymphocytes	0.104208
rs17689653	ENSG00000186868.15	MAPT	Lung	3.12647e-31	1.1083	0.968068	1.24976	0.193204	Cis	2	3.40156e-32	chr17	45821597	A	T	chr17	45894382	46028334	72785	A549-ACE2_0h_Ho2020	2	1.26847	Brain_Cerebellum	223.007	Cells_EBV-transformed_lymphocytes	0.104208
rs17762912	ENSG00000186868.15	MAPT	Lung	3.12647e-31	1.1083	0.951199	1.25882	0.193204	Cis	2	3.40156e-32	chr17	45821795	A	C	chr17	45894382	46028334	72587	A549-ACE2_0h_Ho2020	2	1.26847	Brain_Cerebellum	223.007	Cells_EBV-transformed_lymphocytes	0.104208
rs62057114	ENSG00000186868.15	MAPT	Lung	3.12647e-31	1.1083	0.940387	1.23828	0.193204	Cis	2	3.40156e-32	chr17	45822035	C	T	chr17	45894382	46028334	72347	A549-ACE2_0h_Ho2020	2	1.26847	Brain_Cerebellum	223.007	Cells_EBV-transformed_lymphocytes	0.104208
rs62057115	ENSG00000186868.15	MAPT	Lung	3.12647e-31	1.1083	0.94431	1.24342	0.193204	Cis	2	3.40156e-32	chr17	45822051	G	C	chr17	45894382	46028334	72331	A549-ACE2_0h_Ho2020	2	1.26847	Brain_Cerebellum	223.007	Cells_EBV-transformed_lymphocytes	0.104208
rs78917479	ENSG00000186868.15	MAPT	Lung	3.12647e-31	1.1083	0.96142	1.25388	0.193204	Cis	2	3.40156e-32	chr17	45822245	C	T	chr17	45894382	46028334	72137	A549-ACE2_0h_Ho2020	2	1.26847	Brain_Cerebellum	223.007	Cells_EBV-transformed_lymphocytes	0.104208
rs62057116	ENSG00000186868.15	MAPT	Lung	3.12647e-31	1.1083	0.968716	1.25655	0.193204	Cis	2	3.40156e-32	chr17	45822289	T	C	chr17	45894382	46028334	72093	A549-ACE2_0h_Ho2020	2	1.26847	Brain_Cerebellum	223.007	Cells_EBV-transformed_lymphocytes	0.104208
rs62057117	ENSG00000186868.15	MAPT	Lung	3.12647e-31	1.1083	0.965321	1.24975	0.193204	Cis	2	3.40156e-32	chr17	45822291	C	G	chr17	45894382	46028334	72091	A549-ACE2_0h_Ho2020	2	1.26847	Brain_Cerebellum	223.007	Cells_EBV-transformed_lymphocytes	0.104208
rs62057118	ENSG00000186868.15	MAPT	Lung	3.12647e-31	1.1083	0.960384	1.24822	0.193204	Cis	2	3.40156e-32	chr17	45822361	A	G	chr17	45894382	46028334	72021	A549-ACE2_0h_Ho2020	2	1.26847	Brain_Cerebellum	223.007	Cells_EBV-transformed_lymphocytes	0.104208
rs62057119	ENSG00000186868.15	MAPT	Lung	3.12647e-31	1.1083	0.96118	1.26108	0.193204	Cis	2	3.40156e-32	chr17	45822370	G	A	chr17	45894382	46028334	72012	A549-ACE2_0h_Ho2020	2	1.26847	Brain_Cerebellum	223.007	Cells_EBV-transformed_lymphocytes	0.104208
rs17762954	ENSG00000186868.15	MAPT	Lung	3.12647e-31	1.1083	0.962759	1.25466	0.193204	Cis	2	3.40156e-32	chr17	45822420	C	T	chr17	45894382	46028334	71962	A549-ACE2_0h_Ho2020	2	1.26847	Brain_Cerebellum	223.007	Cells_EBV-transformed_lymphocytes	0.104208
rs55979424	ENSG00000186868.15	MAPT	Lung	3.12647e-31	1.1083	0.962355	1.25174	0.193204	Cis	1.5	3.40156e-32	chr17	45822715	C	T	chr17	45894382	46028334	71667	A549-ACE2_0h_Ho2020	1.5	1.26847	Brain_Cerebellum	223.007	Cells_EBV-transformed_lymphocytes	0.104208
rs79501144	ENSG00000186868.15	MAPT	Lung	3.12647e-31	1.1083	0.969728	1.25545	0.193204	Cis	1.5	3.40156e-32	chr17	45823331	C	T	chr17	45894382	46028334	71051	A549-ACE2_0h_Ho2020	1.5	1.26847	Brain_Cerebellum	223.007	Cells_EBV-transformed_lymphocytes	0.104208
rs62057121	ENSG00000186868.15	MAPT	Lung	3.12647e-31	1.1083	0.961913	1.25053	0.193204	Cis	1.5	3.40156e-32	chr17	45823394	G	A	chr17	45894382	46028334	70988	A549-ACE2_0h_Ho2020	1.5	1.26847	Brain_Cerebellum	223.007	Cells_EBV-transformed_lymphocytes	0.104208
rs112137135	ENSG00000186868.15	MAPT	Lung	3.12647e-31	1.1083	0.958845	1.24526	0.193204	Cis	1.5	3.40156e-32	chr17	45823451	A	G	chr17	45894382	46028334	70931	A549-ACE2_0h_Ho2020	1.5	1.26847	Brain_Cerebellum	223.007	Cells_EBV-transformed_lymphocytes	0.104208
rs62057122	ENSG00000186868.15	MAPT	Lung	3.12647e-31	1.1083	0.965265	1.26289	0.193204	Cis	1.5	3.40156e-32	chr17	45823635	C	T	chr17	45894382	46028334	70747	A549-ACE2_0h_Ho2020	1.5	1.26847	Brain_Cerebellum	223.007	Cells_EBV-transformed_lymphocytes	0.104208
rs173365	ENSG00000186868.15	MAPT	Lung	2.77228e-12	-0.591047	-0.716857	-0.443285	0.439806	Cis	1.5	4.74605e-13	chr17	45823708	A	G	chr17	45894382	46028334	70674	A549-ACE2_0h_Ho2020	1.5	1.26847	Brain_Cerebellum	223.007	Cells_EBV-transformed_lymphocytes	0.104208
rs62057123	ENSG00000186868.15	MAPT	Lung	3.12647e-31	1.1083	0.968758	1.23685	0.193204	Cis	1.5	3.40156e-32	chr17	45823872	A	G	chr17	45894382	46028334	70510	A549-ACE2_0h_Ho2020	1.5	1.26847	Brain_Cerebellum	223.007	Cells_EBV-transformed_lymphocytes	0.104208
rs62057143	ENSG00000186868.15	MAPT	Lung	3.12647e-31	1.1083	0.962121	1.23943	0.193204	Cis	2.5	3.40156e-32	chr17	45824162	T	C	chr17	45894382	46028334	70220	A549-ACE2_0h_Ho2020	2.5	1.26847	Brain_Cerebellum	223.007	Cells_EBV-transformed_lymphocytes	0.104208
rs62057144	ENSG00000186868.15	MAPT	Lung	3.12647e-31	1.1083	0.964874	1.25676	0.193204	Cis	2.5	3.40156e-32	chr17	45824192	A	G	chr17	45894382	46028334	70190	A549-ACE2_0h_Ho2020	2.5	1.26847	Brain_Cerebellum	223.007	Cells_EBV-transformed_lymphocytes	0.104208
rs4335809	ENSG00000186868.15	MAPT	Lung	3.12647e-31	1.1083	0.955286	1.24136	0.193204	Cis	1	3.40156e-32	chr17	45824850	C	T	chr17	45894382	46028334	69532	A549-ACE2_0h_Ho2020	1	1.26847	Brain_Cerebellum	223.007	Cells_EBV-transformed_lymphocytes	0.104208
rs4341787	ENSG00000186868.15	MAPT	Lung	3.12647e-31	1.1083	0.963918	1.24624	0.193204	Cis	1	3.40156e-32	chr17	45825139	C	T	chr17	45894382	46028334	69243	A549-ACE2_0h_Ho2020	1	1.26847	Brain_Cerebellum	223.007	Cells_EBV-transformed_lymphocytes	0.104208
rs4523962	ENSG00000186868.15	MAPT	Lung	3.12647e-31	1.1083	0.958021	1.24648	0.193204	Cis	1	3.40156e-32	chr17	45825156	G	A	chr17	45894382	46028334	69226	A549-ACE2_0h_Ho2020	1	1.26847	Brain_Cerebellum	223.007	Cells_EBV-transformed_lymphocytes	0.104208
rs4327090	ENSG00000186868.15	MAPT	Lung	1.12257e-27	1.0455	0.886708	1.19551	0.162136	Cis	1	1.33725e-28	chr17	45825175	A	G	chr17	45894382	46028334	69207	A549-ACE2_0h_Ho2020	1	1.26847	Brain_Cerebellum	223.007	Cells_EBV-transformed_lymphocytes	0.104208
rs3885074	ENSG00000186868.15	MAPT	Lung	3.12647e-31	1.1083	0.944437	1.24279	0.193204	Cis	2.5	3.40156e-32	chr17	45825372	C	A	chr17	45894382	46028334	69010	A549-ACE2_0h_Ho2020	2.5	1.26847	Brain_Cerebellum	223.007	Cells_EBV-transformed_lymphocytes	0.104208
rs41280116	ENSG00000186868.15	MAPT	Lung	3.12647e-31	1.1083	0.964224	1.24541	0.193204	Cis	2.5	3.40156e-32	chr17	45825476	C	T	chr17	45894382	46028334	68906	A549-ACE2_0h_Ho2020	2.5	1.26847	Brain_Cerebellum	223.007	Cells_EBV-transformed_lymphocytes	0.104208
rs34283254	ENSG00000186868.15	MAPT	Lung	2.17285e-30	1.09439	0.944438	1.2486	0.192233	Cis	2.5	2.52364e-31	chr17	45825495	C	A	chr17	45894382	46028334	68887	A549-ACE2_0h_Ho2020	2.5	1.26847	Brain_Cerebellum	223.007	Cells_EBV-transformed_lymphocytes	0.104208
rs1912151	ENSG00000186868.15	MAPT	Lung	3.12647e-31	1.1083	0.951791	1.25786	0.193204	Cis	2.5	3.40156e-32	chr17	45825578	C	T	chr17	45894382	46028334	68804	A549-ACE2_0h_Ho2020	2.5	1.26847	Brain_Cerebellum	223.007	Cells_EBV-transformed_lymphocytes	0.104208
rs1396862	ENSG00000186868.15	MAPT	Lung	3.12647e-31	1.1083	0.94825	1.24666	0.193204	Cis	2.5	3.40156e-32	chr17	45825631	G	A	chr17	45894382	46028334	68751	A549-ACE2_0h_Ho2020	2.5	1.26847	Brain_Cerebellum	223.007	Cells_EBV-transformed_lymphocytes	0.104208
rs62057147	ENSG00000186868.15	MAPT	Lung	8.38309e-32	1.11992	0.977958	1.26592	0.194175	Cis	2	4.46767e-33	chr17	45825932	G	A	chr17	45894382	46028334	68450	A549-ACE2_0h_Ho2020	2	1.26847	Brain_Cerebellum	223.007	Cells_EBV-transformed_lymphocytes	0.104208
rs17763050	ENSG00000186868.15	MAPT	Lung	3.12647e-31	1.1083	0.964147	1.24491	0.193204	Cis	2	3.40156e-32	chr17	45825970	G	A	chr17	45894382	46028334	68412	A549-ACE2_0h_Ho2020	2	1.26847	Brain_Cerebellum	223.007	Cells_EBV-transformed_lymphocytes	0.104208
rs62057148	ENSG00000186868.15	MAPT	Lung	3.12647e-31	1.1083	0.97039	1.24312	0.193204	Cis	2	3.40156e-32	chr17	45826119	G	C	chr17	45894382	46028334	68263	A549-ACE2_0h_Ho2020	2	1.26847	Brain_Cerebellum	223.007	Cells_EBV-transformed_lymphocytes	0.104208
rs62057149	ENSG00000186868.15	MAPT	Lung	3.12647e-31	1.1083	0.957395	1.24642	0.193204	Cis	2	3.40156e-32	chr17	45826180	A	G	chr17	45894382	46028334	68202	A549-ACE2_0h_Ho2020	2	1.26847	Brain_Cerebellum	223.007	Cells_EBV-transformed_lymphocytes	0.104208
rs62057150	ENSG00000186868.15	MAPT	Lung	3.12647e-31	1.1083	0.962231	1.24476	0.193204	Cis	2	3.40156e-32	chr17	45826182	C	T	chr17	45894382	46028334	68200	A549-ACE2_0h_Ho2020	2	1.26847	Brain_Cerebellum	223.007	Cells_EBV-transformed_lymphocytes	0.104208
rs62057151	ENSG00000186868.15	MAPT	Lung	1.12982e-28	1.08566	0.939708	1.22873	0.201942	Cis	2	1.33804e-29	chr17	45826476	C	T	chr17	45894382	46028334	67906	A549-ACE2_0h_Ho2020	2	1.26847	Brain_Cerebellum	223.007	Cells_EBV-transformed_lymphocytes	0.104208
rs62057152	ENSG00000186868.15	MAPT	Lung	3.12647e-31	1.1083	0.961272	1.24794	0.193204	Cis	2	3.40156e-32	chr17	45826744	G	C	chr17	45894382	46028334	67638	A549-ACE2_0h_Ho2020	2	1.26847	Brain_Cerebellum	223.007	Cells_EBV-transformed_lymphocytes	0.104208
rs17689824	ENSG00000186868.15	MAPT	Lung	3.12647e-31	1.1083	0.966665	1.24906	0.193204	Cis	3	3.40156e-32	chr17	45827031	C	T	chr17	45894382	46028334	67351	A549-ACE2_0h_Ho2020	3	1.26847	Brain_Cerebellum	223.007	Cells_EBV-transformed_lymphocytes	0.104208
rs62057153	ENSG00000186868.15	MAPT	Lung	3.12647e-31	1.1083	0.960763	1.2609	0.193204	Cis	3	3.40156e-32	chr17	45827162	T	C	chr17	45894382	46028334	67220	A549-ACE2_0h_Ho2020	3	1.26847	Brain_Cerebellum	223.007	Cells_EBV-transformed_lymphocytes	0.104208
rs62057154	ENSG00000186868.15	MAPT	Lung	3.12647e-31	1.1083	0.962071	1.24882	0.193204	Cis	3	3.40156e-32	chr17	45827244	C	T	chr17	45894382	46028334	67138	A549-ACE2_0h_Ho2020	3	1.26847	Brain_Cerebellum	223.007	Cells_EBV-transformed_lymphocytes	0.104208
rs62057155	ENSG00000186868.15	MAPT	Lung	3.12647e-31	1.1083	0.961935	1.2493	0.193204	Cis	3	3.40156e-32	chr17	45827307	C	T	chr17	45894382	46028334	67075	A549-ACE2_0h_Ho2020	3	1.26847	Brain_Cerebellum	223.007	Cells_EBV-transformed_lymphocytes	0.104208
rs62057156	ENSG00000186868.15	MAPT	Lung	3.12647e-31	1.1083	0.972619	1.26352	0.193204	Cis	3	3.40156e-32	chr17	45827582	G	C	chr17	45894382	46028334	66800	A549-ACE2_0h_Ho2020	3	1.26847	Brain_Cerebellum	223.007	Cells_EBV-transformed_lymphocytes	0.104208
rs78872653	ENSG00000186868.15	MAPT	Lung	3.12647e-31	1.1083	0.962193	1.25541	0.193204	Cis	1	3.40156e-32	chr17	45827768	G	A	chr17	45894382	46028334	66614	A549-ACE2_0h_Ho2020	1	1.26847	Brain_Cerebellum	223.007	Cells_EBV-transformed_lymphocytes	0.104208
rs62057157	ENSG00000186868.15	MAPT	Lung	3.12647e-31	1.1083	0.964321	1.24556	0.193204	Cis	2.5	3.40156e-32	chr17	45827947	G	C	chr17	45894382	46028334	66435	A549-ACE2_0h_Ho2020	2.5	1.26847	Brain_Cerebellum	223.007	Cells_EBV-transformed_lymphocytes	0.104208
rs17763086	ENSG00000186868.15	MAPT	Lung	3.12647e-31	1.1083	0.963069	1.26288	0.193204	Cis	3.5	3.40156e-32	chr17	45828115	T	G	chr17	45894382	46028334	66267	A549-ACE2_0h_Ho2020	3.5	1.26847	Brain_Cerebellum	223.007	Cells_EBV-transformed_lymphocytes	0.104208
rs17425752	ENSG00000186868.15	MAPT	Lung	3.12647e-31	1.1083	0.96555	1.25533	0.193204	Cis	3.5	3.40156e-32	chr17	45829360	A	C	chr17	45894382	46028334	65022	A549-ACE2_0h_Ho2020	3.5	1.26847	Brain_Cerebellum	223.007	Cells_EBV-transformed_lymphocytes	0.104208
rs17689882	ENSG00000186868.15	MAPT	Lung	1.00529e-30	1.10289	0.957962	1.24302	0.192233	Cis	3.5	1.1241e-31	chr17	45829462	G	A	chr17	45894382	46028334	64920	A549-ACE2_0h_Ho2020	3.5	1.26847	Brain_Cerebellum	223.007	Cells_EBV-transformed_lymphocytes	0.104208
rs1876831	ENSG00000186868.15	MAPT	Lung	3.12647e-31	1.1083	0.961777	1.24475	0.193204	Cis	2.5	3.40156e-32	chr17	45830379	C	T	chr17	45894382	46028334	64003	A549-ACE2_0h_Ho2020	2.5	1.26847	Brain_Cerebellum	223.007	Cells_EBV-transformed_lymphocytes	0.104208
rs16940665	ENSG00000186868.15	MAPT	Lung	7.71196e-31	1.09891	0.953858	1.24075	0.194175	Cis	2.5	8.60137e-32	chr17	45830530	T	C	chr17	45894382	46028334	63852	A549-ACE2_0h_Ho2020	2.5	1.26847	Brain_Cerebellum	223.007	Cells_EBV-transformed_lymphocytes	0.104208
rs16940668	ENSG00000186868.15	MAPT	Lung	3.12647e-31	1.1083	0.956475	1.24291	0.193204	Cis	2.5	3.40156e-32	chr17	45830600	G	A	chr17	45894382	46028334	63782	A549-ACE2_0h_Ho2020	2.5	1.26847	Brain_Cerebellum	223.007	Cells_EBV-transformed_lymphocytes	0.104208
rs565667714	ENSG00000186868.15	MAPT	Lung	3.12647e-31	1.1083	0.973049	1.25389	0.193204	Cis	3	3.40156e-32	chr17	45831110	GT	G	chr17	45894382	46028334	63272	A549-ACE2_0h_Ho2020	3	1.26847	Brain_Cerebellum	223.007	Cells_EBV-transformed_lymphocytes	0.104208
rs55763795	ENSG00000186868.15	MAPT	Lung	3.12647e-31	1.1083	0.957815	1.24873	0.193204	Cis	3	3.40156e-32	chr17	45831407	G	C	chr17	45894382	46028334	62975	A549-ACE2_0h_Ho2020	3	1.26847	Brain_Cerebellum	223.007	Cells_EBV-transformed_lymphocytes	0.104208
rs55865707	ENSG00000186868.15	MAPT	Lung	3.12647e-31	1.1083	0.962553	1.26823	0.193204	Cis	1.5	3.40156e-32	chr17	45831460	T	G	chr17	45894382	46028334	62922	A549-ACE2_0h_Ho2020	1.5	1.26847	Brain_Cerebellum	223.007	Cells_EBV-transformed_lymphocytes	0.104208
rs62054760	ENSG00000186868.15	MAPT	Lung	3.12647e-31	1.1083	0.974835	1.2514	0.193204	Cis	1.5	3.40156e-32	chr17	45831623	C	T	chr17	45894382	46028334	62759	A549-ACE2_0h_Ho2020	1.5	1.26847	Brain_Cerebellum	223.007	Cells_EBV-transformed_lymphocytes	0.104208
rs62054761	ENSG00000186868.15	MAPT	Lung	3.12647e-31	1.1083	0.958995	1.24796	0.193204	Cis	1.5	3.40156e-32	chr17	45831642	C	T	chr17	45894382	46028334	62740	A549-ACE2_0h_Ho2020	1.5	1.26847	Brain_Cerebellum	223.007	Cells_EBV-transformed_lymphocytes	0.104208
rs62054762	ENSG00000186868.15	MAPT	Lung	3.12647e-31	1.1083	0.955751	1.26663	0.193204	Cis	1.5	3.40156e-32	chr17	45831656	G	T	chr17	45894382	46028334	62726	A549-ACE2_0h_Ho2020	1.5	1.26847	Brain_Cerebellum	223.007	Cells_EBV-transformed_lymphocytes	0.104208
rs242951	ENSG00000186868.15	MAPT	Lung	1.05933e-12	-0.59569	-0.729335	-0.45257	0.442718	Cis	1	1.79537e-13	chr17	45832046	C	T	chr17	45894382	46028334	62336	A549-ACE2_0h_Ho2020	1	1.26847	Brain_Cerebellum	223.007	Cells_EBV-transformed_lymphocytes	0.104208
rs17689918	ENSG00000186868.15	MAPT	Lung	3.12647e-31	1.1083	0.973006	1.25493	0.193204	Cis	3.5	3.40156e-32	chr17	45832722	G	A	chr17	45894382	46028334	61660	A549-ACE2_0h_Ho2020	3.5	1.26847	Brain_Cerebellum	223.007	Cells_EBV-transformed_lymphocytes	0.104208
rs17763199	ENSG00000186868.15	MAPT	Lung	3.12647e-31	1.1083	0.959418	1.25501	0.193204	Cis	3.5	3.40156e-32	chr17	45832817	G	A	chr17	45894382	46028334	61565	A549-ACE2_0h_Ho2020	3.5	1.26847	Brain_Cerebellum	223.007	Cells_EBV-transformed_lymphocytes	0.104208
rs62054763	ENSG00000186868.15	MAPT	Lung	3.12647e-31	1.1083	0.968777	1.24283	0.193204	Cis	3.5	3.40156e-32	chr17	45832896	C	G	chr17	45894382	46028334	61486	A549-ACE2_0h_Ho2020	3.5	1.26847	Brain_Cerebellum	223.007	Cells_EBV-transformed_lymphocytes	0.104208
rs17689966	ENSG00000186868.15	MAPT	Lung	1.478e-12	-0.587295	-0.720637	-0.44877	0.438835	Cis	2.5	2.51099e-13	chr17	45833089	G	A	chr17	45894382	46028334	61293	A549-ACE2_0h_Ho2020	2.5	1.26847	Brain_Cerebellum	223.007	Cells_EBV-transformed_lymphocytes	0.104208
rs16940674	ENSG00000186868.15	MAPT	Lung	3.12647e-31	1.1083	0.978873	1.24852	0.193204	Cis	2.5	3.40156e-32	chr17	45833141	C	T	chr17	45894382	46028334	61241	A549-ACE2_0h_Ho2020	2.5	1.26847	Brain_Cerebellum	223.007	Cells_EBV-transformed_lymphocytes	0.104208
rs16940676	ENSG00000186868.15	MAPT	Lung	3.12647e-31	1.1083	0.971552	1.2582	0.193204	Cis	3	3.40156e-32	chr17	45833670	G	A	chr17	45894382	46028334	60712	A549-ACE2_0h_Ho2020	3	1.26847	Brain_Cerebellum	223.007	Cells_EBV-transformed_lymphocytes	0.104208
rs1876830	ENSG00000186868.15	MAPT	Lung	3.12647e-31	1.1083	0.963963	1.24695	0.193204	Cis	3	3.40156e-32	chr17	45833986	C	T	chr17	45894382	46028334	60396	A549-ACE2_0h_Ho2020	3	1.26847	Brain_Cerebellum	223.007	Cells_EBV-transformed_lymphocytes	0.104208
rs41457044	ENSG00000186868.15	MAPT	Lung	3.12647e-31	1.1083	0.968811	1.23264	0.193204	Cis	3	3.40156e-32	chr17	45834058	C	T	chr17	45894382	46028334	60324	A549-ACE2_0h_Ho2020	3	1.26847	Brain_Cerebellum	223.007	Cells_EBV-transformed_lymphocytes	0.104208
rs1876829	ENSG00000186868.15	MAPT	Lung	3.12647e-31	1.1083	0.964669	1.27977	0.193204	Cis	3	3.40156e-32	chr17	45834077	T	C	chr17	45894382	46028334	60305	A549-ACE2_0h_Ho2020	3	1.26847	Brain_Cerebellum	223.007	Cells_EBV-transformed_lymphocytes	0.104208
rs1876828	ENSG00000186868.15	MAPT	Lung	3.12647e-31	1.1083	0.958622	1.25522	0.193204	Cis	3	3.40156e-32	chr17	45834159	C	T	chr17	45894382	46028334	60223	A549-ACE2_0h_Ho2020	3	1.26847	Brain_Cerebellum	223.007	Cells_EBV-transformed_lymphocytes	0.104208
rs1876827	ENSG00000186868.15	MAPT	Lung	3.12647e-31	1.1083	0.956403	1.25098	0.193204	Cis	3	3.40156e-32	chr17	45834466	T	C	chr17	45894382	46028334	59916	A549-ACE2_0h_Ho2020	3	1.26847	Brain_Cerebellum	223.007	Cells_EBV-transformed_lymphocytes	0.104208
rs16940677	ENSG00000186868.15	MAPT	Lung	3.12647e-31	1.10758	0.977699	1.26341	0.192233	Cis	3	2.70504e-32	chr17	45834532	C	T	chr17	45894382	46028334	59850	A549-ACE2_0h_Ho2020	3	1.26847	Brain_Cerebellum	223.007	Cells_EBV-transformed_lymphocytes	0.104208
rs16940681	ENSG00000186868.15	MAPT	Lung	3.12647e-31	1.1083	0.967656	1.24744	0.193204	Cis	4	3.40156e-32	chr17	45834793	G	C	chr17	45894382	46028334	59589	A549-ACE2_0h_Ho2020	4	1.26847	Brain_Cerebellum	223.007	Cells_EBV-transformed_lymphocytes	0.104208
rs112691859	ENSG00000186868.15	MAPT	Lung	3.12647e-31	1.1083	0.952273	1.24981	0.193204	Cis	4	3.40156e-32	chr17	45834901	T	TG	chr17	45894382	46028334	59481	A549-ACE2_0h_Ho2020	4	1.26847	Brain_Cerebellum	223.007	Cells_EBV-transformed_lymphocytes	0.104208
rs28364021	ENSG00000186868.15	MAPT	Lung	2.17285e-30	1.09439	0.934318	1.23327	0.192233	Cis	4	2.52364e-31	chr17	45834916	C	T	chr17	45894382	46028334	59466	A549-ACE2_0h_Ho2020	4	1.26847	Brain_Cerebellum	223.007	Cells_EBV-transformed_lymphocytes	0.104208
rs2316765	ENSG00000186868.15	MAPT	Lung	3.12647e-31	1.1083	0.96706	1.24256	0.193204	Cis	4	3.40156e-32	chr17	45835088	T	C	chr17	45894382	46028334	59294	A549-ACE2_0h_Ho2020	4	1.26847	Brain_Cerebellum	223.007	Cells_EBV-transformed_lymphocytes	0.104208
rs878886	ENSG00000186868.15	MAPT	Lung	3.12647e-31	1.1083	0.958114	1.24514	0.193204	Cis	4	3.40156e-32	chr17	45835124	C	G	chr17	45894382	46028334	59258	A549-ACE2_0h_Ho2020	4	1.26847	Brain_Cerebellum	223.007	Cells_EBV-transformed_lymphocytes	0.104208
rs878887	ENSG00000186868.15	MAPT	Lung	3.12647e-31	1.1083	0.969966	1.26018	0.193204	Cis	4	3.40156e-32	chr17	45835216	C	T	chr17	45894382	46028334	59166	A549-ACE2_0h_Ho2020	4	1.26847	Brain_Cerebellum	223.007	Cells_EBV-transformed_lymphocytes	0.104208
rs878888	ENSG00000186868.15	MAPT	Lung	3.12647e-31	1.1083	0.942578	1.23277	0.193204	Cis	4	3.40156e-32	chr17	45835269	A	G	chr17	45894382	46028334	59113	A549-ACE2_0h_Ho2020	4	1.26847	Brain_Cerebellum	223.007	Cells_EBV-transformed_lymphocytes	0.104208
rs4525537	ENSG00000186868.15	MAPT	Lung	3.12647e-31	1.1083	0.971785	1.25388	0.193204	Cis	4	3.40156e-32	chr17	45835357	T	C	chr17	45894382	46028334	59025	A549-ACE2_0h_Ho2020	4	1.26847	Brain_Cerebellum	223.007	Cells_EBV-transformed_lymphocytes	0.104208
rs4640231	ENSG00000186868.15	MAPT	Lung	3.12647e-31	1.1083	0.961118	1.24533	0.193204	Cis	4	3.40156e-32	chr17	45835420	G	C	chr17	45894382	46028334	58962	A549-ACE2_0h_Ho2020	4	1.26847	Brain_Cerebellum	223.007	Cells_EBV-transformed_lymphocytes	0.104208
rs4482334	ENSG00000186868.15	MAPT	Lung	3.12647e-31	1.1083	0.969397	1.25507	0.193204	Cis	4	3.40156e-32	chr17	45835464	T	C	chr17	45894382	46028334	58918	A549-ACE2_0h_Ho2020	4	1.26847	Brain_Cerebellum	223.007	Cells_EBV-transformed_lymphocytes	0.104208
rs56127111	ENSG00000186868.15	MAPT	Lung	3.12647e-31	1.1083	0.958308	1.25547	0.193204	Cis	4	3.40156e-32	chr17	45835949	C	T	chr17	45894382	46028334	58433	A549-ACE2_0h_Ho2020	4	1.26847	Brain_Cerebellum	223.007	Cells_EBV-transformed_lymphocytes	0.104208
rs549810804	ENSG00000186868.15	MAPT	Lung	3.12647e-31	1.1083	0.964435	1.24058	0.193204	Cis	4	3.40156e-32	chr17	45835994	TGAGGGCAGGAGG	T	chr17	45894382	46028334	58388	A549-ACE2_0h_Ho2020	4	1.26847	Brain_Cerebellum	223.007	Cells_EBV-transformed_lymphocytes	0.104208
rs242948	ENSG00000186868.15	MAPT	Lung	2.1479e-12	-0.576267	-0.721494	-0.442657	0.436893	Cis	4	3.6631e-13	chr17	45836178	G	T	chr17	45894382	46028334	58204	A549-ACE2_0h_Ho2020	4	1.26847	Brain_Cerebellum	223.007	Cells_EBV-transformed_lymphocytes	0.104208
rs75104593	ENSG00000186868.15	MAPT	Lung	3.12647e-31	1.1083	0.9551	1.24118	0.193204	Cis	4	3.40156e-32	chr17	45836191	T	G	chr17	45894382	46028334	58191	A549-ACE2_0h_Ho2020	4	1.26847	Brain_Cerebellum	223.007	Cells_EBV-transformed_lymphocytes	0.104208
rs74998289	ENSG00000186868.15	MAPT	Lung	3.12647e-31	1.1083	0.973216	1.25981	0.193204	Cis	4	3.40156e-32	chr17	45836192	T	G	chr17	45894382	46028334	58190	A549-ACE2_0h_Ho2020	4	1.26847	Brain_Cerebellum	223.007	Cells_EBV-transformed_lymphocytes	0.104208
rs10445362	ENSG00000186868.15	MAPT	Lung	3.12647e-31	1.1083	0.954405	1.2466	0.193204	Cis	4	3.40156e-32	chr17	45837188	C	A	chr17	45894382	46028334	57194	A549-ACE2_0h_Ho2020	4	1.26847	Brain_Cerebellum	223.007	Cells_EBV-transformed_lymphocytes	0.104208
rs10445363	ENSG00000186868.15	MAPT	Lung	2.17285e-30	1.09439	0.954738	1.23894	0.192233	Cis	4	2.52364e-31	chr17	45837192	G	A	chr17	45894382	46028334	57190	A549-ACE2_0h_Ho2020	4	1.26847	Brain_Cerebellum	223.007	Cells_EBV-transformed_lymphocytes	0.104208
rs62054802	ENSG00000186868.15	MAPT	Lung	3.12647e-31	1.1083	0.965665	1.24202	0.193204	Cis	4	3.40156e-32	chr17	45837232	G	C	chr17	45894382	46028334	57150	A549-ACE2_0h_Ho2020	4	1.26847	Brain_Cerebellum	223.007	Cells_EBV-transformed_lymphocytes	0.104208
rs62054803	ENSG00000186868.15	MAPT	Lung	3.12647e-31	1.1083	0.961483	1.25086	0.193204	Cis	4	3.40156e-32	chr17	45837362	G	T	chr17	45894382	46028334	57020	A549-ACE2_0h_Ho2020	4	1.26847	Brain_Cerebellum	223.007	Cells_EBV-transformed_lymphocytes	0.104208
rs62054804	ENSG00000186868.15	MAPT	Lung	3.12647e-31	1.1083	0.966891	1.25599	0.193204	Cis	4	3.40156e-32	chr17	45837443	C	T	chr17	45894382	46028334	56939	A549-ACE2_0h_Ho2020	4	1.26847	Brain_Cerebellum	223.007	Cells_EBV-transformed_lymphocytes	0.104208
rs201128097	ENSG00000186868.15	MAPT	Lung	3.12647e-31	1.1083	0.96546	1.24751	0.193204	Cis	4	3.40156e-32	chr17	45837613	AC	A	chr17	45894382	46028334	56769	A549-ACE2_0h_Ho2020	4	1.26847	Brain_Cerebellum	223.007	Cells_EBV-transformed_lymphocytes	0.104208
rs572543580	ENSG00000186868.15	MAPT	Lung	3.12647e-31	1.1083	0.96573	1.26021	0.193204	Cis	4	3.40156e-32	chr17	45837615	C	G	chr17	45894382	46028334	56767	A549-ACE2_0h_Ho2020	4	1.26847	Brain_Cerebellum	223.007	Cells_EBV-transformed_lymphocytes	0.104208
rs71904125	ENSG00000186868.15	MAPT	Lung	3.12647e-31	1.1083	0.945739	1.24377	0.193204	Cis	4	3.40156e-32	chr17	45837624	AAC	A	chr17	45894382	46028334	56758	A549-ACE2_0h_Ho2020	4	1.26847	Brain_Cerebellum	223.007	Cells_EBV-transformed_lymphocytes	0.104208
rs62054805	ENSG00000186868.15	MAPT	Lung	3.12647e-31	1.1083	0.962027	1.24601	0.193204	Cis	4	3.40156e-32	chr17	45837688	A	G	chr17	45894382	46028334	56694	A549-ACE2_0h_Ho2020	4	1.26847	Brain_Cerebellum	223.007	Cells_EBV-transformed_lymphocytes	0.104208
rs62054806	ENSG00000186868.15	MAPT	Lung	3.12647e-31	1.1083	0.979155	1.244	0.193204	Cis	4	3.40156e-32	chr17	45837946	C	T	chr17	45894382	46028334	56436	A549-ACE2_0h_Ho2020	4	1.26847	Brain_Cerebellum	223.007	Cells_EBV-transformed_lymphocytes	0.104208
rs62054807	ENSG00000186868.15	MAPT	Lung	8.98217e-23	0.922697	0.783943	1.08252	0.246602	Cis	4	1.11581e-23	chr17	45838131	C	T	chr17	45894382	46028334	56251	A549-ACE2_0h_Ho2020	4	1.26847	Brain_Cerebellum	223.007	Cells_EBV-transformed_lymphocytes	0.104208
rs10445364	ENSG00000186868.15	MAPT	Lung	3.12647e-31	1.1083	0.962257	1.25061	0.193204	Cis	3.5	3.40156e-32	chr17	45838990	G	A	chr17	45894382	46028334	55392	A549-ACE2_0h_Ho2020	3.5	1.26847	Brain_Cerebellum	223.007	Cells_EBV-transformed_lymphocytes	0.104208
rs10445333	ENSG00000186868.15	MAPT	Lung	3.12647e-31	1.1083	0.965001	1.25372	0.193204	Cis	3.5	3.40156e-32	chr17	45839143	A	G	chr17	45894382	46028334	55239	A549-ACE2_0h_Ho2020	3.5	1.26847	Brain_Cerebellum	223.007	Cells_EBV-transformed_lymphocytes	0.104208
rs17690176	ENSG00000186868.15	MAPT	Lung	3.12647e-31	1.1083	0.942475	1.24742	0.193204	Cis	1.5	3.40156e-32	chr17	45839407	A	C	chr17	45894382	46028334	54975	A549-ACE2_0h_Ho2020	1.5	1.26847	Brain_Cerebellum	223.007	Cells_EBV-transformed_lymphocytes	0.104208
rs78328427	ENSG00000186868.15	MAPT	Lung	3.12647e-31	1.1083	0.955267	1.25617	0.193204	Cis	1.5	3.40156e-32	chr17	45839566	G	A	chr17	45894382	46028334	54816	A549-ACE2_0h_Ho2020	1.5	1.26847	Brain_Cerebellum	223.007	Cells_EBV-transformed_lymphocytes	0.104208
rs77692262	ENSG00000186868.15	MAPT	Lung	5.35846e-31	1.09617	0.956626	1.23607	0.194175	Cis	1.5	5.95239e-32	chr17	45839720	A	G	chr17	45894382	46028334	54662	A549-ACE2_0h_Ho2020	1.5	1.26847	Brain_Cerebellum	223.007	Cells_EBV-transformed_lymphocytes	0.104208
rs242947	ENSG00000186868.15	MAPT	Lung	2.12875e-12	-0.570255	-0.710432	-0.430377	0.441748	Cis	1.5	3.62958e-13	chr17	45839770	G	A	chr17	45894382	46028334	54612	A549-ACE2_0h_Ho2020	1.5	1.26847	Brain_Cerebellum	223.007	Cells_EBV-transformed_lymphocytes	0.104208
rs56023973	ENSG00000186868.15	MAPT	Lung	3.00888e-30	1.10635	0.972582	1.25813	0.19043	Cis	3	3.50938e-31	chr17	45840410	G	T	chr17	45894382	46028334	53972	A549-ACE2_0h_Ho2020	3	1.26847	Brain_Cerebellum	223.007	Cells_EBV-transformed_lymphocytes	0.104208
rs17763515	ENSG00000186868.15	MAPT	Lung	3.12647e-31	1.1083	0.970295	1.24686	0.193204	Cis	3	3.40156e-32	chr17	45840452	G	A	chr17	45894382	46028334	53930	A549-ACE2_0h_Ho2020	3	1.26847	Brain_Cerebellum	223.007	Cells_EBV-transformed_lymphocytes	0.104208
rs17763533	ENSG00000186868.15	MAPT	Lung	3.12647e-31	1.1083	0.972606	1.25657	0.193204	Cis	2	3.40156e-32	chr17	45840824	T	C	chr17	45894382	46028334	53558	A549-ACE2_0h_Ho2020	2	1.26847	Brain_Cerebellum	223.007	Cells_EBV-transformed_lymphocytes	0.104208
rs62054809	ENSG00000186868.15	MAPT	Lung	3.12647e-31	1.1083	0.958925	1.24872	0.193204	Cis	2	3.40156e-32	chr17	45840873	C	T	chr17	45894382	46028334	53509	A549-ACE2_0h_Ho2020	2	1.26847	Brain_Cerebellum	223.007	Cells_EBV-transformed_lymphocytes	0.104208
rs112104267	ENSG00000186868.15	MAPT	Lung	3.12647e-31	1.1083	0.958159	1.24091	0.193204	Cis	2	3.40156e-32	chr17	45840935	GCCAGGAGTTCGAGA	G	chr17	45894382	46028334	53447	A549-ACE2_0h_Ho2020	2	1.26847	Brain_Cerebellum	223.007	Cells_EBV-transformed_lymphocytes	0.104208
rs112583797	ENSG00000186868.15	MAPT	Lung	3.12647e-31	1.1083	0.974256	1.27238	0.193204	Cis	2	3.40156e-32	chr17	45841052	A	G	chr17	45894382	46028334	53330	A549-ACE2_0h_Ho2020	2	1.26847	Brain_Cerebellum	223.007	Cells_EBV-transformed_lymphocytes	0.104208
rs74922289	ENSG00000186868.15	MAPT	Lung	2.50466e-31	1.11452	0.971997	1.25826	0.192233	Cis	2	2.10571e-32	chr17	45841158	A	G	chr17	45894382	46028334	53224	A549-ACE2_0h_Ho2020	2	1.26847	Brain_Cerebellum	223.007	Cells_EBV-transformed_lymphocytes	0.104208
rs56971664	ENSG00000186868.15	MAPT	Lung	1.00444e-31	1.11366	0.969265	1.2547	0.195146	Cis	2	7.90711e-33	chr17	45841247	T	C	chr17	45894382	46028334	53135	A549-ACE2_0h_Ho2020	2	1.26847	Brain_Cerebellum	223.007	Cells_EBV-transformed_lymphocytes	0.104208
rs62054811	ENSG00000186868.15	MAPT	Lung	2.35861e-30	1.0956	0.947279	1.23973	0.192233	Cis	2	2.74132e-31	chr17	45841285	C	G	chr17	45894382	46028334	53097	A549-ACE2_0h_Ho2020	2	1.26847	Brain_Cerebellum	223.007	Cells_EBV-transformed_lymphocytes	0.104208
rs2316766	ENSG00000186868.15	MAPT	Lung	3.12647e-31	1.1083	0.968661	1.25694	0.193204	Cis	5.5	3.40156e-32	chr17	45841702	G	T	chr17	45894382	46028334	52680	A549-ACE2_0h_Ho2020	5.5	1.26847	Brain_Cerebellum	223.007	Cells_EBV-transformed_lymphocytes	0.104208
rs2316767	ENSG00000186868.15	MAPT	Lung	3.12647e-31	1.1083	0.955932	1.24474	0.193204	Cis	5.5	3.40156e-32	chr17	45841704	T	C	chr17	45894382	46028334	52678	A549-ACE2_0h_Ho2020	5.5	1.26847	Brain_Cerebellum	223.007	Cells_EBV-transformed_lymphocytes	0.104208
rs2316768	ENSG00000186868.15	MAPT	Lung	3.12647e-31	1.1083	0.961099	1.23873	0.193204	Cis	5.5	3.40156e-32	chr17	45841707	G	T	chr17	45894382	46028334	52675	A549-ACE2_0h_Ho2020	5.5	1.26847	Brain_Cerebellum	223.007	Cells_EBV-transformed_lymphocytes	0.104208
rs2106786	ENSG00000186868.15	MAPT	Lung	3.12647e-31	1.1083	0.965994	1.25985	0.193204	Cis	5.5	3.40156e-32	chr17	45841730	A	G	chr17	45894382	46028334	52652	A549-ACE2_0h_Ho2020	5.5	1.26847	Brain_Cerebellum	223.007	Cells_EBV-transformed_lymphocytes	0.104208
rs2106785	ENSG00000186868.15	MAPT	Lung	3.12647e-31	1.1083	0.959169	1.24921	0.193204	Cis	5.5	3.40156e-32	chr17	45841739	C	T	chr17	45894382	46028334	52643	A549-ACE2_0h_Ho2020	5.5	1.26847	Brain_Cerebellum	223.007	Cells_EBV-transformed_lymphocytes	0.104208
rs56233672	ENSG00000186868.15	MAPT	Lung	3.12647e-31	1.1083	0.958199	1.24041	0.193204	Cis	2	3.40156e-32	chr17	45842934	T	C	chr17	45894382	46028334	51448	A549-ACE2_0h_Ho2020	2	1.26847	Brain_Cerebellum	223.007	Cells_EBV-transformed_lymphocytes	0.104208
rs56354807	ENSG00000186868.15	MAPT	Lung	3.12647e-31	1.1083	0.969549	1.24404	0.193204	Cis	2	3.40156e-32	chr17	45843012	C	T	chr17	45894382	46028334	51370	A549-ACE2_0h_Ho2020	2	1.26847	Brain_Cerebellum	223.007	Cells_EBV-transformed_lymphocytes	0.104208
rs55718212	ENSG00000186868.15	MAPT	Lung	3.12647e-31	1.1083	0.960862	1.24874	0.193204	Cis	2	3.40156e-32	chr17	45843045	T	C	chr17	45894382	46028334	51337	A549-ACE2_0h_Ho2020	2	1.26847	Brain_Cerebellum	223.007	Cells_EBV-transformed_lymphocytes	0.104208
rs17690326	ENSG00000186868.15	MAPT	Lung	3.12647e-31	1.1083	0.958582	1.25158	0.193204	Cis	2.5	3.40156e-32	chr17	45843608	T	C	chr17	45894382	46028334	50774	A549-ACE2_0h_Ho2020	2.5	1.26847	Brain_Cerebellum	223.007	Cells_EBV-transformed_lymphocytes	0.104208
rs17763596	ENSG00000186868.15	MAPT	Lung	3.12647e-31	1.1083	0.977455	1.25784	0.193204	Cis	2.5	3.40156e-32	chr17	45843844	G	T	chr17	45894382	46028334	50538	A549-ACE2_0h_Ho2020	2.5	1.26847	Brain_Cerebellum	223.007	Cells_EBV-transformed_lymphocytes	0.104208
rs62054814	ENSG00000186868.15	MAPT	Lung	3.12647e-31	1.1083	0.969266	1.24579	0.193204	Cis	2	3.40156e-32	chr17	45844206	T	A	chr17	45894382	46028334	50176	A549-ACE2_0h_Ho2020	2	1.26847	Brain_Cerebellum	223.007	Cells_EBV-transformed_lymphocytes	0.104208
rs17763634	ENSG00000186868.15	MAPT	Lung	3.12647e-31	1.1083	0.959734	1.25966	0.193204	Cis	2	3.40156e-32	chr17	45844388	T	C	chr17	45894382	46028334	49994	A549-ACE2_0h_Ho2020	2	1.26847	Brain_Cerebellum	223.007	Cells_EBV-transformed_lymphocytes	0.104208
rs62621252	ENSG00000186868.15	MAPT	Lung	3.12647e-31	1.1083	0.967722	1.25293	0.193204	Cis	2.5	3.40156e-32	chr17	45845576	T	C	chr17	45894382	46028334	48806	A549-ACE2_0h_Ho2020	2.5	1.26847	Brain_Cerebellum	223.007	Cells_EBV-transformed_lymphocytes	0.104208
rs12185233	ENSG00000186868.15	MAPT	Lung	3.12647e-31	1.1083	0.967174	1.2458	0.193204	Cis	4.5	3.40156e-32	chr17	45846288	G	C	chr17	45894382	46028334	48094	A549-ACE2_0h_Ho2020	4.5	1.26847	Brain_Cerebellum	223.007	Cells_EBV-transformed_lymphocytes	0.104208
rs12185268	ENSG00000186868.15	MAPT	Lung	3.12647e-31	1.1083	0.954558	1.245	0.193204	Cis	4	3.40156e-32	chr17	45846317	A	G	chr17	45894382	46028334	48065	A549-ACE2_0h_Ho2020	4	1.26847	Brain_Cerebellum	223.007	Cells_EBV-transformed_lymphocytes	0.104208
rs12185235	ENSG00000186868.15	MAPT	Lung	3.12647e-31	1.1083	0.963494	1.2465	0.193204	Cis	4	3.40156e-32	chr17	45846337	C	T	chr17	45894382	46028334	48045	A549-ACE2_0h_Ho2020	4	1.26847	Brain_Cerebellum	223.007	Cells_EBV-transformed_lymphocytes	0.104208
rs11079725	ENSG00000186868.15	MAPT	Lung	3.12647e-31	1.1083	0.966149	1.24682	0.193204	Cis	4	3.40156e-32	chr17	45846568	T	C	chr17	45894382	46028334	47814	A549-ACE2_0h_Ho2020	4	1.26847	Brain_Cerebellum	223.007	Cells_EBV-transformed_lymphocytes	0.104208
rs12373123	ENSG00000186868.15	MAPT	Lung	3.12647e-31	1.1083	0.965873	1.25632	0.193204	Cis	4	3.40156e-32	chr17	45846707	T	C	chr17	45894382	46028334	47675	A549-ACE2_0h_Ho2020	4	1.26847	Brain_Cerebellum	223.007	Cells_EBV-transformed_lymphocytes	0.104208
rs12373142	ENSG00000186868.15	MAPT	Lung	3.12647e-31	1.1083	0.969699	1.2555	0.193204	Cis	2.5	3.40156e-32	chr17	45846834	C	G	chr17	45894382	46028334	47548	A549-ACE2_0h_Ho2020	2.5	1.26847	Brain_Cerebellum	223.007	Cells_EBV-transformed_lymphocytes	0.104208
rs12373124	ENSG00000186868.15	MAPT	Lung	3.12647e-31	1.1083	0.965374	1.25044	0.193204	Cis	2.5	3.40156e-32	chr17	45846853	T	C	chr17	45894382	46028334	47529	A549-ACE2_0h_Ho2020	2.5	1.26847	Brain_Cerebellum	223.007	Cells_EBV-transformed_lymphocytes	0.104208
rs12373140	ENSG00000186868.15	MAPT	Lung	3.12647e-31	1.1083	0.963367	1.24378	0.193204	Cis	2.5	3.40156e-32	chr17	45846865	G	A	chr17	45894382	46028334	47517	A549-ACE2_0h_Ho2020	2.5	1.26847	Brain_Cerebellum	223.007	Cells_EBV-transformed_lymphocytes	0.104208
rs12373168	ENSG00000186868.15	MAPT	Lung	3.28928e-28	1.02002	0.881106	1.16082	0.220388	Cis	2.5	3.89951e-29	chr17	45846971	A	C	chr17	45894382	46028334	47411	A549-ACE2_0h_Ho2020	2.5	1.26847	Brain_Cerebellum	223.007	Cells_EBV-transformed_lymphocytes	0.104208
rs17690661	ENSG00000186868.15	MAPT	Lung	3.12647e-31	1.1083	0.951353	1.25218	0.193204	Cis	2.5	3.40156e-32	chr17	45847155	G	A	chr17	45894382	46028334	47227	A549-ACE2_0h_Ho2020	2.5	1.26847	Brain_Cerebellum	223.007	Cells_EBV-transformed_lymphocytes	0.104208
rs55943825	ENSG00000186868.15	MAPT	Lung	3.12647e-31	1.1083	0.956946	1.24841	0.193204	Cis	2.5	3.40156e-32	chr17	45847410	C	T	chr17	45894382	46028334	46972	A549-ACE2_0h_Ho2020	2.5	1.26847	Brain_Cerebellum	223.007	Cells_EBV-transformed_lymphocytes	0.104208
rs17690679	ENSG00000186868.15	MAPT	Lung	2.17285e-30	1.09439	0.938324	1.23197	0.192233	Cis	2.5	2.52364e-31	chr17	45847437	A	G	chr17	45894382	46028334	46945	A549-ACE2_0h_Ho2020	2.5	1.26847	Brain_Cerebellum	223.007	Cells_EBV-transformed_lymphocytes	0.104208
rs17690703	ENSG00000186868.15	MAPT	Lung	1.0661e-23	0.927812	0.774975	1.09079	0.231068	Cis	2.5	1.31391e-24	chr17	45847931	C	T	chr17	45894382	46028334	46451	A549-ACE2_0h_Ho2020	2.5	1.26847	Brain_Cerebellum	223.007	Cells_EBV-transformed_lymphocytes	0.104208
rs17769490	ENSG00000186868.15	MAPT	Lung	3.12647e-31	1.1083	0.955406	1.24912	0.193204	Cis	2.5	3.40156e-32	chr17	45848239	G	A	chr17	45894382	46028334	46143	A549-ACE2_0h_Ho2020	2.5	1.26847	Brain_Cerebellum	223.007	Cells_EBV-transformed_lymphocytes	0.104208
rs77063768	ENSG00000186868.15	MAPT	Lung	3.12647e-31	1.1083	0.961409	1.24787	0.193204	Cis	2.5	3.40156e-32	chr17	45848363	A	G	chr17	45894382	46028334	46019	A549-ACE2_0h_Ho2020	2.5	1.26847	Brain_Cerebellum	223.007	Cells_EBV-transformed_lymphocytes	0.104208
rs62054817	ENSG00000186868.15	MAPT	Lung	3.12647e-31	1.1083	0.968661	1.26577	0.193204	Cis	5	3.40156e-32	chr17	45848600	G	A	chr17	45894382	46028334	45782	A549-ACE2_0h_Ho2020	5	1.26847	Brain_Cerebellum	223.007	Cells_EBV-transformed_lymphocytes	0.104208
rs62054818	ENSG00000186868.15	MAPT	Lung	3.12647e-31	1.1083	0.974158	1.25795	0.193204	Cis	5	3.40156e-32	chr17	45848690	A	C	chr17	45894382	46028334	45692	A549-ACE2_0h_Ho2020	5	1.26847	Brain_Cerebellum	223.007	Cells_EBV-transformed_lymphocytes	0.104208
rs62054819	ENSG00000186868.15	MAPT	Lung	3.12647e-31	1.1083	0.965429	1.24737	0.193204	Cis	5	3.40156e-32	chr17	45848783	A	G	chr17	45894382	46028334	45599	A549-ACE2_0h_Ho2020	5	1.26847	Brain_Cerebellum	223.007	Cells_EBV-transformed_lymphocytes	0.104208
rs62054820	ENSG00000186868.15	MAPT	Lung	3.12647e-31	1.1083	0.969021	1.24529	0.193204	Cis	5	3.40156e-32	chr17	45849389	A	G	chr17	45894382	46028334	44993	A549-ACE2_0h_Ho2020	5	1.26847	Brain_Cerebellum	223.007	Cells_EBV-transformed_lymphocytes	0.104208
rs56113217	ENSG00000186868.15	MAPT	Lung	3.12647e-31	1.1083	0.955965	1.24269	0.193204	Cis	2.5	3.40156e-32	chr17	45849582	A	G	chr17	45894382	46028334	44800	A549-ACE2_0h_Ho2020	2.5	1.26847	Brain_Cerebellum	223.007	Cells_EBV-transformed_lymphocytes	0.104208
rs56269136	ENSG00000186868.15	MAPT	Lung	3.12647e-31	1.1083	0.966757	1.25638	0.193204	Cis	2.5	3.40156e-32	chr17	45849626	C	T	chr17	45894382	46028334	44756	A549-ACE2_0h_Ho2020	2.5	1.26847	Brain_Cerebellum	223.007	Cells_EBV-transformed_lymphocytes	0.104208
rs56385754	ENSG00000186868.15	MAPT	Lung	3.12647e-31	1.1083	0.961345	1.2581	0.193204	Cis	2.5	3.40156e-32	chr17	45849889	G	T	chr17	45894382	46028334	44493	A549-ACE2_0h_Ho2020	2.5	1.26847	Brain_Cerebellum	223.007	Cells_EBV-transformed_lymphocytes	0.104208
rs17769552	ENSG00000186868.15	MAPT	Lung	5.1724e-31	1.12535	0.982665	1.26257	0.18932	Cis	2.5	5.74149e-32	chr17	45849924	G	A	chr17	45894382	46028334	44458	A549-ACE2_0h_Ho2020	2.5	1.26847	Brain_Cerebellum	223.007	Cells_EBV-transformed_lymphocytes	0.104208
rs62054822	ENSG00000186868.15	MAPT	Lung	6.61015e-30	1.07496	0.925406	1.20739	0.2	Cis	2.5	7.74206e-31	chr17	45850342	A	G	chr17	45894382	46028334	44040	A549-ACE2_0h_Ho2020	2.5	1.26847	Brain_Cerebellum	223.007	Cells_EBV-transformed_lymphocytes	0.104208
rs62054823	ENSG00000186868.15	MAPT	Lung	2.17285e-30	1.09439	0.952586	1.24014	0.192233	Cis	3.5	2.52364e-31	chr17	45851663	A	G	chr17	45894382	46028334	42719	A549-ACE2_0h_Ho2020	3.5	1.26847	Brain_Cerebellum	223.007	Cells_EBV-transformed_lymphocytes	0.104208
rs62054824	ENSG00000186868.15	MAPT	Lung	3.12647e-31	1.1083	0.965964	1.2512	0.193204	Cis	4	3.40156e-32	chr17	45852626	C	T	chr17	45894382	46028334	41756	A549-ACE2_0h_Ho2020	4	1.26847	Brain_Cerebellum	223.007	Cells_EBV-transformed_lymphocytes	0.104208
rs62054825	ENSG00000186868.15	MAPT	Lung	3.12647e-31	1.1083	0.955607	1.25145	0.193204	Cis	4	3.40156e-32	chr17	45852667	G	A	chr17	45894382	46028334	41715	A549-ACE2_0h_Ho2020	4	1.26847	Brain_Cerebellum	223.007	Cells_EBV-transformed_lymphocytes	0.104208
rs79589869	ENSG00000186868.15	MAPT	Lung	3.12647e-31	1.1083	0.969991	1.2524	0.193204	Cis	4	3.40156e-32	chr17	45852872	C	A	chr17	45894382	46028334	41510	A549-ACE2_0h_Ho2020	4	1.26847	Brain_Cerebellum	223.007	Cells_EBV-transformed_lymphocytes	0.104208
rs56026128	ENSG00000186868.15	MAPT	Lung	3.12647e-31	1.1083	0.959632	1.25089	0.193204	Cis	2.5	3.40156e-32	chr17	45853878	G	C	chr17	45894382	46028334	40504	A549-ACE2_0h_Ho2020	2.5	1.26847	Brain_Cerebellum	223.007	Cells_EBV-transformed_lymphocytes	0.104208
rs56329743	ENSG00000186868.15	MAPT	Lung	3.12647e-31	1.1083	0.966127	1.24732	0.193204	Cis	2.5	3.40156e-32	chr17	45853879	G	A	chr17	45894382	46028334	40503	A549-ACE2_0h_Ho2020	2.5	1.26847	Brain_Cerebellum	223.007	Cells_EBV-transformed_lymphocytes	0.104208
rs56288604	ENSG00000186868.15	MAPT	Lung	3.12647e-31	1.1083	0.956946	1.24949	0.193204	Cis	2.5	3.40156e-32	chr17	45854014	A	G	chr17	45894382	46028334	40368	A549-ACE2_0h_Ho2020	2.5	1.26847	Brain_Cerebellum	223.007	Cells_EBV-transformed_lymphocytes	0.104208
rs17690987	ENSG00000186868.15	MAPT	Lung	3.12647e-31	1.1083	0.969042	1.24949	0.193204	Cis	2.5	3.40156e-32	chr17	45854260	T	C	chr17	45894382	46028334	40122	A549-ACE2_0h_Ho2020	2.5	1.26847	Brain_Cerebellum	223.007	Cells_EBV-transformed_lymphocytes	0.104208
rs55942528	ENSG00000186868.15	MAPT	Lung	3.12647e-31	1.09725	0.95547	1.24483	0.198058	Cis	3	3.07972e-32	chr17	45854662	A	G	chr17	45894382	46028334	39720	A549-ACE2_0h_Ho2020	3	1.26847	Brain_Cerebellum	223.007	Cells_EBV-transformed_lymphocytes	0.104208
rs56254732	ENSG00000186868.15	MAPT	Lung	3.12647e-31	1.1083	0.970628	1.26599	0.193204	Cis	3	3.40156e-32	chr17	45854683	C	T	chr17	45894382	46028334	39699	A549-ACE2_0h_Ho2020	3	1.26847	Brain_Cerebellum	223.007	Cells_EBV-transformed_lymphocytes	0.104208
rs56323304	ENSG00000186868.15	MAPT	Lung	1.3534e-31	1.11874	0.962076	1.25062	0.195146	Cis	3	1.0715e-32	chr17	45854763	C	T	chr17	45894382	46028334	39619	A549-ACE2_0h_Ho2020	3	1.26847	Brain_Cerebellum	223.007	Cells_EBV-transformed_lymphocytes	0.104208
rs55751924	ENSG00000186868.15	MAPT	Lung	3.12647e-31	1.1083	0.961469	1.24704	0.193204	Cis	3	3.40156e-32	chr17	45854789	A	G	chr17	45894382	46028334	39593	A549-ACE2_0h_Ho2020	3	1.26847	Brain_Cerebellum	223.007	Cells_EBV-transformed_lymphocytes	0.104208
rs113856644	ENSG00000186868.15	MAPT	Lung	3.12647e-31	1.1083	0.966433	1.25807	0.193204	Cis	1.5	3.40156e-32	chr17	45854911	G	A	chr17	45894382	46028334	39471	A549-ACE2_0h_Ho2020	1.5	1.26847	Brain_Cerebellum	223.007	Cells_EBV-transformed_lymphocytes	0.104208
rs62054831	ENSG00000186868.15	MAPT	Lung	3.12647e-31	1.1083	0.981073	1.26459	0.193204	Cis	1.5	3.40156e-32	chr17	45855015	C	T	chr17	45894382	46028334	39367	A549-ACE2_0h_Ho2020	1.5	1.26847	Brain_Cerebellum	223.007	Cells_EBV-transformed_lymphocytes	0.104208
rs10445365	ENSG00000186868.15	MAPT	Lung	6.35472e-23	1.00226	0.847056	1.1643	0.157282	Cis	1.5	7.88635e-24	chr17	45855423	C	T	chr17	45894382	46028334	38959	A549-ACE2_0h_Ho2020	1.5	1.26847	Brain_Cerebellum	223.007	Cells_EBV-transformed_lymphocytes	0.104208
rs10445366	ENSG00000186868.15	MAPT	Lung	4.51707e-24	0.989638	0.811899	1.14937	0.156311	Cis	1.5	5.53573e-25	chr17	45855431	G	C	chr17	45894382	46028334	38951	A549-ACE2_0h_Ho2020	1.5	1.26847	Brain_Cerebellum	223.007	Cells_EBV-transformed_lymphocytes	0.104208
rs10445367	ENSG00000186868.15	MAPT	Lung	4.51707e-24	0.989638	0.8162	1.13674	0.156311	Cis	1.5	5.53573e-25	chr17	45855432	G	T	chr17	45894382	46028334	38950	A549-ACE2_0h_Ho2020	1.5	1.26847	Brain_Cerebellum	223.007	Cells_EBV-transformed_lymphocytes	0.104208
rs10445368	ENSG00000186868.15	MAPT	Lung	4.39778e-31	1.0966	0.937725	1.24526	0.185437	Cis	1.5	4.80806e-32	chr17	45855805	C	T	chr17	45894382	46028334	38577	A549-ACE2_0h_Ho2020	1.5	1.26847	Brain_Cerebellum	223.007	Cells_EBV-transformed_lymphocytes	0.104208
rs66600441	ENSG00000186868.15	MAPT	Lung	3.12647e-31	1.09903	0.951227	1.2325	0.187379	Cis	1.5	3.30488e-32	chr17	45855824	GTTTTTA	G	chr17	45894382	46028334	38558	A549-ACE2_0h_Ho2020	1.5	1.26847	Brain_Cerebellum	223.007	Cells_EBV-transformed_lymphocytes	0.104208
rs7221167	ENSG00000186868.15	MAPT	Lung	1.4826e-15	0.63708	0.462651	0.758997	0.406796	Cis	1.5	2.13278e-16	chr17	45855941	T	C	chr17	45894382	46028334	38441	A549-ACE2_0h_Ho2020	1.5	1.26847	Brain_Cerebellum	223.007	Cells_EBV-transformed_lymphocytes	0.104208
rs62054832	ENSG00000186868.15	MAPT	Lung	1.94192e-30	1.09147	0.950669	1.23297	0.193204	Cis	1.5	2.24433e-31	chr17	45856213	C	A	chr17	45894382	46028334	38169	A549-ACE2_0h_Ho2020	1.5	1.26847	Brain_Cerebellum	223.007	Cells_EBV-transformed_lymphocytes	0.104208
rs62054833	ENSG00000186868.15	MAPT	Lung	2.17285e-30	1.09439	0.956878	1.2387	0.192233	Cis	1.5	2.52364e-31	chr17	45856307	T	C	chr17	45894382	46028334	38075	A549-ACE2_0h_Ho2020	1.5	1.26847	Brain_Cerebellum	223.007	Cells_EBV-transformed_lymphocytes	0.104208
rs76563578	ENSG00000186868.15	MAPT	Lung	3.12647e-31	1.1083	0.96501	1.24809	0.193204	Cis	1.5	3.40156e-32	chr17	45856513	C	G	chr17	45894382	46028334	37869	A549-ACE2_0h_Ho2020	1.5	1.26847	Brain_Cerebellum	223.007	Cells_EBV-transformed_lymphocytes	0.104208
rs370644144	ENSG00000186868.15	MAPT	Lung	6.43042e-30	1.09589	0.95416	1.22917	0.1917	Cis	1.5	7.52893e-31	chr17	45856590	G	GTGTTTGTTTGTT	chr17	45894382	46028334	37792	A549-ACE2_0h_Ho2020	1.5	1.26847	Brain_Cerebellum	223.007	Cells_EBV-transformed_lymphocytes	0.104208
rs111962225	ENSG00000186868.15	MAPT	Lung	3.12647e-31	1.1083	0.959776	1.24624	0.193204	Cis	1.5	3.40156e-32	chr17	45856650	G	C	chr17	45894382	46028334	37732	A549-ACE2_0h_Ho2020	1.5	1.26847	Brain_Cerebellum	223.007	Cells_EBV-transformed_lymphocytes	0.104208
rs62054834	ENSG00000186868.15	MAPT	Lung	3.12647e-31	1.1083	0.96471	1.25418	0.193204	Cis	2	3.40156e-32	chr17	45856948	T	C	chr17	45894382	46028334	37434	A549-ACE2_0h_Ho2020	2	1.26847	Brain_Cerebellum	223.007	Cells_EBV-transformed_lymphocytes	0.104208
rs112588484	ENSG00000186868.15	MAPT	Lung	3.12647e-31	1.1083	0.953778	1.24267	0.193204	Cis	1.5	3.40156e-32	chr17	45857221	GT	G	chr17	45894382	46028334	37161	A549-ACE2_0h_Ho2020	1.5	1.26847	Brain_Cerebellum	223.007	Cells_EBV-transformed_lymphocytes	0.104208
rs62054835	ENSG00000186868.15	MAPT	Lung	3.12647e-31	1.1083	0.970261	1.25617	0.193204	Cis	5	3.40156e-32	chr17	45857306	A	C	chr17	45894382	46028334	37076	A549-ACE2_0h_Ho2020	5	1.26847	Brain_Cerebellum	223.007	Cells_EBV-transformed_lymphocytes	0.104208
rs10445369	ENSG00000186868.15	MAPT	Lung	3.12647e-31	1.1083	0.967794	1.25768	0.193204	Cis	5	3.40156e-32	chr17	45857410	A	G	chr17	45894382	46028334	36972	A549-ACE2_0h_Ho2020	5	1.26847	Brain_Cerebellum	223.007	Cells_EBV-transformed_lymphocytes	0.104208
rs10445334	ENSG00000186868.15	MAPT	Lung	3.12647e-31	1.1083	0.969753	1.26256	0.193204	Cis	5	3.40156e-32	chr17	45857460	T	G	chr17	45894382	46028334	36922	A549-ACE2_0h_Ho2020	5	1.26847	Brain_Cerebellum	223.007	Cells_EBV-transformed_lymphocytes	0.104208
rs10445335	ENSG00000186868.15	MAPT	Lung	3.12647e-31	1.1083	0.969536	1.24533	0.193204	Cis	5	3.40156e-32	chr17	45857530	T	A	chr17	45894382	46028334	36852	A549-ACE2_0h_Ho2020	5	1.26847	Brain_Cerebellum	223.007	Cells_EBV-transformed_lymphocytes	0.104208
rs10445336	ENSG00000186868.15	MAPT	Lung	3.12647e-31	1.1083	0.94527	1.23998	0.193204	Cis	5	3.40156e-32	chr17	45857582	A	G	chr17	45894382	46028334	36800	A549-ACE2_0h_Ho2020	5	1.26847	Brain_Cerebellum	223.007	Cells_EBV-transformed_lymphocytes	0.104208
rs10445370	ENSG00000186868.15	MAPT	Lung	3.12647e-31	1.1083	0.956129	1.25592	0.193204	Cis	5	3.40156e-32	chr17	45857752	G	A	chr17	45894382	46028334	36630	A549-ACE2_0h_Ho2020	5	1.26847	Brain_Cerebellum	223.007	Cells_EBV-transformed_lymphocytes	0.104208
rs55996632	ENSG00000186868.15	MAPT	Lung	3.12647e-31	1.1083	0.96641	1.25531	0.193204	Cis	5	3.40156e-32	chr17	45858522	C	T	chr17	45894382	46028334	35860	A549-ACE2_0h_Ho2020	5	1.26847	Brain_Cerebellum	223.007	Cells_EBV-transformed_lymphocytes	0.104208
rs55886302	ENSG00000186868.15	MAPT	Lung	3.12647e-31	1.1083	0.969307	1.24928	0.193204	Cis	5	3.40156e-32	chr17	45858645	A	G	chr17	45894382	46028334	35737	A549-ACE2_0h_Ho2020	5	1.26847	Brain_Cerebellum	223.007	Cells_EBV-transformed_lymphocytes	0.104208
rs62054841	ENSG00000186868.15	MAPT	Lung	3.12647e-31	1.1083	0.964634	1.25921	0.193204	Cis	4	3.40156e-32	chr17	45859738	G	A	chr17	45894382	46028334	34644	A549-ACE2_0h_Ho2020	4	1.26847	Brain_Cerebellum	223.007	Cells_EBV-transformed_lymphocytes	0.104208
rs62054842	ENSG00000186868.15	MAPT	Lung	3.12647e-31	1.1083	0.964631	1.24778	0.193204	Cis	4	3.40156e-32	chr17	45859796	C	T	chr17	45894382	46028334	34586	A549-ACE2_0h_Ho2020	4	1.26847	Brain_Cerebellum	223.007	Cells_EBV-transformed_lymphocytes	0.104208
rs62054843	ENSG00000186868.15	MAPT	Lung	2.43807e-31	1.09688	0.952306	1.23953	0.195146	Cis	4	2.04167e-32	chr17	45859818	T	C	chr17	45894382	46028334	34564	A549-ACE2_0h_Ho2020	4	1.26847	Brain_Cerebellum	223.007	Cells_EBV-transformed_lymphocytes	0.104208
rs62054844	ENSG00000186868.15	MAPT	Lung	3.12647e-31	1.1083	0.966466	1.25348	0.193204	Cis	4	3.40156e-32	chr17	45859967	T	G	chr17	45894382	46028334	34415	A549-ACE2_0h_Ho2020	4	1.26847	Brain_Cerebellum	223.007	Cells_EBV-transformed_lymphocytes	0.104208
rs76627340	ENSG00000186868.15	MAPT	Lung	3.12647e-31	1.1083	0.965963	1.23542	0.193204	Cis	2	3.40156e-32	chr17	45860094	G	A	chr17	45894382	46028334	34288	A549-ACE2_0h_Ho2020	2	1.26847	Brain_Cerebellum	223.007	Cells_EBV-transformed_lymphocytes	0.104208
rs75945623	ENSG00000186868.15	MAPT	Lung	3.12647e-31	1.1083	0.959859	1.2517	0.193204	Cis	2	3.40156e-32	chr17	45860139	C	T	chr17	45894382	46028334	34243	A549-ACE2_0h_Ho2020	2	1.26847	Brain_Cerebellum	223.007	Cells_EBV-transformed_lymphocytes	0.104208
rs79889833	ENSG00000186868.15	MAPT	Lung	3.12647e-31	1.1083	0.962318	1.24794	0.193204	Cis	2	3.40156e-32	chr17	45860267	A	G	chr17	45894382	46028334	34115	A549-ACE2_0h_Ho2020	2	1.26847	Brain_Cerebellum	223.007	Cells_EBV-transformed_lymphocytes	0.104208
rs77625338	ENSG00000186868.15	MAPT	Lung	3.12647e-31	1.1083	0.962163	1.24952	0.193204	Cis	2	3.40156e-32	chr17	45860305	C	T	chr17	45894382	46028334	34077	A549-ACE2_0h_Ho2020	2	1.26847	Brain_Cerebellum	223.007	Cells_EBV-transformed_lymphocytes	0.104208
rs77489223	ENSG00000186868.15	MAPT	Lung	3.12647e-31	1.1083	0.959592	1.24512	0.193204	Cis	4.5	3.40156e-32	chr17	45860370	C	T	chr17	45894382	46028334	34012	A549-ACE2_0h_Ho2020	4.5	1.26847	Brain_Cerebellum	223.007	Cells_EBV-transformed_lymphocytes	0.104208
rs55888391	ENSG00000186868.15	MAPT	Lung	3.12647e-31	1.1083	0.953603	1.25404	0.193204	Cis	3	3.40156e-32	chr17	45860741	A	G	chr17	45894382	46028334	33641	A549-ACE2_0h_Ho2020	3	1.26847	Brain_Cerebellum	223.007	Cells_EBV-transformed_lymphocytes	0.104208
rs74872829	ENSG00000186868.15	MAPT	Lung	3.12647e-31	1.1083	0.96003	1.24626	0.193204	Cis	3	3.40156e-32	chr17	45861028	A	G	chr17	45894382	46028334	33354	A549-ACE2_0h_Ho2020	3	1.26847	Brain_Cerebellum	223.007	Cells_EBV-transformed_lymphocytes	0.104208
rs76329216	ENSG00000186868.15	MAPT	Lung	3.12647e-31	1.1083	0.965928	1.24721	0.193204	Cis	3	3.40156e-32	chr17	45861133	G	A	chr17	45894382	46028334	33249	A549-ACE2_0h_Ho2020	3	1.26847	Brain_Cerebellum	223.007	Cells_EBV-transformed_lymphocytes	0.104208
rs62054846	ENSG00000186868.15	MAPT	Lung	3.12647e-31	1.1083	0.957737	1.25498	0.193204	Cis	2	3.40156e-32	chr17	45861268	A	G	chr17	45894382	46028334	33114	A549-ACE2_0h_Ho2020	2	1.26847	Brain_Cerebellum	223.007	Cells_EBV-transformed_lymphocytes	0.104208
rs55646970	ENSG00000186868.15	MAPT	Lung	3.12647e-31	1.1083	0.966411	1.25726	0.193204	Cis	1.5	3.40156e-32	chr17	45861430	A	G	chr17	45894382	46028334	32952	A549-ACE2_0h_Ho2020	1.5	1.26847	Brain_Cerebellum	223.007	Cells_EBV-transformed_lymphocytes	0.104208
rs55673092	ENSG00000186868.15	MAPT	Lung	3.12647e-31	1.1083	0.959255	1.25433	0.193204	Cis	1.5	3.40156e-32	chr17	45861516	G	A	chr17	45894382	46028334	32866	A549-ACE2_0h_Ho2020	1.5	1.26847	Brain_Cerebellum	223.007	Cells_EBV-transformed_lymphocytes	0.104208
rs56347602	ENSG00000186868.15	MAPT	Lung	3.12647e-31	1.1083	0.965891	1.25483	0.193204	Cis	3.5	3.40156e-32	chr17	45861889	T	C	chr17	45894382	46028334	32493	A549-ACE2_0h_Ho2020	3.5	1.26847	Brain_Cerebellum	223.007	Cells_EBV-transformed_lymphocytes	0.104208
rs56026524	ENSG00000186868.15	MAPT	Lung	2.37623e-30	1.09024	0.938809	1.22901	0.194175	Cis	3.5	2.7647e-31	chr17	45862023	C	T	chr17	45894382	46028334	32359	A549-ACE2_0h_Ho2020	3.5	1.26847	Brain_Cerebellum	223.007	Cells_EBV-transformed_lymphocytes	0.104208
rs56100710	ENSG00000186868.15	MAPT	Lung	3.12647e-31	1.1083	0.964146	1.26191	0.193204	Cis	3.5	3.40156e-32	chr17	45862029	A	T	chr17	45894382	46028334	32353	A549-ACE2_0h_Ho2020	3.5	1.26847	Brain_Cerebellum	223.007	Cells_EBV-transformed_lymphocytes	0.104208
rs56026232	ENSG00000186868.15	MAPT	Lung	3.12647e-31	1.1083	0.965963	1.25547	0.193204	Cis	3.5	3.40156e-32	chr17	45862033	A	C	chr17	45894382	46028334	32349	A549-ACE2_0h_Ho2020	3.5	1.26847	Brain_Cerebellum	223.007	Cells_EBV-transformed_lymphocytes	0.104208
rs56249080	ENSG00000186868.15	MAPT	Lung	3.12647e-31	1.1083	0.973261	1.24394	0.193204	Cis	3.5	3.40156e-32	chr17	45862066	G	T	chr17	45894382	46028334	32316	A549-ACE2_0h_Ho2020	3.5	1.26847	Brain_Cerebellum	223.007	Cells_EBV-transformed_lymphocytes	0.104208
rs62054857	ENSG00000186868.15	MAPT	Lung	2.17285e-30	1.09439	0.95353	1.2392	0.192233	Cis	2.5	2.52364e-31	chr17	45862570	G	A	chr17	45894382	46028334	31812	A549-ACE2_0h_Ho2020	2.5	1.26847	Brain_Cerebellum	223.007	Cells_EBV-transformed_lymphocytes	0.104208
rs75210307	ENSG00000186868.15	MAPT	Lung	3.12647e-31	1.1083	0.970106	1.2523	0.193204	Cis	2.5	3.40156e-32	chr17	45862646	T	C	chr17	45894382	46028334	31736	A549-ACE2_0h_Ho2020	2.5	1.26847	Brain_Cerebellum	223.007	Cells_EBV-transformed_lymphocytes	0.104208
rs74944644	ENSG00000186868.15	MAPT	Lung	2.43807e-31	1.09688	0.942849	1.23468	0.195146	Cis	2.5	2.04163e-32	chr17	45862654	T	C	chr17	45894382	46028334	31728	A549-ACE2_0h_Ho2020	2.5	1.26847	Brain_Cerebellum	223.007	Cells_EBV-transformed_lymphocytes	0.104208
rs79412431	ENSG00000186868.15	MAPT	Lung	2.43807e-31	1.09688	0.953287	1.24809	0.195146	Cis	2.5	2.04167e-32	chr17	45862655	G	A	chr17	45894382	46028334	31727	A549-ACE2_0h_Ho2020	2.5	1.26847	Brain_Cerebellum	223.007	Cells_EBV-transformed_lymphocytes	0.104208
rs62054858	ENSG00000186868.15	MAPT	Lung	3.12647e-31	1.1083	0.95531	1.25356	0.193204	Cis	2.5	3.40156e-32	chr17	45862822	T	C	chr17	45894382	46028334	31560	A549-ACE2_0h_Ho2020	2.5	1.26847	Brain_Cerebellum	223.007	Cells_EBV-transformed_lymphocytes	0.104208
rs79406732	ENSG00000186868.15	MAPT	Lung	3.12647e-31	1.1083	0.946944	1.24615	0.193204	Cis	2.5	3.40156e-32	chr17	45863131	C	T	chr17	45894382	46028334	31251	A549-ACE2_0h_Ho2020	2.5	1.26847	Brain_Cerebellum	223.007	Cells_EBV-transformed_lymphocytes	0.104208
rs62054859	ENSG00000186868.15	MAPT	Lung	3.12647e-31	1.1083	0.971412	1.24543	0.193204	Cis	2.5	3.40156e-32	chr17	45863319	G	A	chr17	45894382	46028334	31063	A549-ACE2_0h_Ho2020	2.5	1.26847	Brain_Cerebellum	223.007	Cells_EBV-transformed_lymphocytes	0.104208
rs62055460	ENSG00000186868.15	MAPT	Lung	3.12647e-31	1.1083	0.961625	1.23719	0.193204	Cis	2.5	3.40156e-32	chr17	45863459	G	C	chr17	45894382	46028334	30923	A549-ACE2_0h_Ho2020	2.5	1.26847	Brain_Cerebellum	223.007	Cells_EBV-transformed_lymphocytes	0.104208
rs62055461	ENSG00000186868.15	MAPT	Lung	3.12647e-31	1.1083	0.975524	1.25265	0.193204	Cis	1.5	3.40156e-32	chr17	45863984	C	T	chr17	45894382	46028334	30398	A549-ACE2_0h_Ho2020	1.5	1.26847	Brain_Cerebellum	223.007	Cells_EBV-transformed_lymphocytes	0.104208
rs62055462	ENSG00000186868.15	MAPT	Lung	3.12647e-31	1.1083	0.960088	1.25488	0.193204	Cis	1.5	3.40156e-32	chr17	45864110	A	C	chr17	45894382	46028334	30272	A549-ACE2_0h_Ho2020	1.5	1.26847	Brain_Cerebellum	223.007	Cells_EBV-transformed_lymphocytes	0.104208
rs62055463	ENSG00000186868.15	MAPT	Lung	3.12647e-31	1.1083	0.971615	1.25745	0.193204	Cis	1.5	3.40156e-32	chr17	45864125	A	G	chr17	45894382	46028334	30257	A549-ACE2_0h_Ho2020	1.5	1.26847	Brain_Cerebellum	223.007	Cells_EBV-transformed_lymphocytes	0.104208
rs77652965	ENSG00000186868.15	MAPT	Lung	3.12647e-31	1.1083	0.954305	1.24212	0.193204	Cis	1.5	3.40156e-32	chr17	45864242	C	G	chr17	45894382	46028334	30140	A549-ACE2_0h_Ho2020	1.5	1.26847	Brain_Cerebellum	223.007	Cells_EBV-transformed_lymphocytes	0.104208
rs75690239	ENSG00000186868.15	MAPT	Lung	3.12647e-31	1.1083	0.972919	1.25513	0.193204	Cis	1.5	3.40156e-32	chr17	45864344	C	T	chr17	45894382	46028334	30038	A549-ACE2_0h_Ho2020	1.5	1.26847	Brain_Cerebellum	223.007	Cells_EBV-transformed_lymphocytes	0.104208
rs62055464	ENSG00000186868.15	MAPT	Lung	3.12647e-31	1.1083	0.963254	1.25188	0.193204	Cis	1.5	3.40156e-32	chr17	45864492	T	G	chr17	45894382	46028334	29890	A549-ACE2_0h_Ho2020	1.5	1.26847	Brain_Cerebellum	223.007	Cells_EBV-transformed_lymphocytes	0.104208
rs62055465	ENSG00000186868.15	MAPT	Lung	3.12647e-31	1.1083	0.975015	1.25054	0.193204	Cis	1.5	3.40156e-32	chr17	45864680	T	A	chr17	45894382	46028334	29702	A549-ACE2_0h_Ho2020	1.5	1.26847	Brain_Cerebellum	223.007	Cells_EBV-transformed_lymphocytes	0.104208
rs62055466	ENSG00000186868.15	MAPT	Lung	3.12647e-31	1.1083	0.973629	1.25086	0.193204	Cis	2	3.40156e-32	chr17	45865290	G	A	chr17	45894382	46028334	29092	A549-ACE2_0h_Ho2020	2	1.26847	Brain_Cerebellum	223.007	Cells_EBV-transformed_lymphocytes	0.104208
rs62055467	ENSG00000186868.15	MAPT	Lung	3.12647e-31	1.1083	0.967869	1.2596	0.193204	Cis	2	3.40156e-32	chr17	45865454	T	C	chr17	45894382	46028334	28928	A549-ACE2_0h_Ho2020	2	1.26847	Brain_Cerebellum	223.007	Cells_EBV-transformed_lymphocytes	0.104208
rs62055468	ENSG00000186868.15	MAPT	Lung	3.12647e-31	1.1083	0.955541	1.23879	0.193204	Cis	2	3.40156e-32	chr17	45865634	A	C	chr17	45894382	46028334	28748	A549-ACE2_0h_Ho2020	2	1.26847	Brain_Cerebellum	223.007	Cells_EBV-transformed_lymphocytes	0.104208
rs62055469	ENSG00000186868.15	MAPT	Lung	3.12647e-31	1.1083	0.963051	1.25605	0.193204	Cis	6	3.40156e-32	chr17	45866289	A	C	chr17	45894382	46028334	28093	A549-ACE2_0h_Ho2020	6	1.26847	Brain_Cerebellum	223.007	Cells_EBV-transformed_lymphocytes	0.104208
rs62055470	ENSG00000186868.15	MAPT	Lung	3.12647e-31	1.1083	0.972003	1.26221	0.193204	Cis	6	3.40156e-32	chr17	45866291	A	G	chr17	45894382	46028334	28091	A549-ACE2_0h_Ho2020	6	1.26847	Brain_Cerebellum	223.007	Cells_EBV-transformed_lymphocytes	0.104208
rs62055471	ENSG00000186868.15	MAPT	Lung	3.12647e-31	1.1083	0.955616	1.24475	0.193204	Cis	6	3.40156e-32	chr17	45866389	T	C	chr17	45894382	46028334	27993	A549-ACE2_0h_Ho2020	6	1.26847	Brain_Cerebellum	223.007	Cells_EBV-transformed_lymphocytes	0.104208
rs56327054	ENSG00000186868.15	MAPT	Lung	3.12647e-31	1.1083	0.946364	1.24774	0.193204	Cis	6	3.40156e-32	chr17	45866591	G	C	chr17	45894382	46028334	27791	A549-ACE2_0h_Ho2020	6	1.26847	Brain_Cerebellum	223.007	Cells_EBV-transformed_lymphocytes	0.104208
rs56036719	ENSG00000186868.15	MAPT	Lung	3.12647e-31	1.1083	0.952239	1.24276	0.193204	Cis	6	3.40156e-32	chr17	45866608	C	T	chr17	45894382	46028334	27774	A549-ACE2_0h_Ho2020	6	1.26847	Brain_Cerebellum	223.007	Cells_EBV-transformed_lymphocytes	0.104208
rs55781174	ENSG00000186868.15	MAPT	Lung	3.12647e-31	1.1083	0.964851	1.25098	0.193204	Cis	6	3.40156e-32	chr17	45866792	C	T	chr17	45894382	46028334	27590	A549-ACE2_0h_Ho2020	6	1.26847	Brain_Cerebellum	223.007	Cells_EBV-transformed_lymphocytes	0.104208
rs12150223	ENSG00000186868.15	MAPT	Lung	3.12647e-31	1.1083	0.951257	1.23578	0.193204	Cis	6	3.40156e-32	chr17	45866838	T	C	chr17	45894382	46028334	27544	A549-ACE2_0h_Ho2020	6	1.26847	Brain_Cerebellum	223.007	Cells_EBV-transformed_lymphocytes	0.104208
rs12150516	ENSG00000186868.15	MAPT	Lung	3.12647e-31	1.1083	0.971	1.2549	0.193204	Cis	6	3.40156e-32	chr17	45867153	C	T	chr17	45894382	46028334	27229	A549-ACE2_0h_Ho2020	6	1.26847	Brain_Cerebellum	223.007	Cells_EBV-transformed_lymphocytes	0.104208
rs62055476	ENSG00000186868.15	MAPT	Lung	3.12647e-31	1.1083	0.962799	1.2595	0.193204	Cis	6	3.40156e-32	chr17	45868129	A	G	chr17	45894382	46028334	26253	A549-ACE2_0h_Ho2020	6	1.26847	Brain_Cerebellum	223.007	Cells_EBV-transformed_lymphocytes	0.104208
rs78637438	ENSG00000186868.15	MAPT	Lung	3.12647e-31	1.1083	0.965336	1.25277	0.193204	Cis	3	3.40156e-32	chr17	45868489	G	A	chr17	45894382	46028334	25893	A549-ACE2_0h_Ho2020	3	1.26847	Brain_Cerebellum	223.007	Cells_EBV-transformed_lymphocytes	0.104208
rs2316771	ENSG00000186868.15	MAPT	Lung	3.12647e-31	1.1083	0.964902	1.24919	0.193204	Cis	3	3.40156e-32	chr17	45868565	T	C	chr17	45894382	46028334	25817	A549-ACE2_0h_Ho2020	3	1.26847	Brain_Cerebellum	223.007	Cells_EBV-transformed_lymphocytes	0.104208
rs62055478	ENSG00000186868.15	MAPT	Lung	3.12647e-31	1.1083	0.96325	1.23628	0.193204	Cis	3	3.40156e-32	chr17	45868572	C	T	chr17	45894382	46028334	25810	A549-ACE2_0h_Ho2020	3	1.26847	Brain_Cerebellum	223.007	Cells_EBV-transformed_lymphocytes	0.104208
rs1078830	ENSG00000186868.15	MAPT	Lung	3.12647e-31	1.1083	0.955652	1.24956	0.193204	Cis	3	3.40156e-32	chr17	45868746	T	C	chr17	45894382	46028334	25636	A549-ACE2_0h_Ho2020	3	1.26847	Brain_Cerebellum	223.007	Cells_EBV-transformed_lymphocytes	0.104208
rs753235	ENSG00000186868.15	MAPT	Lung	4.51097e-30	1.10133	0.963872	1.22924	0.208738	Cis	3	5.27237e-31	chr17	45868857	G	A	chr17	45894382	46028334	25525	A549-ACE2_0h_Ho2020	3	1.26847	Brain_Cerebellum	223.007	Cells_EBV-transformed_lymphocytes	0.104208
rs886249	ENSG00000186868.15	MAPT	Lung	2.92728e-29	1.1115	0.943602	1.26002	0.176699	Cis	3	3.43571e-30	chr17	45868925	A	G	chr17	45894382	46028334	25457	A549-ACE2_0h_Ho2020	3	1.26847	Brain_Cerebellum	223.007	Cells_EBV-transformed_lymphocytes	0.104208
rs753236	ENSG00000186868.15	MAPT	Lung	3.89498e-30	1.0608	0.917231	1.20245	0.199029	Cis	3	4.54605e-31	chr17	45868952	T	C	chr17	45894382	46028334	25430	A549-ACE2_0h_Ho2020	3	1.26847	Brain_Cerebellum	223.007	Cells_EBV-transformed_lymphocytes	0.104208
rs2316772	ENSG00000186868.15	MAPT	Lung	3.12647e-31	1.1083	0.963815	1.252	0.193204	Cis	3	3.40156e-32	chr17	45869057	A	C	chr17	45894382	46028334	25325	A549-ACE2_0h_Ho2020	3	1.26847	Brain_Cerebellum	223.007	Cells_EBV-transformed_lymphocytes	0.104208
rs2316773	ENSG00000186868.15	MAPT	Lung	3.12647e-31	1.1083	0.968786	1.25123	0.193204	Cis	3	3.40156e-32	chr17	45869170	C	T	chr17	45894382	46028334	25212	A549-ACE2_0h_Ho2020	3	1.26847	Brain_Cerebellum	223.007	Cells_EBV-transformed_lymphocytes	0.104208
rs2316774	ENSG00000186868.15	MAPT	Lung	3.12647e-31	1.1083	0.952926	1.24218	0.193204	Cis	1.5	3.40156e-32	chr17	45869276	T	C	chr17	45894382	46028334	25106	A549-ACE2_0h_Ho2020	1.5	1.26847	Brain_Cerebellum	223.007	Cells_EBV-transformed_lymphocytes	0.104208
rs739643	ENSG00000186868.15	MAPT	Lung	2.37623e-30	1.09024	0.928247	1.23236	0.194175	Cis	1.5	2.7647e-31	chr17	45869341	T	C	chr17	45894382	46028334	25041	A549-ACE2_0h_Ho2020	1.5	1.26847	Brain_Cerebellum	223.007	Cells_EBV-transformed_lymphocytes	0.104208
rs739642	ENSG00000186868.15	MAPT	Lung	3.12647e-31	1.1083	0.973519	1.2721	0.193204	Cis	1.5	3.40156e-32	chr17	45869472	C	A	chr17	45894382	46028334	24910	A549-ACE2_0h_Ho2020	1.5	1.26847	Brain_Cerebellum	223.007	Cells_EBV-transformed_lymphocytes	0.104208
rs757055	ENSG00000186868.15	MAPT	Lung	2.43501e-30	1.0902	0.939092	1.22197	0.193204	Cis	1.5	2.83608e-31	chr17	45869509	C	T	chr17	45894382	46028334	24873	A549-ACE2_0h_Ho2020	1.5	1.26847	Brain_Cerebellum	223.007	Cells_EBV-transformed_lymphocytes	0.104208
rs75676226	ENSG00000186868.15	MAPT	Lung	1.09412e-30	1.09562	0.944715	1.24037	0.194175	Cis	4	1.22566e-31	chr17	45869805	G	A	chr17	45894382	46028334	24577	A549-ACE2_0h_Ho2020	4	1.26847	Brain_Cerebellum	223.007	Cells_EBV-transformed_lymphocytes	0.104208
rs537884534	ENSG00000186868.15	MAPT	Lung	1.09412e-30	1.09562	0.950238	1.22884	0.194175	Cis	4	1.22566e-31	chr17	45869810	AC	A	chr17	45894382	46028334	24572	A549-ACE2_0h_Ho2020	4	1.26847	Brain_Cerebellum	223.007	Cells_EBV-transformed_lymphocytes	0.104208
rs56398500	ENSG00000186868.15	MAPT	Lung	3.12647e-31	1.1083	0.96704	1.24072	0.193204	Cis	4	3.40156e-32	chr17	45870122	A	G	chr17	45894382	46028334	24260	A549-ACE2_0h_Ho2020	4	1.26847	Brain_Cerebellum	223.007	Cells_EBV-transformed_lymphocytes	0.104208
rs56289364	ENSG00000186868.15	MAPT	Lung	3.12647e-31	1.1083	0.958916	1.24299	0.193204	Cis	3	3.40156e-32	chr17	45870562	A	G	chr17	45894382	46028334	23820	A549-ACE2_0h_Ho2020	3	1.26847	Brain_Cerebellum	223.007	Cells_EBV-transformed_lymphocytes	0.104208
rs62055483	ENSG00000186868.15	MAPT	Lung	3.12647e-31	1.1083	0.959758	1.26087	0.193204	Cis	5.5	3.40156e-32	chr17	45870674	C	T	chr17	45894382	46028334	23708	A549-ACE2_0h_Ho2020	5.5	1.26847	Brain_Cerebellum	223.007	Cells_EBV-transformed_lymphocytes	0.104208
rs78238042	ENSG00000186868.15	MAPT	Lung	3.12647e-31	1.1083	0.958077	1.25914	0.193204	Cis	5.5	3.40156e-32	chr17	45870793	G	A	chr17	45894382	46028334	23589	A549-ACE2_0h_Ho2020	5.5	1.26847	Brain_Cerebellum	223.007	Cells_EBV-transformed_lymphocytes	0.104208
rs55967721	ENSG00000186868.15	MAPT	Lung	3.12647e-31	1.1083	0.951429	1.24254	0.193204	Cis	1.5	3.40156e-32	chr17	45871611	G	A	chr17	45894382	46028334	22771	A549-ACE2_0h_Ho2020	1.5	1.26847	Brain_Cerebellum	223.007	Cells_EBV-transformed_lymphocytes	0.104208
rs77092481	ENSG00000186868.15	MAPT	Lung	3.12647e-31	1.1083	0.968089	1.24052	0.193204	Cis	1.5	3.40156e-32	chr17	45871642	C	T	chr17	45894382	46028334	22740	A549-ACE2_0h_Ho2020	1.5	1.26847	Brain_Cerebellum	223.007	Cells_EBV-transformed_lymphocytes	0.104208
rs62055486	ENSG00000186868.15	MAPT	Lung	3.12647e-31	1.1083	0.952943	1.25298	0.193204	Cis	1.5	3.40156e-32	chr17	45871726	T	G	chr17	45894382	46028334	22656	A549-ACE2_0h_Ho2020	1.5	1.26847	Brain_Cerebellum	223.007	Cells_EBV-transformed_lymphocytes	0.104208
rs34097347	ENSG00000186868.15	MAPT	Lung	1.59317e-31	1.13341	0.984668	1.27737	0.190291	Cis	3.5	1.26768e-32	chr17	45872082	C	A	chr17	45894382	46028334	22300	A549-ACE2_0h_Ho2020	3.5	1.26847	Brain_Cerebellum	223.007	Cells_EBV-transformed_lymphocytes	0.104208
rs2106784	ENSG00000186868.15	MAPT	Lung	3.12647e-31	1.1083	0.962733	1.26496	0.193204	Cis	3	3.40156e-32	chr17	45872526	C	T	chr17	45894382	46028334	21856	A549-ACE2_0h_Ho2020	3	1.26847	Brain_Cerebellum	223.007	Cells_EBV-transformed_lymphocytes	0.104208
rs2158072	ENSG00000186868.15	MAPT	Lung	3.12647e-31	1.1083	0.954808	1.24336	0.193204	Cis	5	3.40156e-32	chr17	45872829	T	C	chr17	45894382	46028334	21553	A549-ACE2_0h_Ho2020	5	1.26847	Brain_Cerebellum	223.007	Cells_EBV-transformed_lymphocytes	0.104208
rs10491140	ENSG00000186868.15	MAPT	Lung	2.69355e-31	1.13315	0.988701	1.27097	0.192383	Cis	3.5	2.30618e-32	chr17	45873610	G	T	chr17	45894382	46028334	20772	A549-ACE2_0h_Ho2020	3.5	1.26847	Brain_Cerebellum	223.007	Cells_EBV-transformed_lymphocytes	0.104208
rs62055491	ENSG00000186868.15	MAPT	Lung	3.12647e-31	1.1083	0.970083	1.24408	0.193204	Cis	3.5	3.40156e-32	chr17	45873754	T	C	chr17	45894382	46028334	20628	A549-ACE2_0h_Ho2020	3.5	1.26847	Brain_Cerebellum	223.007	Cells_EBV-transformed_lymphocytes	0.104208
rs34416056	ENSG00000186868.15	MAPT	Lung	3.12647e-31	1.1083	0.960127	1.25006	0.193204	Cis	1.5	3.40156e-32	chr17	45873854	T	G	chr17	45894382	46028334	20528	A549-ACE2_0h_Ho2020	1.5	1.26847	Brain_Cerebellum	223.007	Cells_EBV-transformed_lymphocytes	0.104208
rs62055492	ENSG00000186868.15	MAPT	Lung	3.12647e-31	1.1083	0.956852	1.24825	0.193204	Cis	1.5	3.40156e-32	chr17	45873979	C	A	chr17	45894382	46028334	20403	A549-ACE2_0h_Ho2020	1.5	1.26847	Brain_Cerebellum	223.007	Cells_EBV-transformed_lymphocytes	0.104208
rs67344622	ENSG00000186868.15	MAPT	Lung	3.12647e-31	1.1083	0.964409	1.25057	0.193204	Cis	1.5	3.40156e-32	chr17	45874233	CAGAT	C	chr17	45894382	46028334	20149	A549-ACE2_0h_Ho2020	1.5	1.26847	Brain_Cerebellum	223.007	Cells_EBV-transformed_lymphocytes	0.104208
rs2055794	ENSG00000186868.15	MAPT	Lung	3.12647e-31	1.1083	0.969961	1.24832	0.193204	Cis	1	3.40156e-32	chr17	45874351	G	A	chr17	45894382	46028334	20031	A549-ACE2_0h_Ho2020	1	1.26847	Brain_Cerebellum	223.007	Cells_EBV-transformed_lymphocytes	0.104208
rs2055795	ENSG00000186868.15	MAPT	Lung	3.12647e-31	1.1083	0.951981	1.23742	0.193204	Cis	3.5	3.40156e-32	chr17	45874629	C	T	chr17	45894382	46028334	19753	A549-ACE2_0h_Ho2020	3.5	1.26847	Brain_Cerebellum	223.007	Cells_EBV-transformed_lymphocytes	0.104208
rs2055796	ENSG00000186868.15	MAPT	Lung	2.17285e-30	1.09439	0.944285	1.22996	0.192233	Cis	3.5	2.52364e-31	chr17	45874825	A	T	chr17	45894382	46028334	19557	A549-ACE2_0h_Ho2020	3.5	1.26847	Brain_Cerebellum	223.007	Cells_EBV-transformed_lymphocytes	0.104208
rs80348388	ENSG00000186868.15	MAPT	Lung	3.12647e-31	1.1083	0.969352	1.25766	0.193204	Cis	3.5	3.40156e-32	chr17	45875268	A	T	chr17	45894382	46028334	19114	A549-ACE2_0h_Ho2020	3.5	1.26847	Brain_Cerebellum	223.007	Cells_EBV-transformed_lymphocytes	0.104208
rs62055496	ENSG00000186868.15	MAPT	Lung	4.14468e-31	1.11001	0.955627	1.24584	0.191781	Cis	3.5	4.52796e-32	chr17	45875941	C	T	chr17	45894382	46028334	18441	A549-ACE2_0h_Ho2020	3.5	1.26847	Brain_Cerebellum	223.007	Cells_EBV-transformed_lymphocytes	0.104208
rs62055497	ENSG00000186868.15	MAPT	Lung	3.12647e-31	1.1083	0.959367	1.2437	0.193204	Cis	3.5	3.40156e-32	chr17	45876163	A	G	chr17	45894382	46028334	18219	A549-ACE2_0h_Ho2020	3.5	1.26847	Brain_Cerebellum	223.007	Cells_EBV-transformed_lymphocytes	0.104208
rs2188888	ENSG00000186868.15	MAPT	Lung	3.12647e-31	1.1083	0.940406	1.24379	0.193204	Cis	3.5	3.40156e-32	chr17	45876329	T	C	chr17	45894382	46028334	18053	A549-ACE2_0h_Ho2020	3.5	1.26847	Brain_Cerebellum	223.007	Cells_EBV-transformed_lymphocytes	0.104208
rs62055500	ENSG00000186868.15	MAPT	Lung	3.12647e-31	1.1083	0.968706	1.25202	0.193204	Cis	4	3.40156e-32	chr17	45876768	G	A	chr17	45894382	46028334	17614	A549-ACE2_0h_Ho2020	4	1.26847	Brain_Cerebellum	223.007	Cells_EBV-transformed_lymphocytes	0.104208
rs62055501	ENSG00000186868.15	MAPT	Lung	3.12647e-31	1.1083	0.979955	1.25049	0.193204	Cis	4	3.40156e-32	chr17	45876861	G	A	chr17	45894382	46028334	17521	A549-ACE2_0h_Ho2020	4	1.26847	Brain_Cerebellum	223.007	Cells_EBV-transformed_lymphocytes	0.104208
rs62055502	ENSG00000186868.15	MAPT	Lung	3.12647e-31	1.1083	0.969301	1.23701	0.193204	Cis	4	3.40156e-32	chr17	45876918	G	A	chr17	45894382	46028334	17464	A549-ACE2_0h_Ho2020	4	1.26847	Brain_Cerebellum	223.007	Cells_EBV-transformed_lymphocytes	0.104208
rs111362359	ENSG00000186868.15	MAPT	Lung	1.29622e-27	1.04066	0.902574	1.19551	0.206796	Cis	6.5	1.54569e-28	chr17	45877050	A	AC	chr17	45894382	46028334	17332	A549-ACE2_0h_Ho2020	6.5	1.26847	Brain_Cerebellum	223.007	Cells_EBV-transformed_lymphocytes	0.104208
rs916793	ENSG00000186868.15	MAPT	Lung	3.12647e-31	1.1083	0.972678	1.25301	0.193204	Cis	6.5	3.40156e-32	chr17	45877320	G	A	chr17	45894382	46028334	17062	A549-ACE2_0h_Ho2020	6.5	1.26847	Brain_Cerebellum	223.007	Cells_EBV-transformed_lymphocytes	0.104208
rs535514148	ENSG00000186868.15	MAPT	Lung	3.12647e-31	1.1083	0.964268	1.24651	0.193204	Cis	6.5	3.40156e-32	chr17	45877616	TTCTCTTCCTCA	T	chr17	45894382	46028334	16766	A549-ACE2_0h_Ho2020	6.5	1.26847	Brain_Cerebellum	223.007	Cells_EBV-transformed_lymphocytes	0.104208
rs4441322	ENSG00000186868.15	MAPT	Lung	3.12647e-31	1.1083	0.950642	1.24521	0.193204	Cis	6.5	3.40156e-32	chr17	45877664	A	G	chr17	45894382	46028334	16718	A549-ACE2_0h_Ho2020	6.5	1.26847	Brain_Cerebellum	223.007	Cells_EBV-transformed_lymphocytes	0.104208
rs113414067	ENSG00000186868.15	MAPT	Lung	3.12647e-31	1.1083	0.969861	1.23059	0.193204	Cis	6.5	3.40156e-32	chr17	45877727	T	C	chr17	45894382	46028334	16655	A549-ACE2_0h_Ho2020	6.5	1.26847	Brain_Cerebellum	223.007	Cells_EBV-transformed_lymphocytes	0.104208
rs55905252	ENSG00000186868.15	MAPT	Lung	3.12647e-31	1.1083	0.964941	1.24153	0.193204	Cis	6.5	3.40156e-32	chr17	45877999	C	A	chr17	45894382	46028334	16383	A549-ACE2_0h_Ho2020	6.5	1.26847	Brain_Cerebellum	223.007	Cells_EBV-transformed_lymphocytes	0.104208
rs17691328	ENSG00000186868.15	MAPT	Lung	3.12647e-31	1.1083	0.958177	1.26249	0.193204	Cis	6.5	3.40156e-32	chr17	45878121	C	T	chr17	45894382	46028334	16261	A549-ACE2_0h_Ho2020	6.5	1.26847	Brain_Cerebellum	223.007	Cells_EBV-transformed_lymphocytes	0.104208
rs62055515	ENSG00000186868.15	MAPT	Lung	3.12647e-31	1.1083	0.96762	1.24628	0.193204	Cis	4.5	3.40156e-32	chr17	45879004	G	T	chr17	45894382	46028334	15378	A549-ACE2_0h_Ho2020	4.5	1.26847	Brain_Cerebellum	223.007	Cells_EBV-transformed_lymphocytes	0.104208
rs62055516	ENSG00000186868.15	MAPT	Lung	3.12647e-31	1.1083	0.969445	1.24607	0.193204	Cis	4.5	3.40156e-32	chr17	45879024	T	C	chr17	45894382	46028334	15358	A549-ACE2_0h_Ho2020	4.5	1.26847	Brain_Cerebellum	223.007	Cells_EBV-transformed_lymphocytes	0.104208
rs62055517	ENSG00000186868.15	MAPT	Lung	3.12647e-31	1.1083	0.951525	1.25729	0.193204	Cis	4.5	3.40156e-32	chr17	45879059	C	T	chr17	45894382	46028334	15323	A549-ACE2_0h_Ho2020	4.5	1.26847	Brain_Cerebellum	223.007	Cells_EBV-transformed_lymphocytes	0.104208
rs62055518	ENSG00000186868.15	MAPT	Lung	3.12647e-31	1.1083	0.95849	1.25752	0.193204	Cis	4.5	3.40156e-32	chr17	45879139	A	C	chr17	45894382	46028334	15243	A549-ACE2_0h_Ho2020	4.5	1.26847	Brain_Cerebellum	223.007	Cells_EBV-transformed_lymphocytes	0.104208
rs56364632	ENSG00000186868.15	MAPT	Lung	3.12647e-31	1.1083	0.976327	1.25442	0.193204	Cis	4.5	3.40156e-32	chr17	45879276	T	C	chr17	45894382	46028334	15106	A549-ACE2_0h_Ho2020	4.5	1.26847	Brain_Cerebellum	223.007	Cells_EBV-transformed_lymphocytes	0.104208
rs55768605	ENSG00000186868.15	MAPT	Lung	2.37623e-30	1.09024	0.931519	1.22416	0.194175	Cis	4.5	2.7647e-31	chr17	45879368	C	A	chr17	45894382	46028334	15014	A549-ACE2_0h_Ho2020	4.5	1.26847	Brain_Cerebellum	223.007	Cells_EBV-transformed_lymphocytes	0.104208
rs55653657	ENSG00000186868.15	MAPT	Lung	3.12647e-31	1.1083	0.974921	1.25794	0.193204	Cis	4.5	3.40156e-32	chr17	45879412	A	G	chr17	45894382	46028334	14970	A549-ACE2_0h_Ho2020	4.5	1.26847	Brain_Cerebellum	223.007	Cells_EBV-transformed_lymphocytes	0.104208
rs55894109	ENSG00000186868.15	MAPT	Lung	3.12647e-31	1.1083	0.963274	1.25022	0.193204	Cis	4.5	3.40156e-32	chr17	45879855	C	T	chr17	45894382	46028334	14527	A549-ACE2_0h_Ho2020	4.5	1.26847	Brain_Cerebellum	223.007	Cells_EBV-transformed_lymphocytes	0.104208
rs56040418	ENSG00000186868.15	MAPT	Lung	1.29622e-27	1.04066	0.898697	1.17452	0.206796	Cis	3	1.54568e-28	chr17	45880713	C	T	chr17	45894382	46028334	13669	A549-ACE2_0h_Ho2020	3	1.26847	Brain_Cerebellum	223.007	Cells_EBV-transformed_lymphocytes	0.104208
rs55721252	ENSG00000186868.15	MAPT	Lung	3.12647e-31	1.1083	0.976686	1.25893	0.193204	Cis	3	3.40156e-32	chr17	45880733	T	C	chr17	45894382	46028334	13649	A549-ACE2_0h_Ho2020	3	1.26847	Brain_Cerebellum	223.007	Cells_EBV-transformed_lymphocytes	0.104208
rs55876817	ENSG00000186868.15	MAPT	Lung	3.12647e-31	1.1083	0.956408	1.24775	0.193204	Cis	1	3.40156e-32	chr17	45880773	A	C	chr17	45894382	46028334	13609	A549-ACE2_0h_Ho2020	1	1.26847	Brain_Cerebellum	223.007	Cells_EBV-transformed_lymphocytes	0.104208
rs55944735	ENSG00000186868.15	MAPT	Lung	5.42492e-30	1.07949	0.945398	1.22876	0.195146	Cis	1	6.34501e-31	chr17	45880806	A	G	chr17	45894382	46028334	13576	A549-ACE2_0h_Ho2020	1	1.26847	Brain_Cerebellum	223.007	Cells_EBV-transformed_lymphocytes	0.104208
rs55711631	ENSG00000186868.15	MAPT	Lung	3.12647e-31	1.1083	0.960703	1.25407	0.193204	Cis	1	3.40156e-32	chr17	45881065	T	C	chr17	45894382	46028334	13317	A549-ACE2_0h_Ho2020	1	1.26847	Brain_Cerebellum	223.007	Cells_EBV-transformed_lymphocytes	0.104208
rs62055525	ENSG00000186868.15	MAPT	Lung	3.12647e-31	1.1083	0.940435	1.25348	0.193204	Cis	5.5	3.40156e-32	chr17	45881370	G	A	chr17	45894382	46028334	13012	A549-ACE2_0h_Ho2020	5.5	1.26847	Brain_Cerebellum	223.007	Cells_EBV-transformed_lymphocytes	0.104208
rs112915466	ENSG00000186868.15	MAPT	Lung	3.12647e-31	1.1083	0.949938	1.24284	0.193204	Cis	5.5	3.40156e-32	chr17	45881378	A	G	chr17	45894382	46028334	13004	A549-ACE2_0h_Ho2020	5.5	1.26847	Brain_Cerebellum	223.007	Cells_EBV-transformed_lymphocytes	0.104208
rs56343551	ENSG00000186868.15	MAPT	Lung	3.12647e-31	1.1083	0.957146	1.23799	0.193204	Cis	2.5	3.40156e-32	chr17	45881726	G	T	chr17	45894382	46028334	12656	A549-ACE2_0h_Ho2020	2.5	1.26847	Brain_Cerebellum	223.007	Cells_EBV-transformed_lymphocytes	0.104208
rs55975673	ENSG00000186868.15	MAPT	Lung	3.12647e-31	1.1083	0.967908	1.25305	0.193204	Cis	2.5	3.40156e-32	chr17	45881747	A	G	chr17	45894382	46028334	12635	A549-ACE2_0h_Ho2020	2.5	1.26847	Brain_Cerebellum	223.007	Cells_EBV-transformed_lymphocytes	0.104208
rs56387391	ENSG00000186868.15	MAPT	Lung	3.12647e-31	1.1083	0.955293	1.24735	0.193204	Cis	7.5	3.40156e-32	chr17	45881895	G	A	chr17	45894382	46028334	12487	A549-ACE2_0h_Ho2020	7.5	1.26847	Brain_Cerebellum	223.007	Cells_EBV-transformed_lymphocytes	0.104208
rs2019816	ENSG00000186868.15	MAPT	Lung	3.12647e-31	1.1083	0.954245	1.24096	0.193204	Cis	1.5	3.40156e-32	chr17	45882295	G	A	chr17	45894382	46028334	12087	A549-ACE2_0h_Ho2020	1.5	1.26847	Brain_Cerebellum	223.007	Cells_EBV-transformed_lymphocytes	0.104208
rs62055529	ENSG00000186868.15	MAPT	Lung	3.12647e-31	1.1083	0.967946	1.25554	0.193204	Cis	4.5	3.40156e-32	chr17	45882654	A	G	chr17	45894382	46028334	11728	A549-ACE2_0h_Ho2020	4.5	1.26847	Brain_Cerebellum	223.007	Cells_EBV-transformed_lymphocytes	0.104208
rs79580365	ENSG00000186868.15	MAPT	Lung	3.12647e-31	1.1083	0.968353	1.25397	0.193204	Cis	4.5	3.40156e-32	chr17	45882806	C	T	chr17	45894382	46028334	11576	A549-ACE2_0h_Ho2020	4.5	1.26847	Brain_Cerebellum	223.007	Cells_EBV-transformed_lymphocytes	0.104208
rs55937610	ENSG00000186868.15	MAPT	Lung	3.12647e-31	1.1083	0.954263	1.24246	0.193204	Cis	4.5	3.40156e-32	chr17	45882917	A	G	chr17	45894382	46028334	11465	A549-ACE2_0h_Ho2020	4.5	1.26847	Brain_Cerebellum	223.007	Cells_EBV-transformed_lymphocytes	0.104208
rs56365901	ENSG00000186868.15	MAPT	Lung	3.12647e-31	1.1083	0.961372	1.25393	0.193204	Cis	4.5	3.40156e-32	chr17	45882957	A	G	chr17	45894382	46028334	11425	A549-ACE2_0h_Ho2020	4.5	1.26847	Brain_Cerebellum	223.007	Cells_EBV-transformed_lymphocytes	0.104208
rs55767267	ENSG00000186868.15	MAPT	Lung	7.27415e-31	1.10799	0.956086	1.2436	0.191634	Cis	4.5	8.10416e-32	chr17	45882959	T	C	chr17	45894382	46028334	11423	A549-ACE2_0h_Ho2020	4.5	1.26847	Brain_Cerebellum	223.007	Cells_EBV-transformed_lymphocytes	0.104208
rs56127309	ENSG00000186868.15	MAPT	Lung	3.12647e-31	1.1083	0.963375	1.25857	0.193204	Cis	4.5	3.40156e-32	chr17	45882975	G	A	chr17	45894382	46028334	11407	A549-ACE2_0h_Ho2020	4.5	1.26847	Brain_Cerebellum	223.007	Cells_EBV-transformed_lymphocytes	0.104208
rs56194412	ENSG00000186868.15	MAPT	Lung	3.12647e-31	1.1083	0.95855	1.23885	0.193204	Cis	6	3.40156e-32	chr17	45883234	T	C	chr17	45894382	46028334	11148	A549-ACE2_0h_Ho2020	6	1.26847	Brain_Cerebellum	223.007	Cells_EBV-transformed_lymphocytes	0.104208
rs56338487	ENSG00000186868.15	MAPT	Lung	3.12647e-31	1.1083	0.967077	1.25001	0.193204	Cis	6	3.40156e-32	chr17	45883446	A	T	chr17	45894382	46028334	10936	A549-ACE2_0h_Ho2020	6	1.26847	Brain_Cerebellum	223.007	Cells_EBV-transformed_lymphocytes	0.104208
rs56180212	ENSG00000186868.15	MAPT	Lung	3.19263e-30	1.07916	0.929996	1.2194	0.196117	Cis	6	3.72499e-31	chr17	45883545	A	G	chr17	45894382	46028334	10837	A549-ACE2_0h_Ho2020	6	1.26847	Brain_Cerebellum	223.007	Cells_EBV-transformed_lymphocytes	0.104208
rs56301449	ENSG00000186868.15	MAPT	Lung	2.45175e-31	1.10725	0.963397	1.26486	0.194175	Cis	6	2.05714e-32	chr17	45883552	T	C	chr17	45894382	46028334	10830	A549-ACE2_0h_Ho2020	6	1.26847	Brain_Cerebellum	223.007	Cells_EBV-transformed_lymphocytes	0.104208
rs62055538	ENSG00000186868.15	MAPT	Lung	3.12647e-31	1.1083	0.93602	1.24902	0.193204	Cis	6	3.40156e-32	chr17	45883631	T	C	chr17	45894382	46028334	10751	A549-ACE2_0h_Ho2020	6	1.26847	Brain_Cerebellum	223.007	Cells_EBV-transformed_lymphocytes	0.104208
rs62055539	ENSG00000186868.15	MAPT	Lung	3.12647e-31	1.1083	0.95071	1.24847	0.193204	Cis	6	3.40156e-32	chr17	45883678	A	G	chr17	45894382	46028334	10704	A549-ACE2_0h_Ho2020	6	1.26847	Brain_Cerebellum	223.007	Cells_EBV-transformed_lymphocytes	0.104208
rs17770108	ENSG00000186868.15	MAPT	Lung	3.12647e-31	1.1083	0.963502	1.24646	0.193204	Cis	4.5	3.40156e-32	chr17	45883926	G	T	chr17	45894382	46028334	10456	A549-ACE2_0h_Ho2020	4.5	1.26847	Brain_Cerebellum	223.007	Cells_EBV-transformed_lymphocytes	0.104208
rs62055541	ENSG00000186868.15	MAPT	Lung	3.12647e-31	1.1083	0.979476	1.26136	0.193204	Cis	4	3.40156e-32	chr17	45884651	G	C	chr17	45894382	46028334	9731	A549-ACE2_0h_Ho2020	4	1.26847	Brain_Cerebellum	223.007	Cells_EBV-transformed_lymphocytes	0.104208
rs77426526	ENSG00000186868.15	MAPT	Lung	3.12647e-31	1.1083	0.96447	1.24264	0.193204	Cis	5.5	3.40156e-32	chr17	45885616	G	A	chr17	45894382	46028334	8766	A549-ACE2_0h_Ho2020	5.5	1.26847	Brain_Cerebellum	223.007	Cells_EBV-transformed_lymphocytes	0.104208
rs77129180	ENSG00000186868.15	MAPT	Lung	3.12647e-31	1.1083	0.955537	1.2428	0.193204	Cis	5.5	3.40156e-32	chr17	45885680	G	A	chr17	45894382	46028334	8702	A549-ACE2_0h_Ho2020	5.5	1.26847	Brain_Cerebellum	223.007	Cells_EBV-transformed_lymphocytes	0.104208
rs74863825	ENSG00000186868.15	MAPT	Lung	3.12647e-31	1.1083	0.967799	1.25342	0.193204	Cis	5.5	3.40156e-32	chr17	45885754	C	T	chr17	45894382	46028334	8628	A549-ACE2_0h_Ho2020	5.5	1.26847	Brain_Cerebellum	223.007	Cells_EBV-transformed_lymphocytes	0.104208
rs112425426	ENSG00000186868.15	MAPT	Lung	3.12647e-31	1.1083	0.966784	1.25375	0.193204	Cis	4.5	3.40156e-32	chr17	45886050	C	G	chr17	45894382	46028334	8332	A549-ACE2_0h_Ho2020	4.5	1.26847	Brain_Cerebellum	223.007	Cells_EBV-transformed_lymphocytes	0.104208
rs62055542	ENSG00000186868.15	MAPT	Lung	3.12647e-31	1.1083	0.949529	1.25126	0.193204	Cis	6	3.40156e-32	chr17	45886478	C	T	chr17	45894382	46028334	7904	A549-ACE2_0h_Ho2020	6	1.26847	Brain_Cerebellum	223.007	Cells_EBV-transformed_lymphocytes	0.104208
rs17770120	ENSG00000186868.15	MAPT	Lung	3.12647e-31	1.1083	0.95166	1.23735	0.193204	Cis	1	3.40156e-32	chr17	45886577	C	A	chr17	45894382	46028334	7805	A549-ACE2_0h_Ho2020	1	1.26847	Brain_Cerebellum	223.007	Cells_EBV-transformed_lymphocytes	0.104208
rs17770150	ENSG00000186868.15	MAPT	Lung	3.12647e-31	1.1083	0.972741	1.2554	0.193204	Cis	3.5	3.40156e-32	chr17	45886797	G	A	chr17	45894382	46028334	7585	A549-ACE2_0h_Ho2020	3.5	1.26847	Brain_Cerebellum	223.007	Cells_EBV-transformed_lymphocytes	0.104208
rs17691449	ENSG00000186868.15	MAPT	Lung	3.12647e-31	1.1083	0.950536	1.2462	0.193204	Cis	2.5	3.40156e-32	chr17	45886917	G	C	chr17	45894382	46028334	7465	A549-ACE2_0h_Ho2020	2.5	1.26847	Brain_Cerebellum	223.007	Cells_EBV-transformed_lymphocytes	0.104208
rs62055544	ENSG00000186868.15	MAPT	Lung	2.11314e-31	1.11017	0.962409	1.25074	0.194175	Cis	3	1.76009e-32	chr17	45887173	A	G	chr17	45894382	46028334	7209	A549-ACE2_0h_Ho2020	3	1.26847	Brain_Cerebellum	223.007	Cells_EBV-transformed_lymphocytes	0.104208
rs62055545	ENSG00000186868.15	MAPT	Lung	4.25774e-31	1.10393	0.952404	1.24429	0.194175	Cis	3	4.65321e-32	chr17	45887195	C	T	chr17	45894382	46028334	7187	A549-ACE2_0h_Ho2020	3	1.26847	Brain_Cerebellum	223.007	Cells_EBV-transformed_lymphocytes	0.104208
rs62055546	ENSG00000186868.15	MAPT	Lung	3.12647e-31	1.1083	0.962316	1.24887	0.193204	Cis	3	3.40156e-32	chr17	45887201	A	C	chr17	45894382	46028334	7181	A549-ACE2_0h_Ho2020	3	1.26847	Brain_Cerebellum	223.007	Cells_EBV-transformed_lymphocytes	0.104208
rs62055547	ENSG00000186868.15	MAPT	Lung	3.12647e-31	1.1083	0.963047	1.25194	0.193204	Cis	4.5	3.40156e-32	chr17	45887389	C	T	chr17	45894382	46028334	6993	A549-ACE2_0h_Ho2020	4.5	1.26847	Brain_Cerebellum	223.007	Cells_EBV-transformed_lymphocytes	0.104208
rs62055548	ENSG00000186868.15	MAPT	Lung	3.12647e-31	1.1083	0.955527	1.2387	0.193204	Cis	4.5	3.40156e-32	chr17	45887533	A	G	chr17	45894382	46028334	6849	A549-ACE2_0h_Ho2020	4.5	1.26847	Brain_Cerebellum	223.007	Cells_EBV-transformed_lymphocytes	0.104208
rs111732768	ENSG00000186868.15	MAPT	Lung	3.12647e-31	1.1083	0.962451	1.25188	0.193204	Cis	5	3.40156e-32	chr17	45888063	TC	T	chr17	45894382	46028334	6319	A549-ACE2_0h_Ho2020	5	1.26847	Brain_Cerebellum	223.007	Cells_EBV-transformed_lymphocytes	0.104208
rs62055549	ENSG00000186868.15	MAPT	Lung	3.12647e-31	1.1083	0.960995	1.2401	0.193204	Cis	5	3.40156e-32	chr17	45888229	G	C	chr17	45894382	46028334	6153	A549-ACE2_0h_Ho2020	5	1.26847	Brain_Cerebellum	223.007	Cells_EBV-transformed_lymphocytes	0.104208
rs62055550	ENSG00000186868.15	MAPT	Lung	3.12647e-31	1.1083	0.966982	1.24038	0.193204	Cis	5	3.40156e-32	chr17	45888314	G	A	chr17	45894382	46028334	6068	A549-ACE2_0h_Ho2020	5	1.26847	Brain_Cerebellum	223.007	Cells_EBV-transformed_lymphocytes	0.104208
rs62055551	ENSG00000186868.15	MAPT	Lung	3.12647e-31	1.1083	0.971351	1.25073	0.193204	Cis	5	3.40156e-32	chr17	45888321	C	G	chr17	45894382	46028334	6061	A549-ACE2_0h_Ho2020	5	1.26847	Brain_Cerebellum	223.007	Cells_EBV-transformed_lymphocytes	0.104208
rs62055552	ENSG00000186868.15	MAPT	Lung	3.12647e-31	1.1083	0.957231	1.24875	0.193204	Cis	5	3.40156e-32	chr17	45888589	A	G	chr17	45894382	46028334	5793	A549-ACE2_0h_Ho2020	5	1.26847	Brain_Cerebellum	223.007	Cells_EBV-transformed_lymphocytes	0.104208
rs62055553	ENSG00000186868.15	MAPT	Lung	3.12647e-31	1.1083	0.944194	1.22765	0.193204	Cis	3	3.40156e-32	chr17	45888812	C	A	chr17	45894382	46028334	5570	A549-ACE2_0h_Ho2020	3	1.26847	Brain_Cerebellum	223.007	Cells_EBV-transformed_lymphocytes	0.104208
rs62055554	ENSG00000186868.15	MAPT	Lung	3.12647e-31	1.1083	0.963544	1.25218	0.193204	Cis	3	3.40156e-32	chr17	45888894	A	G	chr17	45894382	46028334	5488	A549-ACE2_0h_Ho2020	3	1.26847	Brain_Cerebellum	223.007	Cells_EBV-transformed_lymphocytes	0.104208
rs62055555	ENSG00000186868.15	MAPT	Lung	3.12647e-31	1.1083	0.958423	1.25601	0.193204	Cis	3	3.40156e-32	chr17	45888916	G	T	chr17	45894382	46028334	5466	A549-ACE2_0h_Ho2020	3	1.26847	Brain_Cerebellum	223.007	Cells_EBV-transformed_lymphocytes	0.104208
rs111941646	ENSG00000186868.15	MAPT	Lung	3.12647e-31	1.1083	0.970591	1.26633	0.193204	Cis	5.5	3.40156e-32	chr17	45889242	A	T	chr17	45894382	46028334	5140	A549-ACE2_0h_Ho2020	5.5	1.26847	Brain_Cerebellum	223.007	Cells_EBV-transformed_lymphocytes	0.104208
rs62055556	ENSG00000186868.15	MAPT	Lung	3.12647e-31	1.1083	0.965075	1.25135	0.193204	Cis	3	3.40156e-32	chr17	45889383	T	C	chr17	45894382	46028334	4999	A549-ACE2_0h_Ho2020	3	1.26847	Brain_Cerebellum	223.007	Cells_EBV-transformed_lymphocytes	0.104208
rs62055557	ENSG00000186868.15	MAPT	Lung	3.12647e-31	1.1083	0.978256	1.24638	0.193204	Cis	3	3.40156e-32	chr17	45889429	C	A	chr17	45894382	46028334	4953	A549-ACE2_0h_Ho2020	3	1.26847	Brain_Cerebellum	223.007	Cells_EBV-transformed_lymphocytes	0.104208
rs140819255	ENSG00000186868.15	MAPT	Lung	3.12647e-31	1.1083	0.957166	1.24979	0.193204	Cis	4.5	3.40156e-32	chr17	45889544	A	AAGG	chr17	45894382	46028334	4838	A549-ACE2_0h_Ho2020	4.5	1.26847	Brain_Cerebellum	223.007	Cells_EBV-transformed_lymphocytes	0.104208
rs62055558	ENSG00000186868.15	MAPT	Lung	3.12647e-31	1.1083	0.956182	1.24994	0.193204	Cis	4.5	3.40156e-32	chr17	45889589	A	G	chr17	45894382	46028334	4793	A549-ACE2_0h_Ho2020	4.5	1.26847	Brain_Cerebellum	223.007	Cells_EBV-transformed_lymphocytes	0.104208
rs62055559	ENSG00000186868.15	MAPT	Lung	2.17285e-30	1.09439	0.952709	1.24235	0.192233	Cis	4.5	2.52364e-31	chr17	45889772	T	G	chr17	45894382	46028334	4610	A549-ACE2_0h_Ho2020	4.5	1.26847	Brain_Cerebellum	223.007	Cells_EBV-transformed_lymphocytes	0.104208
rs79193046	ENSG00000186868.15	MAPT	Lung	3.12647e-31	1.1083	0.961549	1.25705	0.193204	Cis	6.5	3.40156e-32	chr17	45890196	T	C	chr17	45894382	46028334	4186	A549-ACE2_0h_Ho2020	6.5	1.26847	Brain_Cerebellum	223.007	Cells_EBV-transformed_lymphocytes	0.104208
rs17691466	ENSG00000186868.15	MAPT	Lung	3.12647e-31	1.1083	0.96598	1.25598	0.193204	Cis	3.5	3.40156e-32	chr17	45890853	A	G	chr17	45894382	46028334	3529	A549-ACE2_0h_Ho2020	3.5	1.26847	Brain_Cerebellum	223.007	Cells_EBV-transformed_lymphocytes	0.104208
rs7210728	ENSG00000186868.15	MAPT	Lung	1.49567e-17	0.771868	0.631986	0.923231	0.307767	Cis	4.5	2.05271e-18	chr17	45891049	G	A	chr17	45894382	46028334	3333	A549-ACE2_0h_Ho2020	4.5	1.26847	Brain_Cerebellum	223.007	Cells_EBV-transformed_lymphocytes	0.104208
rs17691508	ENSG00000186868.15	MAPT	Lung	3.12647e-31	1.1083	0.966181	1.24071	0.193204	Cis	4.5	3.40156e-32	chr17	45891097	C	G	chr17	45894382	46028334	3285	A549-ACE2_0h_Ho2020	4.5	1.26847	Brain_Cerebellum	223.007	Cells_EBV-transformed_lymphocytes	0.104208
rs62056760	ENSG00000186868.15	MAPT	Lung	3.12647e-31	1.1083	0.955218	1.24247	0.193204	Cis	4.5	3.40156e-32	chr17	45891206	G	A	chr17	45894382	46028334	3176	A549-ACE2_0h_Ho2020	4.5	1.26847	Brain_Cerebellum	223.007	Cells_EBV-transformed_lymphocytes	0.104208
rs55943606	ENSG00000186868.15	MAPT	Lung	3.12647e-31	1.1083	0.957883	1.24757	0.193204	Cis	4.5	3.40156e-32	chr17	45891508	A	G	chr17	45894382	46028334	2874	A549-ACE2_0h_Ho2020	4.5	1.26847	Brain_Cerebellum	223.007	Cells_EBV-transformed_lymphocytes	0.104208
rs55895732	ENSG00000186868.15	MAPT	Lung	3.12647e-31	1.1083	0.961781	1.2516	0.193204	Cis	4.5	3.40156e-32	chr17	45891571	T	C	chr17	45894382	46028334	2811	A549-ACE2_0h_Ho2020	4.5	1.26847	Brain_Cerebellum	223.007	Cells_EBV-transformed_lymphocytes	0.104208
rs55960528	ENSG00000186868.15	MAPT	Lung	3.12647e-31	1.1083	0.969038	1.23619	0.193204	Cis	4.5	3.40156e-32	chr17	45891628	T	C	chr17	45894382	46028334	2754	A549-ACE2_0h_Ho2020	4.5	1.26847	Brain_Cerebellum	223.007	Cells_EBV-transformed_lymphocytes	0.104208
rs55877243	ENSG00000186868.15	MAPT	Lung	3.12647e-31	1.1083	0.960602	1.24037	0.193204	Cis	4.5	3.40156e-32	chr17	45891653	T	C	chr17	45894382	46028334	2729	A549-ACE2_0h_Ho2020	4.5	1.26847	Brain_Cerebellum	223.007	Cells_EBV-transformed_lymphocytes	0.104208
rs17770296	ENSG00000186868.15	MAPT	Lung	3.12647e-31	1.1083	0.964263	1.25365	0.193204	Cis	1.5	3.40156e-32	chr17	45891770	C	T	chr17	45894382	46028334	2612	A549-ACE2_0h_Ho2020	1.5	1.26847	Brain_Cerebellum	223.007	Cells_EBV-transformed_lymphocytes	0.104208
rs17691556	ENSG00000186868.15	MAPT	Lung	3.12647e-31	1.1083	0.967156	1.26031	0.193204	Cis	1.5	3.40156e-32	chr17	45891802	T	A	chr17	45894382	46028334	2580	A549-ACE2_0h_Ho2020	1.5	1.26847	Brain_Cerebellum	223.007	Cells_EBV-transformed_lymphocytes	0.104208
rs112297913	ENSG00000186868.15	MAPT	Lung	3.12647e-31	1.1083	0.962741	1.24674	0.193204	Cis	6.5	3.40156e-32	chr17	45891892	G	GC	chr17	45894382	46028334	2490	A549-ACE2_0h_Ho2020	6.5	1.26847	Brain_Cerebellum	223.007	Cells_EBV-transformed_lymphocytes	0.104208
rs62056761	ENSG00000186868.15	MAPT	Lung	3.12647e-31	1.1083	0.968959	1.24865	0.193204	Cis	6.5	3.40156e-32	chr17	45892320	T	A	chr17	45894382	46028334	2062	A549-ACE2_0h_Ho2020	6.5	1.26847	Brain_Cerebellum	223.007	Cells_EBV-transformed_lymphocytes	0.104208
rs17770337	ENSG00000186868.15	MAPT	Lung	3.12647e-31	1.1083	0.962115	1.24875	0.193204	Cis	6.5	3.40156e-32	chr17	45892413	G	T	chr17	45894382	46028334	1969	A549-ACE2_0h_Ho2020	6.5	1.26847	Brain_Cerebellum	223.007	Cells_EBV-transformed_lymphocytes	0.104208
rs62056774	ENSG00000186868.15	MAPT	Lung	3.12647e-31	1.1083	0.9621	1.24597	0.193204	Cis	1.5	3.40156e-32	chr17	45892535	G	A	chr17	45894382	46028334	1847	A549-ACE2_0h_Ho2020	1.5	1.26847	Brain_Cerebellum	223.007	Cells_EBV-transformed_lymphocytes	0.104208
rs62056775	ENSG00000186868.15	MAPT	Lung	3.12647e-31	1.1083	0.97014	1.23597	0.193204	Cis	1.5	3.40156e-32	chr17	45892586	T	C	chr17	45894382	46028334	1796	A549-ACE2_0h_Ho2020	1.5	1.26847	Brain_Cerebellum	223.007	Cells_EBV-transformed_lymphocytes	0.104208
rs62056776	ENSG00000186868.15	MAPT	Lung	3.12647e-31	1.1083	0.950349	1.25198	0.193204	Cis	1.5	3.40156e-32	chr17	45892629	C	T	chr17	45894382	46028334	1753	A549-ACE2_0h_Ho2020	1.5	1.26847	Brain_Cerebellum	223.007	Cells_EBV-transformed_lymphocytes	0.104208
rs146712066	ENSG00000186868.15	MAPT	Lung	3.12647e-31	1.1083	0.950315	1.24252	0.193204	Cis	1.5	3.40156e-32	chr17	45892646	C	CAG	chr17	45894382	46028334	1736	A549-ACE2_0h_Ho2020	1.5	1.26847	Brain_Cerebellum	223.007	Cells_EBV-transformed_lymphocytes	0.104208
rs62056777	ENSG00000186868.15	MAPT	Lung	3.12647e-31	1.1083	0.959698	1.24237	0.193204	Cis	5.5	3.40156e-32	chr17	45892937	G	A	chr17	45894382	46028334	1445	A549-ACE2_0h_Ho2020	5.5	1.26847	Brain_Cerebellum	223.007	Cells_EBV-transformed_lymphocytes	0.104208
rs17691610	ENSG00000186868.15	MAPT	Lung	3.12647e-31	1.1083	0.967051	1.25788	0.193204	Cis	5.5	3.40156e-32	chr17	45893296	G	T	chr17	45894382	46028334	1086	A549-ACE2_0h_Ho2020	5.5	1.26847	Brain_Cerebellum	223.007	Cells_EBV-transformed_lymphocytes	0.104208
rs560623594	ENSG00000186868.15	MAPT	Lung	3.12647e-31	1.1083	0.973484	1.25874	0.193204	Cis	5.5	3.40156e-32	chr17	45893840	CTAATT	C	chr17	45894382	46028334	542	A549-ACE2_0h_Ho2020	5.5	1.26847	Brain_Cerebellum	223.007	Cells_EBV-transformed_lymphocytes	0.104208
rs138325961	ENSG00000186868.15	MAPT	Lung	3.12647e-31	1.1083	0.950941	1.24708	0.193204	Cis	5.5	3.40156e-32	chr17	45893872	T	TTAGATACATCA	chr17	45894382	46028334	510	A549-ACE2_0h_Ho2020	5.5	1.26847	Brain_Cerebellum	223.007	Cells_EBV-transformed_lymphocytes	0.104208
rs76594404	ENSG00000186868.15	MAPT	Lung	3.12647e-31	1.1083	0.955953	1.25634	0.193204	Cis	5.5	3.40156e-32	chr17	45894091	G	C	chr17	45894382	46028334	291	A549-ACE2_0h_Ho2020	5.5	1.26847	Brain_Cerebellum	223.007	Cells_EBV-transformed_lymphocytes	0.104208
rs80233201	ENSG00000186868.15	MAPT	Lung	3.12647e-31	1.1083	0.973115	1.25755	0.193204	Cis	5.5	3.40156e-32	chr17	45894115	T	C	chr17	45894382	46028334	267	A549-ACE2_0h_Ho2020	5.5	1.26847	Brain_Cerebellum	223.007	Cells_EBV-transformed_lymphocytes	0.104208
rs62056778	ENSG00000186868.15	MAPT	Lung	3.12647e-31	1.1083	0.963801	1.25738	0.193204	Cis	5.5	3.40156e-32	chr17	45894238	C	G	chr17	45894382	46028334	144	A549-ACE2_0h_Ho2020	5.5	1.26847	Brain_Cerebellum	223.007	Cells_EBV-transformed_lymphocytes	0.104208
rs11575895	ENSG00000186868.15	MAPT	Lung	3.12647e-31	1.1083	0.960956	1.23961	0.193204	Cis	5.5	3.40156e-32	chr17	45894419	A	G	chr17	45894382	46028334	0	A549-ACE2_0h_Ho2020	5.5	1.26847	Brain_Cerebellum	223.007	Cells_EBV-transformed_lymphocytes	0.104208
rs62056779	ENSG00000186868.15	MAPT	Lung	3.12647e-31	1.1083	0.970833	1.25197	0.193204	Cis	5.5	3.40156e-32	chr17	45894571	C	A	chr17	45894382	46028334	0	A549-ACE2_0h_Ho2020	5.5	1.26847	Brain_Cerebellum	223.007	Cells_EBV-transformed_lymphocytes	0.104208
rs144722105	ENSG00000186868.15	MAPT	Lung	2.17285e-30	1.09439	0.951617	1.2417	0.192233	Cis	5.5	2.52364e-31	chr17	45894659	TC	T	chr17	45894382	46028334	0	A549-ACE2_0h_Ho2020	5.5	1.26847	Brain_Cerebellum	223.007	Cells_EBV-transformed_lymphocytes	0.104208
rs11575896	ENSG00000186868.15	MAPT	Lung	3.12647e-31	1.1083	0.961928	1.25152	0.193204	Cis	5.5	3.40156e-32	chr17	45894776	G	A	chr17	45894382	46028334	0	A549-ACE2_0h_Ho2020	5.5	1.26847	Brain_Cerebellum	223.007	Cells_EBV-transformed_lymphocytes	0.104208
rs74457229	ENSG00000186868.15	MAPT	Lung	3.12647e-31	1.1083	0.964586	1.24536	0.193204	Cis	5	3.40156e-32	chr17	45895215	C	T	chr17	45894382	46028334	0	A549-ACE2_0h_Ho2020	5	1.26847	Brain_Cerebellum	223.007	Cells_EBV-transformed_lymphocytes	0.104208
rs74548327	ENSG00000186868.15	MAPT	Lung	3.12647e-31	1.1083	0.963433	1.24445	0.193204	Cis	10.5	3.40156e-32	chr17	45895714	A	G	chr17	45894382	46028334	0	A549-ACE2_0h_Ho2020	10.5	1.26847	Brain_Cerebellum	223.007	Cells_EBV-transformed_lymphocytes	0.104208
rs111972148	ENSG00000186868.15	MAPT	Lung	3.12647e-31	1.1083	0.965748	1.25396	0.193204	Cis	10.5	3.40156e-32	chr17	45895755	G	C	chr17	45894382	46028334	0	A549-ACE2_0h_Ho2020	10.5	1.26847	Brain_Cerebellum	223.007	Cells_EBV-transformed_lymphocytes	0.104208
rs76324150	ENSG00000186868.15	MAPT	Lung	3.12647e-31	1.1083	0.961603	1.25428	0.193204	Cis	10.5	3.40156e-32	chr17	45895867	C	T	chr17	45894382	46028334	0	A549-ACE2_0h_Ho2020	10.5	1.26847	Brain_Cerebellum	223.007	Cells_EBV-transformed_lymphocytes	0.104208
rs113347741	ENSG00000186868.15	MAPT	Lung	3.12647e-31	1.1083	0.966393	1.24109	0.193204	Cis	2	3.40156e-32	chr17	45896042	C	T	chr17	45894382	46028334	0	A549-ACE2_0h_Ho2020	2	1.26847	Brain_Cerebellum	223.007	Cells_EBV-transformed_lymphocytes	0.104208
rs78720789	ENSG00000186868.15	MAPT	Lung	3.12647e-31	1.1083	0.977592	1.2665	0.193204	Cis	2	3.40156e-32	chr17	45896047	A	G	chr17	45894382	46028334	0	A549-ACE2_0h_Ho2020	2	1.26847	Brain_Cerebellum	223.007	Cells_EBV-transformed_lymphocytes	0.104208
rs4792891	ENSG00000186868.15	MAPT	Lung	2.73582e-17	0.76766	0.623434	0.897861	0.31165	Cis	8.5	3.77705e-18	chr17	45896132	T	G	chr17	45894382	46028334	0	A549-ACE2_0h_Ho2020	8.5	1.26847	Brain_Cerebellum	223.007	Cells_EBV-transformed_lymphocytes	0.104208
rs62056780	ENSG00000186868.15	MAPT	Lung	3.12647e-31	1.1083	0.966644	1.25387	0.193204	Cis	10	3.40156e-32	chr17	45896286	C	T	chr17	45894382	46028334	0	A549-ACE2_0h_Ho2020	10	1.26847	Brain_Cerebellum	223.007	Cells_EBV-transformed_lymphocytes	0.104208
rs62056781	ENSG00000186868.15	MAPT	Lung	3.12647e-31	1.1083	0.939945	1.237	0.193204	Cis	10	3.40156e-32	chr17	45896533	T	C	chr17	45894382	46028334	0	A549-ACE2_0h_Ho2020	10	1.26847	Brain_Cerebellum	223.007	Cells_EBV-transformed_lymphocytes	0.104208
rs74496580	ENSG00000186868.15	MAPT	Lung	3.12647e-31	1.1083	0.968677	1.26119	0.193204	Cis	12.5	3.40156e-32	chr17	45896699	C	A	chr17	45894382	46028334	0	A549-ACE2_0h_Ho2020	12.5	1.26847	Brain_Cerebellum	223.007	Cells_EBV-transformed_lymphocytes	0.104208
rs62056782	ENSG00000186868.15	MAPT	Lung	3.12647e-31	1.1083	0.951193	1.25129	0.193204	Cis	12.5	3.40156e-32	chr17	45896864	C	T	chr17	45894382	46028334	0	A549-ACE2_0h_Ho2020	12.5	1.26847	Brain_Cerebellum	223.007	Cells_EBV-transformed_lymphocytes	0.104208
rs111752348	ENSG00000186868.15	MAPT	Lung	3.12647e-31	1.1083	0.964353	1.24932	0.193204	Cis	12.5	3.40156e-32	chr17	45896977	TCGC	T	chr17	45894382	46028334	0	A549-ACE2_0h_Ho2020	12.5	1.26847	Brain_Cerebellum	223.007	Cells_EBV-transformed_lymphocytes	0.104208
rs113161176	ENSG00000186868.15	MAPT	Lung	3.12647e-31	1.1083	0.952566	1.24999	0.193204	Cis	7.5	3.40156e-32	chr17	45896988	G	A	chr17	45894382	46028334	0	A549-ACE2_0h_Ho2020	7.5	1.26847	Brain_Cerebellum	223.007	Cells_EBV-transformed_lymphocytes	0.104208
rs80346216	ENSG00000186868.15	MAPT	Lung	3.12647e-31	1.1083	0.980289	1.25979	0.193204	Cis	7.5	3.40156e-32	chr17	45897110	G	T	chr17	45894382	46028334	0	A549-ACE2_0h_Ho2020	7.5	1.26847	Brain_Cerebellum	223.007	Cells_EBV-transformed_lymphocytes	0.104208
rs76632685	ENSG00000186868.15	MAPT	Lung	3.12647e-31	1.1083	0.964603	1.24979	0.193204	Cis	7.5	3.40156e-32	chr17	45897111	A	T	chr17	45894382	46028334	0	A549-ACE2_0h_Ho2020	7.5	1.26847	Brain_Cerebellum	223.007	Cells_EBV-transformed_lymphocytes	0.104208
rs62056783	ENSG00000186868.15	MAPT	Lung	3.12647e-31	1.1083	0.969327	1.24446	0.193204	Cis	12	3.40156e-32	chr17	45897183	G	C	chr17	45894382	46028334	0	A549-ACE2_0h_Ho2020	12	1.26847	Brain_Cerebellum	223.007	Cells_EBV-transformed_lymphocytes	0.104208
rs62056784	ENSG00000186868.15	MAPT	Lung	3.12647e-31	1.1083	0.978021	1.2482	0.193204	Cis	12	3.40156e-32	chr17	45897523	C	G	chr17	45894382	46028334	0	A549-ACE2_0h_Ho2020	12	1.26847	Brain_Cerebellum	223.007	Cells_EBV-transformed_lymphocytes	0.104208
rs62056785	ENSG00000186868.15	MAPT	Lung	3.12647e-31	1.1083	0.964626	1.25137	0.193204	Cis	12.5	3.40156e-32	chr17	45897897	T	C	chr17	45894382	46028334	0	A549-ACE2_0h_Ho2020	12.5	1.26847	Brain_Cerebellum	223.007	Cells_EBV-transformed_lymphocytes	0.104208
rs62056786	ENSG00000186868.15	MAPT	Lung	3.12647e-31	1.1083	0.958287	1.2586	0.193204	Cis	12.5	3.40156e-32	chr17	45897919	T	C	chr17	45894382	46028334	0	A549-ACE2_0h_Ho2020	12.5	1.26847	Brain_Cerebellum	223.007	Cells_EBV-transformed_lymphocytes	0.104208
rs151131666	ENSG00000186868.15	MAPT	Lung	3.12647e-31	1.1083	0.955193	1.2345	0.193204	Cis	12.5	3.40156e-32	chr17	45897994	ATTACTGTATAAGCTGCTTATAT	A	chr17	45894382	46028334	0	A549-ACE2_0h_Ho2020	12.5	1.26847	Brain_Cerebellum	223.007	Cells_EBV-transformed_lymphocytes	0.104208
rs62056789	ENSG00000186868.15	MAPT	Lung	3.12647e-31	1.1083	0.955482	1.25773	0.193204	Cis	12.5	3.40156e-32	chr17	45898049	A	C	chr17	45894382	46028334	0	A549-ACE2_0h_Ho2020	12.5	1.26847	Brain_Cerebellum	223.007	Cells_EBV-transformed_lymphocytes	0.104208
rs62056790	ENSG00000186868.15	MAPT	Lung	3.12647e-31	1.1083	0.964589	1.24532	0.193204	Cis	12.5	3.40156e-32	chr17	45898051	G	A	chr17	45894382	46028334	0	A549-ACE2_0h_Ho2020	12.5	1.26847	Brain_Cerebellum	223.007	Cells_EBV-transformed_lymphocytes	0.104208
rs62056791	ENSG00000186868.15	MAPT	Lung	3.12647e-31	1.1083	0.948369	1.24722	0.193204	Cis	12.5	3.40156e-32	chr17	45898698	T	C	chr17	45894382	46028334	0	A549-ACE2_0h_Ho2020	12.5	1.26847	Brain_Cerebellum	223.007	Cells_EBV-transformed_lymphocytes	0.104208
rs77561671	ENSG00000186868.15	MAPT	Lung	3.12647e-31	1.1083	0.966406	1.26493	0.193204	Cis	12.5	3.40156e-32	chr17	45899261	G	T	chr17	45894382	46028334	0	A549-ACE2_0h_Ho2020	12.5	1.26847	Brain_Cerebellum	223.007	Cells_EBV-transformed_lymphocytes	0.104208
rs62056792	ENSG00000186868.15	MAPT	Lung	3.12647e-31	1.1083	0.963551	1.24986	0.193204	Cis	12.5	3.40156e-32	chr17	45899278	G	A	chr17	45894382	46028334	0	A549-ACE2_0h_Ho2020	12.5	1.26847	Brain_Cerebellum	223.007	Cells_EBV-transformed_lymphocytes	0.104208
rs9303523	ENSG00000186868.15	MAPT	Lung	1.00935e-17	0.774873	0.634477	0.908632	0.304854	Cis	12.5	1.38154e-18	chr17	45899318	T	C	chr17	45894382	46028334	0	A549-ACE2_0h_Ho2020	12.5	1.26847	Brain_Cerebellum	223.007	Cells_EBV-transformed_lymphocytes	0.104208
rs62056793	ENSG00000186868.15	MAPT	Lung	3.12647e-31	1.1083	0.944999	1.24601	0.193204	Cis	14	3.40156e-32	chr17	45899652	A	G	chr17	45894382	46028334	0	A549-ACE2_0h_Ho2020	14	1.26847	Brain_Cerebellum	223.007	Cells_EBV-transformed_lymphocytes	0.104208
rs62056794	ENSG00000186868.15	MAPT	Lung	3.12647e-31	1.1083	0.961253	1.24863	0.193204	Cis	14	3.40156e-32	chr17	45899683	A	G	chr17	45894382	46028334	0	A549-ACE2_0h_Ho2020	14	1.26847	Brain_Cerebellum	223.007	Cells_EBV-transformed_lymphocytes	0.104208
rs1864324	ENSG00000186868.15	MAPT	Lung	3.12647e-31	1.1083	0.978278	1.25273	0.193204	Cis	13.5	3.40156e-32	chr17	45900336	C	T	chr17	45894382	46028334	0	A549-ACE2_0h_Ho2020	13.5	1.26847	Brain_Cerebellum	223.007	Cells_EBV-transformed_lymphocytes	0.104208
rs111355814	ENSG00000186868.15	MAPT	Lung	3.12647e-31	1.1083	0.952381	1.24266	0.193204	Cis	13.5	3.40156e-32	chr17	45900382	G	GGCTGGCCCATA	chr17	45894382	46028334	0	A549-ACE2_0h_Ho2020	13.5	1.26847	Brain_Cerebellum	223.007	Cells_EBV-transformed_lymphocytes	0.104208
rs1864325	ENSG00000186868.15	MAPT	Lung	3.12647e-31	1.1083	0.951324	1.23607	0.193204	Cis	13.5	3.40156e-32	chr17	45900461	C	T	chr17	45894382	46028334	0	A549-ACE2_0h_Ho2020	13.5	1.26847	Brain_Cerebellum	223.007	Cells_EBV-transformed_lymphocytes	0.104208
rs28646281	ENSG00000186868.15	MAPT	Lung	1.00935e-17	0.774873	0.644416	0.933857	0.304854	Cis	13.5	1.38154e-18	chr17	45900480	T	G	chr17	45894382	46028334	0	A549-ACE2_0h_Ho2020	13.5	1.26847	Brain_Cerebellum	223.007	Cells_EBV-transformed_lymphocytes	0.104208
rs62056795	ENSG00000186868.15	MAPT	Lung	3.12647e-31	1.1083	0.973838	1.25128	0.193204	Cis	13.5	3.40156e-32	chr17	45900675	C	T	chr17	45894382	46028334	0	A549-ACE2_0h_Ho2020	13.5	1.26847	Brain_Cerebellum	223.007	Cells_EBV-transformed_lymphocytes	0.104208
rs62056796	ENSG00000186868.15	MAPT	Lung	3.12647e-31	1.1083	0.97233	1.26645	0.193204	Cis	14.5	3.40156e-32	chr17	45900754	A	G	chr17	45894382	46028334	0	A549-ACE2_0h_Ho2020	14.5	1.26847	Brain_Cerebellum	223.007	Cells_EBV-transformed_lymphocytes	0.104208
rs55691306	ENSG00000186868.15	MAPT	Lung	3.12647e-31	1.1083	0.974286	1.26667	0.193204	Cis	14.5	3.40156e-32	chr17	45900929	G	C	chr17	45894382	46028334	0	A549-ACE2_0h_Ho2020	14.5	1.26847	Brain_Cerebellum	223.007	Cells_EBV-transformed_lymphocytes	0.104208
rs56306380	ENSG00000186868.15	MAPT	Lung	3.12647e-31	1.1083	0.962816	1.24474	0.193204	Cis	14.5	3.40156e-32	chr17	45900940	G	A	chr17	45894382	46028334	0	A549-ACE2_0h_Ho2020	14.5	1.26847	Brain_Cerebellum	223.007	Cells_EBV-transformed_lymphocytes	0.104208
rs55841786	ENSG00000186868.15	MAPT	Lung	3.12647e-31	1.1083	0.97025	1.2613	0.193204	Cis	14.5	3.40156e-32	chr17	45900942	T	C	chr17	45894382	46028334	0	A549-ACE2_0h_Ho2020	14.5	1.26847	Brain_Cerebellum	223.007	Cells_EBV-transformed_lymphocytes	0.104208
rs55823844	ENSG00000186868.15	MAPT	Lung	3.12647e-31	1.1083	0.97396	1.25341	0.193204	Cis	14.5	3.40156e-32	chr17	45900954	G	A	chr17	45894382	46028334	0	A549-ACE2_0h_Ho2020	14.5	1.26847	Brain_Cerebellum	223.007	Cells_EBV-transformed_lymphocytes	0.104208
rs1560310	ENSG00000186868.15	MAPT	Lung	4.67783e-31	1.10455	0.951127	1.22766	0.194175	Cis	16	5.18677e-32	chr17	45901168	G	A	chr17	45894382	46028334	0	A549-ACE2_0h_Ho2020	16	1.26847	Brain_Cerebellum	223.007	Cells_EBV-transformed_lymphocytes	0.104208
rs1467962	ENSG00000186868.15	MAPT	Lung	3.12647e-31	1.1083	0.961519	1.23695	0.193204	Cis	16	3.40156e-32	chr17	45901238	A	G	chr17	45894382	46028334	0	A549-ACE2_0h_Ho2020	16	1.26847	Brain_Cerebellum	223.007	Cells_EBV-transformed_lymphocytes	0.104208
rs1560311	ENSG00000186868.15	MAPT	Lung	3.12647e-31	1.1083	0.975478	1.25563	0.193204	Cis	16	3.40156e-32	chr17	45901259	T	C	chr17	45894382	46028334	0	A549-ACE2_0h_Ho2020	16	1.26847	Brain_Cerebellum	223.007	Cells_EBV-transformed_lymphocytes	0.104208
rs1467963	ENSG00000186868.15	MAPT	Lung	3.12647e-31	1.1083	0.950231	1.24903	0.193204	Cis	19	3.40156e-32	chr17	45901568	T	G	chr17	45894382	46028334	0	A549-ACE2_0h_Ho2020	19	1.26847	Brain_Cerebellum	223.007	Cells_EBV-transformed_lymphocytes	0.104208
rs1560312	ENSG00000186868.15	MAPT	Lung	1.00935e-17	0.774873	0.648322	0.924476	0.304854	Cis	19	1.38155e-18	chr17	45901622	A	G	chr17	45894382	46028334	0	A549-ACE2_0h_Ho2020	19	1.26847	Brain_Cerebellum	223.007	Cells_EBV-transformed_lymphocytes	0.104208
rs62056800	ENSG00000186868.15	MAPT	Lung	3.12647e-31	1.1083	0.963658	1.24935	0.193204	Cis	9.5	3.40156e-32	chr17	45902102	T	A	chr17	45894382	46028334	0	A549-ACE2_0h_Ho2020	9.5	1.26847	Brain_Cerebellum	223.007	Cells_EBV-transformed_lymphocytes	0.104208
rs62056801	ENSG00000186868.15	MAPT	Lung	3.12647e-31	1.1083	0.970941	1.24159	0.193204	Cis	3	3.40156e-32	chr17	45902138	G	A	chr17	45894382	46028334	0	A549-ACE2_0h_Ho2020	3	1.26847	Brain_Cerebellum	223.007	Cells_EBV-transformed_lymphocytes	0.104208
rs113834264	ENSG00000186868.15	MAPT	Lung	3.12647e-31	1.1083	0.94921	1.25412	0.193204	Cis	3	3.40156e-32	chr17	45902256	G	A	chr17	45894382	46028334	0	A549-ACE2_0h_Ho2020	3	1.26847	Brain_Cerebellum	223.007	Cells_EBV-transformed_lymphocytes	0.104208
rs2099151	ENSG00000186868.15	MAPT	Lung	3.12647e-31	1.1083	0.969023	1.2493	0.193204	Cis	4.5	3.40156e-32	chr17	45902456	A	T	chr17	45894382	46028334	0	A549-ACE2_0h_Ho2020	4.5	1.26847	Brain_Cerebellum	223.007	Cells_EBV-transformed_lymphocytes	0.104208
rs2082068	ENSG00000186868.15	MAPT	Lung	3.12647e-31	1.1083	0.956685	1.24291	0.193204	Cis	9	3.40156e-32	chr17	45902605	C	T	chr17	45894382	46028334	0	A549-ACE2_0h_Ho2020	9	1.26847	Brain_Cerebellum	223.007	Cells_EBV-transformed_lymphocytes	0.104208
rs1984937	ENSG00000186868.15	MAPT	Lung	3.12647e-31	1.1083	0.969119	1.24371	0.193204	Cis	9.5	3.40156e-32	chr17	45903164	A	C	chr17	45894382	46028334	0	A549-ACE2_0h_Ho2020	9.5	1.26847	Brain_Cerebellum	223.007	Cells_EBV-transformed_lymphocytes	0.104208
rs62056802	ENSG00000186868.15	MAPT	Lung	3.12647e-31	1.1083	0.966821	1.25294	0.193204	Cis	8.5	3.40156e-32	chr17	45903396	A	G	chr17	45894382	46028334	0	A549-ACE2_0h_Ho2020	8.5	1.26847	Brain_Cerebellum	223.007	Cells_EBV-transformed_lymphocytes	0.104208
rs112003140	ENSG00000186868.15	MAPT	Lung	3.12647e-31	1.1083	0.982983	1.25009	0.193204	Cis	1.5	3.40156e-32	chr17	45903632	G	A	chr17	45894382	46028334	0	A549-ACE2_0h_Ho2020	1.5	1.26847	Brain_Cerebellum	223.007	Cells_EBV-transformed_lymphocytes	0.104208
rs112275277	ENSG00000186868.15	MAPT	Lung	1.23309e-31	1.10084	0.950616	1.24645	0.195146	Cis	5	9.74238e-33	chr17	45904592	C	T	chr17	45894382	46028334	0	A549-ACE2_0h_Ho2020	5	1.26847	Brain_Cerebellum	223.007	Cells_EBV-transformed_lymphocytes	0.104208
rs62056803	ENSG00000186868.15	MAPT	Lung	3.12647e-31	1.1083	0.962313	1.25064	0.193204	Cis	11	3.40156e-32	chr17	45904793	A	G	chr17	45894382	46028334	0	A549-ACE2_0h_Ho2020	11	1.26847	Brain_Cerebellum	223.007	Cells_EBV-transformed_lymphocytes	0.104208
rs62056804	ENSG00000186868.15	MAPT	Lung	3.12647e-31	1.1083	0.962772	1.24219	0.193204	Cis	11	3.40156e-32	chr17	45904920	C	T	chr17	45894382	46028334	0	A549-ACE2_0h_Ho2020	11	1.26847	Brain_Cerebellum	223.007	Cells_EBV-transformed_lymphocytes	0.104208
rs77084869	ENSG00000186868.15	MAPT	Lung	3.12647e-31	1.1083	0.961868	1.2504	0.193204	Cis	12.5	3.40156e-32	chr17	45905537	A	G	chr17	45894382	46028334	0	A549-ACE2_0h_Ho2020	12.5	1.26847	Brain_Cerebellum	223.007	Cells_EBV-transformed_lymphocytes	0.104208
rs74573628	ENSG00000186868.15	MAPT	Lung	3.12647e-31	1.1083	0.968053	1.24468	0.193204	Cis	12	3.40156e-32	chr17	45905595	T	C	chr17	45894382	46028334	0	A549-ACE2_0h_Ho2020	12	1.26847	Brain_Cerebellum	223.007	Cells_EBV-transformed_lymphocytes	0.104208
rs75617973	ENSG00000186868.15	MAPT	Lung	3.12647e-31	1.1083	0.970085	1.26151	0.193204	Cis	12	3.40156e-32	chr17	45905793	T	C	chr17	45894382	46028334	0	A549-ACE2_0h_Ho2020	12	1.26847	Brain_Cerebellum	223.007	Cells_EBV-transformed_lymphocytes	0.104208
rs62056805	ENSG00000186868.15	MAPT	Lung	3.12647e-31	1.1083	0.972424	1.25024	0.193204	Cis	6	3.40156e-32	chr17	45905997	G	A	chr17	45894382	46028334	0	A549-ACE2_0h_Ho2020	6	1.26847	Brain_Cerebellum	223.007	Cells_EBV-transformed_lymphocytes	0.104208
rs62056806	ENSG00000186868.15	MAPT	Lung	3.12647e-31	1.1083	0.961907	1.24434	0.193204	Cis	18	3.40156e-32	chr17	45906435	A	G	chr17	45894382	46028334	0	A549-ACE2_0h_Ho2020	18	1.26847	Brain_Cerebellum	223.007	Cells_EBV-transformed_lymphocytes	0.104208
rs62056807	ENSG00000186868.15	MAPT	Lung	3.12647e-31	1.1083	0.953694	1.23807	0.193204	Cis	18	3.40156e-32	chr17	45906887	G	C	chr17	45894382	46028334	0	A549-ACE2_0h_Ho2020	18	1.26847	Brain_Cerebellum	223.007	Cells_EBV-transformed_lymphocytes	0.104208
rs1467966	ENSG00000186868.15	MAPT	Lung	3.12647e-31	1.1083	0.960232	1.24838	0.193204	Cis	13	3.40156e-32	chr17	45907033	C	T	chr17	45894382	46028334	0	A549-ACE2_0h_Ho2020	13	1.26847	Brain_Cerebellum	223.007	Cells_EBV-transformed_lymphocytes	0.104208
rs62056808	ENSG00000186868.15	MAPT	Lung	3.12647e-31	1.1083	0.968738	1.24696	0.193204	Cis	13	3.40156e-32	chr17	45907280	T	C	chr17	45894382	46028334	0	A549-ACE2_0h_Ho2020	13	1.26847	Brain_Cerebellum	223.007	Cells_EBV-transformed_lymphocytes	0.104208
rs62056809	ENSG00000186868.15	MAPT	Lung	3.12647e-31	1.1083	0.95908	1.25292	0.193204	Cis	13	3.40156e-32	chr17	45907303	A	G	chr17	45894382	46028334	0	A549-ACE2_0h_Ho2020	13	1.26847	Brain_Cerebellum	223.007	Cells_EBV-transformed_lymphocytes	0.104208
rs62056810	ENSG00000186868.15	MAPT	Lung	3.12647e-31	1.1083	0.949078	1.24692	0.193204	Cis	13	3.40156e-32	chr17	45907306	T	C	chr17	45894382	46028334	0	A549-ACE2_0h_Ho2020	13	1.26847	Brain_Cerebellum	223.007	Cells_EBV-transformed_lymphocytes	0.104208
rs79492906	ENSG00000186868.15	MAPT	Lung	3.12647e-31	1.1083	0.946673	1.2501	0.193204	Cis	13	3.40156e-32	chr17	45907498	C	T	chr17	45894382	46028334	0	A549-ACE2_0h_Ho2020	13	1.26847	Brain_Cerebellum	223.007	Cells_EBV-transformed_lymphocytes	0.104208
rs62056811	ENSG00000186868.15	MAPT	Lung	3.12647e-31	1.1083	0.951584	1.24271	0.193204	Cis	13	3.40156e-32	chr17	45907881	C	T	chr17	45894382	46028334	0	A549-ACE2_0h_Ho2020	13	1.26847	Brain_Cerebellum	223.007	Cells_EBV-transformed_lymphocytes	0.104208
rs74509629	ENSG00000186868.15	MAPT	Lung	1.58003e-31	1.11507	0.966532	1.25176	0.191262	Cis	13	1.25608e-32	chr17	45908231	C	T	chr17	45894382	46028334	0	A549-ACE2_0h_Ho2020	13	1.26847	Brain_Cerebellum	223.007	Cells_EBV-transformed_lymphocytes	0.104208
rs79290980	ENSG00000186868.15	MAPT	Lung	3.12647e-31	1.1083	0.962071	1.24586	0.193204	Cis	13	3.40156e-32	chr17	45908296	T	C	chr17	45894382	46028334	0	A549-ACE2_0h_Ho2020	13	1.26847	Brain_Cerebellum	223.007	Cells_EBV-transformed_lymphocytes	0.104208
rs1467968	ENSG00000186868.15	MAPT	Lung	3.12647e-31	1.1083	0.957315	1.23912	0.193204	Cis	8.5	3.40156e-32	chr17	45909030	C	T	chr17	45894382	46028334	0	A549-ACE2_0h_Ho2020	8.5	1.26847	Brain_Cerebellum	223.007	Cells_EBV-transformed_lymphocytes	0.104208
rs4371195	ENSG00000186868.15	MAPT	Lung	3.12647e-31	1.1083	0.965662	1.26219	0.193204	Cis	8.5	3.40156e-32	chr17	45909054	A	G	chr17	45894382	46028334	0	A549-ACE2_0h_Ho2020	8.5	1.26847	Brain_Cerebellum	223.007	Cells_EBV-transformed_lymphocytes	0.104208
rs12150125	ENSG00000186868.15	MAPT	Lung	3.12647e-31	1.1083	0.969408	1.23918	0.193204	Cis	12	3.40156e-32	chr17	45909066	G	A	chr17	45894382	46028334	0	A549-ACE2_0h_Ho2020	12	1.26847	Brain_Cerebellum	223.007	Cells_EBV-transformed_lymphocytes	0.104208
rs12150527	ENSG00000186868.15	MAPT	Lung	3.12647e-31	1.1083	0.964012	1.24725	0.193204	Cis	12	3.40156e-32	chr17	45909096	A	G	chr17	45894382	46028334	0	A549-ACE2_0h_Ho2020	12	1.26847	Brain_Cerebellum	223.007	Cells_EBV-transformed_lymphocytes	0.104208
rs7502888	ENSG00000186868.15	MAPT	Lung	3.12647e-31	1.1083	0.967184	1.26111	0.193204	Cis	3.5	3.40156e-32	chr17	45909626	G	C	chr17	45894382	46028334	0	A549-ACE2_0h_Ho2020	3.5	1.26847	Brain_Cerebellum	223.007	Cells_EBV-transformed_lymphocytes	0.104208
rs62056812	ENSG00000186868.15	MAPT	Lung	3.12647e-31	1.08789	0.941681	1.23194	0.190291	Cis	3.5	3.07873e-32	chr17	45909788	G	A	chr17	45894382	46028334	0	A549-ACE2_0h_Ho2020	3.5	1.26847	Brain_Cerebellum	223.007	Cells_EBV-transformed_lymphocytes	0.104208
rs111447859	ENSG00000186868.15	MAPT	Lung	3.12647e-31	1.1083	0.952508	1.24655	0.193204	Cis	3.5	3.40156e-32	chr17	45909818	T	C	chr17	45894382	46028334	0	A549-ACE2_0h_Ho2020	3.5	1.26847	Brain_Cerebellum	223.007	Cells_EBV-transformed_lymphocytes	0.104208
rs28439143	ENSG00000186868.15	MAPT	Lung	3.12647e-31	1.1083	0.967569	1.24035	0.193204	Cis	11	3.40156e-32	chr17	45910357	G	A	chr17	45894382	46028334	0	A549-ACE2_0h_Ho2020	11	1.26847	Brain_Cerebellum	223.007	Cells_EBV-transformed_lymphocytes	0.104208
rs56189701	ENSG00000186868.15	MAPT	Lung	1.18721e-30	1.09929	0.945838	1.23317	0.192233	Cis	11	1.35153e-31	chr17	45910435	T	C	chr17	45894382	46028334	0	A549-ACE2_0h_Ho2020	11	1.26847	Brain_Cerebellum	223.007	Cells_EBV-transformed_lymphocytes	0.104208
rs2435204	ENSG00000186868.15	MAPT	Lung	1.3425e-30	1.10335	0.970556	1.26157	0.2	Cis	11	1.54499e-31	chr17	45910839	A	G	chr17	45894382	46028334	0	A549-ACE2_0h_Ho2020	11	1.26847	Brain_Cerebellum	223.007	Cells_EBV-transformed_lymphocytes	0.104208
rs62056835	ENSG00000186868.15	MAPT	Lung	3.12647e-31	1.1083	0.967102	1.25667	0.193204	Cis	9.5	3.40156e-32	chr17	45911257	G	A	chr17	45894382	46028334	0	A549-ACE2_0h_Ho2020	9.5	1.26847	Brain_Cerebellum	223.007	Cells_EBV-transformed_lymphocytes	0.104208
rs62056837	ENSG00000186868.15	MAPT	Lung	3.12647e-31	1.1083	0.968436	1.25062	0.193204	Cis	4.5	3.40156e-32	chr17	45911518	T	C	chr17	45894382	46028334	0	A549-ACE2_0h_Ho2020	4.5	1.26847	Brain_Cerebellum	223.007	Cells_EBV-transformed_lymphocytes	0.104208
rs62056838	ENSG00000186868.15	MAPT	Lung	3.12647e-31	1.1083	0.971353	1.26346	0.193204	Cis	10.5	3.40156e-32	chr17	45911721	A	G	chr17	45894382	46028334	0	A549-ACE2_0h_Ho2020	10.5	1.26847	Brain_Cerebellum	223.007	Cells_EBV-transformed_lymphocytes	0.104208
rs113906906	ENSG00000186868.15	MAPT	Lung	3.12647e-31	1.1083	0.956017	1.24334	0.193204	Cis	10.5	3.40156e-32	chr17	45911793	G	GC	chr17	45894382	46028334	0	A549-ACE2_0h_Ho2020	10.5	1.26847	Brain_Cerebellum	223.007	Cells_EBV-transformed_lymphocytes	0.104208
rs62056839	ENSG00000186868.15	MAPT	Lung	3.12647e-31	1.1083	0.965856	1.25214	0.193204	Cis	10.5	3.40156e-32	chr17	45911855	T	C	chr17	45894382	46028334	0	A549-ACE2_0h_Ho2020	10.5	1.26847	Brain_Cerebellum	223.007	Cells_EBV-transformed_lymphocytes	0.104208
rs67019322	ENSG00000186868.15	MAPT	Lung	3.12647e-31	1.1083	0.950003	1.25499	0.193204	Cis	11	3.40156e-32	chr17	45912143	TA	T	chr17	45894382	46028334	0	A549-ACE2_0h_Ho2020	11	1.26847	Brain_Cerebellum	223.007	Cells_EBV-transformed_lymphocytes	0.104208
rs62056840	ENSG00000186868.15	MAPT	Lung	3.12647e-31	1.1083	0.956242	1.24246	0.193204	Cis	10	3.40156e-32	chr17	45912323	T	C	chr17	45894382	46028334	0	A549-ACE2_0h_Ho2020	10	1.26847	Brain_Cerebellum	223.007	Cells_EBV-transformed_lymphocytes	0.104208
rs112116311	ENSG00000186868.15	MAPT	Lung	3.12647e-31	1.1083	0.951576	1.24327	0.193204	Cis	10	3.40156e-32	chr17	45912532	T	G	chr17	45894382	46028334	0	A549-ACE2_0h_Ho2020	10	1.26847	Brain_Cerebellum	223.007	Cells_EBV-transformed_lymphocytes	0.104208
rs78209533	ENSG00000186868.15	MAPT	Lung	3.12647e-31	1.1083	0.962903	1.26551	0.193204	Cis	10	3.40156e-32	chr17	45912543	A	G	chr17	45894382	46028334	0	A549-ACE2_0h_Ho2020	10	1.26847	Brain_Cerebellum	223.007	Cells_EBV-transformed_lymphocytes	0.104208
rs62056841	ENSG00000186868.15	MAPT	Lung	3.12647e-31	1.1083	0.951178	1.252	0.193204	Cis	12.5	3.40156e-32	chr17	45912675	A	C	chr17	45894382	46028334	0	A549-ACE2_0h_Ho2020	12.5	1.26847	Brain_Cerebellum	223.007	Cells_EBV-transformed_lymphocytes	0.104208
rs79860128	ENSG00000186868.15	MAPT	Lung	3.12647e-31	1.1083	0.961247	1.24772	0.193204	Cis	12.5	3.40156e-32	chr17	45912706	A	G	chr17	45894382	46028334	0	A549-ACE2_0h_Ho2020	12.5	1.26847	Brain_Cerebellum	223.007	Cells_EBV-transformed_lymphocytes	0.104208
rs9944484	ENSG00000186868.15	MAPT	Lung	6.14988e-31	1.10232	0.966158	1.24553	0.194175	Cis	3	6.83906e-32	chr17	45913296	G	A	chr17	45894382	46028334	0	A549-ACE2_0h_Ho2020	3	1.26847	Brain_Cerebellum	223.007	Cells_EBV-transformed_lymphocytes	0.104208
rs17563965	ENSG00000186868.15	MAPT	Lung	1.54329e-31	1.09613	0.963387	1.23148	0.196117	Cis	17.5	1.22561e-32	chr17	45913553	A	G	chr17	45894382	46028334	0	A549-ACE2_0h_Ho2020	17.5	1.26847	Brain_Cerebellum	223.007	Cells_EBV-transformed_lymphocytes	0.104208
rs111511954	ENSG00000186868.15	MAPT	Lung	3.12647e-31	1.1083	0.973743	1.25467	0.193204	Cis	17.5	3.40156e-32	chr17	45913886	AC	A	chr17	45894382	46028334	0	A549-ACE2_0h_Ho2020	17.5	1.26847	Brain_Cerebellum	223.007	Cells_EBV-transformed_lymphocytes	0.104208
rs17563986	ENSG00000186868.15	MAPT	Lung	3.12647e-31	1.1083	0.962235	1.26466	0.193204	Cis	17.5	3.40156e-32	chr17	45913906	A	G	chr17	45894382	46028334	0	A549-ACE2_0h_Ho2020	17.5	1.26847	Brain_Cerebellum	223.007	Cells_EBV-transformed_lymphocytes	0.104208
rs113141256	ENSG00000186868.15	MAPT	Lung	3.12647e-31	1.1083	0.974212	1.26241	0.193204	Cis	5.5	3.40156e-32	chr17	45914102	T	TA	chr17	45894382	46028334	0	A549-ACE2_0h_Ho2020	5.5	1.26847	Brain_Cerebellum	223.007	Cells_EBV-transformed_lymphocytes	0.104208
rs62056842	ENSG00000186868.15	MAPT	Lung	1.3584e-31	1.12038	0.97785	1.26196	0.191322	Cis	5.5	1.07657e-32	chr17	45914149	T	G	chr17	45894382	46028334	0	A549-ACE2_0h_Ho2020	5.5	1.26847	Brain_Cerebellum	223.007	Cells_EBV-transformed_lymphocytes	0.104208
rs9915721	ENSG00000186868.15	MAPT	Lung	1.00885e-18	0.807221	0.668439	0.962841	0.300971	Cis	5.5	1.35905e-19	chr17	45914187	A	G	chr17	45894382	46028334	0	A549-ACE2_0h_Ho2020	5.5	1.26847	Brain_Cerebellum	223.007	Cells_EBV-transformed_lymphocytes	0.104208
rs17564020	ENSG00000186868.15	MAPT	Lung	1.14443e-30	1.09932	0.953079	1.25287	0.194175	Cis	12	1.28342e-31	chr17	45914415	G	T	chr17	45894382	46028334	0	A549-ACE2_0h_Ho2020	12	1.26847	Brain_Cerebellum	223.007	Cells_EBV-transformed_lymphocytes	0.104208
rs55682376	ENSG00000186868.15	MAPT	Lung	2.17285e-30	1.09439	0.954678	1.24259	0.192233	Cis	17	2.52364e-31	chr17	45914522	G	A	chr17	45894382	46028334	0	A549-ACE2_0h_Ho2020	17	1.26847	Brain_Cerebellum	223.007	Cells_EBV-transformed_lymphocytes	0.104208
rs55788678	ENSG00000186868.15	MAPT	Lung	3.12647e-31	1.1083	0.95554	1.25038	0.193204	Cis	17	3.40156e-32	chr17	45914867	C	T	chr17	45894382	46028334	0	A549-ACE2_0h_Ho2020	17	1.26847	Brain_Cerebellum	223.007	Cells_EBV-transformed_lymphocytes	0.104208
rs56042957	ENSG00000186868.15	MAPT	Lung	7.93924e-31	1.10506	0.951276	1.24913	0.194175	Cis	17	8.85809e-32	chr17	45914878	G	A	chr17	45894382	46028334	0	A549-ACE2_0h_Ho2020	17	1.26847	Brain_Cerebellum	223.007	Cells_EBV-transformed_lymphocytes	0.104208
rs55810795	ENSG00000186868.15	MAPT	Lung	3.12647e-31	1.1083	0.962125	1.25567	0.193204	Cis	17	3.40156e-32	chr17	45914917	A	G	chr17	45894382	46028334	0	A549-ACE2_0h_Ho2020	17	1.26847	Brain_Cerebellum	223.007	Cells_EBV-transformed_lymphocytes	0.104208
rs55933304	ENSG00000186868.15	MAPT	Lung	3.12647e-31	1.1083	0.945701	1.24758	0.193204	Cis	17	3.40156e-32	chr17	45914939	G	A	chr17	45894382	46028334	0	A549-ACE2_0h_Ho2020	17	1.26847	Brain_Cerebellum	223.007	Cells_EBV-transformed_lymphocytes	0.104208
rs62056848	ENSG00000186868.15	MAPT	Lung	3.12647e-31	1.1083	0.956799	1.2397	0.193204	Cis	17	3.40156e-32	chr17	45915090	G	A	chr17	45894382	46028334	0	A549-ACE2_0h_Ho2020	17	1.26847	Brain_Cerebellum	223.007	Cells_EBV-transformed_lymphocytes	0.104208
rs62056849	ENSG00000186868.15	MAPT	Lung	3.12647e-31	1.1083	0.965875	1.25012	0.193204	Cis	17	3.40156e-32	chr17	45915097	G	C	chr17	45894382	46028334	0	A549-ACE2_0h_Ho2020	17	1.26847	Brain_Cerebellum	223.007	Cells_EBV-transformed_lymphocytes	0.104208
rs62056850	ENSG00000186868.15	MAPT	Lung	3.12647e-31	1.10686	0.966586	1.25524	0.194175	Cis	11	3.02395e-32	chr17	45915215	C	T	chr17	45894382	46028334	0	A549-ACE2_0h_Ho2020	11	1.26847	Brain_Cerebellum	223.007	Cells_EBV-transformed_lymphocytes	0.104208
rs77926909	ENSG00000186868.15	MAPT	Lung	2.641e-31	1.10888	0.961641	1.25417	0.194175	Cis	15	2.22778e-32	chr17	45916886	T	C	chr17	45894382	46028334	0	A549-ACE2_0h_Ho2020	15	1.26847	Brain_Cerebellum	223.007	Cells_EBV-transformed_lymphocytes	0.104208
rs111541901	ENSG00000186868.15	MAPT	Lung	3.12647e-31	1.1083	0.963407	1.25127	0.193204	Cis	9.5	3.40156e-32	chr17	45916992	C	T	chr17	45894382	46028334	0	A549-ACE2_0h_Ho2020	9.5	1.26847	Brain_Cerebellum	223.007	Cells_EBV-transformed_lymphocytes	0.104208
rs17649518	ENSG00000186868.15	MAPT	Lung	3.12647e-31	1.1083	0.95722	1.24589	0.193204	Cis	4.5	3.40156e-32	chr17	45917020	C	A	chr17	45894382	46028334	0	A549-ACE2_0h_Ho2020	4.5	1.26847	Brain_Cerebellum	223.007	Cells_EBV-transformed_lymphocytes	0.104208
rs62056859	ENSG00000186868.15	MAPT	Lung	3.12647e-31	1.1083	0.977597	1.25315	0.193204	Cis	4.5	3.40156e-32	chr17	45917069	A	G	chr17	45894382	46028334	0	A549-ACE2_0h_Ho2020	4.5	1.26847	Brain_Cerebellum	223.007	Cells_EBV-transformed_lymphocytes	0.104208
rs112647192	ENSG00000186868.15	MAPT	Lung	3.12647e-31	1.1083	0.954971	1.24265	0.193204	Cis	19	3.40156e-32	chr17	45917257	G	A	chr17	45894382	46028334	0	A549-ACE2_0h_Ho2020	19	1.26847	Brain_Cerebellum	223.007	Cells_EBV-transformed_lymphocytes	0.104208
rs17649553	ENSG00000186868.15	MAPT	Lung	3.12647e-31	1.1083	0.971586	1.26062	0.193204	Cis	19	3.40156e-32	chr17	45917282	C	T	chr17	45894382	46028334	0	A549-ACE2_0h_Ho2020	19	1.26847	Brain_Cerebellum	223.007	Cells_EBV-transformed_lymphocytes	0.104208
rs17649571	ENSG00000186868.15	MAPT	Lung	3.12647e-31	1.1083	0.954908	1.2389	0.193204	Cis	19	3.40156e-32	chr17	45917586	A	G	chr17	45894382	46028334	0	A549-ACE2_0h_Ho2020	19	1.26847	Brain_Cerebellum	223.007	Cells_EBV-transformed_lymphocytes	0.104208
rs17564153	ENSG00000186868.15	MAPT	Lung	3.12647e-31	1.1083	0.962039	1.23804	0.193204	Cis	19	3.40156e-32	chr17	45917732	G	A	chr17	45894382	46028334	0	A549-ACE2_0h_Ho2020	19	1.26847	Brain_Cerebellum	223.007	Cells_EBV-transformed_lymphocytes	0.104208
rs17649635	ENSG00000186868.15	MAPT	Lung	3.12647e-31	1.1083	0.969476	1.24699	0.193204	Cis	14.5	3.40156e-32	chr17	45918624	A	G	chr17	45894382	46028334	0	A549-ACE2_0h_Ho2020	14.5	1.26847	Brain_Cerebellum	223.007	Cells_EBV-transformed_lymphocytes	0.104208
rs11331843	ENSG00000186868.15	MAPT	Lung	1.20907e-27	1.09436	0.958366	1.27734	0.202148	Cis	10	1.44078e-28	chr17	45919350	GC	G	chr17	45894382	46028334	0	A549-ACE2_0h_Ho2020	10	1.26847	Brain_Cerebellum	223.007	Cells_EBV-transformed_lymphocytes	0.104208
rs113271363	ENSG00000186868.15	MAPT	Lung	3.12647e-31	1.1083	0.96057	1.24814	0.193204	Cis	10	3.40156e-32	chr17	45919355	C	G	chr17	45894382	46028334	0	A549-ACE2_0h_Ho2020	10	1.26847	Brain_Cerebellum	223.007	Cells_EBV-transformed_lymphocytes	0.104208
rs55760800	ENSG00000186868.15	MAPT	Lung	3.12647e-31	1.1083	0.965686	1.25642	0.193204	Cis	11	3.40156e-32	chr17	45919542	T	G	chr17	45894382	46028334	0	A549-ACE2_0h_Ho2020	11	1.26847	Brain_Cerebellum	223.007	Cells_EBV-transformed_lymphocytes	0.104208
rs56303672	ENSG00000186868.15	MAPT	Lung	3.12647e-31	1.1083	0.960802	1.25117	0.193204	Cis	11	3.40156e-32	chr17	45919594	A	G	chr17	45894382	46028334	0	A549-ACE2_0h_Ho2020	11	1.26847	Brain_Cerebellum	223.007	Cells_EBV-transformed_lymphocytes	0.104208
rs17649641	ENSG00000186868.15	MAPT	Lung	3.12647e-31	1.1083	0.950472	1.25089	0.193204	Cis	13.5	3.40156e-32	chr17	45920006	T	C	chr17	45894382	46028334	0	A549-ACE2_0h_Ho2020	13.5	1.26847	Brain_Cerebellum	223.007	Cells_EBV-transformed_lymphocytes	0.104208
rs75046472	ENSG00000186868.15	MAPT	Lung	3.12647e-31	1.1083	0.970038	1.26393	0.193204	Cis	13.5	3.40156e-32	chr17	45920133	A	T	chr17	45894382	46028334	0	A549-ACE2_0h_Ho2020	13.5	1.26847	Brain_Cerebellum	223.007	Cells_EBV-transformed_lymphocytes	0.104208
rs17564223	ENSG00000186868.15	MAPT	Lung	3.12647e-31	1.1083	0.962974	1.26062	0.193204	Cis	13.5	3.40156e-32	chr17	45920154	C	T	chr17	45894382	46028334	0	A549-ACE2_0h_Ho2020	13.5	1.26847	Brain_Cerebellum	223.007	Cells_EBV-transformed_lymphocytes	0.104208
rs17649700	ENSG00000186868.15	MAPT	Lung	1.54077e-30	1.09058	0.940072	1.23785	0.192233	Cis	13.5	1.77883e-31	chr17	45920535	G	C	chr17	45894382	46028334	0	A549-ACE2_0h_Ho2020	13.5	1.26847	Brain_Cerebellum	223.007	Cells_EBV-transformed_lymphocytes	0.104208
rs62058962	ENSG00000186868.15	MAPT	Lung	3.12647e-31	1.1083	0.967396	1.24117	0.193204	Cis	13.5	3.40156e-32	chr17	45920785	C	T	chr17	45894382	46028334	0	A549-ACE2_0h_Ho2020	13.5	1.26847	Brain_Cerebellum	223.007	Cells_EBV-transformed_lymphocytes	0.104208
rs1467969	ENSG00000186868.15	MAPT	Lung	6.87786e-31	1.11161	0.971963	1.25231	0.194175	Cis	13.5	7.65985e-32	chr17	45920962	C	T	chr17	45894382	46028334	0	A549-ACE2_0h_Ho2020	13.5	1.26847	Brain_Cerebellum	223.007	Cells_EBV-transformed_lymphocytes	0.104208
rs1467970	ENSG00000186868.15	MAPT	Lung	3.12647e-31	1.1083	0.962304	1.24335	0.193204	Cis	13.5	3.40156e-32	chr17	45921208	T	G	chr17	45894382	46028334	0	A549-ACE2_0h_Ho2020	13.5	1.26847	Brain_Cerebellum	223.007	Cells_EBV-transformed_lymphocytes	0.104208
rs767058	ENSG00000186868.15	MAPT	Lung	3.12647e-31	1.1083	0.970567	1.24082	0.193204	Cis	13.5	3.40156e-32	chr17	45921401	T	C	chr17	45894382	46028334	0	A549-ACE2_0h_Ho2020	13.5	1.26847	Brain_Cerebellum	223.007	Cells_EBV-transformed_lymphocytes	0.104208
rs767057	ENSG00000186868.15	MAPT	Lung	3.12647e-31	1.1083	0.954969	1.24415	0.193204	Cis	8	3.40156e-32	chr17	45921456	A	G	chr17	45894382	46028334	0	A549-ACE2_0h_Ho2020	8	1.26847	Brain_Cerebellum	223.007	Cells_EBV-transformed_lymphocytes	0.104208
rs767056	ENSG00000186868.15	MAPT	Lung	3.12647e-31	1.1083	0.953604	1.2462	0.193204	Cis	8	3.40156e-32	chr17	45921544	C	T	chr17	45894382	46028334	0	A549-ACE2_0h_Ho2020	8	1.26847	Brain_Cerebellum	223.007	Cells_EBV-transformed_lymphocytes	0.104208
rs767059	ENSG00000186868.15	MAPT	Lung	3.12647e-31	1.11123	0.973254	1.25078	0.195098	Cis	18.5	3.29674e-32	chr17	45921734	G	C	chr17	45894382	46028334	0	A549-ACE2_0h_Ho2020	18.5	1.26847	Brain_Cerebellum	223.007	Cells_EBV-transformed_lymphocytes	0.104208
rs62058964	ENSG00000186868.15	MAPT	Lung	1.18721e-30	1.09432	0.946766	1.23633	0.194175	Cis	18.5	1.36322e-31	chr17	45922040	A	G	chr17	45894382	46028334	0	A549-ACE2_0h_Ho2020	18.5	1.26847	Brain_Cerebellum	223.007	Cells_EBV-transformed_lymphocytes	0.104208
rs62058965	ENSG00000186868.15	MAPT	Lung	3.12647e-31	1.1083	0.95858	1.27335	0.193204	Cis	11	3.40156e-32	chr17	45922163	G	C	chr17	45894382	46028334	0	A549-ACE2_0h_Ho2020	11	1.26847	Brain_Cerebellum	223.007	Cells_EBV-transformed_lymphocytes	0.104208
rs1967981	ENSG00000186868.15	MAPT	Lung	3.12647e-31	1.1083	0.975454	1.25622	0.193204	Cis	11	3.40156e-32	chr17	45922419	C	G	chr17	45894382	46028334	0	A549-ACE2_0h_Ho2020	11	1.26847	Brain_Cerebellum	223.007	Cells_EBV-transformed_lymphocytes	0.104208
rs1476127	ENSG00000186868.15	MAPT	Lung	3.12647e-31	1.1083	0.971717	1.25094	0.193204	Cis	11	3.40156e-32	chr17	45922427	G	A	chr17	45894382	46028334	0	A549-ACE2_0h_Ho2020	11	1.26847	Brain_Cerebellum	223.007	Cells_EBV-transformed_lymphocytes	0.104208
rs55929431	ENSG00000186868.15	MAPT	Lung	1.46331e-30	1.08934	0.949102	1.23274	0.195146	Cis	14.5	1.68761e-31	chr17	45922836	G	A	chr17	45894382	46028334	0	A549-ACE2_0h_Ho2020	14.5	1.26847	Brain_Cerebellum	223.007	Cells_EBV-transformed_lymphocytes	0.104208
rs8079501	ENSG00000186868.15	MAPT	Lung	3.12647e-31	1.1083	0.980573	1.25408	0.193204	Cis	14.5	3.40156e-32	chr17	45922868	A	T	chr17	45894382	46028334	0	A549-ACE2_0h_Ho2020	14.5	1.26847	Brain_Cerebellum	223.007	Cells_EBV-transformed_lymphocytes	0.104208
rs56002706	ENSG00000186868.15	MAPT	Lung	3.12647e-31	1.1083	0.963549	1.25278	0.193204	Cis	14.5	3.40156e-32	chr17	45923139	C	T	chr17	45894382	46028334	0	A549-ACE2_0h_Ho2020	14.5	1.26847	Brain_Cerebellum	223.007	Cells_EBV-transformed_lymphocytes	0.104208
rs8078495	ENSG00000186868.15	MAPT	Lung	3.12647e-31	1.1083	0.956034	1.24324	0.193204	Cis	14.5	3.40156e-32	chr17	45923244	G	A	chr17	45894382	46028334	0	A549-ACE2_0h_Ho2020	14.5	1.26847	Brain_Cerebellum	223.007	Cells_EBV-transformed_lymphocytes	0.104208
rs17649866	ENSG00000186868.15	MAPT	Lung	3.12647e-31	1.1083	0.967591	1.26855	0.193204	Cis	25.5	3.40156e-32	chr17	45923548	T	C	chr17	45894382	46028334	0	A549-ACE2_0h_Ho2020	25.5	1.26847	Brain_Cerebellum	223.007	Cells_EBV-transformed_lymphocytes	0.104208
rs62058968	ENSG00000186868.15	MAPT	Lung	3.12647e-31	1.1083	0.959649	1.2434	0.193204	Cis	25.5	3.40156e-32	chr17	45923862	G	A	chr17	45894382	46028334	0	A549-ACE2_0h_Ho2020	25.5	1.26847	Brain_Cerebellum	223.007	Cells_EBV-transformed_lymphocytes	0.104208
rs17564493	ENSG00000186868.15	MAPT	Lung	3.12647e-31	1.1083	0.95483	1.24055	0.193204	Cis	25.5	3.40156e-32	chr17	45924013	C	T	chr17	45894382	46028334	0	A549-ACE2_0h_Ho2020	25.5	1.26847	Brain_Cerebellum	223.007	Cells_EBV-transformed_lymphocytes	0.104208
rs112791677	ENSG00000186868.15	MAPT	Lung	3.12647e-31	1.1083	0.963412	1.24537	0.193204	Cis	25.5	3.40156e-32	chr17	45924183	G	GC	chr17	45894382	46028334	0	A549-ACE2_0h_Ho2020	25.5	1.26847	Brain_Cerebellum	223.007	Cells_EBV-transformed_lymphocytes	0.104208
rs17649918	ENSG00000186868.15	MAPT	Lung	3.12647e-31	1.1083	0.958716	1.24142	0.193204	Cis	25.5	3.40156e-32	chr17	45924255	A	G	chr17	45894382	46028334	0	A549-ACE2_0h_Ho2020	25.5	1.26847	Brain_Cerebellum	223.007	Cells_EBV-transformed_lymphocytes	0.104208
rs17649954	ENSG00000186868.15	MAPT	Lung	3.12647e-31	1.1083	0.959414	1.24931	0.193204	Cis	25.5	3.40156e-32	chr17	45924295	A	G	chr17	45894382	46028334	0	A549-ACE2_0h_Ho2020	25.5	1.26847	Brain_Cerebellum	223.007	Cells_EBV-transformed_lymphocytes	0.104208
rs55685451	ENSG00000186868.15	MAPT	Lung	3.12647e-31	1.1083	0.951158	1.24442	0.193204	Cis	25.5	3.40156e-32	chr17	45924591	T	G	chr17	45894382	46028334	0	A549-ACE2_0h_Ho2020	25.5	1.26847	Brain_Cerebellum	223.007	Cells_EBV-transformed_lymphocytes	0.104208
rs17564591	ENSG00000186868.15	MAPT	Lung	3.12647e-31	1.1083	0.954574	1.24451	0.193204	Cis	25.5	3.40156e-32	chr17	45924696	A	C	chr17	45894382	46028334	0	A549-ACE2_0h_Ho2020	25.5	1.26847	Brain_Cerebellum	223.007	Cells_EBV-transformed_lymphocytes	0.104208
rs17564619	ENSG00000186868.15	MAPT	Lung	3.12647e-31	1.1083	0.961285	1.24095	0.193204	Cis	25.5	3.40156e-32	chr17	45924772	A	G	chr17	45894382	46028334	0	A549-ACE2_0h_Ho2020	25.5	1.26847	Brain_Cerebellum	223.007	Cells_EBV-transformed_lymphocytes	0.104208
rs62059003	ENSG00000186868.15	MAPT	Lung	3.12647e-31	1.1083	0.962131	1.25316	0.193204	Cis	14	3.40156e-32	chr17	45925065	C	T	chr17	45894382	46028334	0	A549-ACE2_0h_Ho2020	14	1.26847	Brain_Cerebellum	223.007	Cells_EBV-transformed_lymphocytes	0.104208
rs17650063	ENSG00000186868.15	MAPT	Lung	3.12647e-31	1.1083	0.956174	1.2314	0.193204	Cis	22	3.40156e-32	chr17	45925189	A	G	chr17	45894382	46028334	0	A549-ACE2_0h_Ho2020	22	1.26847	Brain_Cerebellum	223.007	Cells_EBV-transformed_lymphocytes	0.104208
rs17564703	ENSG00000186868.15	MAPT	Lung	3.12647e-31	1.1083	0.956367	1.2474	0.193204	Cis	22	3.40156e-32	chr17	45925229	C	T	chr17	45894382	46028334	0	A549-ACE2_0h_Ho2020	22	1.26847	Brain_Cerebellum	223.007	Cells_EBV-transformed_lymphocytes	0.104208
rs76090253	ENSG00000186868.15	MAPT	Lung	3.12647e-31	1.1083	0.96538	1.2543	0.193204	Cis	22	3.40156e-32	chr17	45925603	A	C	chr17	45894382	46028334	0	A549-ACE2_0h_Ho2020	22	1.26847	Brain_Cerebellum	223.007	Cells_EBV-transformed_lymphocytes	0.104208
rs147319425	ENSG00000186868.15	MAPT	Lung	3.12647e-31	1.1083	0.961454	1.24568	0.193204	Cis	22	3.40156e-32	chr17	45925767	A	AAAG	chr17	45894382	46028334	0	A549-ACE2_0h_Ho2020	22	1.26847	Brain_Cerebellum	223.007	Cells_EBV-transformed_lymphocytes	0.104208
rs55788597	ENSG00000186868.15	MAPT	Lung	3.12647e-31	1.1083	0.964075	1.23888	0.193204	Cis	3	3.40156e-32	chr17	45926031	T	A	chr17	45894382	46028334	0	A549-ACE2_0h_Ho2020	3	1.26847	Brain_Cerebellum	223.007	Cells_EBV-transformed_lymphocytes	0.104208
rs56197117	ENSG00000186868.15	MAPT	Lung	3.12647e-31	1.1083	0.962358	1.25073	0.193204	Cis	3	3.40156e-32	chr17	45926080	A	G	chr17	45894382	46028334	0	A549-ACE2_0h_Ho2020	3	1.26847	Brain_Cerebellum	223.007	Cells_EBV-transformed_lymphocytes	0.104208
rs56249311	ENSG00000186868.15	MAPT	Lung	3.12647e-31	1.1083	0.963178	1.2545	0.193204	Cis	7	3.40156e-32	chr17	45926233	C	T	chr17	45894382	46028334	0	A549-ACE2_0h_Ho2020	7	1.26847	Brain_Cerebellum	223.007	Cells_EBV-transformed_lymphocytes	0.104208
rs137941099	ENSG00000186868.15	MAPT	Lung	3.12647e-31	1.1083	0.958864	1.23876	0.193204	Cis	7	3.40156e-32	chr17	45926259	T	TAA	chr17	45894382	46028334	0	A549-ACE2_0h_Ho2020	7	1.26847	Brain_Cerebellum	223.007	Cells_EBV-transformed_lymphocytes	0.104208
rs62059004	ENSG00000186868.15	MAPT	Lung	3.12647e-31	1.1083	0.951325	1.25098	0.193204	Cis	11.5	3.40156e-32	chr17	45926527	A	G	chr17	45894382	46028334	0	A549-ACE2_0h_Ho2020	11.5	1.26847	Brain_Cerebellum	223.007	Cells_EBV-transformed_lymphocytes	0.104208
rs76500077	ENSG00000186868.15	MAPT	Lung	3.12647e-31	1.1083	0.960918	1.24984	0.193204	Cis	11.5	3.40156e-32	chr17	45926710	T	C	chr17	45894382	46028334	0	A549-ACE2_0h_Ho2020	11.5	1.26847	Brain_Cerebellum	223.007	Cells_EBV-transformed_lymphocytes	0.104208
rs62059005	ENSG00000186868.15	MAPT	Lung	3.12647e-31	1.1083	0.97078	1.24258	0.193204	Cis	11.5	3.40156e-32	chr17	45927106	A	G	chr17	45894382	46028334	0	A549-ACE2_0h_Ho2020	11.5	1.26847	Brain_Cerebellum	223.007	Cells_EBV-transformed_lymphocytes	0.104208
rs113313477	ENSG00000186868.15	MAPT	Lung	3.12647e-31	1.1083	0.952636	1.23316	0.193204	Cis	4.5	3.40156e-32	chr17	45927820	G	A	chr17	45894382	46028334	0	A549-ACE2_0h_Ho2020	4.5	1.26847	Brain_Cerebellum	223.007	Cells_EBV-transformed_lymphocytes	0.104208
rs112439933	ENSG00000186868.15	MAPT	Lung	3.12647e-31	1.1083	0.962382	1.25433	0.193204	Cis	4.5	3.40156e-32	chr17	45927860	A	C	chr17	45894382	46028334	0	A549-ACE2_0h_Ho2020	4.5	1.26847	Brain_Cerebellum	223.007	Cells_EBV-transformed_lymphocytes	0.104208
rs113796169	ENSG00000186868.15	MAPT	Lung	3.12647e-31	1.1083	0.970293	1.25691	0.193204	Cis	4.5	3.40156e-32	chr17	45927888	T	A	chr17	45894382	46028334	0	A549-ACE2_0h_Ho2020	4.5	1.26847	Brain_Cerebellum	223.007	Cells_EBV-transformed_lymphocytes	0.104208
rs112454267	ENSG00000186868.15	MAPT	Lung	3.12647e-31	1.1083	0.963973	1.25247	0.193204	Cis	4.5	3.40156e-32	chr17	45927963	G	A	chr17	45894382	46028334	0	A549-ACE2_0h_Ho2020	4.5	1.26847	Brain_Cerebellum	223.007	Cells_EBV-transformed_lymphocytes	0.104208
rs17564780	ENSG00000186868.15	MAPT	Lung	3.12647e-31	1.1083	0.965334	1.25557	0.193204	Cis	4.5	3.40156e-32	chr17	45928047	A	G	chr17	45894382	46028334	0	A549-ACE2_0h_Ho2020	4.5	1.26847	Brain_Cerebellum	223.007	Cells_EBV-transformed_lymphocytes	0.104208
rs62059007	ENSG00000186868.15	MAPT	Lung	3.12647e-31	1.1083	0.967591	1.24548	0.193204	Cis	18.5	3.40156e-32	chr17	45928249	A	G	chr17	45894382	46028334	0	A549-ACE2_0h_Ho2020	18.5	1.26847	Brain_Cerebellum	223.007	Cells_EBV-transformed_lymphocytes	0.104208
rs62059008	ENSG00000186868.15	MAPT	Lung	3.12647e-31	1.1083	0.954832	1.23315	0.193204	Cis	5	3.40156e-32	chr17	45928719	A	G	chr17	45894382	46028334	0	A549-ACE2_0h_Ho2020	5	1.26847	Brain_Cerebellum	223.007	Cells_EBV-transformed_lymphocytes	0.104208
rs17564829	ENSG00000186868.15	MAPT	Lung	3.12647e-31	1.1083	0.960769	1.249	0.193204	Cis	17.5	3.40156e-32	chr17	45929235	T	C	chr17	45894382	46028334	0	A549-ACE2_0h_Ho2020	17.5	1.26847	Brain_Cerebellum	223.007	Cells_EBV-transformed_lymphocytes	0.104208
rs62061706	ENSG00000186868.15	MAPT	Lung	3.12647e-31	1.1083	0.967329	1.25265	0.193204	Cis	15.5	3.40156e-32	chr17	45929530	T	C	chr17	45894382	46028334	0	A549-ACE2_0h_Ho2020	15.5	1.26847	Brain_Cerebellum	223.007	Cells_EBV-transformed_lymphocytes	0.104208
rs62061707	ENSG00000186868.15	MAPT	Lung	3.12647e-31	1.1083	0.957708	1.25388	0.193204	Cis	15.5	3.40156e-32	chr17	45929588	T	C	chr17	45894382	46028334	0	A549-ACE2_0h_Ho2020	15.5	1.26847	Brain_Cerebellum	223.007	Cells_EBV-transformed_lymphocytes	0.104208
rs62061708	ENSG00000186868.15	MAPT	Lung	3.12647e-31	1.1083	0.964817	1.24889	0.193204	Cis	15.5	3.40156e-32	chr17	45929590	A	G	chr17	45894382	46028334	0	A549-ACE2_0h_Ho2020	15.5	1.26847	Brain_Cerebellum	223.007	Cells_EBV-transformed_lymphocytes	0.104208
rs62061709	ENSG00000186868.15	MAPT	Lung	3.12647e-31	1.1083	0.952278	1.24159	0.193204	Cis	14.5	3.40156e-32	chr17	45930127	C	T	chr17	45894382	46028334	0	A549-ACE2_0h_Ho2020	14.5	1.26847	Brain_Cerebellum	223.007	Cells_EBV-transformed_lymphocytes	0.104208
rs62061710	ENSG00000186868.15	MAPT	Lung	2.17285e-30	1.09439	0.952199	1.23023	0.192233	Cis	12.5	2.52364e-31	chr17	45930361	C	T	chr17	45894382	46028334	0	A549-ACE2_0h_Ho2020	12.5	1.26847	Brain_Cerebellum	223.007	Cells_EBV-transformed_lymphocytes	0.104208
rs62061711	ENSG00000186868.15	MAPT	Lung	8.57714e-31	1.11094	0.97084	1.25315	0.195146	Cis	12.5	9.57683e-32	chr17	45930398	T	C	chr17	45894382	46028334	0	A549-ACE2_0h_Ho2020	12.5	1.26847	Brain_Cerebellum	223.007	Cells_EBV-transformed_lymphocytes	0.104208
rs2316782	ENSG00000186868.15	MAPT	Lung	5.81322e-31	1.10459	0.955928	1.25176	0.192233	Cis	12	6.45992e-32	chr17	45932674	A	G	chr17	45894382	46028334	0	A549-ACE2_0h_Ho2020	12	1.26847	Brain_Cerebellum	223.007	Cells_EBV-transformed_lymphocytes	0.104208
rs2316783	ENSG00000186868.15	MAPT	Lung	3.12647e-31	1.1083	0.965793	1.2477	0.193204	Cis	12	3.40156e-32	chr17	45932752	G	C	chr17	45894382	46028334	0	A549-ACE2_0h_Ho2020	12	1.26847	Brain_Cerebellum	223.007	Cells_EBV-transformed_lymphocytes	0.104208
rs62061713	ENSG00000186868.15	MAPT	Lung	3.12647e-31	1.1083	0.964471	1.24086	0.193204	Cis	6.5	3.40156e-32	chr17	45933039	A	G	chr17	45894382	46028334	0	A549-ACE2_0h_Ho2020	6.5	1.26847	Brain_Cerebellum	223.007	Cells_EBV-transformed_lymphocytes	0.104208
rs62061714	ENSG00000186868.15	MAPT	Lung	7.36793e-31	1.09659	0.932607	1.21825	0.194175	Cis	6.5	8.21465e-32	chr17	45933086	C	A	chr17	45894382	46028334	0	A549-ACE2_0h_Ho2020	6.5	1.26847	Brain_Cerebellum	223.007	Cells_EBV-transformed_lymphocytes	0.104208
rs113952577	ENSG00000186868.15	MAPT	Lung	3.12647e-31	1.1083	0.967155	1.25294	0.193204	Cis	6.5	3.40156e-32	chr17	45933295	A	G	chr17	45894382	46028334	0	A549-ACE2_0h_Ho2020	6.5	1.26847	Brain_Cerebellum	223.007	Cells_EBV-transformed_lymphocytes	0.104208
rs78077519	ENSG00000186868.15	MAPT	Lung	3.12647e-31	1.1083	0.975112	1.25933	0.193204	Cis	4.5	3.40156e-32	chr17	45933618	G	A	chr17	45894382	46028334	0	A549-ACE2_0h_Ho2020	4.5	1.26847	Brain_Cerebellum	223.007	Cells_EBV-transformed_lymphocytes	0.104208
rs17564871	ENSG00000186868.15	MAPT	Lung	3.12647e-31	1.1083	0.969288	1.25733	0.193204	Cis	4.5	3.40156e-32	chr17	45933652	A	G	chr17	45894382	46028334	0	A549-ACE2_0h_Ho2020	4.5	1.26847	Brain_Cerebellum	223.007	Cells_EBV-transformed_lymphocytes	0.104208
rs17650258	ENSG00000186868.15	MAPT	Lung	3.12647e-31	1.1083	0.959909	1.25425	0.193204	Cis	13.5	3.40156e-32	chr17	45933707	G	A	chr17	45894382	46028334	0	A549-ACE2_0h_Ho2020	13.5	1.26847	Brain_Cerebellum	223.007	Cells_EBV-transformed_lymphocytes	0.104208
rs62061715	ENSG00000186868.15	MAPT	Lung	3.12647e-31	1.1083	0.972127	1.25175	0.193204	Cis	13.5	3.40156e-32	chr17	45934160	A	G	chr17	45894382	46028334	0	A549-ACE2_0h_Ho2020	13.5	1.26847	Brain_Cerebellum	223.007	Cells_EBV-transformed_lymphocytes	0.104208
rs17564948	ENSG00000186868.15	MAPT	Lung	3.12647e-31	1.1083	0.966978	1.24767	0.193204	Cis	13.5	3.40156e-32	chr17	45934383	A	G	chr17	45894382	46028334	0	A549-ACE2_0h_Ho2020	13.5	1.26847	Brain_Cerebellum	223.007	Cells_EBV-transformed_lymphocytes	0.104208
rs17564983	ENSG00000186868.15	MAPT	Lung	3.12647e-31	1.1083	0.972761	1.25684	0.193204	Cis	13.5	3.40156e-32	chr17	45934459	A	C	chr17	45894382	46028334	0	A549-ACE2_0h_Ho2020	13.5	1.26847	Brain_Cerebellum	223.007	Cells_EBV-transformed_lymphocytes	0.104208
rs62061716	ENSG00000186868.15	MAPT	Lung	3.12647e-31	1.1083	0.970165	1.25914	0.193204	Cis	13.5	3.40156e-32	chr17	45934730	A	G	chr17	45894382	46028334	0	A549-ACE2_0h_Ho2020	13.5	1.26847	Brain_Cerebellum	223.007	Cells_EBV-transformed_lymphocytes	0.104208
rs62061717	ENSG00000186868.15	MAPT	Lung	3.12647e-31	1.1083	0.963655	1.24867	0.193204	Cis	13.5	3.40156e-32	chr17	45934882	T	A	chr17	45894382	46028334	0	A549-ACE2_0h_Ho2020	13.5	1.26847	Brain_Cerebellum	223.007	Cells_EBV-transformed_lymphocytes	0.104208
rs66755419	ENSG00000186868.15	MAPT	Lung	9.4118e-32	1.13302	0.978791	1.2613	0.191262	Cis	13.5	7.40146e-33	chr17	45934891	CG	C	chr17	45894382	46028334	0	A549-ACE2_0h_Ho2020	13.5	1.26847	Brain_Cerebellum	223.007	Cells_EBV-transformed_lymphocytes	0.104208
rs62061718	ENSG00000186868.15	MAPT	Lung	1.4738e-31	1.13314	0.99775	1.2746	0.186888	Cis	13.5	1.16923e-32	chr17	45934894	T	C	chr17	45894382	46028334	0	A549-ACE2_0h_Ho2020	13.5	1.26847	Brain_Cerebellum	223.007	Cells_EBV-transformed_lymphocytes	0.104208
rs17650335	ENSG00000186868.15	MAPT	Lung	3.12647e-31	1.1083	0.964244	1.25032	0.193204	Cis	16.5	3.40156e-32	chr17	45934977	G	A	chr17	45894382	46028334	0	A549-ACE2_0h_Ho2020	16.5	1.26847	Brain_Cerebellum	223.007	Cells_EBV-transformed_lymphocytes	0.104208
rs17565025	ENSG00000186868.15	MAPT	Lung	3.12647e-31	1.1083	0.964492	1.25283	0.193204	Cis	16.5	3.40156e-32	chr17	45935097	T	C	chr17	45894382	46028334	0	A549-ACE2_0h_Ho2020	16.5	1.26847	Brain_Cerebellum	223.007	Cells_EBV-transformed_lymphocytes	0.104208
rs77924424	ENSG00000186868.15	MAPT	Lung	3.12647e-31	1.1083	0.952749	1.24824	0.193204	Cis	9.5	3.40156e-32	chr17	45935549	T	C	chr17	45894382	46028334	0	A549-ACE2_0h_Ho2020	9.5	1.26847	Brain_Cerebellum	223.007	Cells_EBV-transformed_lymphocytes	0.104208
rs62061719	ENSG00000186868.15	MAPT	Lung	3.12647e-31	1.1083	0.959932	1.2452	0.193204	Cis	9.5	3.40156e-32	chr17	45935623	C	T	chr17	45894382	46028334	0	A549-ACE2_0h_Ho2020	9.5	1.26847	Brain_Cerebellum	223.007	Cells_EBV-transformed_lymphocytes	0.104208
rs17650381	ENSG00000186868.15	MAPT	Lung	3.12647e-31	1.1083	0.95856	1.24169	0.193204	Cis	10.5	3.40156e-32	chr17	45935658	T	C	chr17	45894382	46028334	0	A549-ACE2_0h_Ho2020	10.5	1.26847	Brain_Cerebellum	223.007	Cells_EBV-transformed_lymphocytes	0.104208
rs17650417	ENSG00000186868.15	MAPT	Lung	3.12647e-31	1.1083	0.96125	1.25353	0.193204	Cis	10.5	3.40156e-32	chr17	45935737	G	T	chr17	45894382	46028334	0	A549-ACE2_0h_Ho2020	10.5	1.26847	Brain_Cerebellum	223.007	Cells_EBV-transformed_lymphocytes	0.104208
rs62061720	ENSG00000186868.15	MAPT	Lung	3.12647e-31	1.1083	0.955036	1.25994	0.193204	Cis	10.5	3.40156e-32	chr17	45935823	C	T	chr17	45894382	46028334	0	A549-ACE2_0h_Ho2020	10.5	1.26847	Brain_Cerebellum	223.007	Cells_EBV-transformed_lymphocytes	0.104208
rs62061721	ENSG00000186868.15	MAPT	Lung	3.12647e-31	1.1083	0.953254	1.24192	0.193204	Cis	10.5	3.40156e-32	chr17	45935980	T	C	chr17	45894382	46028334	0	A549-ACE2_0h_Ho2020	10.5	1.26847	Brain_Cerebellum	223.007	Cells_EBV-transformed_lymphocytes	0.104208
rs79857651	ENSG00000186868.15	MAPT	Lung	3.12647e-31	1.1083	0.962466	1.24368	0.193204	Cis	13	3.40156e-32	chr17	45936109	G	A	chr17	45894382	46028334	0	A549-ACE2_0h_Ho2020	13	1.26847	Brain_Cerebellum	223.007	Cells_EBV-transformed_lymphocytes	0.104208
rs113756354	ENSG00000186868.15	MAPT	Lung	3.12647e-31	1.1083	0.969311	1.24793	0.193204	Cis	13	3.40156e-32	chr17	45936117	A	G	chr17	45894382	46028334	0	A549-ACE2_0h_Ho2020	13	1.26847	Brain_Cerebellum	223.007	Cells_EBV-transformed_lymphocytes	0.104208
rs12150111	ENSG00000186868.15	MAPT	Lung	3.12647e-31	1.1083	0.973346	1.24831	0.193204	Cis	13	3.40156e-32	chr17	45936572	A	G	chr17	45894382	46028334	0	A549-ACE2_0h_Ho2020	13	1.26847	Brain_Cerebellum	223.007	Cells_EBV-transformed_lymphocytes	0.104208
rs55939347	ENSG00000186868.15	MAPT	Lung	3.12647e-31	1.1083	0.958724	1.24729	0.193204	Cis	13	3.40156e-32	chr17	45936598	T	TC	chr17	45894382	46028334	0	A549-ACE2_0h_Ho2020	13	1.26847	Brain_Cerebellum	223.007	Cells_EBV-transformed_lymphocytes	0.104208
rs56072903	ENSG00000186868.15	MAPT	Lung	3.12647e-31	1.1083	0.973439	1.2478	0.193204	Cis	13	3.40156e-32	chr17	45936600	T	C	chr17	45894382	46028334	0	A549-ACE2_0h_Ho2020	13	1.26847	Brain_Cerebellum	223.007	Cells_EBV-transformed_lymphocytes	0.104208
rs12150460	ENSG00000186868.15	MAPT	Lung	3.12647e-31	1.1083	0.973371	1.25563	0.193204	Cis	5.5	3.40156e-32	chr17	45936771	G	T	chr17	45894382	46028334	0	A549-ACE2_0h_Ho2020	5.5	1.26847	Brain_Cerebellum	223.007	Cells_EBV-transformed_lymphocytes	0.104208
rs12150195	ENSG00000186868.15	MAPT	Lung	3.12647e-31	1.1083	0.964998	1.2534	0.193204	Cis	16.5	3.40156e-32	chr17	45936897	T	C	chr17	45894382	46028334	0	A549-ACE2_0h_Ho2020	16.5	1.26847	Brain_Cerebellum	223.007	Cells_EBV-transformed_lymphocytes	0.104208
rs55874169	ENSG00000186868.15	MAPT	Lung	3.12647e-31	1.1083	0.970226	1.23773	0.193204	Cis	16.5	3.40156e-32	chr17	45937018	G	A	chr17	45894382	46028334	0	A549-ACE2_0h_Ho2020	16.5	1.26847	Brain_Cerebellum	223.007	Cells_EBV-transformed_lymphocytes	0.104208
rs12150229	ENSG00000186868.15	MAPT	Lung	3.12647e-31	1.1083	0.967945	1.2537	0.193204	Cis	11	3.40156e-32	chr17	45938080	A	G	chr17	45894382	46028334	0	A549-ACE2_0h_Ho2020	11	1.26847	Brain_Cerebellum	223.007	Cells_EBV-transformed_lymphocytes	0.104208
rs12150230	ENSG00000186868.15	MAPT	Lung	3.12647e-31	1.1083	0.957502	1.25039	0.193204	Cis	11	3.40156e-32	chr17	45938098	A	G	chr17	45894382	46028334	0	A549-ACE2_0h_Ho2020	11	1.26847	Brain_Cerebellum	223.007	Cells_EBV-transformed_lymphocytes	0.104208
rs12150576	ENSG00000186868.15	MAPT	Lung	2.17285e-30	1.09439	0.952027	1.22425	0.192233	Cis	11	2.52364e-31	chr17	45938258	G	A	chr17	45894382	46028334	0	A549-ACE2_0h_Ho2020	11	1.26847	Brain_Cerebellum	223.007	Cells_EBV-transformed_lymphocytes	0.104208
rs12150235	ENSG00000186868.15	MAPT	Lung	3.12647e-31	1.1083	0.957848	1.24773	0.193204	Cis	5	3.40156e-32	chr17	45938379	A	G	chr17	45894382	46028334	0	A549-ACE2_0h_Ho2020	5	1.26847	Brain_Cerebellum	223.007	Cells_EBV-transformed_lymphocytes	0.104208
rs12150242	ENSG00000186868.15	MAPT	Lung	3.12647e-31	1.1083	0.962852	1.25265	0.193204	Cis	5	3.40156e-32	chr17	45938450	A	G	chr17	45894382	46028334	0	A549-ACE2_0h_Ho2020	5	1.26847	Brain_Cerebellum	223.007	Cells_EBV-transformed_lymphocytes	0.104208
rs12150104	ENSG00000186868.15	MAPT	Lung	3.12647e-31	1.1083	0.974257	1.25142	0.193204	Cis	12	3.40156e-32	chr17	45938563	G	A	chr17	45894382	46028334	0	A549-ACE2_0h_Ho2020	12	1.26847	Brain_Cerebellum	223.007	Cells_EBV-transformed_lymphocytes	0.104208
rs62061725	ENSG00000186868.15	MAPT	Lung	3.12647e-31	1.1083	0.974537	1.2616	0.193204	Cis	2	3.40156e-32	chr17	45938791	G	C	chr17	45894382	46028334	0	A549-ACE2_0h_Ho2020	2	1.26847	Brain_Cerebellum	223.007	Cells_EBV-transformed_lymphocytes	0.104208
rs62061726	ENSG00000186868.15	MAPT	Lung	3.12647e-31	1.1083	0.971128	1.24367	0.193204	Cis	2	3.40156e-32	chr17	45938975	G	A	chr17	45894382	46028334	0	A549-ACE2_0h_Ho2020	2	1.26847	Brain_Cerebellum	223.007	Cells_EBV-transformed_lymphocytes	0.104208
rs113537106	ENSG00000186868.15	MAPT	Lung	3.12647e-31	1.1083	0.946995	1.25273	0.193204	Cis	5.5	3.40156e-32	chr17	45939096	A	G	chr17	45894382	46028334	0	A549-ACE2_0h_Ho2020	5.5	1.26847	Brain_Cerebellum	223.007	Cells_EBV-transformed_lymphocytes	0.104208
rs112638515	ENSG00000186868.15	MAPT	Lung	3.12647e-31	1.1083	0.971422	1.24856	0.193204	Cis	5.5	3.40156e-32	chr17	45939235	A	AG	chr17	45894382	46028334	0	A549-ACE2_0h_Ho2020	5.5	1.26847	Brain_Cerebellum	223.007	Cells_EBV-transformed_lymphocytes	0.104208
rs62061727	ENSG00000186868.15	MAPT	Lung	3.12647e-31	1.1083	0.971424	1.25007	0.193204	Cis	19	3.40156e-32	chr17	45939758	G	T	chr17	45894382	46028334	0	A549-ACE2_0h_Ho2020	19	1.26847	Brain_Cerebellum	223.007	Cells_EBV-transformed_lymphocytes	0.104208
rs62061728	ENSG00000186868.15	MAPT	Lung	3.12647e-31	1.1083	0.955278	1.24022	0.193204	Cis	19	3.40156e-32	chr17	45939814	T	G	chr17	45894382	46028334	0	A549-ACE2_0h_Ho2020	19	1.26847	Brain_Cerebellum	223.007	Cells_EBV-transformed_lymphocytes	0.104208
rs62061729	ENSG00000186868.15	MAPT	Lung	3.12647e-31	1.1083	0.974901	1.2533	0.193204	Cis	19	3.40156e-32	chr17	45939917	A	G	chr17	45894382	46028334	0	A549-ACE2_0h_Ho2020	19	1.26847	Brain_Cerebellum	223.007	Cells_EBV-transformed_lymphocytes	0.104208
rs62061730	ENSG00000186868.15	MAPT	Lung	3.12647e-31	1.1083	0.965219	1.25157	0.193204	Cis	19	3.40156e-32	chr17	45939976	A	G	chr17	45894382	46028334	0	A549-ACE2_0h_Ho2020	19	1.26847	Brain_Cerebellum	223.007	Cells_EBV-transformed_lymphocytes	0.104208
rs62061731	ENSG00000186868.15	MAPT	Lung	3.12647e-31	1.1083	0.958307	1.24232	0.193204	Cis	19	3.40156e-32	chr17	45940300	C	A	chr17	45894382	46028334	0	A549-ACE2_0h_Ho2020	19	1.26847	Brain_Cerebellum	223.007	Cells_EBV-transformed_lymphocytes	0.104208
rs62061732	ENSG00000186868.15	MAPT	Lung	3.12647e-31	1.1083	0.968991	1.25689	0.193204	Cis	19	3.40156e-32	chr17	45940575	G	T	chr17	45894382	46028334	0	A549-ACE2_0h_Ho2020	19	1.26847	Brain_Cerebellum	223.007	Cells_EBV-transformed_lymphocytes	0.104208
rs62061733	ENSG00000186868.15	MAPT	Lung	3.90545e-31	1.1169	0.966837	1.25897	0.203883	Cis	19	4.25226e-32	chr17	45941033	A	G	chr17	45894382	46028334	0	A549-ACE2_0h_Ho2020	19	1.26847	Brain_Cerebellum	223.007	Cells_EBV-transformed_lymphocytes	0.104208
rs62061734	ENSG00000186868.15	MAPT	Lung	1.41587e-28	1.01996	0.865219	1.17594	0.197087	Cis	19	1.67797e-29	chr17	45941122	T	C	chr17	45894382	46028334	0	A549-ACE2_0h_Ho2020	19	1.26847	Brain_Cerebellum	223.007	Cells_EBV-transformed_lymphocytes	0.104208
rs7210219	ENSG00000186868.15	MAPT	Lung	7.64875e-34	1.15728	1.0225	1.29802	0.216505	Cis	19	2.7968e-35	chr17	45941153	T	C	chr17	45894382	46028334	0	A549-ACE2_0h_Ho2020	19	1.26847	Brain_Cerebellum	223.007	Cells_EBV-transformed_lymphocytes	0.104208
rs62062768	ENSG00000186868.15	MAPT	Lung	8.38309e-32	1.11873	0.980911	1.26266	0.192233	Cis	13	6.58222e-33	chr17	45942113	C	G	chr17	45894382	46028334	0	A549-ACE2_0h_Ho2020	13	1.26847	Brain_Cerebellum	223.007	Cells_EBV-transformed_lymphocytes	0.104208
rs62062769	ENSG00000186868.15	MAPT	Lung	8.38309e-32	1.11873	0.983258	1.25119	0.192233	Cis	13	6.58222e-33	chr17	45942277	G	A	chr17	45894382	46028334	0	A549-ACE2_0h_Ho2020	13	1.26847	Brain_Cerebellum	223.007	Cells_EBV-transformed_lymphocytes	0.104208
rs62062770	ENSG00000186868.15	MAPT	Lung	8.38309e-32	1.11873	0.976199	1.26174	0.192233	Cis	13	6.58222e-33	chr17	45942314	T	C	chr17	45894382	46028334	0	A549-ACE2_0h_Ho2020	13	1.26847	Brain_Cerebellum	223.007	Cells_EBV-transformed_lymphocytes	0.104208
rs62062771	ENSG00000186868.15	MAPT	Lung	8.38309e-32	1.11873	0.972028	1.26458	0.192233	Cis	14	6.58222e-33	chr17	45942916	G	A	chr17	45894382	46028334	0	A549-ACE2_0h_Ho2020	14	1.26847	Brain_Cerebellum	223.007	Cells_EBV-transformed_lymphocytes	0.104208
rs62062772	ENSG00000186868.15	MAPT	Lung	8.38309e-32	1.11873	0.960208	1.26382	0.192233	Cis	14	6.58222e-33	chr17	45942948	C	T	chr17	45894382	46028334	0	A549-ACE2_0h_Ho2020	14	1.26847	Brain_Cerebellum	223.007	Cells_EBV-transformed_lymphocytes	0.104208
rs79115768	ENSG00000186868.15	MAPT	Lung	8.38309e-32	1.11873	0.966781	1.2649	0.192233	Cis	21	6.58222e-33	chr17	45943695	C	T	chr17	45894382	46028334	0	A549-ACE2_0h_Ho2020	21	1.26847	Brain_Cerebellum	223.007	Cells_EBV-transformed_lymphocytes	0.104208
rs28416808	ENSG00000186868.15	MAPT	Lung	8.38309e-32	1.12105	0.988553	1.25875	0.193204	Cis	14.5	4.37455e-33	chr17	45943852	C	T	chr17	45894382	46028334	0	A549-ACE2_0h_Ho2020	14.5	1.26847	Brain_Cerebellum	223.007	Cells_EBV-transformed_lymphocytes	0.104208
rs62062774	ENSG00000186868.15	MAPT	Lung	8.38309e-32	1.11873	0.970025	1.2631	0.192233	Cis	14.5	6.58222e-33	chr17	45944097	T	C	chr17	45894382	46028334	0	A549-ACE2_0h_Ho2020	14.5	1.26847	Brain_Cerebellum	223.007	Cells_EBV-transformed_lymphocytes	0.104208
rs2316784	ENSG00000186868.15	MAPT	Lung	8.38309e-32	1.11873	0.969225	1.25682	0.192233	Cis	14.5	6.58222e-33	chr17	45944333	G	T	chr17	45894382	46028334	0	A549-ACE2_0h_Ho2020	14.5	1.26847	Brain_Cerebellum	223.007	Cells_EBV-transformed_lymphocytes	0.104208
rs4327091	ENSG00000186868.15	MAPT	Lung	8.38309e-32	1.11873	0.974294	1.25331	0.192233	Cis	14.5	6.58222e-33	chr17	45944351	G	A	chr17	45894382	46028334	0	A549-ACE2_0h_Ho2020	14.5	1.26847	Brain_Cerebellum	223.007	Cells_EBV-transformed_lymphocytes	0.104208
rs4479290	ENSG00000186868.15	MAPT	Lung	8.38309e-32	1.11873	0.962385	1.25131	0.192233	Cis	14.5	6.58222e-33	chr17	45944378	T	C	chr17	45894382	46028334	0	A549-ACE2_0h_Ho2020	14.5	1.26847	Brain_Cerebellum	223.007	Cells_EBV-transformed_lymphocytes	0.104208
rs62062776	ENSG00000186868.15	MAPT	Lung	8.38309e-32	1.11873	0.967941	1.26076	0.192233	Cis	14.5	6.58222e-33	chr17	45944677	A	C	chr17	45894382	46028334	0	A549-ACE2_0h_Ho2020	14.5	1.26847	Brain_Cerebellum	223.007	Cells_EBV-transformed_lymphocytes	0.104208
rs62062777	ENSG00000186868.15	MAPT	Lung	8.38309e-32	1.11873	0.978163	1.26769	0.192233	Cis	14.5	6.58222e-33	chr17	45944702	G	A	chr17	45894382	46028334	0	A549-ACE2_0h_Ho2020	14.5	1.26847	Brain_Cerebellum	223.007	Cells_EBV-transformed_lymphocytes	0.104208
rs75839508	ENSG00000186868.15	MAPT	Lung	8.38309e-32	1.11873	0.987244	1.2668	0.192233	Cis	14.5	6.58222e-33	chr17	45944953	G	A	chr17	45894382	46028334	0	A549-ACE2_0h_Ho2020	14.5	1.26847	Brain_Cerebellum	223.007	Cells_EBV-transformed_lymphocytes	0.104208
rs75686108	ENSG00000186868.15	MAPT	Lung	8.38309e-32	1.11873	0.969522	1.2632	0.192233	Cis	14.5	6.58222e-33	chr17	45945010	C	T	chr17	45894382	46028334	0	A549-ACE2_0h_Ho2020	14.5	1.26847	Brain_Cerebellum	223.007	Cells_EBV-transformed_lymphocytes	0.104208
rs79765413	ENSG00000186868.15	MAPT	Lung	8.38309e-32	1.11873	0.973921	1.26336	0.192233	Cis	14.5	6.58222e-33	chr17	45945067	T	C	chr17	45894382	46028334	0	A549-ACE2_0h_Ho2020	14.5	1.26847	Brain_Cerebellum	223.007	Cells_EBV-transformed_lymphocytes	0.104208
rs78834738	ENSG00000186868.15	MAPT	Lung	8.38309e-32	1.11873	0.973835	1.26845	0.192233	Cis	14.5	6.58222e-33	chr17	45945068	G	A	chr17	45894382	46028334	0	A549-ACE2_0h_Ho2020	14.5	1.26847	Brain_Cerebellum	223.007	Cells_EBV-transformed_lymphocytes	0.104208
rs62062778	ENSG00000186868.15	MAPT	Lung	8.38309e-32	1.11873	0.967295	1.2606	0.192233	Cis	14.5	6.58222e-33	chr17	45945162	A	G	chr17	45894382	46028334	0	A549-ACE2_0h_Ho2020	14.5	1.26847	Brain_Cerebellum	223.007	Cells_EBV-transformed_lymphocytes	0.104208
rs62062779	ENSG00000186868.15	MAPT	Lung	8.38309e-32	1.11873	0.963839	1.24564	0.192233	Cis	14.5	6.58222e-33	chr17	45945211	A	C	chr17	45894382	46028334	0	A549-ACE2_0h_Ho2020	14.5	1.26847	Brain_Cerebellum	223.007	Cells_EBV-transformed_lymphocytes	0.104208
rs62062780	ENSG00000186868.15	MAPT	Lung	8.38309e-32	1.11873	0.981917	1.25544	0.192233	Cis	14.5	6.58222e-33	chr17	45945227	C	T	chr17	45894382	46028334	0	A549-ACE2_0h_Ho2020	14.5	1.26847	Brain_Cerebellum	223.007	Cells_EBV-transformed_lymphocytes	0.104208
rs62062781	ENSG00000186868.15	MAPT	Lung	8.38309e-32	1.11873	0.981347	1.26139	0.192233	Cis	14.5	6.58222e-33	chr17	45945266	G	A	chr17	45894382	46028334	0	A549-ACE2_0h_Ho2020	14.5	1.26847	Brain_Cerebellum	223.007	Cells_EBV-transformed_lymphocytes	0.104208
rs62062783	ENSG00000186868.15	MAPT	Lung	8.38309e-32	1.11873	0.96565	1.26161	0.192233	Cis	11.5	6.58222e-33	chr17	45946154	T	G	chr17	45894382	46028334	0	A549-ACE2_0h_Ho2020	11.5	1.26847	Brain_Cerebellum	223.007	Cells_EBV-transformed_lymphocytes	0.104208
rs34232924	ENSG00000186868.15	MAPT	Lung	8.38309e-32	1.11873	0.97167	1.26085	0.192233	Cis	2.5	6.58222e-33	chr17	45946462	C	CGTG	chr17	45894382	46028334	0	A549-ACE2_0h_Ho2020	2.5	1.26847	Brain_Cerebellum	223.007	Cells_EBV-transformed_lymphocytes	0.104208
rs35163442	ENSG00000186868.15	MAPT	Lung	2.64032e-31	1.11419	0.96414	1.25051	0.191262	Cis	2.5	2.22613e-32	chr17	45946476	G	A	chr17	45894382	46028334	0	A549-ACE2_0h_Ho2020	2.5	1.26847	Brain_Cerebellum	223.007	Cells_EBV-transformed_lymphocytes	0.104208
rs62062784	ENSG00000186868.15	MAPT	Lung	8.38309e-32	1.11873	0.980131	1.25969	0.192233	Cis	12.5	6.58222e-33	chr17	45947186	C	G	chr17	45894382	46028334	0	A549-ACE2_0h_Ho2020	12.5	1.26847	Brain_Cerebellum	223.007	Cells_EBV-transformed_lymphocytes	0.104208
rs62062785	ENSG00000186868.15	MAPT	Lung	8.38309e-32	1.11873	0.975511	1.26546	0.192233	Cis	12.5	6.58222e-33	chr17	45947196	G	T	chr17	45894382	46028334	0	A549-ACE2_0h_Ho2020	12.5	1.26847	Brain_Cerebellum	223.007	Cells_EBV-transformed_lymphocytes	0.104208
rs62062786	ENSG00000186868.15	MAPT	Lung	8.38309e-32	1.11873	0.975514	1.26914	0.192233	Cis	12.5	6.58222e-33	chr17	45947294	G	C	chr17	45894382	46028334	0	A549-ACE2_0h_Ho2020	12.5	1.26847	Brain_Cerebellum	223.007	Cells_EBV-transformed_lymphocytes	0.104208
rs62062787	ENSG00000186868.15	MAPT	Lung	8.38309e-32	1.11873	0.972986	1.25765	0.192233	Cis	7	6.58222e-33	chr17	45947499	T	C	chr17	45894382	46028334	0	A549-ACE2_0h_Ho2020	7	1.26847	Brain_Cerebellum	223.007	Cells_EBV-transformed_lymphocytes	0.104208
rs62062788	ENSG00000186868.15	MAPT	Lung	8.38309e-32	1.11873	0.976499	1.25902	0.192233	Cis	7	6.58222e-33	chr17	45947540	A	G	chr17	45894382	46028334	0	A549-ACE2_0h_Ho2020	7	1.26847	Brain_Cerebellum	223.007	Cells_EBV-transformed_lymphocytes	0.104208
rs62062789	ENSG00000186868.15	MAPT	Lung	8.38309e-32	1.11873	0.988968	1.28071	0.192233	Cis	7	6.58222e-33	chr17	45947667	T	C	chr17	45894382	46028334	0	A549-ACE2_0h_Ho2020	7	1.26847	Brain_Cerebellum	223.007	Cells_EBV-transformed_lymphocytes	0.104208
rs62062790	ENSG00000186868.15	MAPT	Lung	8.38309e-32	1.11873	0.985014	1.25937	0.192233	Cis	7	6.58222e-33	chr17	45947679	C	T	chr17	45894382	46028334	0	A549-ACE2_0h_Ho2020	7	1.26847	Brain_Cerebellum	223.007	Cells_EBV-transformed_lymphocytes	0.104208
rs62062791	ENSG00000186868.15	MAPT	Lung	8.38309e-32	1.11873	0.957991	1.26063	0.192233	Cis	7	6.58222e-33	chr17	45947907	G	A	chr17	45894382	46028334	0	A549-ACE2_0h_Ho2020	7	1.26847	Brain_Cerebellum	223.007	Cells_EBV-transformed_lymphocytes	0.104208
rs62062792	ENSG00000186868.15	MAPT	Lung	8.38309e-32	1.11873	0.975349	1.26265	0.192233	Cis	5.5	6.58222e-33	chr17	45947981	T	C	chr17	45894382	46028334	0	A549-ACE2_0h_Ho2020	5.5	1.26847	Brain_Cerebellum	223.007	Cells_EBV-transformed_lymphocytes	0.104208
rs111306685	ENSG00000186868.15	MAPT	Lung	8.38309e-32	1.11873	0.967392	1.25911	0.192233	Cis	5.5	6.58222e-33	chr17	45948041	C	CT	chr17	45894382	46028334	0	A549-ACE2_0h_Ho2020	5.5	1.26847	Brain_Cerebellum	223.007	Cells_EBV-transformed_lymphocytes	0.104208
rs113395365	ENSG00000186868.15	MAPT	Lung	8.38309e-32	1.11873	0.982454	1.26655	0.192233	Cis	13.5	6.58222e-33	chr17	45948284	T	C	chr17	45894382	46028334	0	A549-ACE2_0h_Ho2020	13.5	1.26847	Brain_Cerebellum	223.007	Cells_EBV-transformed_lymphocytes	0.104208
rs112947543	ENSG00000186868.15	MAPT	Lung	8.38309e-32	1.11873	0.963617	1.25559	0.192233	Cis	13.5	6.58222e-33	chr17	45948312	G	GCT	chr17	45894382	46028334	0	A549-ACE2_0h_Ho2020	13.5	1.26847	Brain_Cerebellum	223.007	Cells_EBV-transformed_lymphocytes	0.104208
rs242559	ENSG00000186868.15	MAPT	Lung	2.96885e-27	-1.03949	-1.18503	-0.897132	0.252427	Cis	13.5	3.54265e-28	chr17	45948522	C	A	chr17	45894382	46028334	0	A549-ACE2_0h_Ho2020	13.5	1.26847	Brain_Cerebellum	223.007	Cells_EBV-transformed_lymphocytes	0.104208
rs62062793	ENSG00000186868.15	MAPT	Lung	8.38309e-32	1.11873	0.97268	1.25677	0.192233	Cis	13.5	6.58222e-33	chr17	45948955	T	C	chr17	45894382	46028334	0	A549-ACE2_0h_Ho2020	13.5	1.26847	Brain_Cerebellum	223.007	Cells_EBV-transformed_lymphocytes	0.104208
rs62062794	ENSG00000186868.15	MAPT	Lung	8.38309e-32	1.11873	0.989937	1.26311	0.192233	Cis	13	6.58222e-33	chr17	45949028	A	G	chr17	45894382	46028334	0	A549-ACE2_0h_Ho2020	13	1.26847	Brain_Cerebellum	223.007	Cells_EBV-transformed_lymphocytes	0.104208
rs78556223	ENSG00000186868.15	MAPT	Lung	8.38309e-32	1.11873	0.97354	1.25846	0.192233	Cis	13	6.58222e-33	chr17	45949112	A	G	chr17	45894382	46028334	0	A549-ACE2_0h_Ho2020	13	1.26847	Brain_Cerebellum	223.007	Cells_EBV-transformed_lymphocytes	0.104208
rs77266933	ENSG00000186868.15	MAPT	Lung	8.38309e-32	1.11873	0.977109	1.26585	0.192233	Cis	13	6.58222e-33	chr17	45949124	A	C	chr17	45894382	46028334	0	A549-ACE2_0h_Ho2020	13	1.26847	Brain_Cerebellum	223.007	Cells_EBV-transformed_lymphocytes	0.104208
rs74531363	ENSG00000186868.15	MAPT	Lung	8.38309e-32	1.11873	0.961224	1.25844	0.192233	Cis	13	6.58222e-33	chr17	45949129	A	G	chr17	45894382	46028334	0	A549-ACE2_0h_Ho2020	13	1.26847	Brain_Cerebellum	223.007	Cells_EBV-transformed_lymphocytes	0.104208
rs242561	ENSG00000186868.15	MAPT	Lung	2.10418e-31	-1.10203	-1.24895	-0.969667	0.198058	Cis	13	1.75091e-32	chr17	45949182	T	C	chr17	45894382	46028334	0	A549-ACE2_0h_Ho2020	13	1.26847	Brain_Cerebellum	223.007	Cells_EBV-transformed_lymphocytes	0.104208
rs62062795	ENSG00000186868.15	MAPT	Lung	8.38309e-32	1.11873	0.974837	1.25322	0.192233	Cis	18.5	6.58222e-33	chr17	45949724	C	T	chr17	45894382	46028334	0	A549-ACE2_0h_Ho2020	18.5	1.26847	Brain_Cerebellum	223.007	Cells_EBV-transformed_lymphocytes	0.104208
rs62062796	ENSG00000186868.15	MAPT	Lung	8.38309e-32	1.11873	0.95796	1.26055	0.192233	Cis	11.5	6.58222e-33	chr17	45949950	G	A	chr17	45894382	46028334	0	A549-ACE2_0h_Ho2020	11.5	1.26847	Brain_Cerebellum	223.007	Cells_EBV-transformed_lymphocytes	0.104208
rs62062797	ENSG00000186868.15	MAPT	Lung	8.38309e-32	1.11873	0.96588	1.25559	0.192233	Cis	11.5	6.58222e-33	chr17	45950000	T	G	chr17	45894382	46028334	0	A549-ACE2_0h_Ho2020	11.5	1.26847	Brain_Cerebellum	223.007	Cells_EBV-transformed_lymphocytes	0.104208
rs62062798	ENSG00000186868.15	MAPT	Lung	8.38309e-32	1.11873	0.972432	1.25863	0.192233	Cis	11.5	6.58222e-33	chr17	45950017	A	G	chr17	45894382	46028334	0	A549-ACE2_0h_Ho2020	11.5	1.26847	Brain_Cerebellum	223.007	Cells_EBV-transformed_lymphocytes	0.104208
rs62062799	ENSG00000186868.15	MAPT	Lung	8.38309e-32	1.11873	0.970384	1.25114	0.192233	Cis	11.5	6.58222e-33	chr17	45950155	G	T	chr17	45894382	46028334	0	A549-ACE2_0h_Ho2020	11.5	1.26847	Brain_Cerebellum	223.007	Cells_EBV-transformed_lymphocytes	0.104208
rs62062800	ENSG00000186868.15	MAPT	Lung	8.38309e-32	1.11873	0.98438	1.25186	0.192233	Cis	11.5	6.58222e-33	chr17	45950387	A	G	chr17	45894382	46028334	0	A549-ACE2_0h_Ho2020	11.5	1.26847	Brain_Cerebellum	223.007	Cells_EBV-transformed_lymphocytes	0.104208
rs67781225	ENSG00000186868.15	MAPT	Lung	8.38309e-32	1.11873	0.979011	1.27113	0.192233	Cis	11.5	6.58222e-33	chr17	45950470	GC	G	chr17	45894382	46028334	0	A549-ACE2_0h_Ho2020	11.5	1.26847	Brain_Cerebellum	223.007	Cells_EBV-transformed_lymphocytes	0.104208
rs535735118	ENSG00000186868.15	MAPT	Lung	8.38309e-32	1.11873	0.987309	1.28304	0.192233	Cis	17.5	6.58222e-33	chr17	45951103	CA	C	chr17	45894382	46028334	0	A549-ACE2_0h_Ho2020	17.5	1.26847	Brain_Cerebellum	223.007	Cells_EBV-transformed_lymphocytes	0.104208
rs74903707	ENSG00000186868.15	MAPT	Lung	8.38309e-32	1.11873	0.976967	1.25321	0.192233	Cis	17.5	6.58222e-33	chr17	45951341	G	A	chr17	45894382	46028334	0	A549-ACE2_0h_Ho2020	17.5	1.26847	Brain_Cerebellum	223.007	Cells_EBV-transformed_lymphocytes	0.104208
rs77017444	ENSG00000186868.15	MAPT	Lung	8.38309e-32	1.11873	0.962444	1.2601	0.192233	Cis	17.5	6.58222e-33	chr17	45951430	T	C	chr17	45894382	46028334	0	A549-ACE2_0h_Ho2020	17.5	1.26847	Brain_Cerebellum	223.007	Cells_EBV-transformed_lymphocytes	0.104208
rs76839282	ENSG00000186868.15	MAPT	Lung	8.38309e-32	1.11873	0.985055	1.26571	0.192233	Cis	17.5	6.58222e-33	chr17	45951812	G	C	chr17	45894382	46028334	0	A549-ACE2_0h_Ho2020	17.5	1.26847	Brain_Cerebellum	223.007	Cells_EBV-transformed_lymphocytes	0.104208
rs540404471	ENSG00000186868.15	MAPT	Lung	8.38309e-32	1.11873	0.974905	1.25467	0.192233	Cis	14.5	6.58222e-33	chr17	45952144	TGATG	T	chr17	45894382	46028334	0	A549-ACE2_0h_Ho2020	14.5	1.26847	Brain_Cerebellum	223.007	Cells_EBV-transformed_lymphocytes	0.104208
rs17650579	ENSG00000186868.15	MAPT	Lung	2.62562e-31	1.10591	0.969446	1.26137	0.193204	Cis	11	2.21159e-32	chr17	45952749	C	T	chr17	45894382	46028334	0	A549-ACE2_0h_Ho2020	11	1.26847	Brain_Cerebellum	223.007	Cells_EBV-transformed_lymphocytes	0.104208
rs17650597	ENSG00000186868.15	MAPT	Lung	8.38309e-32	1.11873	0.981901	1.25588	0.192233	Cis	11	6.58222e-33	chr17	45952829	A	T	chr17	45894382	46028334	0	A549-ACE2_0h_Ho2020	11	1.26847	Brain_Cerebellum	223.007	Cells_EBV-transformed_lymphocytes	0.104208
rs17650633	ENSG00000186868.15	MAPT	Lung	8.38309e-32	1.11873	0.96672	1.26681	0.192233	Cis	11	6.58222e-33	chr17	45952865	T	C	chr17	45894382	46028334	0	A549-ACE2_0h_Ho2020	11	1.26847	Brain_Cerebellum	223.007	Cells_EBV-transformed_lymphocytes	0.104208
rs112320018	ENSG00000186868.15	MAPT	Lung	8.38309e-32	1.11873	0.976976	1.27395	0.192233	Cis	11	6.58222e-33	chr17	45952897	A	AC	chr17	45894382	46028334	0	A549-ACE2_0h_Ho2020	11	1.26847	Brain_Cerebellum	223.007	Cells_EBV-transformed_lymphocytes	0.104208
rs17650651	ENSG00000186868.15	MAPT	Lung	8.38309e-32	1.11873	0.979814	1.26791	0.192233	Cis	11	6.58222e-33	chr17	45952945	T	G	chr17	45894382	46028334	0	A549-ACE2_0h_Ho2020	11	1.26847	Brain_Cerebellum	223.007	Cells_EBV-transformed_lymphocytes	0.104208
rs62062805	ENSG00000186868.15	MAPT	Lung	8.38309e-32	1.11873	0.971547	1.24443	0.192233	Cis	11	6.58222e-33	chr17	45953407	A	G	chr17	45894382	46028334	0	A549-ACE2_0h_Ho2020	11	1.26847	Brain_Cerebellum	223.007	Cells_EBV-transformed_lymphocytes	0.104208
rs62062806	ENSG00000186868.15	MAPT	Lung	8.38309e-32	1.11873	0.972097	1.2687	0.192233	Cis	17.5	6.58222e-33	chr17	45954054	G	A	chr17	45894382	46028334	0	A549-ACE2_0h_Ho2020	17.5	1.26847	Brain_Cerebellum	223.007	Cells_EBV-transformed_lymphocytes	0.104208
rs55978005	ENSG00000186868.15	MAPT	Lung	8.38309e-32	1.11873	0.9762	1.26301	0.192233	Cis	17.5	6.58222e-33	chr17	45954174	G	T	chr17	45894382	46028334	0	A549-ACE2_0h_Ho2020	17.5	1.26847	Brain_Cerebellum	223.007	Cells_EBV-transformed_lymphocytes	0.104208
rs878918	ENSG00000186868.15	MAPT	Lung	1.02641e-10	-0.730576	-0.961882	-0.565237	0.294175	Cis	17.5	1.88409e-11	chr17	45954230	A	G	chr17	45894382	46028334	0	A549-ACE2_0h_Ho2020	17.5	1.26847	Brain_Cerebellum	223.007	Cells_EBV-transformed_lymphocytes	0.104208
rs55946323	ENSG00000186868.15	MAPT	Lung	8.38309e-32	1.11873	0.974294	1.25759	0.192233	Cis	5.5	6.58222e-33	chr17	45954580	A	G	chr17	45894382	46028334	0	A549-ACE2_0h_Ho2020	5.5	1.26847	Brain_Cerebellum	223.007	Cells_EBV-transformed_lymphocytes	0.104208
rs56317731	ENSG00000186868.15	MAPT	Lung	8.38309e-32	1.11873	0.979752	1.25189	0.192233	Cis	5.5	6.58222e-33	chr17	45954707	A	G	chr17	45894382	46028334	0	A549-ACE2_0h_Ho2020	5.5	1.26847	Brain_Cerebellum	223.007	Cells_EBV-transformed_lymphocytes	0.104208
rs55821155	ENSG00000186868.15	MAPT	Lung	8.38309e-32	1.11873	0.976333	1.27242	0.192233	Cis	12	6.58222e-33	chr17	45955104	C	G	chr17	45894382	46028334	0	A549-ACE2_0h_Ho2020	12	1.26847	Brain_Cerebellum	223.007	Cells_EBV-transformed_lymphocytes	0.104208
rs56080482	ENSG00000186868.15	MAPT	Lung	8.38309e-32	1.11873	0.968875	1.26364	0.192233	Cis	12	6.58222e-33	chr17	45955231	G	A	chr17	45894382	46028334	0	A549-ACE2_0h_Ho2020	12	1.26847	Brain_Cerebellum	223.007	Cells_EBV-transformed_lymphocytes	0.104208
rs17571718	ENSG00000186868.15	MAPT	Lung	8.38309e-32	1.11873	0.977557	1.25358	0.192233	Cis	12	6.58222e-33	chr17	45955402	T	C	chr17	45894382	46028334	0	A549-ACE2_0h_Ho2020	12	1.26847	Brain_Cerebellum	223.007	Cells_EBV-transformed_lymphocytes	0.104208
rs78555354	ENSG00000186868.15	MAPT	Lung	8.38309e-32	1.11873	0.961883	1.24844	0.192233	Cis	12	6.58222e-33	chr17	45955513	A	G	chr17	45894382	46028334	0	A549-ACE2_0h_Ho2020	12	1.26847	Brain_Cerebellum	223.007	Cells_EBV-transformed_lymphocytes	0.104208
rs17571739	ENSG00000186868.15	MAPT	Lung	8.38309e-32	1.11836	0.987181	1.25245	0.191262	Cis	12	6.24596e-33	chr17	45955549	T	C	chr17	45894382	46028334	0	A549-ACE2_0h_Ho2020	12	1.26847	Brain_Cerebellum	223.007	Cells_EBV-transformed_lymphocytes	0.104208
rs62062813	ENSG00000186868.15	MAPT	Lung	8.38309e-32	1.11836	0.976673	1.26352	0.191262	Cis	12	6.24596e-33	chr17	45955590	G	A	chr17	45894382	46028334	0	A549-ACE2_0h_Ho2020	12	1.26847	Brain_Cerebellum	223.007	Cells_EBV-transformed_lymphocytes	0.104208
rs62063262	ENSG00000186868.15	MAPT	Lung	8.38309e-32	1.11873	0.963014	1.25432	0.192233	Cis	12	6.58222e-33	chr17	45955636	T	C	chr17	45894382	46028334	0	A549-ACE2_0h_Ho2020	12	1.26847	Brain_Cerebellum	223.007	Cells_EBV-transformed_lymphocytes	0.104208
rs113520245	ENSG00000186868.15	MAPT	Lung	8.38309e-32	1.11873	0.972428	1.25199	0.192233	Cis	10.5	6.58222e-33	chr17	45955766	C	T	chr17	45894382	46028334	0	A549-ACE2_0h_Ho2020	10.5	1.26847	Brain_Cerebellum	223.007	Cells_EBV-transformed_lymphocytes	0.104208
rs113277432	ENSG00000186868.15	MAPT	Lung	8.38309e-32	1.11873	0.972999	1.25175	0.192233	Cis	10.5	6.58222e-33	chr17	45955803	T	C	chr17	45894382	46028334	0	A549-ACE2_0h_Ho2020	10.5	1.26847	Brain_Cerebellum	223.007	Cells_EBV-transformed_lymphocytes	0.104208
rs112950348	ENSG00000186868.15	MAPT	Lung	8.38309e-32	1.11873	0.973201	1.27632	0.192233	Cis	10.5	6.58222e-33	chr17	45955822	G	A	chr17	45894382	46028334	0	A549-ACE2_0h_Ho2020	10.5	1.26847	Brain_Cerebellum	223.007	Cells_EBV-transformed_lymphocytes	0.104208
rs62063263	ENSG00000186868.15	MAPT	Lung	8.38309e-32	1.11873	0.965067	1.25945	0.192233	Cis	7.5	6.58222e-33	chr17	45956028	G	C	chr17	45894382	46028334	0	A549-ACE2_0h_Ho2020	7.5	1.26847	Brain_Cerebellum	223.007	Cells_EBV-transformed_lymphocytes	0.104208
rs62063264	ENSG00000186868.15	MAPT	Lung	8.38309e-32	1.11873	0.9828	1.25966	0.192233	Cis	7.5	6.58222e-33	chr17	45956035	C	T	chr17	45894382	46028334	0	A549-ACE2_0h_Ho2020	7.5	1.26847	Brain_Cerebellum	223.007	Cells_EBV-transformed_lymphocytes	0.104208
rs62063265	ENSG00000186868.15	MAPT	Lung	8.38309e-32	1.11873	0.970997	1.2727	0.192233	Cis	7.5	6.58222e-33	chr17	45956102	G	A	chr17	45894382	46028334	0	A549-ACE2_0h_Ho2020	7.5	1.26847	Brain_Cerebellum	223.007	Cells_EBV-transformed_lymphocytes	0.104208
rs62063266	ENSG00000186868.15	MAPT	Lung	8.38309e-32	1.11873	0.971435	1.24987	0.192233	Cis	7.5	6.58222e-33	chr17	45956122	C	T	chr17	45894382	46028334	0	A549-ACE2_0h_Ho2020	7.5	1.26847	Brain_Cerebellum	223.007	Cells_EBV-transformed_lymphocytes	0.104208
rs17571781	ENSG00000186868.15	MAPT	Lung	8.38309e-32	1.11873	0.972796	1.25329	0.192233	Cis	7.5	6.58222e-33	chr17	45956436	T	C	chr17	45894382	46028334	0	A549-ACE2_0h_Ho2020	7.5	1.26847	Brain_Cerebellum	223.007	Cells_EBV-transformed_lymphocytes	0.104208
rs56201245	ENSG00000186868.15	MAPT	Lung	8.38309e-32	1.11873	0.97351	1.26257	0.192233	Cis	7.5	6.58222e-33	chr17	45956974	C	T	chr17	45894382	46028334	0	A549-ACE2_0h_Ho2020	7.5	1.26847	Brain_Cerebellum	223.007	Cells_EBV-transformed_lymphocytes	0.104208
rs56367860	ENSG00000186868.15	MAPT	Lung	8.38309e-32	1.11873	0.984205	1.26459	0.192233	Cis	3.5	6.58222e-33	chr17	45957307	T	G	chr17	45894382	46028334	0	A549-ACE2_0h_Ho2020	3.5	1.26847	Brain_Cerebellum	223.007	Cells_EBV-transformed_lymphocytes	0.104208
rs62063269	ENSG00000186868.15	MAPT	Lung	8.38309e-32	1.11873	0.980543	1.25637	0.192233	Cis	10.5	6.58222e-33	chr17	45957467	G	A	chr17	45894382	46028334	0	A549-ACE2_0h_Ho2020	10.5	1.26847	Brain_Cerebellum	223.007	Cells_EBV-transformed_lymphocytes	0.104208
rs17571809	ENSG00000186868.15	MAPT	Lung	8.38309e-32	1.11873	0.979709	1.26001	0.192233	Cis	10.5	6.58222e-33	chr17	45957493	A	G	chr17	45894382	46028334	0	A549-ACE2_0h_Ho2020	10.5	1.26847	Brain_Cerebellum	223.007	Cells_EBV-transformed_lymphocytes	0.104208
rs17650771	ENSG00000186868.15	MAPT	Lung	8.38309e-32	1.11873	0.967057	1.2585	0.192233	Cis	11	6.58222e-33	chr17	45958001	A	G	chr17	45894382	46028334	0	A549-ACE2_0h_Ho2020	11	1.26847	Brain_Cerebellum	223.007	Cells_EBV-transformed_lymphocytes	0.104208
rs77555455	ENSG00000186868.15	MAPT	Lung	8.38309e-32	1.11873	0.972434	1.25842	0.192233	Cis	11	6.58222e-33	chr17	45958150	G	A	chr17	45894382	46028334	0	A549-ACE2_0h_Ho2020	11	1.26847	Brain_Cerebellum	223.007	Cells_EBV-transformed_lymphocytes	0.104208
rs17571857	ENSG00000186868.15	MAPT	Lung	8.38309e-32	1.11873	0.973651	1.2607	0.192233	Cis	5.5	6.58222e-33	chr17	45958340	A	G	chr17	45894382	46028334	0	A549-ACE2_0h_Ho2020	5.5	1.26847	Brain_Cerebellum	223.007	Cells_EBV-transformed_lymphocytes	0.104208
rs62063271	ENSG00000186868.15	MAPT	Lung	4.46728e-31	1.09958	0.956176	1.2527	0.195146	Cis	4	4.88586e-32	chr17	45958681	G	A	chr17	45894382	46028334	0	A549-ACE2_0h_Ho2020	4	1.26847	Brain_Cerebellum	223.007	Cells_EBV-transformed_lymphocytes	0.104208
rs112916880	ENSG00000186868.15	MAPT	Lung	8.38309e-32	1.11873	0.976665	1.2589	0.192233	Cis	5	6.58222e-33	chr17	45958763	C	T	chr17	45894382	46028334	0	A549-ACE2_0h_Ho2020	5	1.26847	Brain_Cerebellum	223.007	Cells_EBV-transformed_lymphocytes	0.104208
rs62063276	ENSG00000186868.15	MAPT	Lung	1.08124e-30	1.09442	0.942017	1.22072	0.204854	Cis	17	1.21035e-31	chr17	45959042	T	G	chr17	45894382	46028334	0	A549-ACE2_0h_Ho2020	17	1.26847	Brain_Cerebellum	223.007	Cells_EBV-transformed_lymphocytes	0.104208
rs62063277	ENSG00000186868.15	MAPT	Lung	8.38309e-32	1.11873	0.986515	1.25079	0.192233	Cis	17	6.58222e-33	chr17	45959096	T	A	chr17	45894382	46028334	0	A549-ACE2_0h_Ho2020	17	1.26847	Brain_Cerebellum	223.007	Cells_EBV-transformed_lymphocytes	0.104208
rs17650818	ENSG00000186868.15	MAPT	Lung	8.38309e-32	1.11873	0.984992	1.25766	0.192233	Cis	17	6.58222e-33	chr17	45959421	T	C	chr17	45894382	46028334	0	A549-ACE2_0h_Ho2020	17	1.26847	Brain_Cerebellum	223.007	Cells_EBV-transformed_lymphocytes	0.104208
rs62063278	ENSG00000186868.15	MAPT	Lung	8.38309e-32	1.11873	0.970016	1.25409	0.192233	Cis	5.5	6.58222e-33	chr17	45959548	C	T	chr17	45894382	46028334	0	A549-ACE2_0h_Ho2020	5.5	1.26847	Brain_Cerebellum	223.007	Cells_EBV-transformed_lymphocytes	0.104208
rs62063279	ENSG00000186868.15	MAPT	Lung	8.38309e-32	1.11873	0.985167	1.25935	0.192233	Cis	5.5	6.58222e-33	chr17	45959570	G	A	chr17	45894382	46028334	0	A549-ACE2_0h_Ho2020	5.5	1.26847	Brain_Cerebellum	223.007	Cells_EBV-transformed_lymphocytes	0.104208
rs113793114	ENSG00000186868.15	MAPT	Lung	8.38309e-32	1.11873	0.966875	1.25098	0.192233	Cis	13.5	6.58222e-33	chr17	45959713	G	A	chr17	45894382	46028334	0	A549-ACE2_0h_Ho2020	13.5	1.26847	Brain_Cerebellum	223.007	Cells_EBV-transformed_lymphocytes	0.104208
rs112695020	ENSG00000186868.15	MAPT	Lung	8.38309e-32	1.11873	0.987747	1.25805	0.192233	Cis	13.5	6.58222e-33	chr17	45959740	C	CA	chr17	45894382	46028334	0	A549-ACE2_0h_Ho2020	13.5	1.26847	Brain_Cerebellum	223.007	Cells_EBV-transformed_lymphocytes	0.104208
rs62063280	ENSG00000186868.15	MAPT	Lung	8.38309e-32	1.11873	0.9719	1.25525	0.192233	Cis	13.5	6.58222e-33	chr17	45959933	G	C	chr17	45894382	46028334	0	A549-ACE2_0h_Ho2020	13.5	1.26847	Brain_Cerebellum	223.007	Cells_EBV-transformed_lymphocytes	0.104208
rs17650842	ENSG00000186868.15	MAPT	Lung	8.38309e-32	1.11873	0.975361	1.25561	0.192233	Cis	2.5	6.58222e-33	chr17	45960125	A	G	chr17	45894382	46028334	0	A549-ACE2_0h_Ho2020	2.5	1.26847	Brain_Cerebellum	223.007	Cells_EBV-transformed_lymphocytes	0.104208
rs62063281	ENSG00000186868.15	MAPT	Lung	1.136e-31	1.11975	0.976925	1.28074	0.18932	Cis	12.5	8.97064e-33	chr17	45961419	A	G	chr17	45894382	46028334	0	A549-ACE2_0h_Ho2020	12.5	1.26847	Brain_Cerebellum	223.007	Cells_EBV-transformed_lymphocytes	0.104208
rs17650860	ENSG00000186868.15	MAPT	Lung	1.37587e-30	1.12265	0.982092	1.26229	0.18932	Cis	12.5	1.58451e-31	chr17	45961642	G	A	chr17	45894382	46028334	0	A549-ACE2_0h_Ho2020	12.5	1.26847	Brain_Cerebellum	223.007	Cells_EBV-transformed_lymphocytes	0.104208
rs62063282	ENSG00000186868.15	MAPT	Lung	8.38309e-32	1.11873	0.987172	1.26214	0.192233	Cis	12.5	6.58222e-33	chr17	45961677	G	A	chr17	45894382	46028334	0	A549-ACE2_0h_Ho2020	12.5	1.26847	Brain_Cerebellum	223.007	Cells_EBV-transformed_lymphocytes	0.104208
rs17650872	ENSG00000186868.15	MAPT	Lung	8.38309e-32	1.11873	0.977361	1.25992	0.192233	Cis	6.5	6.58222e-33	chr17	45962150	G	T	chr17	45894382	46028334	0	A549-ACE2_0h_Ho2020	6.5	1.26847	Brain_Cerebellum	223.007	Cells_EBV-transformed_lymphocytes	0.104208
rs17650901	ENSG00000186868.15	MAPT	Lung	8.38309e-32	1.11873	0.977903	1.26725	0.192233	Cis	9.5	6.58222e-33	chr17	45962325	A	G	chr17	45894382	46028334	0	A549-ACE2_0h_Ho2020	9.5	1.26847	Brain_Cerebellum	223.007	Cells_EBV-transformed_lymphocytes	0.104208
rs55780945	ENSG00000186868.15	MAPT	Lung	8.38309e-32	1.11873	0.986579	1.25394	0.192233	Cis	3	6.58222e-33	chr17	45962754	C	T	chr17	45894382	46028334	0	A549-ACE2_0h_Ho2020	3	1.26847	Brain_Cerebellum	223.007	Cells_EBV-transformed_lymphocytes	0.104208
rs55711941	ENSG00000186868.15	MAPT	Lung	2.17077e-31	1.112	0.964462	1.25023	0.193204	Cis	16.5	1.81074e-32	chr17	45963457	C	T	chr17	45894382	46028334	0	A549-ACE2_0h_Ho2020	16.5	1.26847	Brain_Cerebellum	223.007	Cells_EBV-transformed_lymphocytes	0.104208
rs55709241	ENSG00000186868.15	MAPT	Lung	8.38309e-32	1.11873	0.976876	1.25557	0.192233	Cis	16.5	6.58222e-33	chr17	45963735	T	C	chr17	45894382	46028334	0	A549-ACE2_0h_Ho2020	16.5	1.26847	Brain_Cerebellum	223.007	Cells_EBV-transformed_lymphocytes	0.104208
rs56280951	ENSG00000186868.15	MAPT	Lung	8.38309e-32	1.11873	0.972968	1.25025	0.192233	Cis	16.5	6.58222e-33	chr17	45963741	G	A	chr17	45894382	46028334	0	A549-ACE2_0h_Ho2020	16.5	1.26847	Brain_Cerebellum	223.007	Cells_EBV-transformed_lymphocytes	0.104208
rs112206871	ENSG00000186868.15	MAPT	Lung	2.50466e-31	1.10802	0.956692	1.2457	0.191262	Cis	4	2.10664e-32	chr17	45964451	A	G	chr17	45894382	46028334	0	A549-ACE2_0h_Ho2020	4	1.26847	Brain_Cerebellum	223.007	Cells_EBV-transformed_lymphocytes	0.104208
rs56166491	ENSG00000186868.15	MAPT	Lung	8.38309e-32	1.11873	0.96922	1.2517	0.192233	Cis	9.5	6.58222e-33	chr17	45964855	A	G	chr17	45894382	46028334	0	A549-ACE2_0h_Ho2020	9.5	1.26847	Brain_Cerebellum	223.007	Cells_EBV-transformed_lymphocytes	0.104208
rs56226437	ENSG00000186868.15	MAPT	Lung	8.38309e-32	1.11873	0.97448	1.25882	0.192233	Cis	9.5	6.58222e-33	chr17	45964995	T	C	chr17	45894382	46028334	0	A549-ACE2_0h_Ho2020	9.5	1.26847	Brain_Cerebellum	223.007	Cells_EBV-transformed_lymphocytes	0.104208
rs55907036	ENSG00000186868.15	MAPT	Lung	8.38309e-32	1.11873	0.956891	1.24961	0.192233	Cis	9.5	6.58222e-33	chr17	45965000	G	A	chr17	45894382	46028334	0	A549-ACE2_0h_Ho2020	9.5	1.26847	Brain_Cerebellum	223.007	Cells_EBV-transformed_lymphocytes	0.104208
rs56294117	ENSG00000186868.15	MAPT	Lung	3.12647e-31	1.10082	0.95745	1.25651	0.193204	Cis	10.5	2.94762e-32	chr17	45965417	G	A	chr17	45894382	46028334	0	A549-ACE2_0h_Ho2020	10.5	1.26847	Brain_Cerebellum	223.007	Cells_EBV-transformed_lymphocytes	0.104208
rs112415880	ENSG00000186868.15	MAPT	Lung	8.38309e-32	1.11873	0.963634	1.26134	0.192233	Cis	10.5	6.58222e-33	chr17	45965502	G	A	chr17	45894382	46028334	0	A549-ACE2_0h_Ho2020	10.5	1.26847	Brain_Cerebellum	223.007	Cells_EBV-transformed_lymphocytes	0.104208
rs112003311	ENSG00000186868.15	MAPT	Lung	8.38309e-32	1.11873	0.974655	1.24648	0.192233	Cis	10.5	6.58222e-33	chr17	45965573	G	A	chr17	45894382	46028334	0	A549-ACE2_0h_Ho2020	10.5	1.26847	Brain_Cerebellum	223.007	Cells_EBV-transformed_lymphocytes	0.104208
rs111751251	ENSG00000186868.15	MAPT	Lung	8.38309e-32	1.11873	0.981664	1.24398	0.192233	Cis	10.5	6.58222e-33	chr17	45965585	C	T	chr17	45894382	46028334	0	A549-ACE2_0h_Ho2020	10.5	1.26847	Brain_Cerebellum	223.007	Cells_EBV-transformed_lymphocytes	0.104208
rs62063291	ENSG00000186868.15	MAPT	Lung	8.38309e-32	1.11873	0.983212	1.26596	0.192233	Cis	14.5	6.58222e-33	chr17	45966012	T	C	chr17	45894382	46028334	0	A549-ACE2_0h_Ho2020	14.5	1.26847	Brain_Cerebellum	223.007	Cells_EBV-transformed_lymphocytes	0.104208
rs62063292	ENSG00000186868.15	MAPT	Lung	8.38309e-32	1.11873	0.9717	1.24721	0.192233	Cis	14.5	6.58222e-33	chr17	45966270	C	T	chr17	45894382	46028334	0	A549-ACE2_0h_Ho2020	14.5	1.26847	Brain_Cerebellum	223.007	Cells_EBV-transformed_lymphocytes	0.104208
rs62063293	ENSG00000186868.15	MAPT	Lung	8.38309e-32	1.11873	0.979407	1.25734	0.192233	Cis	14.5	6.58222e-33	chr17	45966453	G	A	chr17	45894382	46028334	0	A549-ACE2_0h_Ho2020	14.5	1.26847	Brain_Cerebellum	223.007	Cells_EBV-transformed_lymphocytes	0.104208
rs62063294	ENSG00000186868.15	MAPT	Lung	8.38309e-32	1.11873	0.960886	1.26585	0.192233	Cis	19	6.58222e-33	chr17	45966791	G	A	chr17	45894382	46028334	0	A549-ACE2_0h_Ho2020	19	1.26847	Brain_Cerebellum	223.007	Cells_EBV-transformed_lymphocytes	0.104208
rs17650973	ENSG00000186868.15	MAPT	Lung	8.38309e-32	1.11873	0.970606	1.24774	0.192233	Cis	19	6.58222e-33	chr17	45966854	A	T	chr17	45894382	46028334	0	A549-ACE2_0h_Ho2020	19	1.26847	Brain_Cerebellum	223.007	Cells_EBV-transformed_lymphocytes	0.104208
rs62063295	ENSG00000186868.15	MAPT	Lung	8.38309e-32	1.11873	0.973632	1.25776	0.192233	Cis	19	6.58222e-33	chr17	45967065	C	T	chr17	45894382	46028334	0	A549-ACE2_0h_Ho2020	19	1.26847	Brain_Cerebellum	223.007	Cells_EBV-transformed_lymphocytes	0.104208
rs17650991	ENSG00000186868.15	MAPT	Lung	8.38309e-32	1.11873	0.969769	1.25794	0.192233	Cis	19	6.58222e-33	chr17	45967142	A	C	chr17	45894382	46028334	0	A549-ACE2_0h_Ho2020	19	1.26847	Brain_Cerebellum	223.007	Cells_EBV-transformed_lymphocytes	0.104208
rs75145092	ENSG00000186868.15	MAPT	Lung	8.38309e-32	1.11873	0.977699	1.25121	0.192233	Cis	19	6.58222e-33	chr17	45967457	T	A	chr17	45894382	46028334	0	A549-ACE2_0h_Ho2020	19	1.26847	Brain_Cerebellum	223.007	Cells_EBV-transformed_lymphocytes	0.104208
rs113857334	ENSG00000186868.15	MAPT	Lung	8.38309e-32	1.11873	0.966219	1.26523	0.192233	Cis	19	6.58222e-33	chr17	45967574	T	C	chr17	45894382	46028334	0	A549-ACE2_0h_Ho2020	19	1.26847	Brain_Cerebellum	223.007	Cells_EBV-transformed_lymphocytes	0.104208
rs17572147	ENSG00000186868.15	MAPT	Lung	2.44921e-31	1.10891	0.977344	1.25919	0.191262	Cis	19	2.054e-32	chr17	45967619	A	G	chr17	45894382	46028334	0	A549-ACE2_0h_Ho2020	19	1.26847	Brain_Cerebellum	223.007	Cells_EBV-transformed_lymphocytes	0.104208
rs77513497	ENSG00000186868.15	MAPT	Lung	8.38309e-32	1.11873	0.976946	1.26613	0.192233	Cis	10.5	6.58222e-33	chr17	45968108	A	G	chr17	45894382	46028334	0	A549-ACE2_0h_Ho2020	10.5	1.26847	Brain_Cerebellum	223.007	Cells_EBV-transformed_lymphocytes	0.104208
rs17572169	ENSG00000186868.15	MAPT	Lung	8.38309e-32	1.11873	0.968516	1.24686	0.192233	Cis	11	6.58222e-33	chr17	45968608	C	T	chr17	45894382	46028334	0	A549-ACE2_0h_Ho2020	11	1.26847	Brain_Cerebellum	223.007	Cells_EBV-transformed_lymphocytes	0.104208
rs62063296	ENSG00000186868.15	MAPT	Lung	8.38309e-32	1.11873	0.974594	1.25615	0.192233	Cis	11	6.58222e-33	chr17	45968836	C	T	chr17	45894382	46028334	0	A549-ACE2_0h_Ho2020	11	1.26847	Brain_Cerebellum	223.007	Cells_EBV-transformed_lymphocytes	0.104208
rs62641967	ENSG00000186868.15	MAPT	Lung	8.38309e-32	1.11873	0.976809	1.25435	0.192233	Cis	14	6.58222e-33	chr17	45969850	T	G	chr17	45894382	46028334	0	A549-ACE2_0h_Ho2020	14	1.26847	Brain_Cerebellum	223.007	Cells_EBV-transformed_lymphocytes	0.104208
rs74373419	ENSG00000186868.15	MAPT	Lung	8.38309e-32	1.11873	0.980642	1.25727	0.192233	Cis	13	6.58222e-33	chr17	45970243	C	T	chr17	45894382	46028334	0	A549-ACE2_0h_Ho2020	13	1.26847	Brain_Cerebellum	223.007	Cells_EBV-transformed_lymphocytes	0.104208
rs62063297	ENSG00000186868.15	MAPT	Lung	8.38309e-32	1.11873	0.958966	1.25622	0.192233	Cis	13	6.58222e-33	chr17	45970436	A	T	chr17	45894382	46028334	0	A549-ACE2_0h_Ho2020	13	1.26847	Brain_Cerebellum	223.007	Cells_EBV-transformed_lymphocytes	0.104208
rs62063298	ENSG00000186868.15	MAPT	Lung	8.38309e-32	1.11873	0.986747	1.2609	0.192233	Cis	17.5	6.58222e-33	chr17	45970957	G	T	chr17	45894382	46028334	0	A549-ACE2_0h_Ho2020	17.5	1.26847	Brain_Cerebellum	223.007	Cells_EBV-transformed_lymphocytes	0.104208
rs62063299	ENSG00000186868.15	MAPT	Lung	8.38309e-32	1.11873	0.9888	1.24911	0.192233	Cis	17.5	6.58222e-33	chr17	45970970	T	C	chr17	45894382	46028334	0	A549-ACE2_0h_Ho2020	17.5	1.26847	Brain_Cerebellum	223.007	Cells_EBV-transformed_lymphocytes	0.104208
rs62063300	ENSG00000186868.15	MAPT	Lung	8.38309e-32	1.11873	0.989792	1.26029	0.192233	Cis	17.5	6.58222e-33	chr17	45970984	T	C	chr17	45894382	46028334	0	A549-ACE2_0h_Ho2020	17.5	1.26847	Brain_Cerebellum	223.007	Cells_EBV-transformed_lymphocytes	0.104208
rs67120485	ENSG00000186868.15	MAPT	Lung	6.81494e-31	1.11132	0.970885	1.25965	0.194059	Cis	17.5	7.58421e-32	chr17	45971136	GA	G	chr17	45894382	46028334	0	A549-ACE2_0h_Ho2020	17.5	1.26847	Brain_Cerebellum	223.007	Cells_EBV-transformed_lymphocytes	0.104208
rs62063303	ENSG00000186868.15	MAPT	Lung	8.38309e-32	1.11873	0.981432	1.25363	0.192233	Cis	13.5	6.58222e-33	chr17	45971767	T	C	chr17	45894382	46028334	0	A549-ACE2_0h_Ho2020	13.5	1.26847	Brain_Cerebellum	223.007	Cells_EBV-transformed_lymphocytes	0.104208
rs75242405	ENSG00000186868.15	MAPT	Lung	8.38309e-32	1.11873	0.970831	1.27298	0.192233	Cis	16	6.58222e-33	chr17	45971963	C	T	chr17	45894382	46028334	0	A549-ACE2_0h_Ho2020	16	1.26847	Brain_Cerebellum	223.007	Cells_EBV-transformed_lymphocytes	0.104208
rs17651093	ENSG00000186868.15	MAPT	Lung	1.10811e-31	1.11809	0.980366	1.24282	0.193204	Cis	16	8.74136e-33	chr17	45972184	G	A	chr17	45894382	46028334	0	A549-ACE2_0h_Ho2020	16	1.26847	Brain_Cerebellum	223.007	Cells_EBV-transformed_lymphocytes	0.104208
rs17572248	ENSG00000186868.15	MAPT	Lung	8.38309e-32	1.11873	0.979303	1.26714	0.192233	Cis	18.5	6.58222e-33	chr17	45972501	A	G	chr17	45894382	46028334	0	A549-ACE2_0h_Ho2020	18.5	1.26847	Brain_Cerebellum	223.007	Cells_EBV-transformed_lymphocytes	0.104208
rs62063304	ENSG00000186868.15	MAPT	Lung	1.33917e-30	1.09537	0.948432	1.24494	0.190291	Cis	18.5	1.54062e-31	chr17	45972534	A	G	chr17	45894382	46028334	0	A549-ACE2_0h_Ho2020	18.5	1.26847	Brain_Cerebellum	223.007	Cells_EBV-transformed_lymphocytes	0.104208
rs62063305	ENSG00000186868.15	MAPT	Lung	4.62311e-31	1.10479	0.970445	1.24943	0.191262	Cis	18.5	5.12421e-32	chr17	45972916	G	A	chr17	45894382	46028334	0	A549-ACE2_0h_Ho2020	18.5	1.26847	Brain_Cerebellum	223.007	Cells_EBV-transformed_lymphocytes	0.104208
rs17651134	ENSG00000186868.15	MAPT	Lung	8.38309e-32	1.11873	0.974107	1.25732	0.192233	Cis	18.5	6.58222e-33	chr17	45972974	G	A	chr17	45894382	46028334	0	A549-ACE2_0h_Ho2020	18.5	1.26847	Brain_Cerebellum	223.007	Cells_EBV-transformed_lymphocytes	0.104208
rs62063306	ENSG00000186868.15	MAPT	Lung	8.38309e-32	1.11873	0.979165	1.26848	0.192233	Cis	18.5	6.58222e-33	chr17	45973029	C	A	chr17	45894382	46028334	0	A549-ACE2_0h_Ho2020	18.5	1.26847	Brain_Cerebellum	223.007	Cells_EBV-transformed_lymphocytes	0.104208
rs62063774	ENSG00000186868.15	MAPT	Lung	8.38309e-32	1.11873	0.96532	1.26034	0.192233	Cis	14	6.58222e-33	chr17	45973097	T	C	chr17	45894382	46028334	0	A549-ACE2_0h_Ho2020	14	1.26847	Brain_Cerebellum	223.007	Cells_EBV-transformed_lymphocytes	0.104208
rs62063775	ENSG00000186868.15	MAPT	Lung	8.38309e-32	1.11873	0.968761	1.25655	0.192233	Cis	14	6.58222e-33	chr17	45973457	G	T	chr17	45894382	46028334	0	A549-ACE2_0h_Ho2020	14	1.26847	Brain_Cerebellum	223.007	Cells_EBV-transformed_lymphocytes	0.104208
rs62063776	ENSG00000186868.15	MAPT	Lung	8.38309e-32	1.11873	0.979837	1.2608	0.192233	Cis	14	6.58222e-33	chr17	45973484	A	G	chr17	45894382	46028334	0	A549-ACE2_0h_Ho2020	14	1.26847	Brain_Cerebellum	223.007	Cells_EBV-transformed_lymphocytes	0.104208
rs117124984	ENSG00000186868.15	MAPT	Lung	8.38309e-32	1.11873	0.976369	1.25597	0.192233	Cis	13.5	6.58222e-33	chr17	45974222	C	G	chr17	45894382	46028334	0	A549-ACE2_0h_Ho2020	13.5	1.26847	Brain_Cerebellum	223.007	Cells_EBV-transformed_lymphocytes	0.104208
rs118087478	ENSG00000186868.15	MAPT	Lung	8.38309e-32	1.11873	0.981643	1.25768	0.192233	Cis	13.5	6.58222e-33	chr17	45974223	T	G	chr17	45894382	46028334	0	A549-ACE2_0h_Ho2020	13.5	1.26847	Brain_Cerebellum	223.007	Cells_EBV-transformed_lymphocytes	0.104208
rs77875796	ENSG00000186868.15	MAPT	Lung	8.38309e-32	1.11873	0.974152	1.256	0.192233	Cis	13.5	6.58222e-33	chr17	45974246	A	G	chr17	45894382	46028334	0	A549-ACE2_0h_Ho2020	13.5	1.26847	Brain_Cerebellum	223.007	Cells_EBV-transformed_lymphocytes	0.104208
rs1800547	ENSG00000186868.15	MAPT	Lung	8.38309e-32	1.11873	0.980199	1.26655	0.192233	Cis	17	6.58222e-33	chr17	45974480	A	G	chr17	45894382	46028334	0	A549-ACE2_0h_Ho2020	17	1.26847	Brain_Cerebellum	223.007	Cells_EBV-transformed_lymphocytes	0.104208
rs17651213	ENSG00000186868.15	MAPT	Lung	8.38309e-32	1.11873	0.976258	1.24931	0.192233	Cis	17	6.58222e-33	chr17	45974558	G	A	chr17	45894382	46028334	0	A549-ACE2_0h_Ho2020	17	1.26847	Brain_Cerebellum	223.007	Cells_EBV-transformed_lymphocytes	0.104208
rs17572361	ENSG00000186868.15	MAPT	Lung	8.38309e-32	1.11873	0.983653	1.27289	0.192233	Cis	17	6.58222e-33	chr17	45974643	T	C	chr17	45894382	46028334	0	A549-ACE2_0h_Ho2020	17	1.26847	Brain_Cerebellum	223.007	Cells_EBV-transformed_lymphocytes	0.104208
rs17651243	ENSG00000186868.15	MAPT	Lung	8.38309e-32	1.11873	0.977415	1.25924	0.192233	Cis	1.5	6.58222e-33	chr17	45974918	G	A	chr17	45894382	46028334	0	A549-ACE2_0h_Ho2020	1.5	1.26847	Brain_Cerebellum	223.007	Cells_EBV-transformed_lymphocytes	0.104208
rs78104015	ENSG00000186868.15	MAPT	Lung	8.38309e-32	1.11873	0.982983	1.24681	0.192233	Cis	15.5	6.58222e-33	chr17	45975367	A	G	chr17	45894382	46028334	0	A549-ACE2_0h_Ho2020	15.5	1.26847	Brain_Cerebellum	223.007	Cells_EBV-transformed_lymphocytes	0.104208
rs62063777	ENSG00000186868.15	MAPT	Lung	8.38309e-32	1.11873	0.972223	1.26081	0.192233	Cis	16.5	6.58222e-33	chr17	45975805	A	G	chr17	45894382	46028334	0	A549-ACE2_0h_Ho2020	16.5	1.26847	Brain_Cerebellum	223.007	Cells_EBV-transformed_lymphocytes	0.104208
rs113242154	ENSG00000186868.15	MAPT	Lung	8.38309e-32	1.11873	0.986883	1.27142	0.192233	Cis	16.5	6.58222e-33	chr17	45975941	T	TAG	chr17	45894382	46028334	0	A549-ACE2_0h_Ho2020	16.5	1.26847	Brain_Cerebellum	223.007	Cells_EBV-transformed_lymphocytes	0.104208
rs2217394	ENSG00000186868.15	MAPT	Lung	8.38309e-32	1.11873	0.981652	1.27513	0.192233	Cis	2.5	6.58222e-33	chr17	45976082	A	G	chr17	45894382	46028334	0	A549-ACE2_0h_Ho2020	2.5	1.26847	Brain_Cerebellum	223.007	Cells_EBV-transformed_lymphocytes	0.104208
rs62063778	ENSG00000186868.15	MAPT	Lung	8.38309e-32	1.11873	0.978032	1.26588	0.192233	Cis	18	6.58222e-33	chr17	45976623	G	A	chr17	45894382	46028334	0	A549-ACE2_0h_Ho2020	18	1.26847	Brain_Cerebellum	223.007	Cells_EBV-transformed_lymphocytes	0.104208
rs17651285	ENSG00000186868.15	MAPT	Lung	8.38309e-32	1.11873	0.976184	1.27694	0.192233	Cis	18	6.58222e-33	chr17	45976871	G	A	chr17	45894382	46028334	0	A549-ACE2_0h_Ho2020	18	1.26847	Brain_Cerebellum	223.007	Cells_EBV-transformed_lymphocytes	0.104208
rs17572467	ENSG00000186868.15	MAPT	Lung	8.38309e-32	1.11873	0.972815	1.24736	0.192233	Cis	18	6.58222e-33	chr17	45977022	T	C	chr17	45894382	46028334	0	A549-ACE2_0h_Ho2020	18	1.26847	Brain_Cerebellum	223.007	Cells_EBV-transformed_lymphocytes	0.104208
rs17572495	ENSG00000186868.15	MAPT	Lung	8.38309e-32	1.11873	0.981197	1.25166	0.192233	Cis	18	6.58222e-33	chr17	45977230	T	G	chr17	45894382	46028334	0	A549-ACE2_0h_Ho2020	18	1.26847	Brain_Cerebellum	223.007	Cells_EBV-transformed_lymphocytes	0.104208
rs62063779	ENSG00000186868.15	MAPT	Lung	8.38309e-32	1.11873	0.988558	1.27113	0.192233	Cis	14.5	6.58222e-33	chr17	45977305	C	T	chr17	45894382	46028334	0	A549-ACE2_0h_Ho2020	14.5	1.26847	Brain_Cerebellum	223.007	Cells_EBV-transformed_lymphocytes	0.104208
rs754513	ENSG00000186868.15	MAPT	Lung	8.38309e-32	1.11873	0.980678	1.25859	0.192233	Cis	14.5	6.58222e-33	chr17	45978272	T	A	chr17	45894382	46028334	0	A549-ACE2_0h_Ho2020	14.5	1.26847	Brain_Cerebellum	223.007	Cells_EBV-transformed_lymphocytes	0.104208
rs754512	ENSG00000186868.15	MAPT	Lung	8.38309e-32	1.11873	0.976365	1.25835	0.192233	Cis	14.5	6.58222e-33	chr17	45978281	A	T	chr17	45894382	46028334	0	A549-ACE2_0h_Ho2020	14.5	1.26847	Brain_Cerebellum	223.007	Cells_EBV-transformed_lymphocytes	0.104208
rs62063780	ENSG00000186868.15	MAPT	Lung	8.38309e-32	1.11873	0.971165	1.25536	0.192233	Cis	3.5	6.58222e-33	chr17	45978872	A	G	chr17	45894382	46028334	0	A549-ACE2_0h_Ho2020	3.5	1.26847	Brain_Cerebellum	223.007	Cells_EBV-transformed_lymphocytes	0.104208
rs2163129	ENSG00000186868.15	MAPT	Lung	8.38309e-32	1.11873	0.981509	1.25392	0.192233	Cis	3	6.58222e-33	chr17	45979067	T	C	chr17	45894382	46028334	0	A549-ACE2_0h_Ho2020	3	1.26847	Brain_Cerebellum	223.007	Cells_EBV-transformed_lymphocytes	0.104208
rs2163130	ENSG00000186868.15	MAPT	Lung	8.38309e-32	1.11873	0.969721	1.24537	0.192233	Cis	18	6.58222e-33	chr17	45979068	G	A	chr17	45894382	46028334	0	A549-ACE2_0h_Ho2020	18	1.26847	Brain_Cerebellum	223.007	Cells_EBV-transformed_lymphocytes	0.104208
rs1981997	ENSG00000186868.15	MAPT	Lung	8.38309e-32	1.11873	0.980405	1.26489	0.192233	Cis	18	6.58222e-33	chr17	45979401	G	A	chr17	45894382	46028334	0	A549-ACE2_0h_Ho2020	18	1.26847	Brain_Cerebellum	223.007	Cells_EBV-transformed_lymphocytes	0.104208
rs1981998	ENSG00000186868.15	MAPT	Lung	8.38309e-32	1.11873	0.974343	1.26104	0.192233	Cis	12	6.58222e-33	chr17	45979467	G	A	chr17	45894382	46028334	0	A549-ACE2_0h_Ho2020	12	1.26847	Brain_Cerebellum	223.007	Cells_EBV-transformed_lymphocytes	0.104208
rs3785884	ENSG00000186868.15	MAPT	Lung	1.24856e-30	1.10632	0.965149	1.24264	0.196117	Cis	12	1.43434e-31	chr17	45980229	G	A	chr17	45894382	46028334	0	A549-ACE2_0h_Ho2020	12	1.26847	Brain_Cerebellum	223.007	Cells_EBV-transformed_lymphocytes	0.104208
rs142222997	ENSG00000186868.15	MAPT	Lung	8.38309e-32	1.11873	0.971967	1.26805	0.192233	Cis	3.5	6.58222e-33	chr17	45980404	G	GGAGGCAGGAGAATTGTTACT	chr17	45894382	46028334	0	A549-ACE2_0h_Ho2020	3.5	1.26847	Brain_Cerebellum	223.007	Cells_EBV-transformed_lymphocytes	0.104208
rs17572613	ENSG00000186868.15	MAPT	Lung	8.38309e-32	1.11873	0.964818	1.24526	0.192233	Cis	11	6.58222e-33	chr17	45980638	A	G	chr17	45894382	46028334	0	A549-ACE2_0h_Ho2020	11	1.26847	Brain_Cerebellum	223.007	Cells_EBV-transformed_lymphocytes	0.104208
rs77527347	ENSG00000186868.15	MAPT	Lung	8.38309e-32	1.11873	0.987839	1.27089	0.192233	Cis	11	6.58222e-33	chr17	45980651	G	T	chr17	45894382	46028334	0	A549-ACE2_0h_Ho2020	11	1.26847	Brain_Cerebellum	223.007	Cells_EBV-transformed_lymphocytes	0.104208
rs17572627	ENSG00000186868.15	MAPT	Lung	4.62311e-31	1.10479	0.95327	1.23568	0.191262	Cis	13.5	5.12421e-32	chr17	45981263	T	A	chr17	45894382	46028334	0	A549-ACE2_0h_Ho2020	13.5	1.26847	Brain_Cerebellum	223.007	Cells_EBV-transformed_lymphocytes	0.104208
rs3785885	ENSG00000186868.15	MAPT	Lung	3.64466e-09	0.638218	0.468297	0.901032	0.287379	Cis	13.5	7.14088e-10	chr17	45981274	A	G	chr17	45894382	46028334	0	A549-ACE2_0h_Ho2020	13.5	1.26847	Brain_Cerebellum	223.007	Cells_EBV-transformed_lymphocytes	0.104208
rs62063781	ENSG00000186868.15	MAPT	Lung	8.38309e-32	1.11873	0.988012	1.26926	0.192233	Cis	13.5	6.58222e-33	chr17	45981325	G	T	chr17	45894382	46028334	0	A549-ACE2_0h_Ho2020	13.5	1.26847	Brain_Cerebellum	223.007	Cells_EBV-transformed_lymphocytes	0.104208
rs572358584	ENSG00000186868.15	MAPT	Lung	8.38309e-32	1.11873	0.979565	1.25694	0.192233	Cis	13.5	6.58222e-33	chr17	45981333	TAGG	T	chr17	45894382	46028334	0	A549-ACE2_0h_Ho2020	13.5	1.26847	Brain_Cerebellum	223.007	Cells_EBV-transformed_lymphocytes	0.104208
rs62063782	ENSG00000186868.15	MAPT	Lung	8.38309e-32	1.11873	0.97174	1.24985	0.192233	Cis	13.5	6.58222e-33	chr17	45981350	G	T	chr17	45894382	46028334	0	A549-ACE2_0h_Ho2020	13.5	1.26847	Brain_Cerebellum	223.007	Cells_EBV-transformed_lymphocytes	0.104208
rs17651483	ENSG00000186868.15	MAPT	Lung	4.62311e-31	1.10479	0.956741	1.24256	0.191262	Cis	8.5	5.12421e-32	chr17	45981495	C	A	chr17	45894382	46028334	0	A549-ACE2_0h_Ho2020	8.5	1.26847	Brain_Cerebellum	223.007	Cells_EBV-transformed_lymphocytes	0.104208
rs17651507	ENSG00000186868.15	MAPT	Lung	9.43257e-09	-0.667302	-0.91881	-0.493253	0.259223	Cis	3	1.87196e-09	chr17	45981644	A	T	chr17	45894382	46028334	0	A549-ACE2_0h_Ho2020	3	1.26847	Brain_Cerebellum	223.007	Cells_EBV-transformed_lymphocytes	0.104208
rs62063783	ENSG00000186868.15	MAPT	Lung	8.38309e-32	1.11873	0.970656	1.25729	0.192233	Cis	13.5	6.58222e-33	chr17	45981849	C	T	chr17	45894382	46028334	0	A549-ACE2_0h_Ho2020	13.5	1.26847	Brain_Cerebellum	223.007	Cells_EBV-transformed_lymphocytes	0.104208
rs62063784	ENSG00000186868.15	MAPT	Lung	8.38309e-32	1.11873	0.96233	1.25112	0.192233	Cis	9	6.58222e-33	chr17	45982409	A	G	chr17	45894382	46028334	0	A549-ACE2_0h_Ho2020	9	1.26847	Brain_Cerebellum	223.007	Cells_EBV-transformed_lymphocytes	0.104208
rs56234850	ENSG00000186868.15	MAPT	Lung	4.62311e-31	1.10479	0.95929	1.24439	0.191262	Cis	9	5.12421e-32	chr17	45982882	G	A	chr17	45894382	46028334	0	A549-ACE2_0h_Ho2020	9	1.26847	Brain_Cerebellum	223.007	Cells_EBV-transformed_lymphocytes	0.104208
rs63750417	ENSG00000186868.15	MAPT	Lung	8.38309e-32	1.11873	0.976197	1.25417	0.192233	Cis	9	6.58222e-33	chr17	45983409	C	T	chr17	45894382	46028334	0	A549-ACE2_0h_Ho2020	9	1.26847	Brain_Cerebellum	223.007	Cells_EBV-transformed_lymphocytes	0.104208
rs62063786	ENSG00000186868.15	MAPT	Lung	8.38309e-32	1.11873	0.979122	1.25728	0.192233	Cis	10.5	6.58222e-33	chr17	45983657	G	A	chr17	45894382	46028334	0	A549-ACE2_0h_Ho2020	10.5	1.26847	Brain_Cerebellum	223.007	Cells_EBV-transformed_lymphocytes	0.104208
rs62063787	ENSG00000186868.15	MAPT	Lung	8.38309e-32	1.11873	0.971037	1.25731	0.192233	Cis	10.5	6.58222e-33	chr17	45983670	T	C	chr17	45894382	46028334	0	A549-ACE2_0h_Ho2020	10.5	1.26847	Brain_Cerebellum	223.007	Cells_EBV-transformed_lymphocytes	0.104208
rs17651549	ENSG00000186868.15	MAPT	Lung	4.62311e-31	1.10479	0.947075	1.24203	0.191262	Cis	10.5	5.12421e-32	chr17	45983912	C	T	chr17	45894382	46028334	0	A549-ACE2_0h_Ho2020	10.5	1.26847	Brain_Cerebellum	223.007	Cells_EBV-transformed_lymphocytes	0.104208
rs62063788	ENSG00000186868.15	MAPT	Lung	8.38309e-32	1.11873	0.978922	1.25957	0.192233	Cis	10.5	6.58222e-33	chr17	45984330	C	T	chr17	45894382	46028334	0	A549-ACE2_0h_Ho2020	10.5	1.26847	Brain_Cerebellum	223.007	Cells_EBV-transformed_lymphocytes	0.104208
rs62063789	ENSG00000186868.15	MAPT	Lung	8.38309e-32	1.11873	0.973394	1.26928	0.192233	Cis	8.5	6.58222e-33	chr17	45984532	T	C	chr17	45894382	46028334	0	A549-ACE2_0h_Ho2020	8.5	1.26847	Brain_Cerebellum	223.007	Cells_EBV-transformed_lymphocytes	0.104208
rs56363731	ENSG00000186868.15	MAPT	Lung	8.38309e-32	1.11873	0.975657	1.26218	0.192233	Cis	13.5	6.58222e-33	chr17	45984971	G	A	chr17	45894382	46028334	0	A549-ACE2_0h_Ho2020	13.5	1.26847	Brain_Cerebellum	223.007	Cells_EBV-transformed_lymphocytes	0.104208
rs62063790	ENSG00000186868.15	MAPT	Lung	8.38309e-32	1.11873	0.978664	1.26786	0.192233	Cis	13	6.58222e-33	chr17	45985549	G	T	chr17	45894382	46028334	0	A549-ACE2_0h_Ho2020	13	1.26847	Brain_Cerebellum	223.007	Cells_EBV-transformed_lymphocytes	0.104208
rs62063791	ENSG00000186868.15	MAPT	Lung	8.38309e-32	1.11873	0.987032	1.25928	0.192233	Cis	13	6.58222e-33	chr17	45985627	A	G	chr17	45894382	46028334	0	A549-ACE2_0h_Ho2020	13	1.26847	Brain_Cerebellum	223.007	Cells_EBV-transformed_lymphocytes	0.104208
rs1529534	ENSG00000186868.15	MAPT	Lung	8.38309e-32	1.11873	0.980889	1.27308	0.192233	Cis	16	6.58222e-33	chr17	45985774	A	G	chr17	45894382	46028334	0	A549-ACE2_0h_Ho2020	16	1.26847	Brain_Cerebellum	223.007	Cells_EBV-transformed_lymphocytes	0.104208
rs17572795	ENSG00000186868.15	MAPT	Lung	8.38309e-32	1.11873	0.974012	1.26257	0.192233	Cis	15.5	6.58222e-33	chr17	45986027	G	A	chr17	45894382	46028334	0	A549-ACE2_0h_Ho2020	15.5	1.26847	Brain_Cerebellum	223.007	Cells_EBV-transformed_lymphocytes	0.104208
rs17572823	ENSG00000186868.15	MAPT	Lung	8.38309e-32	1.11873	0.981121	1.25327	0.192233	Cis	15.5	6.58222e-33	chr17	45986197	T	C	chr17	45894382	46028334	0	A549-ACE2_0h_Ho2020	15.5	1.26847	Brain_Cerebellum	223.007	Cells_EBV-transformed_lymphocytes	0.104208
rs9901937	ENSG00000186868.15	MAPT	Lung	3.12647e-31	1.13758	1.00381	1.2852	0.196	Cis	15.5	3.26898e-32	chr17	45986357	A	C	chr17	45894382	46028334	0	A549-ACE2_0h_Ho2020	15.5	1.26847	Brain_Cerebellum	223.007	Cells_EBV-transformed_lymphocytes	0.104208
rs17572851	ENSG00000186868.15	MAPT	Lung	8.38309e-32	1.11873	0.971478	1.2606	0.192233	Cis	15.5	6.58222e-33	chr17	45986400	A	G	chr17	45894382	46028334	0	A549-ACE2_0h_Ho2020	15.5	1.26847	Brain_Cerebellum	223.007	Cells_EBV-transformed_lymphocytes	0.104208
rs62063792	ENSG00000186868.15	MAPT	Lung	8.38309e-32	1.11873	0.974958	1.26703	0.192233	Cis	15.5	6.58222e-33	chr17	45986421	A	G	chr17	45894382	46028334	0	A549-ACE2_0h_Ho2020	15.5	1.26847	Brain_Cerebellum	223.007	Cells_EBV-transformed_lymphocytes	0.104208
rs17572893	ENSG00000186868.15	MAPT	Lung	8.38309e-32	1.11873	0.98001	1.27405	0.192233	Cis	11	6.58222e-33	chr17	45986842	G	A	chr17	45894382	46028334	0	A549-ACE2_0h_Ho2020	11	1.26847	Brain_Cerebellum	223.007	Cells_EBV-transformed_lymphocytes	0.104208
rs62063793	ENSG00000186868.15	MAPT	Lung	8.38309e-32	1.11873	0.987826	1.2594	0.192233	Cis	11	6.58222e-33	chr17	45986968	T	C	chr17	45894382	46028334	0	A549-ACE2_0h_Ho2020	11	1.26847	Brain_Cerebellum	223.007	Cells_EBV-transformed_lymphocytes	0.104208
rs8079215	ENSG00000186868.15	MAPT	Lung	1.06094e-09	0.642604	0.463664	0.825142	0.279612	Cis	16	2.04446e-10	chr17	45987485	C	T	chr17	45894382	46028334	0	A549-ACE2_0h_Ho2020	16	1.26847	Brain_Cerebellum	223.007	Cells_EBV-transformed_lymphocytes	0.104208
rs713522	ENSG00000186868.15	MAPT	Lung	1.8306e-12	0.613269	0.456801	0.746332	0.416505	Cis	16	3.1175e-13	chr17	45987897	T	C	chr17	45894382	46028334	0	A549-ACE2_0h_Ho2020	16	1.26847	Brain_Cerebellum	223.007	Cells_EBV-transformed_lymphocytes	0.104208
rs10445371	ENSG00000186868.15	MAPT	Lung	8.38309e-32	1.11873	0.994766	1.26383	0.192233	Cis	16.5	6.58222e-33	chr17	45988044	G	A	chr17	45894382	46028334	0	A549-ACE2_0h_Ho2020	16.5	1.26847	Brain_Cerebellum	223.007	Cells_EBV-transformed_lymphocytes	0.104208
rs919461	ENSG00000186868.15	MAPT	Lung	8.38309e-32	1.11873	0.98713	1.26793	0.192233	Cis	16.5	6.58222e-33	chr17	45988303	A	T	chr17	45894382	46028334	0	A549-ACE2_0h_Ho2020	16.5	1.26847	Brain_Cerebellum	223.007	Cells_EBV-transformed_lymphocytes	0.104208
rs919462	ENSG00000186868.15	MAPT	Lung	8.38309e-32	1.11873	0.969609	1.26037	0.192233	Cis	16.5	6.58222e-33	chr17	45988374	C	T	chr17	45894382	46028334	0	A549-ACE2_0h_Ho2020	16.5	1.26847	Brain_Cerebellum	223.007	Cells_EBV-transformed_lymphocytes	0.104208
rs919464	ENSG00000186868.15	MAPT	Lung	8.38309e-32	1.11873	0.97868	1.25477	0.192233	Cis	16.5	6.58222e-33	chr17	45988535	C	T	chr17	45894382	46028334	0	A549-ACE2_0h_Ho2020	16.5	1.26847	Brain_Cerebellum	223.007	Cells_EBV-transformed_lymphocytes	0.104208
rs62063794	ENSG00000186868.15	MAPT	Lung	8.38309e-32	1.11873	0.977087	1.25763	0.192233	Cis	16.5	6.58222e-33	chr17	45988722	T	A	chr17	45894382	46028334	0	A549-ACE2_0h_Ho2020	16.5	1.26847	Brain_Cerebellum	223.007	Cells_EBV-transformed_lymphocytes	0.104208
rs112385572	ENSG00000186868.15	MAPT	Lung	8.38309e-32	1.11873	0.971999	1.26268	0.192233	Cis	6.5	6.58222e-33	chr17	45988806	A	G	chr17	45894382	46028334	0	A549-ACE2_0h_Ho2020	6.5	1.26847	Brain_Cerebellum	223.007	Cells_EBV-transformed_lymphocytes	0.104208
rs17651700	ENSG00000186868.15	MAPT	Lung	8.38309e-32	1.11873	0.975222	1.25974	0.192233	Cis	4.5	6.58222e-33	chr17	45989268	C	G	chr17	45894382	46028334	0	A549-ACE2_0h_Ho2020	4.5	1.26847	Brain_Cerebellum	223.007	Cells_EBV-transformed_lymphocytes	0.104208
rs372810927	ENSG00000186868.15	MAPT	Lung	8.38309e-32	1.11873	0.973165	1.25918	0.192233	Cis	5	6.58222e-33	chr17	45989502	C	A	chr17	45894382	46028334	0	A549-ACE2_0h_Ho2020	5	1.26847	Brain_Cerebellum	223.007	Cells_EBV-transformed_lymphocytes	0.104208
rs111240522	ENSG00000186868.15	MAPT	Lung	8.38309e-32	1.11873	0.970695	1.25216	0.192233	Cis	5	6.58222e-33	chr17	45989508	G	A	chr17	45894382	46028334	0	A549-ACE2_0h_Ho2020	5	1.26847	Brain_Cerebellum	223.007	Cells_EBV-transformed_lymphocytes	0.104208
rs113134013	ENSG00000186868.15	MAPT	Lung	8.38309e-32	1.11873	0.974058	1.2628	0.192233	Cis	5	6.58222e-33	chr17	45989629	C	T	chr17	45894382	46028334	0	A549-ACE2_0h_Ho2020	5	1.26847	Brain_Cerebellum	223.007	Cells_EBV-transformed_lymphocytes	0.104208
rs76357066	ENSG00000186868.15	MAPT	Lung	8.38309e-32	1.11873	0.992837	1.27228	0.192233	Cis	5	6.58222e-33	chr17	45989680	G	A	chr17	45894382	46028334	0	A549-ACE2_0h_Ho2020	5	1.26847	Brain_Cerebellum	223.007	Cells_EBV-transformed_lymphocytes	0.104208
rs10445337	ENSG00000186868.15	MAPT	Lung	8.38309e-32	1.11873	0.970601	1.25618	0.192233	Cis	13	6.58222e-33	chr17	45990034	T	C	chr17	45894382	46028334	0	A549-ACE2_0h_Ho2020	13	1.26847	Brain_Cerebellum	223.007	Cells_EBV-transformed_lymphocytes	0.104208
rs79447161	ENSG00000186868.15	MAPT	Lung	8.38309e-32	1.11873	0.980136	1.25636	0.192233	Cis	13	6.58222e-33	chr17	45990142	A	G	chr17	45894382	46028334	0	A549-ACE2_0h_Ho2020	13	1.26847	Brain_Cerebellum	223.007	Cells_EBV-transformed_lymphocytes	0.104208
rs17651754	ENSG00000186868.15	MAPT	Lung	8.38309e-32	1.11873	0.958325	1.25242	0.192233	Cis	13	6.58222e-33	chr17	45990180	T	C	chr17	45894382	46028334	0	A549-ACE2_0h_Ho2020	13	1.26847	Brain_Cerebellum	223.007	Cells_EBV-transformed_lymphocytes	0.104208
rs10445338	ENSG00000186868.15	MAPT	Lung	8.38309e-32	1.11873	0.962964	1.25591	0.192233	Cis	13	6.58222e-33	chr17	45990316	G	A	chr17	45894382	46028334	0	A549-ACE2_0h_Ho2020	13	1.26847	Brain_Cerebellum	223.007	Cells_EBV-transformed_lymphocytes	0.104208
rs111652694	ENSG00000186868.15	MAPT	Lung	8.38309e-32	1.11873	0.969068	1.26723	0.192233	Cis	6.5	6.58222e-33	chr17	45990465	T	C	chr17	45894382	46028334	0	A549-ACE2_0h_Ho2020	6.5	1.26847	Brain_Cerebellum	223.007	Cells_EBV-transformed_lymphocytes	0.104208
rs75743061	ENSG00000186868.15	MAPT	Lung	8.38309e-32	1.11873	0.982068	1.26362	0.192233	Cis	14	6.58222e-33	chr17	45990746	C	G	chr17	45894382	46028334	0	A549-ACE2_0h_Ho2020	14	1.26847	Brain_Cerebellum	223.007	Cells_EBV-transformed_lymphocytes	0.104208
rs62063795	ENSG00000186868.15	MAPT	Lung	8.38309e-32	1.11873	0.981313	1.24934	0.192233	Cis	14	6.58222e-33	chr17	45990872	C	T	chr17	45894382	46028334	0	A549-ACE2_0h_Ho2020	14	1.26847	Brain_Cerebellum	223.007	Cells_EBV-transformed_lymphocytes	0.104208
rs62063796	ENSG00000186868.15	MAPT	Lung	8.38309e-32	1.11873	0.983563	1.26049	0.192233	Cis	14	6.58222e-33	chr17	45990923	G	A	chr17	45894382	46028334	0	A549-ACE2_0h_Ho2020	14	1.26847	Brain_Cerebellum	223.007	Cells_EBV-transformed_lymphocytes	0.104208
rs62063797	ENSG00000186868.15	MAPT	Lung	8.38309e-32	1.11873	0.981479	1.26291	0.192233	Cis	14	6.58222e-33	chr17	45990928	G	C	chr17	45894382	46028334	0	A549-ACE2_0h_Ho2020	14	1.26847	Brain_Cerebellum	223.007	Cells_EBV-transformed_lymphocytes	0.104208
rs77290642	ENSG00000186868.15	MAPT	Lung	8.38309e-32	1.11873	0.980547	1.27497	0.192233	Cis	14	6.58222e-33	chr17	45991114	T	C	chr17	45894382	46028334	0	A549-ACE2_0h_Ho2020	14	1.26847	Brain_Cerebellum	223.007	Cells_EBV-transformed_lymphocytes	0.104208
rs76618565	ENSG00000186868.15	MAPT	Lung	8.38309e-32	1.11873	0.983176	1.27944	0.192233	Cis	14	6.58222e-33	chr17	45991115	G	A	chr17	45894382	46028334	0	A549-ACE2_0h_Ho2020	14	1.26847	Brain_Cerebellum	223.007	Cells_EBV-transformed_lymphocytes	0.104208
rs62063798	ENSG00000186868.15	MAPT	Lung	8.38309e-32	1.11873	0.985741	1.25111	0.192233	Cis	11.5	6.58222e-33	chr17	45991177	G	A	chr17	45894382	46028334	0	A549-ACE2_0h_Ho2020	11.5	1.26847	Brain_Cerebellum	223.007	Cells_EBV-transformed_lymphocytes	0.104208
rs1052551	ENSG00000186868.15	MAPT	Lung	4.62311e-31	1.10479	0.965638	1.25467	0.191262	Cis	13	5.12421e-32	chr17	45991558	G	A	chr17	45894382	46028334	0	A549-ACE2_0h_Ho2020	13	1.26847	Brain_Cerebellum	223.007	Cells_EBV-transformed_lymphocytes	0.104208
rs62063799	ENSG00000186868.15	MAPT	Lung	1.46331e-30	1.09697	0.959031	1.2381	0.207188	Cis	13	1.6873e-31	chr17	45991814	C	G	chr17	45894382	46028334	0	A549-ACE2_0h_Ho2020	13	1.26847	Brain_Cerebellum	223.007	Cells_EBV-transformed_lymphocytes	0.104208
rs62063800	ENSG00000186868.15	MAPT	Lung	8.38309e-32	1.11873	0.988079	1.26094	0.192233	Cis	13	6.58222e-33	chr17	45991832	C	T	chr17	45894382	46028334	0	A549-ACE2_0h_Ho2020	13	1.26847	Brain_Cerebellum	223.007	Cells_EBV-transformed_lymphocytes	0.104208
rs62063801	ENSG00000186868.15	MAPT	Lung	8.38309e-32	1.11873	0.980528	1.26345	0.192233	Cis	1	6.58222e-33	chr17	45992010	G	T	chr17	45894382	46028334	0	A549-ACE2_0h_Ho2020	1	1.26847	Brain_Cerebellum	223.007	Cells_EBV-transformed_lymphocytes	0.104208
rs17651857	ENSG00000186868.15	MAPT	Lung	8.38309e-32	1.11873	0.980963	1.25493	0.192233	Cis	12	6.58222e-33	chr17	45992321	A	G	chr17	45894382	46028334	0	A549-ACE2_0h_Ho2020	12	1.26847	Brain_Cerebellum	223.007	Cells_EBV-transformed_lymphocytes	0.104208
rs74759276	ENSG00000186868.15	MAPT	Lung	8.38309e-32	1.11873	0.964615	1.25487	0.192233	Cis	12	6.58222e-33	chr17	45992402	A	G	chr17	45894382	46028334	0	A549-ACE2_0h_Ho2020	12	1.26847	Brain_Cerebellum	223.007	Cells_EBV-transformed_lymphocytes	0.104208
rs17651887	ENSG00000186868.15	MAPT	Lung	8.38309e-32	1.11873	0.971082	1.25316	0.192233	Cis	12	6.58222e-33	chr17	45992474	G	A	chr17	45894382	46028334	0	A549-ACE2_0h_Ho2020	12	1.26847	Brain_Cerebellum	223.007	Cells_EBV-transformed_lymphocytes	0.104208
rs78599197	ENSG00000186868.15	MAPT	Lung	8.38309e-32	1.11873	0.961784	1.25412	0.192233	Cis	12	6.58222e-33	chr17	45992604	C	G	chr17	45894382	46028334	0	A549-ACE2_0h_Ho2020	12	1.26847	Brain_Cerebellum	223.007	Cells_EBV-transformed_lymphocytes	0.104208
rs55662347	ENSG00000186868.15	MAPT	Lung	8.38309e-32	1.11873	0.964712	1.2495	0.192233	Cis	7.5	6.58222e-33	chr17	45993179	G	A	chr17	45894382	46028334	0	A549-ACE2_0h_Ho2020	7.5	1.26847	Brain_Cerebellum	223.007	Cells_EBV-transformed_lymphocytes	0.104208
rs2471737	ENSG00000186868.15	MAPT	Lung	6.1716e-13	0.628737	0.4979	0.768116	0.41165	Cis	7.5	1.04195e-13	chr17	45993217	A	G	chr17	45894382	46028334	0	A549-ACE2_0h_Ho2020	7.5	1.26847	Brain_Cerebellum	223.007	Cells_EBV-transformed_lymphocytes	0.104208
rs55913645	ENSG00000186868.15	MAPT	Lung	8.38309e-32	1.11873	0.982065	1.25516	0.192233	Cis	3	6.58222e-33	chr17	45993590	T	A	chr17	45894382	46028334	0	A549-ACE2_0h_Ho2020	3	1.26847	Brain_Cerebellum	223.007	Cells_EBV-transformed_lymphocytes	0.104208
rs17573175	ENSG00000186868.15	MAPT	Lung	8.38309e-32	1.11873	0.985332	1.25344	0.192233	Cis	11	6.58222e-33	chr17	45993723	C	G	chr17	45894382	46028334	0	A549-ACE2_0h_Ho2020	11	1.26847	Brain_Cerebellum	223.007	Cells_EBV-transformed_lymphocytes	0.104208
rs62063845	ENSG00000186868.15	MAPT	Lung	8.38309e-32	1.11873	0.964634	1.25085	0.192233	Cis	11	6.58222e-33	chr17	45993928	T	C	chr17	45894382	46028334	0	A549-ACE2_0h_Ho2020	11	1.26847	Brain_Cerebellum	223.007	Cells_EBV-transformed_lymphocytes	0.104208
rs62063846	ENSG00000186868.15	MAPT	Lung	8.38309e-32	1.11873	0.969821	1.25873	0.192233	Cis	12.5	6.58222e-33	chr17	45994308	A	G	chr17	45894382	46028334	0	A549-ACE2_0h_Ho2020	12.5	1.26847	Brain_Cerebellum	223.007	Cells_EBV-transformed_lymphocytes	0.104208
rs2435200	ENSG00000186868.15	MAPT	Lung	4.76092e-13	0.630932	0.48834	0.747136	0.401942	Cis	12.5	8.01647e-14	chr17	45994485	G	A	chr17	45894382	46028334	0	A549-ACE2_0h_Ho2020	12.5	1.26847	Brain_Cerebellum	223.007	Cells_EBV-transformed_lymphocytes	0.104208
rs55736025	ENSG00000186868.15	MAPT	Lung	8.38309e-32	1.11873	0.977412	1.26459	0.192233	Cis	12.5	6.58222e-33	chr17	45994651	C	A	chr17	45894382	46028334	0	A549-ACE2_0h_Ho2020	12.5	1.26847	Brain_Cerebellum	223.007	Cells_EBV-transformed_lymphocytes	0.104208
rs55886080	ENSG00000186868.15	MAPT	Lung	8.38309e-32	1.11873	0.973862	1.26093	0.192233	Cis	12.5	6.58222e-33	chr17	45994675	T	A	chr17	45894382	46028334	0	A549-ACE2_0h_Ho2020	12.5	1.26847	Brain_Cerebellum	223.007	Cells_EBV-transformed_lymphocytes	0.104208
rs17573245	ENSG00000186868.15	MAPT	Lung	8.38309e-32	1.11873	0.980691	1.25694	0.192233	Cis	11.5	6.58222e-33	chr17	45995488	T	C	chr17	45894382	46028334	0	A549-ACE2_0h_Ho2020	11.5	1.26847	Brain_Cerebellum	223.007	Cells_EBV-transformed_lymphocytes	0.104208
rs17573266	ENSG00000186868.15	MAPT	Lung	8.38309e-32	1.11873	0.981872	1.26784	0.192233	Cis	11.5	6.58222e-33	chr17	45995515	C	G	chr17	45894382	46028334	0	A549-ACE2_0h_Ho2020	11.5	1.26847	Brain_Cerebellum	223.007	Cells_EBV-transformed_lymphocytes	0.104208
rs112572874	ENSG00000186868.15	MAPT	Lung	8.38309e-32	1.11873	0.971287	1.27142	0.192233	Cis	11.5	6.58222e-33	chr17	45995618	A	G	chr17	45894382	46028334	0	A549-ACE2_0h_Ho2020	11.5	1.26847	Brain_Cerebellum	223.007	Cells_EBV-transformed_lymphocytes	0.104208
rs17652036	ENSG00000186868.15	MAPT	Lung	8.38309e-32	1.11873	0.972673	1.26063	0.192233	Cis	11.5	6.58222e-33	chr17	45995661	G	A	chr17	45894382	46028334	0	A549-ACE2_0h_Ho2020	11.5	1.26847	Brain_Cerebellum	223.007	Cells_EBV-transformed_lymphocytes	0.104208
rs62063849	ENSG00000186868.15	MAPT	Lung	8.38309e-32	1.11873	0.966623	1.25722	0.192233	Cis	11.5	6.58222e-33	chr17	45995696	T	G	chr17	45894382	46028334	0	A549-ACE2_0h_Ho2020	11.5	1.26847	Brain_Cerebellum	223.007	Cells_EBV-transformed_lymphocytes	0.104208
rs17652066	ENSG00000186868.15	MAPT	Lung	8.38309e-32	1.11873	0.975236	1.26046	0.192233	Cis	11.5	6.58222e-33	chr17	45995779	G	C	chr17	45894382	46028334	0	A549-ACE2_0h_Ho2020	11.5	1.26847	Brain_Cerebellum	223.007	Cells_EBV-transformed_lymphocytes	0.104208
rs62063850	ENSG00000186868.15	MAPT	Lung	8.38309e-32	1.11873	0.978931	1.25865	0.192233	Cis	11.5	6.58222e-33	chr17	45996373	G	A	chr17	45894382	46028334	0	A549-ACE2_0h_Ho2020	11.5	1.26847	Brain_Cerebellum	223.007	Cells_EBV-transformed_lymphocytes	0.104208
rs1052553	ENSG00000186868.15	MAPT	Lung	8.38309e-32	1.11873	0.972973	1.25865	0.192233	Cis	3	6.58222e-33	chr17	45996523	A	G	chr17	45894382	46028334	0	A549-ACE2_0h_Ho2020	3	1.26847	Brain_Cerebellum	223.007	Cells_EBV-transformed_lymphocytes	0.104208
rs17652121	ENSG00000186868.15	MAPT	Lung	8.38309e-32	1.11873	0.961834	1.25083	0.192233	Cis	3	6.58222e-33	chr17	45996607	T	C	chr17	45894382	46028334	0	A549-ACE2_0h_Ho2020	3	1.26847	Brain_Cerebellum	223.007	Cells_EBV-transformed_lymphocytes	0.104208
rs62063851	ENSG00000186868.15	MAPT	Lung	8.38309e-32	1.11873	0.970399	1.25572	0.192233	Cis	12.5	6.58222e-33	chr17	45997069	C	G	chr17	45894382	46028334	0	A549-ACE2_0h_Ho2020	12.5	1.26847	Brain_Cerebellum	223.007	Cells_EBV-transformed_lymphocytes	0.104208
rs62063852	ENSG00000186868.15	MAPT	Lung	8.38309e-32	1.11873	0.967588	1.25032	0.192233	Cis	4.5	6.58222e-33	chr17	45997215	A	G	chr17	45894382	46028334	0	A549-ACE2_0h_Ho2020	4.5	1.26847	Brain_Cerebellum	223.007	Cells_EBV-transformed_lymphocytes	0.104208
rs12051901	ENSG00000186868.15	MAPT	Lung	4.73174e-09	-0.646306	-0.844458	-0.4652	0.259223	Cis	4.5	9.30939e-10	chr17	45997220	G	A	chr17	45894382	46028334	0	A549-ACE2_0h_Ho2020	4.5	1.26847	Brain_Cerebellum	223.007	Cells_EBV-transformed_lymphocytes	0.104208
rs62063853	ENSG00000186868.15	MAPT	Lung	8.38309e-32	1.11873	0.966078	1.25525	0.192233	Cis	10.5	6.58222e-33	chr17	45997247	A	G	chr17	45894382	46028334	0	A549-ACE2_0h_Ho2020	10.5	1.26847	Brain_Cerebellum	223.007	Cells_EBV-transformed_lymphocytes	0.104208
rs62063854	ENSG00000186868.15	MAPT	Lung	8.38309e-32	1.11873	0.971551	1.25979	0.192233	Cis	10.5	6.58222e-33	chr17	45997253	G	A	chr17	45894382	46028334	0	A549-ACE2_0h_Ho2020	10.5	1.26847	Brain_Cerebellum	223.007	Cells_EBV-transformed_lymphocytes	0.104208
rs2004673	ENSG00000186868.15	MAPT	Lung	8.38309e-32	1.11873	0.963118	1.25307	0.192233	Cis	8.5	6.58222e-33	chr17	45997733	T	C	chr17	45894382	46028334	0	A549-ACE2_0h_Ho2020	8.5	1.26847	Brain_Cerebellum	223.007	Cells_EBV-transformed_lymphocytes	0.104208
rs2004674	ENSG00000186868.15	MAPT	Lung	8.38309e-32	1.11873	0.972025	1.25954	0.192233	Cis	8.5	6.58222e-33	chr17	45997744	A	T	chr17	45894382	46028334	0	A549-ACE2_0h_Ho2020	8.5	1.26847	Brain_Cerebellum	223.007	Cells_EBV-transformed_lymphocytes	0.104208
rs62063855	ENSG00000186868.15	MAPT	Lung	8.38309e-32	1.11873	0.984549	1.26957	0.192233	Cis	8.5	6.58222e-33	chr17	45998169	T	C	chr17	45894382	46028334	0	A549-ACE2_0h_Ho2020	8.5	1.26847	Brain_Cerebellum	223.007	Cells_EBV-transformed_lymphocytes	0.104208
rs1078269	ENSG00000186868.15	MAPT	Lung	8.38309e-32	1.11873	0.978308	1.25879	0.192233	Cis	10.5	6.58222e-33	chr17	45998471	T	C	chr17	45894382	46028334	0	A549-ACE2_0h_Ho2020	10.5	1.26847	Brain_Cerebellum	223.007	Cells_EBV-transformed_lymphocytes	0.104208
rs1078268	ENSG00000186868.15	MAPT	Lung	8.38309e-32	1.11873	0.971342	1.25748	0.192233	Cis	10.5	6.58222e-33	chr17	45998535	A	G	chr17	45894382	46028334	0	A549-ACE2_0h_Ho2020	10.5	1.26847	Brain_Cerebellum	223.007	Cells_EBV-transformed_lymphocytes	0.104208
rs62063856	ENSG00000186868.15	MAPT	Lung	8.38309e-32	1.11873	0.968367	1.25756	0.192233	Cis	11	6.58222e-33	chr17	45999100	A	G	chr17	45894382	46028334	0	A549-ACE2_0h_Ho2020	11	1.26847	Brain_Cerebellum	223.007	Cells_EBV-transformed_lymphocytes	0.104208
rs62063857	ENSG00000186868.15	MAPT	Lung	8.38309e-32	1.11873	0.97749	1.27621	0.192233	Cis	11	6.58222e-33	chr17	45999299	A	G	chr17	45894382	46028334	0	A549-ACE2_0h_Ho2020	11	1.26847	Brain_Cerebellum	223.007	Cells_EBV-transformed_lymphocytes	0.104208
rs79959255	ENSG00000186868.15	MAPT	Lung	8.38309e-32	1.11873	0.961377	1.25673	0.192233	Cis	11	6.58222e-33	chr17	46000342	G	T	chr17	45894382	46028334	0	A549-ACE2_0h_Ho2020	11	1.26847	Brain_Cerebellum	223.007	Cells_EBV-transformed_lymphocytes	0.104208
rs56301633	ENSG00000186868.15	MAPT	Lung	8.38309e-32	1.11873	0.981746	1.26117	0.192233	Cis	11	6.58222e-33	chr17	46000484	G	A	chr17	45894382	46028334	0	A549-ACE2_0h_Ho2020	11	1.26847	Brain_Cerebellum	223.007	Cells_EBV-transformed_lymphocytes	0.104208
rs56108300	ENSG00000186868.15	MAPT	Lung	8.38309e-32	1.11873	0.973743	1.25543	0.192233	Cis	11	6.58222e-33	chr17	46000485	T	A	chr17	45894382	46028334	0	A549-ACE2_0h_Ho2020	11	1.26847	Brain_Cerebellum	223.007	Cells_EBV-transformed_lymphocytes	0.104208
rs62063859	ENSG00000186868.15	MAPT	Lung	8.38309e-32	1.11873	0.979814	1.25256	0.192233	Cis	14	6.58222e-33	chr17	46001250	G	A	chr17	45894382	46028334	0	A549-ACE2_0h_Ho2020	14	1.26847	Brain_Cerebellum	223.007	Cells_EBV-transformed_lymphocytes	0.104208
rs150334020	ENSG00000186868.15	MAPT	Lung	8.38309e-32	1.11873	0.983112	1.26776	0.192233	Cis	14	6.58222e-33	chr17	46001314	T	TA	chr17	45894382	46028334	0	A549-ACE2_0h_Ho2020	14	1.26847	Brain_Cerebellum	223.007	Cells_EBV-transformed_lymphocytes	0.104208
rs62064660	ENSG00000186868.15	MAPT	Lung	8.38309e-32	1.11873	0.965302	1.25396	0.192233	Cis	14	6.58222e-33	chr17	46001466	G	A	chr17	45894382	46028334	0	A549-ACE2_0h_Ho2020	14	1.26847	Brain_Cerebellum	223.007	Cells_EBV-transformed_lymphocytes	0.104208
rs62064661	ENSG00000186868.15	MAPT	Lung	8.38309e-32	1.11873	0.982011	1.26157	0.192233	Cis	14	6.58222e-33	chr17	46001526	G	A	chr17	45894382	46028334	0	A549-ACE2_0h_Ho2020	14	1.26847	Brain_Cerebellum	223.007	Cells_EBV-transformed_lymphocytes	0.104208
rs2435201	ENSG00000186868.15	MAPT	Lung	3.41256e-12	-0.62266	-0.76183	-0.459558	0.416505	Cis	12.5	5.86029e-13	chr17	46001616	T	A	chr17	45894382	46028334	0	A549-ACE2_0h_Ho2020	12.5	1.26847	Brain_Cerebellum	223.007	Cells_EBV-transformed_lymphocytes	0.104208
rs17573447	ENSG00000186868.15	MAPT	Lung	8.38309e-32	1.11873	0.968487	1.25597	0.192233	Cis	12.5	6.58222e-33	chr17	46002201	C	T	chr17	45894382	46028334	0	A549-ACE2_0h_Ho2020	12.5	1.26847	Brain_Cerebellum	223.007	Cells_EBV-transformed_lymphocytes	0.104208
rs62064662	ENSG00000186868.15	MAPT	Lung	8.38309e-32	1.11873	0.964362	1.25418	0.192233	Cis	12.5	6.58222e-33	chr17	46002355	A	G	chr17	45894382	46028334	0	A549-ACE2_0h_Ho2020	12.5	1.26847	Brain_Cerebellum	223.007	Cells_EBV-transformed_lymphocytes	0.104208
rs62064663	ENSG00000186868.15	MAPT	Lung	8.38309e-32	1.11873	0.976903	1.25383	0.192233	Cis	8	6.58222e-33	chr17	46002673	T	G	chr17	45894382	46028334	0	A549-ACE2_0h_Ho2020	8	1.26847	Brain_Cerebellum	223.007	Cells_EBV-transformed_lymphocytes	0.104208
rs113894932	ENSG00000186868.15	MAPT	Lung	1.00384e-31	1.11964	0.975104	1.26941	0.192982	Cis	2.5	7.89829e-33	chr17	46003042	G	C	chr17	45894382	46028334	0	A549-ACE2_0h_Ho2020	2.5	1.26847	Brain_Cerebellum	223.007	Cells_EBV-transformed_lymphocytes	0.104208
rs8070723	ENSG00000186868.15	MAPT	Lung	2.27682e-30	1.10569	0.966535	1.24027	0.204854	Cis	11.5	2.64532e-31	chr17	46003698	A	G	chr17	45894382	46028334	0	A549-ACE2_0h_Ho2020	11.5	1.26847	Brain_Cerebellum	223.007	Cells_EBV-transformed_lymphocytes	0.104208
rs112281640	ENSG00000186868.15	MAPT	Lung	8.38309e-32	1.11873	0.978665	1.26891	0.192233	Cis	11.5	6.58222e-33	chr17	46003852	C	CT	chr17	45894382	46028334	0	A549-ACE2_0h_Ho2020	11.5	1.26847	Brain_Cerebellum	223.007	Cells_EBV-transformed_lymphocytes	0.104208
rs17573509	ENSG00000186868.15	MAPT	Lung	8.38309e-32	1.11873	0.971675	1.27489	0.192233	Cis	11.5	6.58222e-33	chr17	46003858	G	A	chr17	45894382	46028334	0	A549-ACE2_0h_Ho2020	11.5	1.26847	Brain_Cerebellum	223.007	Cells_EBV-transformed_lymphocytes	0.104208
rs62064664	ENSG00000186868.15	MAPT	Lung	1.58003e-31	1.11507	0.966443	1.26049	0.191262	Cis	12	1.25608e-32	chr17	46004096	T	C	chr17	45894382	46028334	0	A549-ACE2_0h_Ho2020	12	1.26847	Brain_Cerebellum	223.007	Cells_EBV-transformed_lymphocytes	0.104208
rs62064665	ENSG00000186868.15	MAPT	Lung	8.38309e-32	1.11873	0.969379	1.27229	0.192233	Cis	12	6.58222e-33	chr17	46004161	T	C	chr17	45894382	46028334	0	A549-ACE2_0h_Ho2020	12	1.26847	Brain_Cerebellum	223.007	Cells_EBV-transformed_lymphocytes	0.104208
rs111324579	ENSG00000186868.15	MAPT	Lung	8.38309e-32	1.11873	0.970228	1.26212	0.192233	Cis	13.5	6.58222e-33	chr17	46004815	A	G	chr17	45894382	46028334	0	A549-ACE2_0h_Ho2020	13.5	1.26847	Brain_Cerebellum	223.007	Cells_EBV-transformed_lymphocytes	0.104208
rs113201171	ENSG00000186868.15	MAPT	Lung	8.38309e-32	1.11873	0.958168	1.24659	0.192233	Cis	7.5	6.58222e-33	chr17	46004883	A	T	chr17	45894382	46028334	0	A549-ACE2_0h_Ho2020	7.5	1.26847	Brain_Cerebellum	223.007	Cells_EBV-transformed_lymphocytes	0.104208
rs112310745	ENSG00000186868.15	MAPT	Lung	8.38309e-32	1.11873	0.964611	1.26141	0.192233	Cis	7.5	6.58222e-33	chr17	46005066	G	A	chr17	45894382	46028334	0	A549-ACE2_0h_Ho2020	7.5	1.26847	Brain_Cerebellum	223.007	Cells_EBV-transformed_lymphocytes	0.104208
rs74450848	ENSG00000186868.15	MAPT	Lung	8.38309e-32	1.11873	0.989094	1.26336	0.192233	Cis	7.5	6.58222e-33	chr17	46005075	T	C	chr17	45894382	46028334	0	A549-ACE2_0h_Ho2020	7.5	1.26847	Brain_Cerebellum	223.007	Cells_EBV-transformed_lymphocytes	0.104208
rs74846646	ENSG00000186868.15	MAPT	Lung	8.38309e-32	1.11873	0.984557	1.27773	0.192233	Cis	7.5	6.58222e-33	chr17	46005080	G	A	chr17	45894382	46028334	0	A549-ACE2_0h_Ho2020	7.5	1.26847	Brain_Cerebellum	223.007	Cells_EBV-transformed_lymphocytes	0.104208
rs62064666	ENSG00000186868.15	MAPT	Lung	8.38309e-32	1.11873	0.9664	1.25733	0.192233	Cis	7.5	6.58222e-33	chr17	46005148	T	C	chr17	45894382	46028334	0	A549-ACE2_0h_Ho2020	7.5	1.26847	Brain_Cerebellum	223.007	Cells_EBV-transformed_lymphocytes	0.104208
rs62064667	ENSG00000186868.15	MAPT	Lung	8.38309e-32	1.11873	0.972194	1.2415	0.192233	Cis	7.5	6.58222e-33	chr17	46005162	A	T	chr17	45894382	46028334	0	A549-ACE2_0h_Ho2020	7.5	1.26847	Brain_Cerebellum	223.007	Cells_EBV-transformed_lymphocytes	0.104208
rs17573593	ENSG00000186868.15	MAPT	Lung	8.38309e-32	1.11873	0.964898	1.2574	0.192233	Cis	7.5	6.58222e-33	chr17	46005237	A	C	chr17	45894382	46028334	0	A549-ACE2_0h_Ho2020	7.5	1.26847	Brain_Cerebellum	223.007	Cells_EBV-transformed_lymphocytes	0.104208
rs62064668	ENSG00000186868.15	MAPT	Lung	8.38309e-32	1.11873	0.955384	1.25227	0.192233	Cis	19.5	6.58222e-33	chr17	46005615	G	A	chr17	45894382	46028334	0	A549-ACE2_0h_Ho2020	19.5	1.26847	Brain_Cerebellum	223.007	Cells_EBV-transformed_lymphocytes	0.104208
rs17573607	ENSG00000186868.15	MAPT	Lung	1.45381e-32	1.11581	0.978533	1.25784	0.192233	Cis	19.5	5.35745e-34	chr17	46005715	G	A	chr17	45894382	46028334	0	A549-ACE2_0h_Ho2020	19.5	1.26847	Brain_Cerebellum	223.007	Cells_EBV-transformed_lymphocytes	0.104208
rs17652337	ENSG00000186868.15	MAPT	Lung	2.63131e-31	1.11818	0.976782	1.25361	0.190291	Cis	13.5	2.21745e-32	chr17	46005957	C	T	chr17	45894382	46028334	0	A549-ACE2_0h_Ho2020	13.5	1.26847	Brain_Cerebellum	223.007	Cells_EBV-transformed_lymphocytes	0.104208
rs1991556	ENSG00000186868.15	MAPT	Lung	2.47676e-31	1.12714	0.975743	1.27477	0.18932	Cis	13.5	2.07912e-32	chr17	46006036	G	A	chr17	45894382	46028334	0	A549-ACE2_0h_Ho2020	13.5	1.26847	Brain_Cerebellum	223.007	Cells_EBV-transformed_lymphocytes	0.104208
rs8067056	ENSG00000186868.15	MAPT	Lung	4.55906e-11	0.556575	0.414249	0.696709	0.379612	Cis	4.5	8.07287e-12	chr17	46006582	T	C	chr17	45894382	46028334	0	A549-ACE2_0h_Ho2020	4.5	1.26847	Brain_Cerebellum	223.007	Cells_EBV-transformed_lymphocytes	0.104208
rs112836774	ENSG00000186868.15	MAPT	Lung	8.38309e-32	1.11873	0.972979	1.25467	0.192233	Cis	4.5	6.58222e-33	chr17	46006636	T	C	chr17	45894382	46028334	0	A549-ACE2_0h_Ho2020	4.5	1.26847	Brain_Cerebellum	223.007	Cells_EBV-transformed_lymphocytes	0.104208
rs113316734	ENSG00000186868.15	MAPT	Lung	8.38309e-32	1.11873	0.973279	1.24695	0.192233	Cis	1.5	6.58222e-33	chr17	46006791	T	C	chr17	45894382	46028334	0	A549-ACE2_0h_Ho2020	1.5	1.26847	Brain_Cerebellum	223.007	Cells_EBV-transformed_lymphocytes	0.104208
rs56087321	ENSG00000186868.15	MAPT	Lung	8.825e-07	-0.459606	-0.648222	-0.304562	0.36699	Cis	6.5	1.94767e-07	chr17	46007037	G	C	chr17	45894382	46028334	0	A549-ACE2_0h_Ho2020	6.5	1.26847	Brain_Cerebellum	223.007	Cells_EBV-transformed_lymphocytes	0.104208
rs62064669	ENSG00000186868.15	MAPT	Lung	8.38309e-32	1.11873	0.974707	1.26441	0.192233	Cis	6.5	6.58222e-33	chr17	46007310	C	T	chr17	45894382	46028334	0	A549-ACE2_0h_Ho2020	6.5	1.26847	Brain_Cerebellum	223.007	Cells_EBV-transformed_lymphocytes	0.104208
rs78962882	ENSG00000186868.15	MAPT	Lung	8.38309e-32	1.11873	0.9575	1.24135	0.192233	Cis	6.5	6.58222e-33	chr17	46007478	G	C	chr17	45894382	46028334	0	A549-ACE2_0h_Ho2020	6.5	1.26847	Brain_Cerebellum	223.007	Cells_EBV-transformed_lymphocytes	0.104208
rs78136862	ENSG00000186868.15	MAPT	Lung	8.38309e-32	1.11873	0.975718	1.26311	0.192233	Cis	12.5	6.58222e-33	chr17	46008377	T	C	chr17	45894382	46028334	0	A549-ACE2_0h_Ho2020	12.5	1.26847	Brain_Cerebellum	223.007	Cells_EBV-transformed_lymphocytes	0.104208
rs62064670	ENSG00000186868.15	MAPT	Lung	8.38309e-32	1.11873	0.979294	1.26262	0.192233	Cis	12.5	6.58222e-33	chr17	46008486	T	A	chr17	45894382	46028334	0	A549-ACE2_0h_Ho2020	12.5	1.26847	Brain_Cerebellum	223.007	Cells_EBV-transformed_lymphocytes	0.104208
rs62064671	ENSG00000186868.15	MAPT	Lung	8.38309e-32	1.11873	0.967988	1.26324	0.192233	Cis	5.5	6.58222e-33	chr17	46008734	T	C	chr17	45894382	46028334	0	A549-ACE2_0h_Ho2020	5.5	1.26847	Brain_Cerebellum	223.007	Cells_EBV-transformed_lymphocytes	0.104208
rs62064672	ENSG00000186868.15	MAPT	Lung	8.38309e-32	1.11873	0.976647	1.25747	0.192233	Cis	13.5	6.58222e-33	chr17	46009155	G	A	chr17	45894382	46028334	0	A549-ACE2_0h_Ho2020	13.5	1.26847	Brain_Cerebellum	223.007	Cells_EBV-transformed_lymphocytes	0.104208
rs41543317	ENSG00000186868.15	MAPT	Lung	2.50911e-06	0.412854	0.257625	0.591413	0.372816	Cis	11.5	5.68298e-07	chr17	46010134	A	G	chr17	45894382	46028334	0	A549-ACE2_0h_Ho2020	11.5	1.26847	Brain_Cerebellum	223.007	Cells_EBV-transformed_lymphocytes	0.104208
rs62064674	ENSG00000186868.15	MAPT	Lung	8.38309e-32	1.11873	0.977318	1.26588	0.192233	Cis	6	6.58222e-33	chr17	46011406	C	A	chr17	45894382	46028334	0	A549-ACE2_0h_Ho2020	6	1.26847	Brain_Cerebellum	223.007	Cells_EBV-transformed_lymphocytes	0.104208
rs62064675	ENSG00000186868.15	MAPT	Lung	1.41573e-31	1.12005	0.976029	1.2622	0.193204	Cis	15	1.12257e-32	chr17	46011560	C	T	chr17	45894382	46028334	0	A549-ACE2_0h_Ho2020	15	1.26847	Brain_Cerebellum	223.007	Cells_EBV-transformed_lymphocytes	0.104208
rs17652449	ENSG00000186868.15	MAPT	Lung	8.38309e-32	1.11873	0.970025	1.25815	0.192233	Cis	15	6.58222e-33	chr17	46011571	G	C	chr17	45894382	46028334	0	A549-ACE2_0h_Ho2020	15	1.26847	Brain_Cerebellum	223.007	Cells_EBV-transformed_lymphocytes	0.104208
rs76723223	ENSG00000186868.15	MAPT	Lung	8.38309e-32	1.11873	0.970243	1.2612	0.192233	Cis	15	6.58222e-33	chr17	46011742	T	C	chr17	45894382	46028334	0	A549-ACE2_0h_Ho2020	15	1.26847	Brain_Cerebellum	223.007	Cells_EBV-transformed_lymphocytes	0.104208
rs733966	ENSG00000186868.15	MAPT	Lung	8.38309e-32	1.11873	0.971705	1.25588	0.192233	Cis	15	6.58222e-33	chr17	46012197	C	T	chr17	45894382	46028334	0	A549-ACE2_0h_Ho2020	15	1.26847	Brain_Cerebellum	223.007	Cells_EBV-transformed_lymphocytes	0.104208
rs733967	ENSG00000186868.15	MAPT	Lung	8.38309e-32	1.11873	0.973255	1.2727	0.192233	Cis	15	6.58222e-33	chr17	46012324	T	C	chr17	45894382	46028334	0	A549-ACE2_0h_Ho2020	15	1.26847	Brain_Cerebellum	223.007	Cells_EBV-transformed_lymphocytes	0.104208
rs733968	ENSG00000186868.15	MAPT	Lung	8.38309e-32	1.11873	0.97212	1.2412	0.192233	Cis	15	6.58222e-33	chr17	46012349	C	T	chr17	45894382	46028334	0	A549-ACE2_0h_Ho2020	15	1.26847	Brain_Cerebellum	223.007	Cells_EBV-transformed_lymphocytes	0.104208
rs733969	ENSG00000186868.15	MAPT	Lung	8.38309e-32	1.11873	0.982512	1.27751	0.192233	Cis	15	6.58222e-33	chr17	46012361	G	A	chr17	45894382	46028334	0	A549-ACE2_0h_Ho2020	15	1.26847	Brain_Cerebellum	223.007	Cells_EBV-transformed_lymphocytes	0.104208
rs4283261	ENSG00000186868.15	MAPT	Lung	8.38309e-32	1.11873	0.981348	1.24804	0.192233	Cis	9	6.58222e-33	chr17	46012555	C	T	chr17	45894382	46028334	0	A549-ACE2_0h_Ho2020	9	1.26847	Brain_Cerebellum	223.007	Cells_EBV-transformed_lymphocytes	0.104208
rs62062265	ENSG00000186868.15	MAPT	Lung	8.38309e-32	1.11873	0.963498	1.25281	0.192233	Cis	9	6.58222e-33	chr17	46012669	C	G	chr17	45894382	46028334	0	A549-ACE2_0h_Ho2020	9	1.26847	Brain_Cerebellum	223.007	Cells_EBV-transformed_lymphocytes	0.104208
rs75666751	ENSG00000186868.15	MAPT	Lung	8.38309e-32	1.11873	0.982862	1.25208	0.192233	Cis	9	6.58222e-33	chr17	46012782	A	C	chr17	45894382	46028334	0	A549-ACE2_0h_Ho2020	9	1.26847	Brain_Cerebellum	223.007	Cells_EBV-transformed_lymphocytes	0.104208
rs4306559	ENSG00000186868.15	MAPT	Lung	8.38309e-32	1.11873	0.978951	1.27456	0.192233	Cis	9	6.58222e-33	chr17	46012870	T	C	chr17	45894382	46028334	0	A549-ACE2_0h_Ho2020	9	1.26847	Brain_Cerebellum	223.007	Cells_EBV-transformed_lymphocytes	0.104208
rs747152	ENSG00000186868.15	MAPT	Lung	8.38309e-32	1.11873	0.986975	1.27301	0.192233	Cis	10	6.58222e-33	chr17	46012973	T	C	chr17	45894382	46028334	0	A549-ACE2_0h_Ho2020	10	1.26847	Brain_Cerebellum	223.007	Cells_EBV-transformed_lymphocytes	0.104208
rs12150254	ENSG00000186868.15	MAPT	Lung	8.38309e-32	1.11873	0.977954	1.26519	0.192233	Cis	10	6.58222e-33	chr17	46013089	T	C	chr17	45894382	46028334	0	A549-ACE2_0h_Ho2020	10	1.26847	Brain_Cerebellum	223.007	Cells_EBV-transformed_lymphocytes	0.104208
rs12150506	ENSG00000186868.15	MAPT	Lung	8.38309e-32	1.11873	0.96422	1.26842	0.192233	Cis	10	6.58222e-33	chr17	46013170	G	A	chr17	45894382	46028334	0	A549-ACE2_0h_Ho2020	10	1.26847	Brain_Cerebellum	223.007	Cells_EBV-transformed_lymphocytes	0.104208
rs12150260	ENSG00000186868.15	MAPT	Lung	8.38309e-32	1.11873	0.970144	1.2609	0.192233	Cis	10	6.58222e-33	chr17	46013172	T	G	chr17	45894382	46028334	0	A549-ACE2_0h_Ho2020	10	1.26847	Brain_Cerebellum	223.007	Cells_EBV-transformed_lymphocytes	0.104208
rs12150170	ENSG00000186868.15	MAPT	Lung	8.38309e-32	1.11873	0.955614	1.25385	0.192233	Cis	10	6.58222e-33	chr17	46013280	A	G	chr17	45894382	46028334	0	A549-ACE2_0h_Ho2020	10	1.26847	Brain_Cerebellum	223.007	Cells_EBV-transformed_lymphocytes	0.104208
rs12150515	ENSG00000186868.15	MAPT	Lung	8.38309e-32	1.11873	0.978542	1.27344	0.192233	Cis	10	6.58222e-33	chr17	46013319	G	T	chr17	45894382	46028334	0	A549-ACE2_0h_Ho2020	10	1.26847	Brain_Cerebellum	223.007	Cells_EBV-transformed_lymphocytes	0.104208
rs62062266	ENSG00000186868.15	MAPT	Lung	8.38309e-32	1.11873	0.977579	1.26865	0.192233	Cis	10	6.58222e-33	chr17	46013338	A	G	chr17	45894382	46028334	0	A549-ACE2_0h_Ho2020	10	1.26847	Brain_Cerebellum	223.007	Cells_EBV-transformed_lymphocytes	0.104208
rs17573858	ENSG00000186868.15	MAPT	Lung	8.38309e-32	1.11873	0.97065	1.26006	0.192233	Cis	9.5	6.58222e-33	chr17	46013430	T	C	chr17	45894382	46028334	0	A549-ACE2_0h_Ho2020	9.5	1.26847	Brain_Cerebellum	223.007	Cells_EBV-transformed_lymphocytes	0.104208
rs62062267	ENSG00000186868.15	MAPT	Lung	8.38309e-32	1.11873	0.974232	1.26336	0.192233	Cis	9.5	6.58222e-33	chr17	46013488	C	T	chr17	45894382	46028334	0	A549-ACE2_0h_Ho2020	9.5	1.26847	Brain_Cerebellum	223.007	Cells_EBV-transformed_lymphocytes	0.104208
rs62062268	ENSG00000186868.15	MAPT	Lung	8.38309e-32	1.11873	0.968566	1.26085	0.192233	Cis	9.5	6.58222e-33	chr17	46013492	C	T	chr17	45894382	46028334	0	A549-ACE2_0h_Ho2020	9.5	1.26847	Brain_Cerebellum	223.007	Cells_EBV-transformed_lymphocytes	0.104208
rs62062269	ENSG00000186868.15	MAPT	Lung	8.38309e-32	1.11873	0.981219	1.26486	0.192233	Cis	9.5	6.58222e-33	chr17	46013726	G	C	chr17	45894382	46028334	0	A549-ACE2_0h_Ho2020	9.5	1.26847	Brain_Cerebellum	223.007	Cells_EBV-transformed_lymphocytes	0.104208
rs75534191	ENSG00000186868.15	MAPT	Lung	8.38309e-32	1.11873	0.973692	1.26885	0.192233	Cis	14	6.58222e-33	chr17	46014358	G	A	chr17	45894382	46028334	0	A549-ACE2_0h_Ho2020	14	1.26847	Brain_Cerebellum	223.007	Cells_EBV-transformed_lymphocytes	0.104208
rs9891103	ENSG00000186868.15	MAPT	Lung	9.45357e-25	1.00078	0.864139	1.15851	0.224272	Cis	14	1.1489e-25	chr17	46014520	C	T	chr17	45894382	46028334	0	A549-ACE2_0h_Ho2020	14	1.26847	Brain_Cerebellum	223.007	Cells_EBV-transformed_lymphocytes	0.104208
rs62062271	ENSG00000186868.15	MAPT	Lung	1.18749e-28	1.08981	0.968622	1.25425	0.209709	Cis	14	1.40682e-29	chr17	46014622	T	C	chr17	45894382	46028334	0	A549-ACE2_0h_Ho2020	14	1.26847	Brain_Cerebellum	223.007	Cells_EBV-transformed_lymphocytes	0.104208
rs12150469	ENSG00000186868.15	MAPT	Lung	8.38309e-32	1.11873	0.969859	1.27445	0.192233	Cis	4.5	6.58222e-33	chr17	46015131	T	C	chr17	45894382	46028334	0	A549-ACE2_0h_Ho2020	4.5	1.26847	Brain_Cerebellum	223.007	Cells_EBV-transformed_lymphocytes	0.104208
rs72169174	ENSG00000186868.15	MAPT	Lung	8.38309e-32	1.11873	0.98014	1.25092	0.192233	Cis	1.5	6.58222e-33	chr17	46015363	TAAA	T	chr17	45894382	46028334	0	A549-ACE2_0h_Ho2020	1.5	1.26847	Brain_Cerebellum	223.007	Cells_EBV-transformed_lymphocytes	0.104208
rs112402370	ENSG00000186868.15	MAPT	Lung	8.38309e-32	1.11873	0.97221	1.26619	0.192233	Cis	1.5	6.58222e-33	chr17	46015378	A	G	chr17	45894382	46028334	0	A549-ACE2_0h_Ho2020	1.5	1.26847	Brain_Cerebellum	223.007	Cells_EBV-transformed_lymphocytes	0.104208
rs12149995	ENSG00000186868.15	MAPT	Lung	6.74346e-32	1.12445	0.991145	1.2748	0.193204	Cis	1.5	2.50706e-33	chr17	46015435	G	A	chr17	45894382	46028334	0	A549-ACE2_0h_Ho2020	1.5	1.26847	Brain_Cerebellum	223.007	Cells_EBV-transformed_lymphocytes	0.104208
rs62062274	ENSG00000186868.15	MAPT	Lung	8.38309e-32	1.11873	0.972849	1.24607	0.192233	Cis	8	6.58222e-33	chr17	46015953	G	A	chr17	45894382	46028334	0	A549-ACE2_0h_Ho2020	8	1.26847	Brain_Cerebellum	223.007	Cells_EBV-transformed_lymphocytes	0.104208
rs62062275	ENSG00000186868.15	MAPT	Lung	8.38309e-32	1.11873	0.968463	1.25099	0.192233	Cis	8	6.58222e-33	chr17	46016130	A	G	chr17	45894382	46028334	0	A549-ACE2_0h_Ho2020	8	1.26847	Brain_Cerebellum	223.007	Cells_EBV-transformed_lymphocytes	0.104208
rs62062276	ENSG00000186868.15	MAPT	Lung	8.38309e-32	1.11873	0.975978	1.26105	0.192233	Cis	1.5	6.58222e-33	chr17	46016261	A	G	chr17	45894382	46028334	0	A549-ACE2_0h_Ho2020	1.5	1.26847	Brain_Cerebellum	223.007	Cells_EBV-transformed_lymphocytes	0.104208
rs62062278	ENSG00000186868.15	MAPT	Lung	8.38309e-32	1.11873	0.980847	1.2747	0.192233	Cis	4.5	6.58222e-33	chr17	46016494	A	G	chr17	45894382	46028334	0	A549-ACE2_0h_Ho2020	4.5	1.26847	Brain_Cerebellum	223.007	Cells_EBV-transformed_lymphocytes	0.104208
rs62062281	ENSG00000186868.15	MAPT	Lung	8.38309e-32	1.11873	0.98812	1.26482	0.192233	Cis	4	6.58222e-33	chr17	46016746	A	G	chr17	45894382	46028334	0	A549-ACE2_0h_Ho2020	4	1.26847	Brain_Cerebellum	223.007	Cells_EBV-transformed_lymphocytes	0.104208
rs62062282	ENSG00000186868.15	MAPT	Lung	8.38309e-32	1.11873	0.97524	1.26533	0.192233	Cis	4	6.58222e-33	chr17	46017008	A	G	chr17	45894382	46028334	0	A549-ACE2_0h_Ho2020	4	1.26847	Brain_Cerebellum	223.007	Cells_EBV-transformed_lymphocytes	0.104208
rs17652502	ENSG00000186868.15	MAPT	Lung	8.38309e-32	1.11873	0.976636	1.27811	0.192233	Cis	4	6.58222e-33	chr17	46017105	G	A	chr17	45894382	46028334	0	A549-ACE2_0h_Ho2020	4	1.26847	Brain_Cerebellum	223.007	Cells_EBV-transformed_lymphocytes	0.104208
rs2316948	ENSG00000186868.15	MAPT	Lung	8.38309e-32	1.11873	0.977384	1.25735	0.192233	Cis	4	6.58222e-33	chr17	46017301	C	G	chr17	45894382	46028334	0	A549-ACE2_0h_Ho2020	4	1.26847	Brain_Cerebellum	223.007	Cells_EBV-transformed_lymphocytes	0.104208
rs111976319	ENSG00000186868.15	MAPT	Lung	1.92894e-31	1.11218	0.946196	1.23166	0.193204	Cis	2	1.60272e-32	chr17	46017969	C	A	chr17	45894382	46028334	0	A549-ACE2_0h_Ho2020	2	1.26847	Brain_Cerebellum	223.007	Cells_EBV-transformed_lymphocytes	0.104208
rs58879558	ENSG00000186868.15	MAPT	Lung	1.55662e-29	1.09884	0.957476	1.25244	0.204854	Cis	2	1.82507e-30	chr17	46018101	T	C	chr17	45894382	46028334	0	A549-ACE2_0h_Ho2020	2	1.26847	Brain_Cerebellum	223.007	Cells_EBV-transformed_lymphocytes	0.104208
rs62062284	ENSG00000186868.15	MAPT	Lung	8.38309e-32	1.11873	0.960515	1.27151	0.192233	Cis	2	6.58222e-33	chr17	46018204	G	A	chr17	45894382	46028334	0	A549-ACE2_0h_Ho2020	2	1.26847	Brain_Cerebellum	223.007	Cells_EBV-transformed_lymphocytes	0.104208
rs62062285	ENSG00000186868.15	MAPT	Lung	8.38309e-32	1.11873	0.980113	1.26787	0.192233	Cis	2	6.58222e-33	chr17	46018295	T	G	chr17	45894382	46028334	0	A549-ACE2_0h_Ho2020	2	1.26847	Brain_Cerebellum	223.007	Cells_EBV-transformed_lymphocytes	0.104208
rs62062286	ENSG00000186868.15	MAPT	Lung	1.45123e-30	1.08991	0.933622	1.21948	0.193204	Cis	2	1.67249e-31	chr17	46019120	C	T	chr17	45894382	46028334	0	A549-ACE2_0h_Ho2020	2	1.26847	Brain_Cerebellum	223.007	Cells_EBV-transformed_lymphocytes	0.104208
rs62062287	ENSG00000186868.15	MAPT	Lung	1.68287e-30	1.09813	0.955185	1.25603	0.196117	Cis	2	1.94357e-31	chr17	46019175	T	G	chr17	45894382	46028334	0	A549-ACE2_0h_Ho2020	2	1.26847	Brain_Cerebellum	223.007	Cells_EBV-transformed_lymphocytes	0.104208
rs62062288	ENSG00000186868.15	MAPT	Lung	1.72128e-27	1.04879	0.911294	1.18342	0.186408	Cis	2	2.05326e-28	chr17	46019187	G	A	chr17	45894382	46028334	0	A549-ACE2_0h_Ho2020	2	1.26847	Brain_Cerebellum	223.007	Cells_EBV-transformed_lymphocytes	0.104208
rs62062289	ENSG00000186868.15	MAPT	Lung	8.38309e-32	1.11873	0.979112	1.25417	0.192233	Cis	7	6.58222e-33	chr17	46019869	G	C	chr17	45894382	46028334	0	A549-ACE2_0h_Ho2020	7	1.26847	Brain_Cerebellum	223.007	Cells_EBV-transformed_lymphocytes	0.104208
rs76159289	ENSG00000186868.15	MAPT	Lung	8.38309e-32	1.11873	0.982519	1.26934	0.192233	Cis	9	6.58222e-33	chr17	46021495	G	T	chr17	45894382	46028334	0	A549-ACE2_0h_Ho2020	9	1.26847	Brain_Cerebellum	223.007	Cells_EBV-transformed_lymphocytes	0.104208
rs78590209	ENSG00000186868.15	MAPT	Lung	8.38309e-32	1.11873	0.970233	1.25636	0.192233	Cis	9	6.58222e-33	chr17	46021496	A	G	chr17	45894382	46028334	0	A549-ACE2_0h_Ho2020	9	1.26847	Brain_Cerebellum	223.007	Cells_EBV-transformed_lymphocytes	0.104208
rs17652520	ENSG00000186868.15	MAPT	Lung	2.55175e-32	1.12709	0.983698	1.26402	0.194175	Cis	6	9.41391e-34	chr17	46021601	G	A	chr17	45894382	46028334	0	A549-ACE2_0h_Ho2020	6	1.26847	Brain_Cerebellum	223.007	Cells_EBV-transformed_lymphocytes	0.104208
rs17573907	ENSG00000186868.15	MAPT	Lung	2.93606e-31	1.10589	0.970074	1.24397	0.193204	Cis	6	2.51981e-32	chr17	46021716	C	T	chr17	45894382	46028334	0	A549-ACE2_0h_Ho2020	6	1.26847	Brain_Cerebellum	223.007	Cells_EBV-transformed_lymphocytes	0.104208
rs62062290	ENSG00000186868.15	MAPT	Lung	8.38309e-32	1.11873	0.968412	1.26413	0.192233	Cis	6	6.58222e-33	chr17	46021763	C	A	chr17	45894382	46028334	0	A549-ACE2_0h_Ho2020	6	1.26847	Brain_Cerebellum	223.007	Cells_EBV-transformed_lymphocytes	0.104208
rs62062292	ENSG00000186868.15	MAPT	Lung	8.38309e-32	1.11873	0.979725	1.25751	0.192233	Cis	7	6.58222e-33	chr17	46022443	A	C	chr17	45894382	46028334	0	A549-ACE2_0h_Ho2020	7	1.26847	Brain_Cerebellum	223.007	Cells_EBV-transformed_lymphocytes	0.104208
rs77747656	ENSG00000186868.15	MAPT	Lung	8.38309e-32	1.11873	0.972584	1.25896	0.192233	Cis	7	6.58222e-33	chr17	46022461	C	G	chr17	45894382	46028334	0	A549-ACE2_0h_Ho2020	7	1.26847	Brain_Cerebellum	223.007	Cells_EBV-transformed_lymphocytes	0.104208
rs113139571	ENSG00000186868.15	MAPT	Lung	8.38309e-32	1.11873	0.976089	1.24891	0.192233	Cis	7	6.58222e-33	chr17	46022490	G	GC	chr17	45894382	46028334	0	A549-ACE2_0h_Ho2020	7	1.26847	Brain_Cerebellum	223.007	Cells_EBV-transformed_lymphocytes	0.104208
rs62062293	ENSG00000186868.15	MAPT	Lung	8.38309e-32	1.11873	0.980193	1.26405	0.192233	Cis	6.5	6.58222e-33	chr17	46023187	C	A	chr17	45894382	46028334	0	A549-ACE2_0h_Ho2020	6.5	1.26847	Brain_Cerebellum	223.007	Cells_EBV-transformed_lymphocytes	0.104208
rs62062294	ENSG00000186868.15	MAPT	Lung	8.38309e-32	1.11873	0.966892	1.25961	0.192233	Cis	6.5	6.58222e-33	chr17	46023300	A	C	chr17	45894382	46028334	0	A549-ACE2_0h_Ho2020	6.5	1.26847	Brain_Cerebellum	223.007	Cells_EBV-transformed_lymphocytes	0.104208
rs62062295	ENSG00000186868.15	MAPT	Lung	8.38309e-32	1.11873	0.979074	1.25699	0.192233	Cis	9.5	6.58222e-33	chr17	46023540	A	G	chr17	45894382	46028334	0	A549-ACE2_0h_Ho2020	9.5	1.26847	Brain_Cerebellum	223.007	Cells_EBV-transformed_lymphocytes	0.104208
rs62062296	ENSG00000186868.15	MAPT	Lung	8.38309e-32	1.11873	0.978513	1.2529	0.192233	Cis	9.5	6.58222e-33	chr17	46023550	C	T	chr17	45894382	46028334	0	A549-ACE2_0h_Ho2020	9.5	1.26847	Brain_Cerebellum	223.007	Cells_EBV-transformed_lymphocytes	0.104208
rs62062297	ENSG00000186868.15	MAPT	Lung	8.38309e-32	1.11873	0.977497	1.26718	0.192233	Cis	9.5	6.58222e-33	chr17	46023638	A	G	chr17	45894382	46028334	0	A549-ACE2_0h_Ho2020	9.5	1.26847	Brain_Cerebellum	223.007	Cells_EBV-transformed_lymphocytes	0.104208
rs9468	ENSG00000186868.15	MAPT	Lung	2.79445e-30	1.09169	0.952644	1.24337	0.190291	Cis	9	3.25699e-31	chr17	46024197	T	C	chr17	45894382	46028334	0	A549-ACE2_0h_Ho2020	9	1.26847	Brain_Cerebellum	223.007	Cells_EBV-transformed_lymphocytes	0.104208
rs147091683	ENSG00000186868.15	MAPT	Lung	4.00888e-30	1.08711	0.949929	1.23276	0.18932	Cis	9	4.68063e-31	chr17	46024409	A	AT	chr17	45894382	46028334	0	A549-ACE2_0h_Ho2020	9	1.26847	Brain_Cerebellum	223.007	Cells_EBV-transformed_lymphocytes	0.104208
rs147268270	ENSG00000186868.15	MAPT	Lung	4.62311e-31	1.10479	0.956613	1.24016	0.191262	Cis	9	5.12421e-32	chr17	46024483	T	TC	chr17	45894382	46028334	0	A549-ACE2_0h_Ho2020	9	1.26847	Brain_Cerebellum	223.007	Cells_EBV-transformed_lymphocytes	0.104208
rs8712	ENSG00000186868.15	MAPT	Lung	5.00967e-31	1.11187	0.975077	1.24957	0.192233	Cis	9	5.5588e-32	chr17	46024505	A	G	chr17	45894382	46028334	0	A549-ACE2_0h_Ho2020	9	1.26847	Brain_Cerebellum	223.007	Cells_EBV-transformed_lymphocytes	0.104208
rs1052587	ENSG00000186868.15	MAPT	Lung	8.38309e-32	1.11873	0.978025	1.25339	0.192233	Cis	9	6.58222e-33	chr17	46025238	T	C	chr17	45894382	46028334	0	A549-ACE2_0h_Ho2020	9	1.26847	Brain_Cerebellum	223.007	Cells_EBV-transformed_lymphocytes	0.104208
rs1052590	ENSG00000186868.15	MAPT	Lung	8.38309e-32	1.11873	0.979735	1.26867	0.192233	Cis	9	6.58222e-33	chr17	46025272	A	G	chr17	45894382	46028334	0	A549-ACE2_0h_Ho2020	9	1.26847	Brain_Cerebellum	223.007	Cells_EBV-transformed_lymphocytes	0.104208
rs1052594	ENSG00000186868.15	MAPT	Lung	8.38309e-32	1.11873	0.983909	1.25661	0.192233	Cis	9	6.58222e-33	chr17	46025323	G	C	chr17	45894382	46028334	0	A549-ACE2_0h_Ho2020	9	1.26847	Brain_Cerebellum	223.007	Cells_EBV-transformed_lymphocytes	0.104208
rs17574040	ENSG00000186868.15	MAPT	Lung	8.38309e-32	1.11873	0.980617	1.25704	0.192233	Cis	9	6.58222e-33	chr17	46025499	A	C	chr17	45894382	46028334	0	A549-ACE2_0h_Ho2020	9	1.26847	Brain_Cerebellum	223.007	Cells_EBV-transformed_lymphocytes	0.104208
rs16940799	ENSG00000186868.15	MAPT	Lung	4.62311e-31	1.10479	0.97935	1.25296	0.191262	Cis	9	5.12421e-32	chr17	46025567	T	C	chr17	45894382	46028334	0	A549-ACE2_0h_Ho2020	9	1.26847	Brain_Cerebellum	223.007	Cells_EBV-transformed_lymphocytes	0.104208
rs7687	ENSG00000186868.15	MAPT	Lung	8.38309e-32	1.11873	0.976338	1.2738	0.192233	Cis	12	6.58222e-33	chr17	46025930	T	C	chr17	45894382	46028334	0	A549-ACE2_0h_Ho2020	12	1.26847	Brain_Cerebellum	223.007	Cells_EBV-transformed_lymphocytes	0.104208
rs17652748	ENSG00000186868.15	MAPT	Lung	8.38309e-32	1.11873	0.990167	1.25951	0.192233	Cis	12	6.58222e-33	chr17	46026250	C	T	chr17	45894382	46028334	0	A549-ACE2_0h_Ho2020	12	1.26847	Brain_Cerebellum	223.007	Cells_EBV-transformed_lymphocytes	0.104208
rs75010486	ENSG00000186868.15	MAPT	Lung	8.38309e-32	1.11873	0.981362	1.27041	0.192233	Cis	12	6.58222e-33	chr17	46026459	T	C	chr17	45894382	46028334	0	A549-ACE2_0h_Ho2020	12	1.26847	Brain_Cerebellum	223.007	Cells_EBV-transformed_lymphocytes	0.104208
rs16940806	ENSG00000186868.15	MAPT	Lung	8.38309e-32	1.11873	0.978481	1.26267	0.192233	Cis	12	6.58222e-33	chr17	46026460	G	A	chr17	45894382	46028334	0	A549-ACE2_0h_Ho2020	12	1.26847	Brain_Cerebellum	223.007	Cells_EBV-transformed_lymphocytes	0.104208
rs35134656	ENSG00000186868.15	MAPT	Lung	8.38309e-32	1.11873	0.968619	1.25955	0.192233	Cis	3	6.58222e-33	chr17	46026561	C	CT	chr17	45894382	46028334	0	A549-ACE2_0h_Ho2020	3	1.26847	Brain_Cerebellum	223.007	Cells_EBV-transformed_lymphocytes	0.104208
rs5820606	ENSG00000186868.15	MAPT	Lung	8.38309e-32	1.11873	0.984791	1.2637	0.192233	Cis	7.5	6.58222e-33	chr17	46026912	TG	T	chr17	45894382	46028334	0	A549-ACE2_0h_Ho2020	7.5	1.26847	Brain_Cerebellum	223.007	Cells_EBV-transformed_lymphocytes	0.104208
rs2158257	ENSG00000186868.15	MAPT	Lung	8.38309e-32	1.11873	0.989847	1.28031	0.192233	Cis	7.5	6.58222e-33	chr17	46026977	A	C	chr17	45894382	46028334	0	A549-ACE2_0h_Ho2020	7.5	1.26847	Brain_Cerebellum	223.007	Cells_EBV-transformed_lymphocytes	0.104208
rs568475466	ENSG00000186868.15	MAPT	Lung	8.38309e-32	1.11873	0.982015	1.26817	0.192233	Cis	7.5	6.58222e-33	chr17	46027044	TCTC	T	chr17	45894382	46028334	0	A549-ACE2_0h_Ho2020	7.5	1.26847	Brain_Cerebellum	223.007	Cells_EBV-transformed_lymphocytes	0.104208
rs17574228	ENSG00000186868.15	MAPT	Lung	8.38309e-32	1.11873	0.975557	1.25986	0.192233	Cis	6	6.58222e-33	chr17	46027143	T	C	chr17	45894382	46028334	0	A549-ACE2_0h_Ho2020	6	1.26847	Brain_Cerebellum	223.007	Cells_EBV-transformed_lymphocytes	0.104208
rs7521	ENSG00000186868.15	MAPT	Lung	2.23901e-08	0.531081	0.379601	0.678053	0.429126	Cis	11.5	4.51475e-09	chr17	46028029	A	G	chr17	45894382	46028334	0	A549-ACE2_0h_Ho2020	11.5	1.26847	Brain_Cerebellum	223.007	Cells_EBV-transformed_lymphocytes	0.104208
rs78681971	ENSG00000186868.15	MAPT	Lung	8.38309e-32	1.11873	0.976773	1.26184	0.192233	Cis	10	6.58222e-33	chr17	46028853	C	T	chr17	45894382	46028334	519	A549-ACE2_0h_Ho2020	10	1.26847	Brain_Cerebellum	223.007	Cells_EBV-transformed_lymphocytes	0.104208
rs79772576	ENSG00000186868.15	MAPT	Lung	8.38309e-32	1.11873	0.976004	1.26337	0.192233	Cis	10	6.58222e-33	chr17	46028854	A	G	chr17	45894382	46028334	520	A549-ACE2_0h_Ho2020	10	1.26847	Brain_Cerebellum	223.007	Cells_EBV-transformed_lymphocytes	0.104208
rs149028349	ENSG00000186868.15	MAPT	Lung	8.38309e-32	1.11873	0.974021	1.26278	0.192233	Cis	10	6.58222e-33	chr17	46029149	AAAG	A	chr17	45894382	46028334	815	A549-ACE2_0h_Ho2020	10	1.26847	Brain_Cerebellum	223.007	Cells_EBV-transformed_lymphocytes	0.104208
rs78229689	ENSG00000186868.15	MAPT	Lung	8.38309e-32	1.11873	0.96283	1.25151	0.192233	Cis	5.5	6.58222e-33	chr17	46029440	G	A	chr17	45894382	46028334	1106	A549-ACE2_0h_Ho2020	5.5	1.26847	Brain_Cerebellum	223.007	Cells_EBV-transformed_lymphocytes	0.104208
rs7350928	ENSG00000186868.15	MAPT	Lung	8.38309e-32	1.11873	0.982991	1.26866	0.192233	Cis	8.5	6.58222e-33	chr17	46030734	C	T	chr17	45894382	46028334	2400	A549-ACE2_0h_Ho2020	8.5	1.26847	Brain_Cerebellum	223.007	Cells_EBV-transformed_lymphocytes	0.104208
rs17574361	ENSG00000186868.15	MAPT	Lung	8.38309e-32	1.11873	0.973456	1.24162	0.192233	Cis	8.5	6.58222e-33	chr17	46030836	A	G	chr17	45894382	46028334	2502	A549-ACE2_0h_Ho2020	8.5	1.26847	Brain_Cerebellum	223.007	Cells_EBV-transformed_lymphocytes	0.104208
rs17652961	ENSG00000186868.15	MAPT	Lung	8.38309e-32	1.11873	0.966606	1.25827	0.192233	Cis	8.5	6.58222e-33	chr17	46030989	G	A	chr17	45894382	46028334	2655	A549-ACE2_0h_Ho2020	8.5	1.26847	Brain_Cerebellum	223.007	Cells_EBV-transformed_lymphocytes	0.104208
rs113448888	ENSG00000186868.15	MAPT	Lung	8.38309e-32	1.11873	0.96894	1.25121	0.192233	Cis	8.5	6.58222e-33	chr17	46031116	A	AGCCCTCT	chr17	45894382	46028334	2782	A549-ACE2_0h_Ho2020	8.5	1.26847	Brain_Cerebellum	223.007	Cells_EBV-transformed_lymphocytes	0.104208
rs34579536	ENSG00000186868.15	MAPT	Lung	8.38309e-32	1.11873	0.976477	1.27104	0.192233	Cis	7	6.58222e-33	chr17	46031540	A	G	chr17	45894382	46028334	3206	A549-ACE2_0h_Ho2020	7	1.26847	Brain_Cerebellum	223.007	Cells_EBV-transformed_lymphocytes	0.104208
rs17574425	ENSG00000186868.15	MAPT	Lung	8.38309e-32	1.11873	0.963371	1.24901	0.192233	Cis	7	6.58222e-33	chr17	46031822	C	G	chr17	45894382	46028334	3488	A549-ACE2_0h_Ho2020	7	1.26847	Brain_Cerebellum	223.007	Cells_EBV-transformed_lymphocytes	0.104208
rs7220988	ENSG00000186868.15	MAPT	Lung	1.72856e-08	-0.53877	-0.717365	-0.390604	0.373786	Cis	7.5	3.45584e-09	chr17	46032108	G	A	chr17	45894382	46028334	3774	A549-ACE2_0h_Ho2020	7.5	1.26847	Brain_Cerebellum	223.007	Cells_EBV-transformed_lymphocytes	0.104208
rs1076222	ENSG00000186868.15	MAPT	Lung	8.38309e-32	1.11873	0.966499	1.26436	0.192233	Cis	7.5	6.58222e-33	chr17	46032403	C	G	chr17	45894382	46028334	4069	A549-ACE2_0h_Ho2020	7.5	1.26847	Brain_Cerebellum	223.007	Cells_EBV-transformed_lymphocytes	0.104208
rs7350980	ENSG00000186868.15	MAPT	Lung	3.88469e-26	1.00976	0.879325	1.16052	0.221359	Cis	7	4.68778e-27	chr17	46032905	G	A	chr17	45894382	46028334	4571	A549-ACE2_0h_Ho2020	7	1.26847	Brain_Cerebellum	223.007	Cells_EBV-transformed_lymphocytes	0.104208
rs36076725	ENSG00000186868.15	MAPT	Lung	8.38309e-32	1.11873	0.977909	1.25609	0.192233	Cis	7	6.58222e-33	chr17	46033166	G	A	chr17	45894382	46028334	4832	A549-ACE2_0h_Ho2020	7	1.26847	Brain_Cerebellum	223.007	Cells_EBV-transformed_lymphocytes	0.104208
rs35833914	ENSG00000186868.15	MAPT	Lung	8.38309e-32	1.11873	0.991187	1.27224	0.192233	Cis	7	6.58222e-33	chr17	46033175	G	A	chr17	45894382	46028334	4841	A549-ACE2_0h_Ho2020	7	1.26847	Brain_Cerebellum	223.007	Cells_EBV-transformed_lymphocytes	0.104208
rs4597358	ENSG00000186868.15	MAPT	Lung	3.88469e-26	1.00976	0.86631	1.15064	0.221359	Cis	2	4.68782e-27	chr17	46033304	C	G	chr17	45894382	46028334	4970	A549-ACE2_0h_Ho2020	2	1.26847	Brain_Cerebellum	223.007	Cells_EBV-transformed_lymphocytes	0.104208
rs77009866	ENSG00000186868.15	MAPT	Lung	8.38309e-32	1.11873	0.966488	1.25567	0.192233	Cis	5	6.58222e-33	chr17	46033522	A	T	chr17	45894382	46028334	5188	A549-ACE2_0h_Ho2020	5	1.26847	Brain_Cerebellum	223.007	Cells_EBV-transformed_lymphocytes	0.104208
rs62062321	ENSG00000186868.15	MAPT	Lung	8.38309e-32	1.11873	0.978725	1.25509	0.192233	Cis	5	6.58222e-33	chr17	46033743	A	G	chr17	45894382	46028334	5409	A549-ACE2_0h_Ho2020	5	1.26847	Brain_Cerebellum	223.007	Cells_EBV-transformed_lymphocytes	0.104208
rs17574604	ENSG00000186868.15	MAPT	Lung	8.38309e-32	1.11873	0.975139	1.24711	0.192233	Cis	5	6.58222e-33	chr17	46034247	A	G	chr17	45894382	46028334	5913	A549-ACE2_0h_Ho2020	5	1.26847	Brain_Cerebellum	223.007	Cells_EBV-transformed_lymphocytes	0.104208
rs17653162	ENSG00000186868.15	MAPT	Lung	8.38309e-32	1.11873	0.951555	1.23952	0.192233	Cis	2.5	6.58222e-33	chr17	46034461	C	A	chr17	45894382	46028334	6127	A549-ACE2_0h_Ho2020	2.5	1.26847	Brain_Cerebellum	223.007	Cells_EBV-transformed_lymphocytes	0.104208
rs62062322	ENSG00000186868.15	MAPT	Lung	8.38309e-32	1.11873	0.965069	1.25885	0.192233	Cis	5	6.58222e-33	chr17	46035019	A	G	chr17	45894382	46028334	6685	A549-ACE2_0h_Ho2020	5	1.26847	Brain_Cerebellum	223.007	Cells_EBV-transformed_lymphocytes	0.104208
rs17653193	ENSG00000186868.15	MAPT	Lung	8.38309e-32	1.11873	0.98357	1.24964	0.192233	Cis	3.5	6.58222e-33	chr17	46035075	G	A	chr17	45894382	46028334	6741	A549-ACE2_0h_Ho2020	3.5	1.26847	Brain_Cerebellum	223.007	Cells_EBV-transformed_lymphocytes	0.104208
rs17653211	ENSG00000186868.15	MAPT	Lung	8.38309e-32	1.11873	0.96924	1.25863	0.192233	Cis	3.5	6.58222e-33	chr17	46035272	T	C	chr17	45894382	46028334	6938	A549-ACE2_0h_Ho2020	3.5	1.26847	Brain_Cerebellum	223.007	Cells_EBV-transformed_lymphocytes	0.104208
rs17653255	ENSG00000186868.15	MAPT	Lung	8.38309e-32	1.11873	0.971424	1.26515	0.192233	Cis	3.5	6.58222e-33	chr17	46035377	C	A	chr17	45894382	46028334	7043	A549-ACE2_0h_Ho2020	3.5	1.26847	Brain_Cerebellum	223.007	Cells_EBV-transformed_lymphocytes	0.104208
rs201474071	ENSG00000186868.15	MAPT	Lung	8.38309e-32	1.11873	0.993144	1.25602	0.192233	Cis	8	6.58222e-33	chr17	46035831	G	GA	chr17	45894382	46028334	7497	A549-ACE2_0h_Ho2020	8	1.26847	Brain_Cerebellum	223.007	Cells_EBV-transformed_lymphocytes	0.104208
rs62062323	ENSG00000186868.15	MAPT	Lung	4.62311e-31	1.10479	0.960794	1.24715	0.191262	Cis	8	5.12421e-32	chr17	46035858	C	T	chr17	45894382	46028334	7524	A549-ACE2_0h_Ho2020	8	1.26847	Brain_Cerebellum	223.007	Cells_EBV-transformed_lymphocytes	0.104208
rs141698966	ENSG00000186868.15	MAPT	Lung	8.38309e-32	1.11873	0.970264	1.25167	0.192233	Cis	8	6.58222e-33	chr17	46035861	T	TG	chr17	45894382	46028334	7527	A549-ACE2_0h_Ho2020	8	1.26847	Brain_Cerebellum	223.007	Cells_EBV-transformed_lymphocytes	0.104208
rs4608377	ENSG00000186868.15	MAPT	Lung	8.38309e-32	1.11873	0.980321	1.25944	0.192233	Cis	8	6.58222e-33	chr17	46035993	T	C	chr17	45894382	46028334	7659	A549-ACE2_0h_Ho2020	8	1.26847	Brain_Cerebellum	223.007	Cells_EBV-transformed_lymphocytes	0.104208
rs12185225	ENSG00000186868.15	MAPT	Lung	8.38309e-32	1.11873	0.981895	1.26444	0.192233	Cis	8	6.58222e-33	chr17	46036125	T	C	chr17	45894382	46028334	7791	A549-ACE2_0h_Ho2020	8	1.26847	Brain_Cerebellum	223.007	Cells_EBV-transformed_lymphocytes	0.104208
rs111459873	ENSG00000186868.15	MAPT	Lung	8.38309e-32	1.11873	0.966493	1.2715	0.192233	Cis	4.5	6.58222e-33	chr17	46036421	T	TG	chr17	45894382	46028334	8087	A549-ACE2_0h_Ho2020	4.5	1.26847	Brain_Cerebellum	223.007	Cells_EBV-transformed_lymphocytes	0.104208
rs12150438	ENSG00000186868.15	MAPT	Lung	8.38309e-32	1.11873	0.969495	1.2483	0.192233	Cis	4.5	6.58222e-33	chr17	46036597	C	T	chr17	45894382	46028334	8263	A549-ACE2_0h_Ho2020	4.5	1.26847	Brain_Cerebellum	223.007	Cells_EBV-transformed_lymphocytes	0.104208
rs62062324	ENSG00000186868.15	MAPT	Lung	8.38309e-32	1.11873	0.971216	1.26152	0.192233	Cis	1.5	6.58222e-33	chr17	46036996	A	T	chr17	45894382	46028334	8662	A549-ACE2_0h_Ho2020	1.5	1.26847	Brain_Cerebellum	223.007	Cells_EBV-transformed_lymphocytes	0.104208
rs62062325	ENSG00000186868.15	MAPT	Lung	8.38309e-32	1.11873	0.974752	1.2679	0.192233	Cis	1.5	6.58222e-33	chr17	46036998	C	A	chr17	45894382	46028334	8664	A549-ACE2_0h_Ho2020	1.5	1.26847	Brain_Cerebellum	223.007	Cells_EBV-transformed_lymphocytes	0.104208
rs62062133	ENSG00000186868.15	MAPT	Lung	8.38309e-32	1.11873	0.986935	1.25564	0.192233	Cis	1.5	6.58222e-33	chr17	46037006	T	C	chr17	45894382	46028334	8672	A549-ACE2_0h_Ho2020	1.5	1.26847	Brain_Cerebellum	223.007	Cells_EBV-transformed_lymphocytes	0.104208
rs62062134	ENSG00000186868.15	MAPT	Lung	8.38309e-32	1.11873	0.971021	1.27228	0.192233	Cis	1.5	6.58222e-33	chr17	46037066	A	C	chr17	45894382	46028334	8732	A549-ACE2_0h_Ho2020	1.5	1.26847	Brain_Cerebellum	223.007	Cells_EBV-transformed_lymphocytes	0.104208
rs17574796	ENSG00000186868.15	MAPT	Lung	8.38309e-32	1.11873	0.970165	1.25991	0.192233	Cis	3.5	6.58222e-33	chr17	46037708	T	C	chr17	45894382	46028334	9374	A549-ACE2_0h_Ho2020	3.5	1.26847	Brain_Cerebellum	223.007	Cells_EBV-transformed_lymphocytes	0.104208
rs17574824	ENSG00000186868.15	MAPT	Lung	8.38309e-32	1.11873	0.976331	1.26221	0.192233	Cis	3.5	6.58222e-33	chr17	46037741	C	T	chr17	45894382	46028334	9407	A549-ACE2_0h_Ho2020	3.5	1.26847	Brain_Cerebellum	223.007	Cells_EBV-transformed_lymphocytes	0.104208
rs12185243	ENSG00000186868.15	MAPT	Lung	8.38309e-32	1.11873	0.974653	1.25993	0.192233	Cis	2	6.58222e-33	chr17	46037985	T	C	chr17	45894382	46028334	9651	A549-ACE2_0h_Ho2020	2	1.26847	Brain_Cerebellum	223.007	Cells_EBV-transformed_lymphocytes	0.104208
rs8077487	ENSG00000186868.15	MAPT	Lung	3.88469e-26	1.00976	0.866987	1.16795	0.221359	Cis	2	4.68782e-27	chr17	46038074	T	C	chr17	45894382	46028334	9740	A549-ACE2_0h_Ho2020	2	1.26847	Brain_Cerebellum	223.007	Cells_EBV-transformed_lymphocytes	0.104208
rs11079729	ENSG00000186868.15	MAPT	Lung	8.38309e-32	1.11873	0.983647	1.26379	0.192233	Cis	2	6.58222e-33	chr17	46038203	C	A	chr17	45894382	46028334	9869	A549-ACE2_0h_Ho2020	2	1.26847	Brain_Cerebellum	223.007	Cells_EBV-transformed_lymphocytes	0.104208
rs12150542	ENSG00000186868.15	MAPT	Lung	8.38309e-32	1.11873	0.963856	1.24371	0.192233	Cis	1.5	6.58222e-33	chr17	46038364	G	A	chr17	45894382	46028334	10030	A549-ACE2_0h_Ho2020	1.5	1.26847	Brain_Cerebellum	223.007	Cells_EBV-transformed_lymphocytes	0.104208
rs12150090	ENSG00000186868.15	MAPT	Lung	8.38309e-32	1.11873	0.971678	1.26932	0.192233	Cis	3	6.58222e-33	chr17	46038520	C	T	chr17	45894382	46028334	10186	A549-ACE2_0h_Ho2020	3	1.26847	Brain_Cerebellum	223.007	Cells_EBV-transformed_lymphocytes	0.104208
rs41437445	ENSG00000186868.15	MAPT	Lung	8.38309e-32	1.11873	0.994267	1.27034	0.192233	Cis	3	6.58222e-33	chr17	46038872	G	A	chr17	45894382	46028334	10538	A549-ACE2_0h_Ho2020	3	1.26847	Brain_Cerebellum	223.007	Cells_EBV-transformed_lymphocytes	0.104208
rs62062136	ENSG00000186868.15	MAPT	Lung	8.38309e-32	1.11873	0.98049	1.25762	0.192233	Cis	3	6.58222e-33	chr17	46038946	T	C	chr17	45894382	46028334	10612	A549-ACE2_0h_Ho2020	3	1.26847	Brain_Cerebellum	223.007	Cells_EBV-transformed_lymphocytes	0.104208
rs16940845	ENSG00000186868.15	MAPT	Lung	1.72856e-08	-0.53877	-0.729502	-0.399527	0.373786	Cis	3	3.45584e-09	chr17	46039477	C	A	chr17	45894382	46028334	11143	A549-ACE2_0h_Ho2020	3	1.26847	Brain_Cerebellum	223.007	Cells_EBV-transformed_lymphocytes	0.104208
rs7221390	ENSG00000186868.15	MAPT	Lung	3.88469e-26	1.00976	0.872422	1.16754	0.221359	Cis	3	4.68778e-27	chr17	46039584	T	G	chr17	45894382	46028334	11250	A549-ACE2_0h_Ho2020	3	1.26847	Brain_Cerebellum	223.007	Cells_EBV-transformed_lymphocytes	0.104208
rs34043286	ENSG00000186868.15	MAPT	Lung	8.38309e-32	1.11873	0.98358	1.26487	0.192233	Cis	3	6.58222e-33	chr17	46039753	A	G	chr17	45894382	46028334	11419	A549-ACE2_0h_Ho2020	3	1.26847	Brain_Cerebellum	223.007	Cells_EBV-transformed_lymphocytes	0.104208
rs10514897	ENSG00000186868.15	MAPT	Lung	8.38309e-32	1.11873	0.985604	1.27251	0.192233	Cis	4.5	6.58222e-33	chr17	46040031	A	G	chr17	45894382	46028334	11697	A549-ACE2_0h_Ho2020	4.5	1.26847	Brain_Cerebellum	223.007	Cells_EBV-transformed_lymphocytes	0.104208
rs62062137	ENSG00000186868.15	MAPT	Lung	8.38309e-32	1.11873	0.970936	1.2623	0.192233	Cis	1.5	6.58222e-33	chr17	46041482	G	A	chr17	45894382	46028334	13148	A549-ACE2_0h_Ho2020	1.5	1.26847	Brain_Cerebellum	223.007	Cells_EBV-transformed_lymphocytes	0.104208
rs41382552	ENSG00000186868.15	MAPT	Lung	8.38309e-32	1.11873	0.991228	1.26237	0.192233	Cis	1.5	6.58222e-33	chr17	46041633	A	G	chr17	45894382	46028334	13299	A549-ACE2_0h_Ho2020	1.5	1.26847	Brain_Cerebellum	223.007	Cells_EBV-transformed_lymphocytes	0.104208
rs7213077	ENSG00000186868.15	MAPT	Lung	1.72856e-08	-0.53877	-0.752003	-0.381531	0.373786	Cis	1.5	3.45586e-09	chr17	46041685	T	C	chr17	45894382	46028334	13351	A549-ACE2_0h_Ho2020	1.5	1.26847	Brain_Cerebellum	223.007	Cells_EBV-transformed_lymphocytes	0.104208
rs55893711	ENSG00000186868.15	MAPT	Lung	4.62311e-31	1.10479	0.960683	1.24983	0.191262	Cis	1.5	5.12421e-32	chr17	46041954	C	T	chr17	45894382	46028334	13620	A549-ACE2_0h_Ho2020	1.5	1.26847	Brain_Cerebellum	223.007	Cells_EBV-transformed_lymphocytes	0.104208
rs8064986	ENSG00000186868.15	MAPT	Lung	2.50155e-08	0.522818	0.348838	0.665505	0.435922	Cis	1.5	5.05537e-09	chr17	46042001	A	G	chr17	45894382	46028334	13667	A549-ACE2_0h_Ho2020	1.5	1.26847	Brain_Cerebellum	223.007	Cells_EBV-transformed_lymphocytes	0.104208
rs55649944	ENSG00000186868.15	MAPT	Lung	8.38309e-32	1.11873	0.977768	1.26744	0.192233	Cis	1.5	6.58222e-33	chr17	46042097	C	T	chr17	45894382	46028334	13763	A549-ACE2_0h_Ho2020	1.5	1.26847	Brain_Cerebellum	223.007	Cells_EBV-transformed_lymphocytes	0.104208
rs56406462	ENSG00000186868.15	MAPT	Lung	8.38309e-32	1.11873	0.970636	1.26119	0.192233	Cis	1.5	6.58222e-33	chr17	46042108	T	C	chr17	45894382	46028334	13774	A549-ACE2_0h_Ho2020	1.5	1.26847	Brain_Cerebellum	223.007	Cells_EBV-transformed_lymphocytes	0.104208
rs10514898	ENSG00000186868.15	MAPT	Lung	8.38309e-32	1.11873	0.979704	1.24713	0.192233	Cis	5.5	6.58222e-33	chr17	46042270	A	C	chr17	45894382	46028334	13936	A549-ACE2_0h_Ho2020	5.5	1.26847	Brain_Cerebellum	223.007	Cells_EBV-transformed_lymphocytes	0.104208
rs62063662	ENSG00000186868.15	MAPT	Lung	7.6831e-09	-0.563425	-0.775306	-0.423772	0.345631	Cis	5.5	1.52289e-09	chr17	46042474	T	C	chr17	45894382	46028334	14140	A549-ACE2_0h_Ho2020	5.5	1.26847	Brain_Cerebellum	223.007	Cells_EBV-transformed_lymphocytes	0.104208
rs10514899	ENSG00000186868.15	MAPT	Lung	1.72856e-08	-0.53877	-0.726674	-0.384061	0.373786	Cis	5	3.45584e-09	chr17	46042621	C	G	chr17	45894382	46028334	14287	A549-ACE2_0h_Ho2020	5	1.26847	Brain_Cerebellum	223.007	Cells_EBV-transformed_lymphocytes	0.104208
rs41374248	ENSG00000186868.15	MAPT	Lung	8.38309e-32	1.11873	0.980079	1.26097	0.192233	Cis	5	6.58222e-33	chr17	46043076	A	G	chr17	45894382	46028334	14742	A549-ACE2_0h_Ho2020	5	1.26847	Brain_Cerebellum	223.007	Cells_EBV-transformed_lymphocytes	0.104208
rs79252344	ENSG00000186868.15	MAPT	Lung	8.38309e-32	1.11873	0.97018	1.2442	0.192233	Cis	5	6.58222e-33	chr17	46043242	A	G	chr17	45894382	46028334	14908	A549-ACE2_0h_Ho2020	5	1.26847	Brain_Cerebellum	223.007	Cells_EBV-transformed_lymphocytes	0.104208
rs41399444	ENSG00000186868.15	MAPT	Lung	8.38309e-32	1.11873	0.975075	1.25793	0.192233	Cis	5	6.58222e-33	chr17	46044103	C	T	chr17	45894382	46028334	15769	A549-ACE2_0h_Ho2020	5	1.26847	Brain_Cerebellum	223.007	Cells_EBV-transformed_lymphocytes	0.104208
rs72836318	ENSG00000186868.15	MAPT	Lung	6.36906e-09	-0.610513	-0.784703	-0.408398	0.22233	Cis	1.5	1.25983e-09	chr17	46044213	T	C	chr17	45894382	46028334	15879	A549-ACE2_0h_Ho2020	1.5	1.26847	Brain_Cerebellum	223.007	Cells_EBV-transformed_lymphocytes	0.104208
rs77768866	ENSG00000186868.15	MAPT	Lung	8.38309e-32	1.11873	0.978934	1.2734	0.192233	Cis	5	6.58222e-33	chr17	46044551	C	T	chr17	45894382	46028334	16217	A549-ACE2_0h_Ho2020	5	1.26847	Brain_Cerebellum	223.007	Cells_EBV-transformed_lymphocytes	0.104208
rs62063665	ENSG00000186868.15	MAPT	Lung	8.38309e-32	1.11873	0.969697	1.24845	0.192233	Cis	5	6.58222e-33	chr17	46044979	A	G	chr17	45894382	46028334	16645	A549-ACE2_0h_Ho2020	5	1.26847	Brain_Cerebellum	223.007	Cells_EBV-transformed_lymphocytes	0.104208
rs62063666	ENSG00000186868.15	MAPT	Lung	8.38309e-32	1.11873	0.982355	1.25491	0.192233	Cis	5	6.58222e-33	chr17	46044982	C	T	chr17	45894382	46028334	16648	A549-ACE2_0h_Ho2020	5	1.26847	Brain_Cerebellum	223.007	Cells_EBV-transformed_lymphocytes	0.104208
rs62063667	ENSG00000186868.15	MAPT	Lung	8.38309e-32	1.11873	0.980931	1.2688	0.192233	Cis	5	6.58222e-33	chr17	46044988	A	G	chr17	45894382	46028334	16654	A549-ACE2_0h_Ho2020	5	1.26847	Brain_Cerebellum	223.007	Cells_EBV-transformed_lymphocytes	0.104208
rs62063668	ENSG00000186868.15	MAPT	Lung	8.38309e-32	1.11873	0.965818	1.26203	0.192233	Cis	5	6.58222e-33	chr17	46045118	C	T	chr17	45894382	46028334	16784	A549-ACE2_0h_Ho2020	5	1.26847	Brain_Cerebellum	223.007	Cells_EBV-transformed_lymphocytes	0.104208
rs62063669	ENSG00000186868.15	MAPT	Lung	8.38309e-32	1.11873	0.982768	1.26294	0.192233	Cis	5	6.58222e-33	chr17	46045260	C	A	chr17	45894382	46028334	16926	A549-ACE2_0h_Ho2020	5	1.26847	Brain_Cerebellum	223.007	Cells_EBV-transformed_lymphocytes	0.104208
rs77105679	ENSG00000186868.15	MAPT	Lung	2.75047e-31	1.10437	0.959332	1.23901	0.191262	Cis	5	2.35604e-32	chr17	46045530	G	A	chr17	45894382	46028334	17196	A549-ACE2_0h_Ho2020	5	1.26847	Brain_Cerebellum	223.007	Cells_EBV-transformed_lymphocytes	0.104208
rs62063670	ENSG00000186868.15	MAPT	Lung	8.38309e-32	1.11873	0.974856	1.25859	0.192233	Cis	6	6.58222e-33	chr17	46045882	T	C	chr17	45894382	46028334	17548	A549-ACE2_0h_Ho2020	6	1.26847	Brain_Cerebellum	223.007	Cells_EBV-transformed_lymphocytes	0.104208
rs62063671	ENSG00000186868.15	MAPT	Lung	8.38309e-32	1.11873	0.979751	1.25942	0.192233	Cis	4	6.58222e-33	chr17	46047471	A	G	chr17	45894382	46028334	19137	A549-ACE2_0h_Ho2020	4	1.26847	Brain_Cerebellum	223.007	Cells_EBV-transformed_lymphocytes	0.104208
rs528489003	ENSG00000186868.15	MAPT	Lung	2.50506e-24	0.996259	0.868776	1.15698	0.218504	Cis	3	3.05772e-25	chr17	46047911	CT	C	chr17	45894382	46028334	19577	A549-ACE2_0h_Ho2020	3	1.26847	Brain_Cerebellum	223.007	Cells_EBV-transformed_lymphocytes	0.104208
rs62063672	ENSG00000186868.15	MAPT	Lung	3.97388e-31	1.10889	0.954743	1.24858	0.191262	Cis	3	4.33163e-32	chr17	46047922	A	G	chr17	45894382	46028334	19588	A549-ACE2_0h_Ho2020	3	1.26847	Brain_Cerebellum	223.007	Cells_EBV-transformed_lymphocytes	0.104208
rs62063673	ENSG00000186868.15	MAPT	Lung	8.38309e-32	1.11873	0.975646	1.26012	0.192233	Cis	4	6.58222e-33	chr17	46048118	T	G	chr17	45894382	46028334	19784	A549-ACE2_0h_Ho2020	4	1.26847	Brain_Cerebellum	223.007	Cells_EBV-transformed_lymphocytes	0.104208
rs12150336	ENSG00000186868.15	MAPT	Lung	8.38309e-32	1.11873	0.980329	1.25684	0.192233	Cis	4	6.58222e-33	chr17	46048338	C	T	chr17	45894382	46028334	20004	A549-ACE2_0h_Ho2020	4	1.26847	Brain_Cerebellum	223.007	Cells_EBV-transformed_lymphocytes	0.104208
rs12150570	ENSG00000186868.15	MAPT	Lung	8.38309e-32	1.11873	0.974053	1.24964	0.192233	Cis	9	6.58222e-33	chr17	46048852	G	A	chr17	45894382	46028334	20518	A549-ACE2_0h_Ho2020	9	1.26847	Brain_Cerebellum	223.007	Cells_EBV-transformed_lymphocytes	0.104208
rs7218319	ENSG00000186868.15	MAPT	Lung	3.88469e-26	1.00976	0.886068	1.16093	0.221359	Cis	9	4.68778e-27	chr17	46048999	C	T	chr17	45894382	46028334	20665	A549-ACE2_0h_Ho2020	9	1.26847	Brain_Cerebellum	223.007	Cells_EBV-transformed_lymphocytes	0.104208
rs537074508	ENSG00000186868.15	MAPT	Lung	3.88469e-26	1.00976	0.864764	1.16594	0.221359	Cis	2	4.68778e-27	chr17	46049107	AG	A	chr17	45894382	46028334	20773	A549-ACE2_0h_Ho2020	2	1.26847	Brain_Cerebellum	223.007	Cells_EBV-transformed_lymphocytes	0.104208
rs76402917	ENSG00000186868.15	MAPT	Lung	3.88469e-26	1.00976	0.858314	1.16846	0.221359	Cis	2	4.68782e-27	chr17	46049111	G	A	chr17	45894382	46028334	20777	A549-ACE2_0h_Ho2020	2	1.26847	Brain_Cerebellum	223.007	Cells_EBV-transformed_lymphocytes	0.104208
rs78773690	ENSG00000186868.15	MAPT	Lung	3.88469e-26	1.00976	0.865728	1.14038	0.221359	Cis	2	4.68778e-27	chr17	46049112	T	C	chr17	45894382	46028334	20778	A549-ACE2_0h_Ho2020	2	1.26847	Brain_Cerebellum	223.007	Cells_EBV-transformed_lymphocytes	0.104208
rs112746008	ENSG00000186868.15	MAPT	Lung	2.44921e-31	1.10891	0.95454	1.25034	0.191262	Cis	1	2.054e-32	chr17	46049284	C	T	chr17	45894382	46028334	20950	A549-ACE2_0h_Ho2020	1	1.26847	Brain_Cerebellum	223.007	Cells_EBV-transformed_lymphocytes	0.104208
rs112333322	ENSG00000186868.15	MAPT	Lung	2.44921e-31	1.10891	0.950462	1.22992	0.191262	Cis	1	2.054e-32	chr17	46049307	A	G	chr17	45894382	46028334	20973	A549-ACE2_0h_Ho2020	1	1.26847	Brain_Cerebellum	223.007	Cells_EBV-transformed_lymphocytes	0.104208
rs111327992	ENSG00000186868.15	MAPT	Lung	5.96898e-32	1.12061	0.981477	1.26103	0.195146	Cis	1	2.21669e-33	chr17	46049325	G	A	chr17	45894382	46028334	20991	A549-ACE2_0h_Ho2020	1	1.26847	Brain_Cerebellum	223.007	Cells_EBV-transformed_lymphocytes	0.104208
rs113434679	ENSG00000186868.15	MAPT	Lung	1.40239e-26	1.04017	0.86986	1.17594	0.159223	Cis	1	1.6803e-27	chr17	46049399	C	A	chr17	45894382	46028334	21065	A549-ACE2_0h_Ho2020	1	1.26847	Brain_Cerebellum	223.007	Cells_EBV-transformed_lymphocytes	0.104208
rs74977736	ENSG00000186868.15	MAPT	Lung	8.38309e-32	1.11873	0.973038	1.24637	0.192233	Cis	2	6.58222e-33	chr17	46049611	G	C	chr17	45894382	46028334	21277	A549-ACE2_0h_Ho2020	2	1.26847	Brain_Cerebellum	223.007	Cells_EBV-transformed_lymphocytes	0.104208
rs67457128	ENSG00000186868.15	MAPT	Lung	8.38309e-32	1.11873	0.971488	1.25501	0.192233	Cis	2	6.58222e-33	chr17	46050105	GTGGTTTCACCA	G	chr17	45894382	46028334	21771	A549-ACE2_0h_Ho2020	2	1.26847	Brain_Cerebellum	223.007	Cells_EBV-transformed_lymphocytes	0.104208
rs12150447	ENSG00000186868.15	MAPT	Lung	8.38309e-32	1.11873	0.978401	1.26844	0.192233	Cis	6.5	6.58222e-33	chr17	46050759	A	C	chr17	45894382	46028334	22425	A549-ACE2_0h_Ho2020	6.5	1.26847	Brain_Cerebellum	223.007	Cells_EBV-transformed_lymphocytes	0.104208
rs12150064	ENSG00000186868.15	MAPT	Lung	8.38309e-32	1.11873	0.984221	1.25497	0.192233	Cis	6.5	6.58222e-33	chr17	46051041	C	A	chr17	45894382	46028334	22707	A549-ACE2_0h_Ho2020	6.5	1.26847	Brain_Cerebellum	223.007	Cells_EBV-transformed_lymphocytes	0.104208
rs112887308	ENSG00000186868.15	MAPT	Lung	8.38309e-32	1.11873	0.985693	1.24999	0.192233	Cis	6.5	6.58222e-33	chr17	46051388	G	GA	chr17	45894382	46028334	23054	A549-ACE2_0h_Ho2020	6.5	1.26847	Brain_Cerebellum	223.007	Cells_EBV-transformed_lymphocytes	0.104208
rs17653836	ENSG00000186868.15	MAPT	Lung	8.38309e-32	1.11873	0.968403	1.24496	0.192233	Cis	6.5	6.58222e-33	chr17	46051510	T	A	chr17	45894382	46028334	23176	A549-ACE2_0h_Ho2020	6.5	1.26847	Brain_Cerebellum	223.007	Cells_EBV-transformed_lymphocytes	0.104208
rs17575423	ENSG00000186868.15	MAPT	Lung	8.38309e-32	1.11873	0.97086	1.2607	0.192233	Cis	4	6.58222e-33	chr17	46051887	T	C	chr17	45894382	46028334	23553	A549-ACE2_0h_Ho2020	4	1.26847	Brain_Cerebellum	223.007	Cells_EBV-transformed_lymphocytes	0.104208
rs62063678	ENSG00000186868.15	MAPT	Lung	1.13789e-30	1.11364	0.968864	1.25941	0.191176	Cis	2.5	1.27562e-31	chr17	46052583	C	G	chr17	45894382	46028334	24249	A549-ACE2_0h_Ho2020	2.5	1.26847	Brain_Cerebellum	223.007	Cells_EBV-transformed_lymphocytes	0.104208
rs79649865	ENSG00000186868.15	MAPT	Lung	8.38309e-32	1.11873	0.973868	1.25514	0.192233	Cis	1.5	6.58222e-33	chr17	46053221	T	G	chr17	45894382	46028334	24887	A549-ACE2_0h_Ho2020	1.5	1.26847	Brain_Cerebellum	223.007	Cells_EBV-transformed_lymphocytes	0.104208
rs111853996	ENSG00000186868.15	MAPT	Lung	8.38309e-32	1.11873	0.970343	1.25998	0.192233	Cis	1.5	6.58222e-33	chr17	46053512	A	G	chr17	45894382	46028334	25178	A549-ACE2_0h_Ho2020	1.5	1.26847	Brain_Cerebellum	223.007	Cells_EBV-transformed_lymphocytes	0.104208
rs112674766	ENSG00000186868.15	MAPT	Lung	8.38309e-32	1.11873	0.974622	1.25927	0.192233	Cis	1.5	6.58222e-33	chr17	46053558	A	T	chr17	45894382	46028334	25224	A549-ACE2_0h_Ho2020	1.5	1.26847	Brain_Cerebellum	223.007	Cells_EBV-transformed_lymphocytes	0.104208
rs112074397	ENSG00000186868.15	MAPT	Lung	8.38309e-32	1.11873	0.987835	1.25814	0.192233	Cis	1.5	6.58222e-33	chr17	46053656	T	C	chr17	45894382	46028334	25322	A549-ACE2_0h_Ho2020	1.5	1.26847	Brain_Cerebellum	223.007	Cells_EBV-transformed_lymphocytes	0.104208
rs11654745	ENSG00000186868.15	MAPT	Lung	1.72856e-08	-0.53877	-0.724109	-0.37697	0.373786	Cis	1	3.45586e-09	chr17	46053730	G	A	chr17	45894382	46028334	25396	A549-ACE2_0h_Ho2020	1	1.26847	Brain_Cerebellum	223.007	Cells_EBV-transformed_lymphocytes	0.104208
rs4792827	ENSG00000186868.15	MAPT	Lung	4.10627e-08	0.513318	0.35513	0.647085	0.441748	Cis	1	8.37875e-09	chr17	46053939	T	C	chr17	45894382	46028334	25605	A549-ACE2_0h_Ho2020	1	1.26847	Brain_Cerebellum	223.007	Cells_EBV-transformed_lymphocytes	0.104208
rs62063683	ENSG00000186868.15	MAPT	Lung	8.38309e-32	1.11873	0.981912	1.27425	0.192233	Cis	1.5	6.58222e-33	chr17	46054351	G	A	chr17	45894382	46028334	26017	A549-ACE2_0h_Ho2020	1.5	1.26847	Brain_Cerebellum	223.007	Cells_EBV-transformed_lymphocytes	0.104208
rs79180862	ENSG00000186868.15	MAPT	Lung	8.38309e-32	1.11873	0.970749	1.24873	0.192233	Cis	1.5	6.58222e-33	chr17	46054432	C	T	chr17	45894382	46028334	26098	A549-ACE2_0h_Ho2020	1.5	1.26847	Brain_Cerebellum	223.007	Cells_EBV-transformed_lymphocytes	0.104208
rs62063684	ENSG00000186868.15	MAPT	Lung	8.38309e-32	1.11873	0.981624	1.27248	0.192233	Cis	1	6.58222e-33	chr17	46054903	T	C	chr17	45894382	46028334	26569	A549-ACE2_0h_Ho2020	1	1.26847	Brain_Cerebellum	223.007	Cells_EBV-transformed_lymphocytes	0.104208
rs62063686	ENSG00000186868.15	MAPT	Lung	8.38309e-32	1.11873	0.976047	1.25138	0.192233	Cis	1	6.58222e-33	chr17	46055092	G	A	chr17	45894382	46028334	26758	A549-ACE2_0h_Ho2020	1	1.26847	Brain_Cerebellum	223.007	Cells_EBV-transformed_lymphocytes	0.104208
rs62063687	ENSG00000186868.15	MAPT	Lung	8.38309e-32	1.11873	0.966951	1.26779	0.192233	Cis	1	6.58222e-33	chr17	46055226	A	G	chr17	45894382	46028334	26892	A549-ACE2_0h_Ho2020	1	1.26847	Brain_Cerebellum	223.007	Cells_EBV-transformed_lymphocytes	0.104208
rs62060760	ENSG00000186868.15	MAPT	Lung	8.38309e-32	1.11873	0.97775	1.26208	0.192233	Cis	2.5	6.58222e-33	chr17	46055521	C	T	chr17	45894382	46028334	27187	A549-ACE2_0h_Ho2020	2.5	1.26847	Brain_Cerebellum	223.007	Cells_EBV-transformed_lymphocytes	0.104208
rs17575437	ENSG00000186868.15	MAPT	Lung	8.38309e-32	1.11873	0.973431	1.25059	0.192233	Cis	2.5	6.58222e-33	chr17	46055665	T	A	chr17	45894382	46028334	27331	A549-ACE2_0h_Ho2020	2.5	1.26847	Brain_Cerebellum	223.007	Cells_EBV-transformed_lymphocytes	0.104208
rs17653889	ENSG00000186868.15	MAPT	Lung	2.43068e-31	1.11438	0.975314	1.25536	0.191262	Cis	2.5	2.03251e-32	chr17	46055704	A	T	chr17	45894382	46028334	27370	A549-ACE2_0h_Ho2020	2.5	1.26847	Brain_Cerebellum	223.007	Cells_EBV-transformed_lymphocytes	0.104208
rs17653906	ENSG00000186868.15	MAPT	Lung	8.38309e-32	1.11873	0.982691	1.26554	0.192233	Cis	1.5	6.58222e-33	chr17	46055776	G	A	chr17	45894382	46028334	27442	A549-ACE2_0h_Ho2020	1.5	1.26847	Brain_Cerebellum	223.007	Cells_EBV-transformed_lymphocytes	0.104208
rs62060761	ENSG00000186868.15	MAPT	Lung	8.38309e-32	1.11873	0.977707	1.27492	0.192233	Cis	1.5	6.58222e-33	chr17	46055796	A	C	chr17	45894382	46028334	27462	A549-ACE2_0h_Ho2020	1.5	1.26847	Brain_Cerebellum	223.007	Cells_EBV-transformed_lymphocytes	0.104208
rs62060762	ENSG00000186868.15	MAPT	Lung	8.38309e-32	1.11873	0.967765	1.26904	0.192233	Cis	1.5	6.58222e-33	chr17	46056030	G	A	chr17	45894382	46028334	27696	A549-ACE2_0h_Ho2020	1.5	1.26847	Brain_Cerebellum	223.007	Cells_EBV-transformed_lymphocytes	0.104208
rs62060763	ENSG00000186868.15	MAPT	Lung	8.38309e-32	1.11873	0.976858	1.25168	0.192233	Cis	1.5	6.58222e-33	chr17	46056037	T	C	chr17	45894382	46028334	27703	A549-ACE2_0h_Ho2020	1.5	1.26847	Brain_Cerebellum	223.007	Cells_EBV-transformed_lymphocytes	0.104208
rs111259120	ENSG00000186868.15	MAPT	Lung	8.38309e-32	1.11873	0.98256	1.26088	0.192233	Cis	2	6.58222e-33	chr17	46056168	C	T	chr17	45894382	46028334	27834	A549-ACE2_0h_Ho2020	2	1.26847	Brain_Cerebellum	223.007	Cells_EBV-transformed_lymphocytes	0.104208
rs62060764	ENSG00000186868.15	MAPT	Lung	8.38309e-32	1.11873	0.968087	1.25602	0.192233	Cis	2	6.58222e-33	chr17	46056267	A	G	chr17	45894382	46028334	27933	A549-ACE2_0h_Ho2020	2	1.26847	Brain_Cerebellum	223.007	Cells_EBV-transformed_lymphocytes	0.104208
rs62060765	ENSG00000186868.15	MAPT	Lung	8.38309e-32	1.11873	0.976509	1.25055	0.192233	Cis	2	6.58222e-33	chr17	46056282	A	C	chr17	45894382	46028334	27948	A549-ACE2_0h_Ho2020	2	1.26847	Brain_Cerebellum	223.007	Cells_EBV-transformed_lymphocytes	0.104208
rs554209183	ENSG00000186868.15	MAPT	Lung	8.38309e-32	1.11873	0.965351	1.249	0.192233	Cis	2	6.58222e-33	chr17	46056452	TA	T	chr17	45894382	46028334	28118	A549-ACE2_0h_Ho2020	2	1.26847	Brain_Cerebellum	223.007	Cells_EBV-transformed_lymphocytes	0.104208
rs142958693	ENSG00000186868.15	MAPT	Lung	8.38309e-32	1.11873	0.98581	1.26093	0.192233	Cis	2	6.58222e-33	chr17	46056584	CTGATAGAACATTTACCATCAAACT	C	chr17	45894382	46028334	28250	A549-ACE2_0h_Ho2020	2	1.26847	Brain_Cerebellum	223.007	Cells_EBV-transformed_lymphocytes	0.104208
rs876944	ENSG00000186868.15	MAPT	Lung	8.38309e-32	1.11873	0.958438	1.25685	0.192233	Cis	2.5	6.58222e-33	chr17	46057025	G	T	chr17	45894382	46028334	28691	A549-ACE2_0h_Ho2020	2.5	1.26847	Brain_Cerebellum	223.007	Cells_EBV-transformed_lymphocytes	0.104208
rs62060767	ENSG00000186868.15	MAPT	Lung	8.38309e-32	1.11873	0.975798	1.25455	0.192233	Cis	4	6.58222e-33	chr17	46057544	G	A	chr17	45894382	46028334	29210	A549-ACE2_0h_Ho2020	4	1.26847	Brain_Cerebellum	223.007	Cells_EBV-transformed_lymphocytes	0.104208
rs62060768	ENSG00000186868.15	MAPT	Lung	1.3384e-31	1.11483	0.95848	1.26776	0.193204	Cis	4	1.05907e-32	chr17	46057618	G	A	chr17	45894382	46028334	29284	A549-ACE2_0h_Ho2020	4	1.26847	Brain_Cerebellum	223.007	Cells_EBV-transformed_lymphocytes	0.104208
rs62060769	ENSG00000186868.15	MAPT	Lung	8.38309e-32	1.11873	0.966107	1.25405	0.192233	Cis	4	6.58222e-33	chr17	46057660	G	C	chr17	45894382	46028334	29326	A549-ACE2_0h_Ho2020	4	1.26847	Brain_Cerebellum	223.007	Cells_EBV-transformed_lymphocytes	0.104208
rs17575556	ENSG00000186868.15	MAPT	Lung	8.38309e-32	1.11873	0.97424	1.25658	0.192233	Cis	5.5	6.58222e-33	chr17	46058461	G	A	chr17	45894382	46028334	30127	A549-ACE2_0h_Ho2020	5.5	1.26847	Brain_Cerebellum	223.007	Cells_EBV-transformed_lymphocytes	0.104208
rs17653998	ENSG00000186868.15	MAPT	Lung	8.38309e-32	1.11873	0.976447	1.26729	0.192233	Cis	5.5	6.58222e-33	chr17	46058619	A	G	chr17	45894382	46028334	30285	A549-ACE2_0h_Ho2020	5.5	1.26847	Brain_Cerebellum	223.007	Cells_EBV-transformed_lymphocytes	0.104208
rs111372048	ENSG00000186868.15	MAPT	Lung	8.38309e-32	1.11873	0.962226	1.25726	0.192233	Cis	5.5	6.58222e-33	chr17	46059211	A	C	chr17	45894382	46028334	30877	A549-ACE2_0h_Ho2020	5.5	1.26847	Brain_Cerebellum	223.007	Cells_EBV-transformed_lymphocytes	0.104208
rs62060785	ENSG00000186868.15	MAPT	Lung	8.38309e-32	1.11873	0.959412	1.25333	0.192233	Cis	5.5	6.58222e-33	chr17	46059268	G	A	chr17	45894382	46028334	30934	A549-ACE2_0h_Ho2020	5.5	1.26847	Brain_Cerebellum	223.007	Cells_EBV-transformed_lymphocytes	0.104208
rs41384744	ENSG00000186868.15	MAPT	Lung	8.38309e-32	1.11872	0.982853	1.26061	0.193204	Cis	1.5	3.24626e-33	chr17	46059704	A	G	chr17	45894382	46028334	31370	A549-ACE2_0h_Ho2020	1.5	1.26847	Brain_Cerebellum	223.007	Cells_EBV-transformed_lymphocytes	0.104208
rs55714296	ENSG00000186868.15	MAPT	Lung	8.38309e-32	1.11873	0.952016	1.25737	0.192233	Cis	3.5	6.58222e-33	chr17	46059823	A	T	chr17	45894382	46028334	31489	A549-ACE2_0h_Ho2020	3.5	1.26847	Brain_Cerebellum	223.007	Cells_EBV-transformed_lymphocytes	0.104208
rs55690782	ENSG00000186868.15	MAPT	Lung	8.38309e-32	1.11873	0.977498	1.25307	0.192233	Cis	3.5	6.58222e-33	chr17	46059945	G	A	chr17	45894382	46028334	31611	A549-ACE2_0h_Ho2020	3.5	1.26847	Brain_Cerebellum	223.007	Cells_EBV-transformed_lymphocytes	0.104208
rs55857174	ENSG00000186868.15	MAPT	Lung	1.2782e-31	1.10999	0.968759	1.2539	0.193204	Cis	3.5	1.01039e-32	chr17	46060020	T	TAA	chr17	45894382	46028334	31686	A549-ACE2_0h_Ho2020	3.5	1.26847	Brain_Cerebellum	223.007	Cells_EBV-transformed_lymphocytes	0.104208
rs62060790	ENSG00000186868.15	MAPT	Lung	8.38309e-32	1.11873	0.979306	1.25813	0.192233	Cis	3.5	6.58222e-33	chr17	46060310	A	T	chr17	45894382	46028334	31976	A549-ACE2_0h_Ho2020	3.5	1.26847	Brain_Cerebellum	223.007	Cells_EBV-transformed_lymphocytes	0.104208
rs62060791	ENSG00000186868.15	MAPT	Lung	4.62311e-31	1.10479	0.961157	1.24859	0.191262	Cis	3.5	5.12421e-32	chr17	46060312	G	A	chr17	45894382	46028334	31978	A549-ACE2_0h_Ho2020	3.5	1.26847	Brain_Cerebellum	223.007	Cells_EBV-transformed_lymphocytes	0.104208
rs17654016	ENSG00000186868.15	MAPT	Lung	8.38309e-32	1.11873	0.97911	1.26338	0.192233	Cis	3	6.58222e-33	chr17	46060559	T	C	chr17	45894382	46028334	32225	A549-ACE2_0h_Ho2020	3	1.26847	Brain_Cerebellum	223.007	Cells_EBV-transformed_lymphocytes	0.104208
rs7220752	ENSG00000186868.15	MAPT	Lung	3.88469e-26	1.00976	0.875549	1.16263	0.221359	Cis	3	4.68778e-27	chr17	46060835	T	C	chr17	45894382	46028334	32501	A549-ACE2_0h_Ho2020	3	1.26847	Brain_Cerebellum	223.007	Cells_EBV-transformed_lymphocytes	0.104208
rs111990897	ENSG00000186868.15	MAPT	Lung	8.38309e-32	1.11873	0.985596	1.27115	0.192233	Cis	3	6.58222e-33	chr17	46061011	G	GA	chr17	45894382	46028334	32677	A549-ACE2_0h_Ho2020	3	1.26847	Brain_Cerebellum	223.007	Cells_EBV-transformed_lymphocytes	0.104208
rs2316951	ENSG00000186868.15	MAPT	Lung	8.38309e-32	1.11873	0.976147	1.26335	0.192233	Cis	2.5	6.58222e-33	chr17	46061717	G	C	chr17	45894382	46028334	33383	A549-ACE2_0h_Ho2020	2.5	1.26847	Brain_Cerebellum	223.007	Cells_EBV-transformed_lymphocytes	0.104208
rs2316952	ENSG00000186868.15	MAPT	Lung	8.38309e-32	1.11873	0.979795	1.27273	0.192233	Cis	2.5	6.58222e-33	chr17	46061824	G	C	chr17	45894382	46028334	33490	A549-ACE2_0h_Ho2020	2.5	1.26847	Brain_Cerebellum	223.007	Cells_EBV-transformed_lymphocytes	0.104208
rs2838	ENSG00000186868.15	MAPT	Lung	1.51965e-30	1.10114	0.962978	1.24899	0.190291	Cis	2.5	1.7532e-31	chr17	46063981	A	G	chr17	45894382	46028334	35647	A549-ACE2_0h_Ho2020	2.5	1.26847	Brain_Cerebellum	223.007	Cells_EBV-transformed_lymphocytes	0.104208
rs12150127	ENSG00000186868.15	MAPT	Lung	8.38309e-32	1.11873	0.964215	1.24931	0.192233	Cis	2.5	6.58222e-33	chr17	46064366	G	A	chr17	45894382	46028334	36032	A549-ACE2_0h_Ho2020	2.5	1.26847	Brain_Cerebellum	223.007	Cells_EBV-transformed_lymphocytes	0.104208
rs62060792	ENSG00000186868.15	MAPT	Lung	8.38309e-32	1.11873	0.973259	1.25398	0.192233	Cis	2.5	6.58222e-33	chr17	46064589	T	A	chr17	45894382	46028334	36255	A549-ACE2_0h_Ho2020	2.5	1.26847	Brain_Cerebellum	223.007	Cells_EBV-transformed_lymphocytes	0.104208
rs76307183	ENSG00000186868.15	MAPT	Lung	8.38309e-32	1.11873	0.982694	1.2795	0.192233	Cis	2.5	6.58222e-33	chr17	46064755	G	A	chr17	45894382	46028334	36421	A549-ACE2_0h_Ho2020	2.5	1.26847	Brain_Cerebellum	223.007	Cells_EBV-transformed_lymphocytes	0.104208
rs62060793	ENSG00000186868.15	MAPT	Lung	1.30119e-31	1.11785	0.975112	1.25421	0.191262	Cis	2.5	1.0291e-32	chr17	46065061	A	G	chr17	45894382	46028334	36727	A549-ACE2_0h_Ho2020	2.5	1.26847	Brain_Cerebellum	223.007	Cells_EBV-transformed_lymphocytes	0.104208
rs62060796	ENSG00000186868.15	MAPT	Lung	8.38309e-32	1.11873	0.962029	1.25696	0.192233	Cis	4	6.58222e-33	chr17	46065663	G	T	chr17	45894382	46028334	37329	A549-ACE2_0h_Ho2020	4	1.26847	Brain_Cerebellum	223.007	Cells_EBV-transformed_lymphocytes	0.104208
rs62060797	ENSG00000186868.15	MAPT	Lung	8.38309e-32	1.11873	0.953606	1.23828	0.192233	Cis	4	6.58222e-33	chr17	46065978	G	A	chr17	45894382	46028334	37644	A549-ACE2_0h_Ho2020	4	1.26847	Brain_Cerebellum	223.007	Cells_EBV-transformed_lymphocytes	0.104208
rs12150344	ENSG00000186868.15	MAPT	Lung	8.38309e-32	1.11873	0.985684	1.26932	0.192233	Cis	4	6.58222e-33	chr17	46066118	G	A	chr17	45894382	46028334	37784	A549-ACE2_0h_Ho2020	4	1.26847	Brain_Cerebellum	223.007	Cells_EBV-transformed_lymphocytes	0.104208
rs62060798	ENSG00000186868.15	MAPT	Lung	8.38309e-32	1.11873	0.97257	1.25891	0.192233	Cis	4	6.58222e-33	chr17	46066786	T	C	chr17	45894382	46028334	38452	A549-ACE2_0h_Ho2020	4	1.26847	Brain_Cerebellum	223.007	Cells_EBV-transformed_lymphocytes	0.104208
rs62060799	ENSG00000186868.15	MAPT	Lung	8.38309e-32	1.11873	0.968209	1.25172	0.192233	Cis	4	6.58222e-33	chr17	46066885	G	T	chr17	45894382	46028334	38551	A549-ACE2_0h_Ho2020	4	1.26847	Brain_Cerebellum	223.007	Cells_EBV-transformed_lymphocytes	0.104208
rs17575822	ENSG00000186868.15	MAPT	Lung	8.38309e-32	1.11873	0.976935	1.25648	0.192233	Cis	4	6.58222e-33	chr17	46066979	A	G	chr17	45894382	46028334	38645	A549-ACE2_0h_Ho2020	4	1.26847	Brain_Cerebellum	223.007	Cells_EBV-transformed_lymphocytes	0.104208
rs17575850	ENSG00000186868.15	MAPT	Lung	8.38309e-32	1.11873	0.976713	1.25312	0.192233	Cis	4	6.58222e-33	chr17	46067021	C	A	chr17	45894382	46028334	38687	A549-ACE2_0h_Ho2020	4	1.26847	Brain_Cerebellum	223.007	Cells_EBV-transformed_lymphocytes	0.104208
rs17659731	ENSG00000186868.15	MAPT	Lung	8.38309e-32	1.11873	0.983341	1.25917	0.192233	Cis	4	6.58222e-33	chr17	46067268	G	A	chr17	45894382	46028334	38934	A549-ACE2_0h_Ho2020	4	1.26847	Brain_Cerebellum	223.007	Cells_EBV-transformed_lymphocytes	0.104208
rs75641221	ENSG00000186868.15	MAPT	Lung	8.38309e-32	1.11873	0.975434	1.2631	0.192233	Cis	1.5	6.58222e-33	chr17	46068007	T	C	chr17	45894382	46028334	39673	A549-ACE2_0h_Ho2020	1.5	1.26847	Brain_Cerebellum	223.007	Cells_EBV-transformed_lymphocytes	0.104208
rs17659743	ENSG00000186868.15	MAPT	Lung	8.38309e-32	1.11873	0.972767	1.25688	0.192233	Cis	2.5	6.58222e-33	chr17	46068799	C	G	chr17	45894382	46028334	40465	A549-ACE2_0h_Ho2020	2.5	1.26847	Brain_Cerebellum	223.007	Cells_EBV-transformed_lymphocytes	0.104208
rs62060802	ENSG00000186868.15	MAPT	Lung	8.38309e-32	1.11873	0.985183	1.26405	0.192233	Cis	2.5	6.58222e-33	chr17	46068970	A	C	chr17	45894382	46028334	40636	A549-ACE2_0h_Ho2020	2.5	1.26847	Brain_Cerebellum	223.007	Cells_EBV-transformed_lymphocytes	0.104208
rs75975083	ENSG00000186868.15	MAPT	Lung	8.38309e-32	1.11873	0.968953	1.25816	0.192233	Cis	2.5	6.58222e-33	chr17	46068991	T	C	chr17	45894382	46028334	40657	A549-ACE2_0h_Ho2020	2.5	1.26847	Brain_Cerebellum	223.007	Cells_EBV-transformed_lymphocytes	0.104208
rs77950913	ENSG00000186868.15	MAPT	Lung	8.38309e-32	1.11873	0.970411	1.26457	0.192233	Cis	2.5	6.58222e-33	chr17	46069085	T	C	chr17	45894382	46028334	40751	A549-ACE2_0h_Ho2020	2.5	1.26847	Brain_Cerebellum	223.007	Cells_EBV-transformed_lymphocytes	0.104208
rs62060809	ENSG00000186868.15	MAPT	Lung	8.38309e-32	1.11873	0.979911	1.25932	0.192233	Cis	2.5	6.58222e-33	chr17	46071247	G	A	chr17	45894382	46028334	42913	A549-ACE2_0h_Ho2020	2.5	1.26847	Brain_Cerebellum	223.007	Cells_EBV-transformed_lymphocytes	0.104208
rs62060810	ENSG00000186868.15	MAPT	Lung	8.38309e-32	1.11873	0.972758	1.26953	0.192233	Cis	2.5	6.58222e-33	chr17	46071308	A	G	chr17	45894382	46028334	42974	A549-ACE2_0h_Ho2020	2.5	1.26847	Brain_Cerebellum	223.007	Cells_EBV-transformed_lymphocytes	0.104208
rs5820609	ENSG00000186868.15	MAPT	Lung	8.38309e-32	1.11873	0.978963	1.26026	0.192233	Cis	1.5	6.58222e-33	chr17	46071844	G	GA	chr17	45894382	46028334	43510	A549-ACE2_0h_Ho2020	1.5	1.26847	Brain_Cerebellum	223.007	Cells_EBV-transformed_lymphocytes	0.104208
rs1117253	ENSG00000186868.15	MAPT	Lung	8.38309e-32	1.11873	0.984153	1.25869	0.192233	Cis	1.5	6.58222e-33	chr17	46071931	A	C	chr17	45894382	46028334	43597	A549-ACE2_0h_Ho2020	1.5	1.26847	Brain_Cerebellum	223.007	Cells_EBV-transformed_lymphocytes	0.104208
rs12150625	ENSG00000186868.15	MAPT	Lung	8.38309e-32	1.11873	0.966694	1.25884	0.192233	Cis	1.5	6.58222e-33	chr17	46072082	C	G	chr17	45894382	46028334	43748	A549-ACE2_0h_Ho2020	1.5	1.26847	Brain_Cerebellum	223.007	Cells_EBV-transformed_lymphocytes	0.104208
rs12150551	ENSG00000186868.15	MAPT	Lung	8.38309e-32	1.11873	0.988008	1.26091	0.192233	Cis	2	6.58222e-33	chr17	46073554	T	C	chr17	45894382	46028334	45220	A549-ACE2_0h_Ho2020	2	1.26847	Brain_Cerebellum	223.007	Cells_EBV-transformed_lymphocytes	0.104208
rs12150558	ENSG00000186868.15	MAPT	Lung	8.38309e-32	1.11873	0.99102	1.27	0.192233	Cis	2	6.58222e-33	chr17	46073790	T	C	chr17	45894382	46028334	45456	A549-ACE2_0h_Ho2020	2	1.26847	Brain_Cerebellum	223.007	Cells_EBV-transformed_lymphocytes	0.104208
rs9907738	ENSG00000186868.15	MAPT	Lung	3.88469e-26	1.00976	0.86414	1.16038	0.221359	Cis	2	4.68778e-27	chr17	46074180	T	G	chr17	45894382	46028334	45846	A549-ACE2_0h_Ho2020	2	1.26847	Brain_Cerebellum	223.007	Cells_EBV-transformed_lymphocytes	0.104208
rs62060812	ENSG00000186868.15	MAPT	Lung	8.38309e-32	1.11873	0.989574	1.26595	0.192233	Cis	2	6.58222e-33	chr17	46074301	A	G	chr17	45894382	46028334	45967	A549-ACE2_0h_Ho2020	2	1.26847	Brain_Cerebellum	223.007	Cells_EBV-transformed_lymphocytes	0.104208
rs62060834	ENSG00000186868.15	MAPT	Lung	8.38309e-32	1.11873	0.985475	1.25574	0.192233	Cis	2	6.58222e-33	chr17	46074331	A	T	chr17	45894382	46028334	45997	A549-ACE2_0h_Ho2020	2	1.26847	Brain_Cerebellum	223.007	Cells_EBV-transformed_lymphocytes	0.104208
rs113989747	ENSG00000186868.15	MAPT	Lung	8.38309e-32	1.11873	0.963348	1.23966	0.192233	Cis	2	6.58222e-33	chr17	46074603	C	CA	chr17	45894382	46028334	46269	A549-ACE2_0h_Ho2020	2	1.26847	Brain_Cerebellum	223.007	Cells_EBV-transformed_lymphocytes	0.104208
rs62060835	ENSG00000186868.15	MAPT	Lung	8.38309e-32	1.11873	0.980091	1.25146	0.192233	Cis	2	6.58222e-33	chr17	46075024	C	T	chr17	45894382	46028334	46690	A549-ACE2_0h_Ho2020	2	1.26847	Brain_Cerebellum	223.007	Cells_EBV-transformed_lymphocytes	0.104208
rs62060836	ENSG00000186868.15	MAPT	Lung	8.38309e-32	1.11873	0.975586	1.27019	0.192233	Cis	2	6.58222e-33	chr17	46075081	G	A	chr17	45894382	46028334	46747	A549-ACE2_0h_Ho2020	2	1.26847	Brain_Cerebellum	223.007	Cells_EBV-transformed_lymphocytes	0.104208
rs112597362	ENSG00000186868.15	MAPT	Lung	8.38309e-32	1.11873	0.965917	1.24628	0.192233	Cis	2	6.58222e-33	chr17	46075370	G	GCT	chr17	45894382	46028334	47036	A549-ACE2_0h_Ho2020	2	1.26847	Brain_Cerebellum	223.007	Cells_EBV-transformed_lymphocytes	0.104208
rs62060837	ENSG00000186868.15	MAPT	Lung	8.38309e-32	1.11873	0.963583	1.2604	0.192233	Cis	2	6.58222e-33	chr17	46075394	T	G	chr17	45894382	46028334	47060	A549-ACE2_0h_Ho2020	2	1.26847	Brain_Cerebellum	223.007	Cells_EBV-transformed_lymphocytes	0.104208
rs377414315	ENSG00000186868.15	MAPT	Lung	8.38309e-32	1.11873	0.976764	1.256	0.192233	Cis	2	6.58222e-33	chr17	46075446	T	TGAACCCAAGTGAGGCACCTGGGTTCAA	chr17	45894382	46028334	47112	A549-ACE2_0h_Ho2020	2	1.26847	Brain_Cerebellum	223.007	Cells_EBV-transformed_lymphocytes	0.104208
rs62060838	ENSG00000186868.15	MAPT	Lung	8.38309e-32	1.11873	0.966428	1.26072	0.192233	Cis	3.5	6.58222e-33	chr17	46075778	A	G	chr17	45894382	46028334	47444	A549-ACE2_0h_Ho2020	3.5	1.26847	Brain_Cerebellum	223.007	Cells_EBV-transformed_lymphocytes	0.104208
rs62060839	ENSG00000186868.15	MAPT	Lung	8.38309e-32	1.11873	0.964839	1.26004	0.192233	Cis	3.5	6.58222e-33	chr17	46075861	A	G	chr17	45894382	46028334	47527	A549-ACE2_0h_Ho2020	3.5	1.26847	Brain_Cerebellum	223.007	Cells_EBV-transformed_lymphocytes	0.104208
rs62060840	ENSG00000186868.15	MAPT	Lung	8.38309e-32	1.11873	0.987145	1.27042	0.192233	Cis	3.5	6.58222e-33	chr17	46075892	A	G	chr17	45894382	46028334	47558	A549-ACE2_0h_Ho2020	3.5	1.26847	Brain_Cerebellum	223.007	Cells_EBV-transformed_lymphocytes	0.104208
rs62060841	ENSG00000186868.15	MAPT	Lung	8.38309e-32	1.11873	0.984038	1.28313	0.192233	Cis	3.5	6.58222e-33	chr17	46076020	A	T	chr17	45894382	46028334	47686	A549-ACE2_0h_Ho2020	3.5	1.26847	Brain_Cerebellum	223.007	Cells_EBV-transformed_lymphocytes	0.104208
rs62060842	ENSG00000186868.15	MAPT	Lung	4.62311e-31	1.10479	0.968611	1.26365	0.191262	Cis	3.5	5.12421e-32	chr17	46076241	T	A	chr17	45894382	46028334	47907	A549-ACE2_0h_Ho2020	3.5	1.26847	Brain_Cerebellum	223.007	Cells_EBV-transformed_lymphocytes	0.104208
rs62060843	ENSG00000186868.15	MAPT	Lung	8.38309e-32	1.11873	0.981446	1.25075	0.192233	Cis	3.5	6.58222e-33	chr17	46076260	C	T	chr17	45894382	46028334	47926	A549-ACE2_0h_Ho2020	3.5	1.26847	Brain_Cerebellum	223.007	Cells_EBV-transformed_lymphocytes	0.104208
rs76154201	ENSG00000186868.15	MAPT	Lung	9.24985e-31	1.10529	0.950854	1.25004	0.18932	Cis	2.5	1.03393e-31	chr17	46076667	T	C	chr17	45894382	46028334	48333	A549-ACE2_0h_Ho2020	2.5	1.26847	Brain_Cerebellum	223.007	Cells_EBV-transformed_lymphocytes	0.104208
rs112197756	ENSG00000186868.15	MAPT	Lung	8.38309e-32	1.11873	0.971483	1.25307	0.192233	Cis	2.5	6.58222e-33	chr17	46076739	A	G	chr17	45894382	46028334	48405	A549-ACE2_0h_Ho2020	2.5	1.26847	Brain_Cerebellum	223.007	Cells_EBV-transformed_lymphocytes	0.104208
rs62060845	ENSG00000186868.15	MAPT	Lung	8.38309e-32	1.11873	0.974522	1.25825	0.192233	Cis	2.5	6.58222e-33	chr17	46077027	A	G	chr17	45894382	46028334	48693	A549-ACE2_0h_Ho2020	2.5	1.26847	Brain_Cerebellum	223.007	Cells_EBV-transformed_lymphocytes	0.104208
rs62060846	ENSG00000186868.15	MAPT	Lung	8.38309e-32	1.11873	0.979663	1.25099	0.192233	Cis	2.5	6.58222e-33	chr17	46077095	A	C	chr17	45894382	46028334	48761	A549-ACE2_0h_Ho2020	2.5	1.26847	Brain_Cerebellum	223.007	Cells_EBV-transformed_lymphocytes	0.104208
rs74481389	ENSG00000186868.15	MAPT	Lung	8.38309e-32	1.11873	0.98093	1.25714	0.192233	Cis	1	6.58222e-33	chr17	46077241	T	C	chr17	45894382	46028334	48907	A549-ACE2_0h_Ho2020	1	1.26847	Brain_Cerebellum	223.007	Cells_EBV-transformed_lymphocytes	0.104208
rs62060847	ENSG00000186868.15	MAPT	Lung	8.38309e-32	1.11873	0.96568	1.25804	0.192233	Cis	1	6.58222e-33	chr17	46077580	C	T	chr17	45894382	46028334	49246	A549-ACE2_0h_Ho2020	1	1.26847	Brain_Cerebellum	223.007	Cells_EBV-transformed_lymphocytes	0.104208
rs111750615	ENSG00000186868.15	MAPT	Lung	8.38309e-32	1.11873	0.977292	1.25969	0.192233	Cis	1	6.58222e-33	chr17	46078766	T	TTTA	chr17	45894382	46028334	50432	A549-ACE2_0h_Ho2020	1	1.26847	Brain_Cerebellum	223.007	Cells_EBV-transformed_lymphocytes	0.104208
rs2316954	ENSG00000186868.15	MAPT	Lung	8.38309e-32	1.11873	0.972039	1.26066	0.192233	Cis	1	6.58222e-33	chr17	46078801	G	A	chr17	45894382	46028334	50467	A549-ACE2_0h_Ho2020	1	1.26847	Brain_Cerebellum	223.007	Cells_EBV-transformed_lymphocytes	0.104208
rs1987152	ENSG00000186868.15	MAPT	Lung	8.38309e-32	1.11873	0.974556	1.26418	0.192233	Cis	1	6.58222e-33	chr17	46078814	A	G	chr17	45894382	46028334	50480	A549-ACE2_0h_Ho2020	1	1.26847	Brain_Cerebellum	223.007	Cells_EBV-transformed_lymphocytes	0.104208
rs1987151	ENSG00000186868.15	MAPT	Lung	8.38309e-32	1.11873	0.975316	1.25454	0.192233	Cis	1	6.58222e-33	chr17	46078815	T	A	chr17	45894382	46028334	50481	A549-ACE2_0h_Ho2020	1	1.26847	Brain_Cerebellum	223.007	Cells_EBV-transformed_lymphocytes	0.104208
rs111411180	ENSG00000186868.15	MAPT	Lung	8.38309e-32	1.11873	0.977473	1.26694	0.192233	Cis	1	6.58222e-33	chr17	46079035	T	TA	chr17	45894382	46028334	50701	A549-ACE2_0h_Ho2020	1	1.26847	Brain_Cerebellum	223.007	Cells_EBV-transformed_lymphocytes	0.104208
rs1476554	ENSG00000186868.15	MAPT	Lung	8.38309e-32	1.11873	0.96394	1.2556	0.192233	Cis	3	6.58222e-33	chr17	46081736	C	T	chr17	45894382	46028334	53402	A549-ACE2_0h_Ho2020	3	1.26847	Brain_Cerebellum	223.007	Cells_EBV-transformed_lymphocytes	0.104208
rs77138434	ENSG00000186868.15	MAPT	Lung	8.38309e-32	1.11873	0.977059	1.25474	0.192233	Cis	3	6.58222e-33	chr17	46082189	C	A	chr17	45894382	46028334	53855	A549-ACE2_0h_Ho2020	3	1.26847	Brain_Cerebellum	223.007	Cells_EBV-transformed_lymphocytes	0.104208
rs111913701	ENSG00000186868.15	MAPT	Lung	8.38309e-32	1.11873	0.982124	1.24958	0.192233	Cis	3	6.58222e-33	chr17	46082265	T	G	chr17	45894382	46028334	53931	A549-ACE2_0h_Ho2020	3	1.26847	Brain_Cerebellum	223.007	Cells_EBV-transformed_lymphocytes	0.104208
rs17576165	ENSG00000186868.15	MAPT	Lung	8.38309e-32	1.11873	0.97784	1.24768	0.192233	Cis	3	6.58222e-33	chr17	46082483	T	C	chr17	45894382	46028334	54149	A549-ACE2_0h_Ho2020	3	1.26847	Brain_Cerebellum	223.007	Cells_EBV-transformed_lymphocytes	0.104208
rs17576200	ENSG00000186868.15	MAPT	Lung	8.38309e-32	1.11873	0.976445	1.26114	0.192233	Cis	3	6.58222e-33	chr17	46082622	G	A	chr17	45894382	46028334	54288	A549-ACE2_0h_Ho2020	3	1.26847	Brain_Cerebellum	223.007	Cells_EBV-transformed_lymphocytes	0.104208
rs62060852	ENSG00000186868.15	MAPT	Lung	4.62311e-31	1.10479	0.95372	1.25495	0.191262	Cis	3	5.12421e-32	chr17	46082684	G	A	chr17	45894382	46028334	54350	A549-ACE2_0h_Ho2020	3	1.26847	Brain_Cerebellum	223.007	Cells_EBV-transformed_lymphocytes	0.104208
rs62060853	ENSG00000186868.15	MAPT	Lung	8.38309e-32	1.11873	0.956922	1.24227	0.192233	Cis	3	6.58222e-33	chr17	46083226	G	A	chr17	45894382	46028334	54892	A549-ACE2_0h_Ho2020	3	1.26847	Brain_Cerebellum	223.007	Cells_EBV-transformed_lymphocytes	0.104208
rs17660017	ENSG00000186868.15	MAPT	Lung	8.38309e-32	1.11873	0.975133	1.24895	0.192233	Cis	3	6.58222e-33	chr17	46083308	G	C	chr17	45894382	46028334	54974	A549-ACE2_0h_Ho2020	3	1.26847	Brain_Cerebellum	223.007	Cells_EBV-transformed_lymphocytes	0.104208
rs547329246	ENSG00000186868.15	MAPT	Lung	8.38309e-32	1.11873	0.976626	1.25471	0.192233	Cis	1.5	6.58222e-33	chr17	46083725	GCTCCCCTGGTAAGTCCTAAA	G	chr17	45894382	46028334	55391	A549-ACE2_0h_Ho2020	1.5	1.26847	Brain_Cerebellum	223.007	Cells_EBV-transformed_lymphocytes	0.104208
rs55987700	ENSG00000186868.15	MAPT	Lung	4.62311e-31	1.10479	0.960265	1.24524	0.191262	Cis	1.5	5.12421e-32	chr17	46083780	T	G	chr17	45894382	46028334	55446	A549-ACE2_0h_Ho2020	1.5	1.26847	Brain_Cerebellum	223.007	Cells_EBV-transformed_lymphocytes	0.104208
rs62060855	ENSG00000186868.15	MAPT	Lung	8.38309e-32	1.11873	0.987101	1.26739	0.192233	Cis	1.5	6.58222e-33	chr17	46084494	C	T	chr17	45894382	46028334	56160	A549-ACE2_0h_Ho2020	1.5	1.26847	Brain_Cerebellum	223.007	Cells_EBV-transformed_lymphocytes	0.104208
rs62060856	ENSG00000186868.15	MAPT	Lung	8.38309e-32	1.11873	0.960336	1.25623	0.192233	Cis	1.5	6.58222e-33	chr17	46084509	A	C	chr17	45894382	46028334	56175	A549-ACE2_0h_Ho2020	1.5	1.26847	Brain_Cerebellum	223.007	Cells_EBV-transformed_lymphocytes	0.104208
rs2316955	ENSG00000186868.15	MAPT	Lung	8.38309e-32	1.11873	0.969246	1.2559	0.192233	Cis	1.5	6.58222e-33	chr17	46084619	T	G	chr17	45894382	46028334	56285	A549-ACE2_0h_Ho2020	1.5	1.26847	Brain_Cerebellum	223.007	Cells_EBV-transformed_lymphocytes	0.104208
rs11654640	ENSG00000186868.15	MAPT	Lung	4.10627e-08	0.513318	0.35883	0.649061	0.441748	Cis	1.5	8.37878e-09	chr17	46084864	G	A	chr17	45894382	46028334	56530	A549-ACE2_0h_Ho2020	1.5	1.26847	Brain_Cerebellum	223.007	Cells_EBV-transformed_lymphocytes	0.104208
rs17660065	ENSG00000186868.15	MAPT	Lung	8.38309e-32	1.11873	0.984861	1.25708	0.192233	Cis	1.5	6.58222e-33	chr17	46084918	T	C	chr17	45894382	46028334	56584	A549-ACE2_0h_Ho2020	1.5	1.26847	Brain_Cerebellum	223.007	Cells_EBV-transformed_lymphocytes	0.104208
rs8080583	ENSG00000186868.15	MAPT	Lung	3.88469e-26	1.00976	0.873507	1.15681	0.221359	Cis	1.5	4.68782e-27	chr17	46085231	C	A	chr17	45894382	46028334	56897	A549-ACE2_0h_Ho2020	1.5	1.26847	Brain_Cerebellum	223.007	Cells_EBV-transformed_lymphocytes	0.104208
rs55864131	ENSG00000186868.15	MAPT	Lung	8.38309e-32	1.11873	0.968845	1.25133	0.192233	Cis	1.5	6.58222e-33	chr17	46086045	T	C	chr17	45894382	46028334	57711	A549-ACE2_0h_Ho2020	1.5	1.26847	Brain_Cerebellum	223.007	Cells_EBV-transformed_lymphocytes	0.104208
rs67335396	ENSG00000186868.15	MAPT	Lung	8.38309e-32	1.11873	0.966316	1.26533	0.192233	Cis	1.5	6.58222e-33	chr17	46086181	ACG	A	chr17	45894382	46028334	57847	A549-ACE2_0h_Ho2020	1.5	1.26847	Brain_Cerebellum	223.007	Cells_EBV-transformed_lymphocytes	0.104208
rs66546910	ENSG00000186868.15	MAPT	Lung	8.38309e-32	1.11873	0.976712	1.24749	0.192233	Cis	1.5	6.58222e-33	chr17	46086185	AGT	A	chr17	45894382	46028334	57851	A549-ACE2_0h_Ho2020	1.5	1.26847	Brain_Cerebellum	223.007	Cells_EBV-transformed_lymphocytes	0.104208
rs2158258	ENSG00000186868.15	MAPT	Lung	4.10627e-08	0.513318	0.366098	0.670585	0.441748	Cis	1.5	8.37875e-09	chr17	46086443	A	C	chr17	45894382	46028334	58109	A549-ACE2_0h_Ho2020	1.5	1.26847	Brain_Cerebellum	223.007	Cells_EBV-transformed_lymphocytes	0.104208
rs62060858	ENSG00000186868.15	MAPT	Lung	8.38309e-32	1.11873	0.985759	1.26326	0.192233	Cis	1.5	6.58222e-33	chr17	46086724	G	C	chr17	45894382	46028334	58390	A549-ACE2_0h_Ho2020	1.5	1.26847	Brain_Cerebellum	223.007	Cells_EBV-transformed_lymphocytes	0.104208
rs62060859	ENSG00000186868.15	MAPT	Lung	8.38309e-32	1.11873	0.983596	1.26258	0.192233	Cis	1.5	6.58222e-33	chr17	46086767	G	A	chr17	45894382	46028334	58433	A549-ACE2_0h_Ho2020	1.5	1.26847	Brain_Cerebellum	223.007	Cells_EBV-transformed_lymphocytes	0.104208
rs55692232	ENSG00000186868.15	MAPT	Lung	8.38309e-32	1.11873	0.98366	1.25067	0.192233	Cis	1	6.58222e-33	chr17	46086957	G	A	chr17	45894382	46028334	58623	A549-ACE2_0h_Ho2020	1	1.26847	Brain_Cerebellum	223.007	Cells_EBV-transformed_lymphocytes	0.104208
rs3912063	ENSG00000186868.15	MAPT	Lung	4.62311e-31	1.10479	0.975984	1.25471	0.191262	Cis	2	5.12421e-32	chr17	46087683	A	G	chr17	45894382	46028334	59349	A549-ACE2_0h_Ho2020	2	1.26847	Brain_Cerebellum	223.007	Cells_EBV-transformed_lymphocytes	0.104208
rs3912062	ENSG00000186868.15	MAPT	Lung	8.38309e-32	1.11873	0.970066	1.26117	0.192233	Cis	2	6.58222e-33	chr17	46087703	A	G	chr17	45894382	46028334	59369	A549-ACE2_0h_Ho2020	2	1.26847	Brain_Cerebellum	223.007	Cells_EBV-transformed_lymphocytes	0.104208
rs3912061	ENSG00000186868.15	MAPT	Lung	8.38309e-32	1.11873	0.966167	1.26183	0.192233	Cis	2	6.58222e-33	chr17	46087732	C	T	chr17	45894382	46028334	59398	A549-ACE2_0h_Ho2020	2	1.26847	Brain_Cerebellum	223.007	Cells_EBV-transformed_lymphocytes	0.104208
rs3912060	ENSG00000186868.15	MAPT	Lung	8.38309e-32	1.11873	0.970723	1.23982	0.192233	Cis	2	6.58222e-33	chr17	46088069	C	T	chr17	45894382	46028334	59735	A549-ACE2_0h_Ho2020	2	1.26847	Brain_Cerebellum	223.007	Cells_EBV-transformed_lymphocytes	0.104208
rs77459448	ENSG00000186868.15	MAPT	Lung	5.90345e-30	1.09734	0.951386	1.24299	0.189109	Cis	1.5	6.90953e-31	chr17	46088714	T	A	chr17	45894382	46028334	60380	A549-ACE2_0h_Ho2020	1.5	1.26847	Brain_Cerebellum	223.007	Cells_EBV-transformed_lymphocytes	0.104208
rs62061764	ENSG00000186868.15	MAPT	Lung	8.38309e-32	1.11873	0.972815	1.24584	0.192233	Cis	1.5	6.58222e-33	chr17	46088831	A	G	chr17	45894382	46028334	60497	A549-ACE2_0h_Ho2020	1.5	1.26847	Brain_Cerebellum	223.007	Cells_EBV-transformed_lymphocytes	0.104208
rs17660167	ENSG00000186868.15	MAPT	Lung	8.38309e-32	1.11873	0.974311	1.25601	0.192233	Cis	1	6.58222e-33	chr17	46088945	C	T	chr17	45894382	46028334	60611	A549-ACE2_0h_Ho2020	1	1.26847	Brain_Cerebellum	223.007	Cells_EBV-transformed_lymphocytes	0.104208
rs111657460	ENSG00000186868.15	MAPT	Lung	8.38309e-32	1.11873	0.968757	1.26238	0.192233	Cis	1	6.58222e-33	chr17	46088996	G	GA	chr17	45894382	46028334	60662	A549-ACE2_0h_Ho2020	1	1.26847	Brain_Cerebellum	223.007	Cells_EBV-transformed_lymphocytes	0.104208
rs17660294	ENSG00000186868.15	MAPT	Lung	8.38309e-32	1.11873	0.979683	1.28524	0.192233	Cis	2.5	6.58222e-33	chr17	46089735	T	C	chr17	45894382	46028334	61401	A549-ACE2_0h_Ho2020	2.5	1.26847	Brain_Cerebellum	223.007	Cells_EBV-transformed_lymphocytes	0.104208
rs62061766	ENSG00000186868.15	MAPT	Lung	8.38309e-32	1.11873	0.980922	1.26733	0.192233	Cis	1.5	6.58222e-33	chr17	46090098	G	A	chr17	45894382	46028334	61764	A549-ACE2_0h_Ho2020	1.5	1.26847	Brain_Cerebellum	223.007	Cells_EBV-transformed_lymphocytes	0.104208
rs79923630	ENSG00000186868.15	MAPT	Lung	8.38309e-32	1.11873	0.974682	1.26579	0.192233	Cis	1.5	6.58222e-33	chr17	46090295	G	T	chr17	45894382	46028334	61961	A549-ACE2_0h_Ho2020	1.5	1.26847	Brain_Cerebellum	223.007	Cells_EBV-transformed_lymphocytes	0.104208
rs62061767	ENSG00000186868.15	MAPT	Lung	8.38309e-32	1.11873	0.973283	1.26012	0.192233	Cis	1.5	6.58222e-33	chr17	46090363	A	G	chr17	45894382	46028334	62029	A549-ACE2_0h_Ho2020	1.5	1.26847	Brain_Cerebellum	223.007	Cells_EBV-transformed_lymphocytes	0.104208
rs68061108	ENSG00000186868.15	MAPT	Lung	8.38309e-32	1.11873	0.977853	1.27518	0.192233	Cis	1.5	6.58222e-33	chr17	46090929	CTTA	C	chr17	45894382	46028334	62595	A549-ACE2_0h_Ho2020	1.5	1.26847	Brain_Cerebellum	223.007	Cells_EBV-transformed_lymphocytes	0.104208
rs111364350	ENSG00000186868.15	MAPT	Lung	8.38309e-32	1.11873	0.97931	1.25683	0.192233	Cis	1.5	6.58222e-33	chr17	46091142	C	T	chr17	45894382	46028334	62808	A549-ACE2_0h_Ho2020	1.5	1.26847	Brain_Cerebellum	223.007	Cells_EBV-transformed_lymphocytes	0.104208
rs2097760	ENSG00000186868.15	MAPT	Lung	3.88469e-26	1.00976	0.859162	1.16716	0.221359	Cis	1.5	4.68782e-27	chr17	46091311	A	G	chr17	45894382	46028334	62977	A549-ACE2_0h_Ho2020	1.5	1.26847	Brain_Cerebellum	223.007	Cells_EBV-transformed_lymphocytes	0.104208
rs62061770	ENSG00000186868.15	MAPT	Lung	8.38309e-32	1.11873	0.964938	1.26002	0.192233	Cis	2.5	6.58222e-33	chr17	46092011	G	C	chr17	45894382	46028334	63677	A549-ACE2_0h_Ho2020	2.5	1.26847	Brain_Cerebellum	223.007	Cells_EBV-transformed_lymphocytes	0.104208
rs62061771	ENSG00000186868.15	MAPT	Lung	8.38309e-32	1.11873	0.982777	1.25474	0.192233	Cis	2.5	6.58222e-33	chr17	46092040	G	A	chr17	45894382	46028334	63706	A549-ACE2_0h_Ho2020	2.5	1.26847	Brain_Cerebellum	223.007	Cells_EBV-transformed_lymphocytes	0.104208
rs62061772	ENSG00000186868.15	MAPT	Lung	8.38309e-32	1.11873	0.977182	1.25406	0.192233	Cis	2.5	6.58222e-33	chr17	46092071	T	C	chr17	45894382	46028334	63737	A549-ACE2_0h_Ho2020	2.5	1.26847	Brain_Cerebellum	223.007	Cells_EBV-transformed_lymphocytes	0.104208
rs111970616	ENSG00000186868.15	MAPT	Lung	8.38309e-32	1.11873	0.974138	1.25524	0.192233	Cis	2.5	6.58222e-33	chr17	46092215	T	C	chr17	45894382	46028334	63881	A549-ACE2_0h_Ho2020	2.5	1.26847	Brain_Cerebellum	223.007	Cells_EBV-transformed_lymphocytes	0.104208
rs17660337	ENSG00000186868.15	MAPT	Lung	8.38309e-32	1.11873	0.985711	1.26749	0.192233	Cis	2.5	6.58222e-33	chr17	46092239	T	C	chr17	45894382	46028334	63905	A549-ACE2_0h_Ho2020	2.5	1.26847	Brain_Cerebellum	223.007	Cells_EBV-transformed_lymphocytes	0.104208
rs62061788	ENSG00000186868.15	MAPT	Lung	8.38309e-32	1.11873	0.966967	1.26016	0.192233	Cis	2.5	6.58222e-33	chr17	46092393	G	A	chr17	45894382	46028334	64059	A549-ACE2_0h_Ho2020	2.5	1.26847	Brain_Cerebellum	223.007	Cells_EBV-transformed_lymphocytes	0.104208
rs62061789	ENSG00000186868.15	MAPT	Lung	8.38309e-32	1.11873	0.97043	1.25094	0.192233	Cis	2.5	6.58222e-33	chr17	46092403	C	T	chr17	45894382	46028334	64069	A549-ACE2_0h_Ho2020	2.5	1.26847	Brain_Cerebellum	223.007	Cells_EBV-transformed_lymphocytes	0.104208
rs17576631	ENSG00000186868.15	MAPT	Lung	8.38309e-32	1.11873	0.982694	1.28037	0.192233	Cis	2.5	6.58222e-33	chr17	46092652	G	C	chr17	45894382	46028334	64318	A549-ACE2_0h_Ho2020	2.5	1.26847	Brain_Cerebellum	223.007	Cells_EBV-transformed_lymphocytes	0.104208
rs143143028	ENSG00000186868.15	MAPT	Lung	1.93629e-31	1.12264	0.965272	1.25434	0.193204	Cis	2.5	1.60963e-32	chr17	46092763	C	CAA	chr17	45894382	46028334	64429	A549-ACE2_0h_Ho2020	2.5	1.26847	Brain_Cerebellum	223.007	Cells_EBV-transformed_lymphocytes	0.104208
rs112596352	ENSG00000186868.15	MAPT	Lung	8.38309e-32	1.11873	0.975329	1.26636	0.192233	Cis	2.5	6.58222e-33	chr17	46092872	G	A	chr17	45894382	46028334	64538	A549-ACE2_0h_Ho2020	2.5	1.26847	Brain_Cerebellum	223.007	Cells_EBV-transformed_lymphocytes	0.104208
rs62061790	ENSG00000186868.15	MAPT	Lung	8.38309e-32	1.11873	0.984468	1.26967	0.192233	Cis	2.5	6.58222e-33	chr17	46093048	G	A	chr17	45894382	46028334	64714	A549-ACE2_0h_Ho2020	2.5	1.26847	Brain_Cerebellum	223.007	Cells_EBV-transformed_lymphocytes	0.104208
rs17660398	ENSG00000186868.15	MAPT	Lung	8.38309e-32	1.11873	0.954003	1.25175	0.192233	Cis	2.5	6.58222e-33	chr17	46093246	C	T	chr17	45894382	46028334	64912	A549-ACE2_0h_Ho2020	2.5	1.26847	Brain_Cerebellum	223.007	Cells_EBV-transformed_lymphocytes	0.104208
rs62061791	ENSG00000186868.15	MAPT	Lung	8.38309e-32	1.11873	0.942287	1.26255	0.192233	Cis	2	6.58222e-33	chr17	46093658	T	C	chr17	45894382	46028334	65324	A549-ACE2_0h_Ho2020	2	1.26847	Brain_Cerebellum	223.007	Cells_EBV-transformed_lymphocytes	0.104208
rs62061792	ENSG00000186868.15	MAPT	Lung	8.38309e-32	1.11873	0.965056	1.24671	0.192233	Cis	2	6.58222e-33	chr17	46094188	G	A	chr17	45894382	46028334	65854	A549-ACE2_0h_Ho2020	2	1.26847	Brain_Cerebellum	223.007	Cells_EBV-transformed_lymphocytes	0.104208
rs62061793	ENSG00000186868.15	MAPT	Lung	8.38309e-32	1.11873	0.970394	1.26757	0.192233	Cis	2	6.58222e-33	chr17	46094199	C	A	chr17	45894382	46028334	65865	A549-ACE2_0h_Ho2020	2	1.26847	Brain_Cerebellum	223.007	Cells_EBV-transformed_lymphocytes	0.104208
rs527542765	ENSG00000186868.15	MAPT	Lung	8.38309e-32	1.11873	0.966414	1.25678	0.192233	Cis	4.5	6.58222e-33	chr17	46094839	CA	C	chr17	45894382	46028334	66505	A549-ACE2_0h_Ho2020	4.5	1.26847	Brain_Cerebellum	223.007	Cells_EBV-transformed_lymphocytes	0.104208
rs17576695	ENSG00000186868.15	MAPT	Lung	8.38309e-32	1.11873	0.968504	1.25821	0.192233	Cis	2	6.58222e-33	chr17	46094961	T	A	chr17	45894382	46028334	66627	A549-ACE2_0h_Ho2020	2	1.26847	Brain_Cerebellum	223.007	Cells_EBV-transformed_lymphocytes	0.104208
rs80020809	ENSG00000186868.15	MAPT	Lung	8.38309e-32	1.11873	0.973375	1.25503	0.192233	Cis	2	6.58222e-33	chr17	46095025	C	T	chr17	45894382	46028334	66691	A549-ACE2_0h_Ho2020	2	1.26847	Brain_Cerebellum	223.007	Cells_EBV-transformed_lymphocytes	0.104208
rs77044307	ENSG00000186868.15	MAPT	Lung	8.38309e-32	1.11873	0.979069	1.26818	0.192233	Cis	2	6.58222e-33	chr17	46095042	C	G	chr17	45894382	46028334	66708	A549-ACE2_0h_Ho2020	2	1.26847	Brain_Cerebellum	223.007	Cells_EBV-transformed_lymphocytes	0.104208
rs146453014	ENSG00000186868.15	MAPT	Lung	8.38309e-32	1.11873	0.972028	1.24985	0.192233	Cis	2	6.58222e-33	chr17	46095127	A	AT	chr17	45894382	46028334	66793	A549-ACE2_0h_Ho2020	2	1.26847	Brain_Cerebellum	223.007	Cells_EBV-transformed_lymphocytes	0.104208
rs62061795	ENSG00000186868.15	MAPT	Lung	8.38309e-32	1.11873	0.971726	1.26741	0.192233	Cis	2	6.58222e-33	chr17	46095813	C	A	chr17	45894382	46028334	67479	A549-ACE2_0h_Ho2020	2	1.26847	Brain_Cerebellum	223.007	Cells_EBV-transformed_lymphocytes	0.104208
rs17576709	ENSG00000186868.15	MAPT	Lung	8.38309e-32	1.11873	0.978999	1.25129	0.192233	Cis	2	6.58222e-33	chr17	46095990	C	G	chr17	45894382	46028334	67656	A549-ACE2_0h_Ho2020	2	1.26847	Brain_Cerebellum	223.007	Cells_EBV-transformed_lymphocytes	0.104208
rs62061796	ENSG00000186868.15	MAPT	Lung	8.38309e-32	1.11873	0.978582	1.25148	0.192233	Cis	2	6.58222e-33	chr17	46096042	G	A	chr17	45894382	46028334	67708	A549-ACE2_0h_Ho2020	2	1.26847	Brain_Cerebellum	223.007	Cells_EBV-transformed_lymphocytes	0.104208
rs62061801	ENSG00000186868.15	MAPT	Lung	8.38309e-32	1.11873	0.988747	1.27793	0.192233	Cis	1	6.58222e-33	chr17	46096869	A	G	chr17	45894382	46028334	68535	A549-ACE2_0h_Ho2020	1	1.26847	Brain_Cerebellum	223.007	Cells_EBV-transformed_lymphocytes	0.104208
rs62061802	ENSG00000186868.15	MAPT	Lung	8.38309e-32	1.11873	0.966332	1.24831	0.192233	Cis	1	6.58222e-33	chr17	46096985	T	A	chr17	45894382	46028334	68651	A549-ACE2_0h_Ho2020	1	1.26847	Brain_Cerebellum	223.007	Cells_EBV-transformed_lymphocytes	0.104208
rs62061803	ENSG00000186868.15	MAPT	Lung	8.38309e-32	1.11873	0.955955	1.25431	0.192233	Cis	1	6.58222e-33	chr17	46097147	C	A	chr17	45894382	46028334	68813	A549-ACE2_0h_Ho2020	1	1.26847	Brain_Cerebellum	223.007	Cells_EBV-transformed_lymphocytes	0.104208
rs62061807	ENSG00000186868.15	MAPT	Lung	8.38309e-32	1.11873	0.985159	1.25761	0.192233	Cis	2	6.58222e-33	chr17	46099731	C	T	chr17	45894382	46028334	71397	A549-ACE2_0h_Ho2020	2	1.26847	Brain_Cerebellum	223.007	Cells_EBV-transformed_lymphocytes	0.104208
rs541455835	ENSG00000186868.15	MAPT	Lung	8.38309e-32	1.11873	0.977251	1.26114	0.192233	Cis	2	6.58222e-33	chr17	46099938	TA	T	chr17	45894382	46028334	71604	A549-ACE2_0h_Ho2020	2	1.26847	Brain_Cerebellum	223.007	Cells_EBV-transformed_lymphocytes	0.104208
rs62061808	ENSG00000186868.15	MAPT	Lung	8.38309e-32	1.11873	0.981353	1.26947	0.192233	Cis	2	6.58222e-33	chr17	46099971	C	T	chr17	45894382	46028334	71637	A549-ACE2_0h_Ho2020	2	1.26847	Brain_Cerebellum	223.007	Cells_EBV-transformed_lymphocytes	0.104208
rs77604208	ENSG00000186868.15	MAPT	Lung	4.62311e-31	1.10479	0.966288	1.24698	0.191262	Cis	2.5	5.12421e-32	chr17	46100303	C	T	chr17	45894382	46028334	71969	A549-ACE2_0h_Ho2020	2.5	1.26847	Brain_Cerebellum	223.007	Cells_EBV-transformed_lymphocytes	0.104208
rs80120913	ENSG00000186868.15	MAPT	Lung	1.04332e-31	1.121	0.96253	1.25658	0.191262	Cis	2.5	8.21746e-33	chr17	46100389	C	G	chr17	45894382	46028334	72055	A549-ACE2_0h_Ho2020	2.5	1.26847	Brain_Cerebellum	223.007	Cells_EBV-transformed_lymphocytes	0.104208
rs531546106	ENSG00000186868.15	MAPT	Lung	8.38309e-32	1.11559	0.969631	1.25941	0.193204	Cis	3.5	4.60666e-33	chr17	46101802	AACC	A	chr17	45894382	46028334	73468	A549-ACE2_0h_Ho2020	3.5	1.26847	Brain_Cerebellum	223.007	Cells_EBV-transformed_lymphocytes	0.104208
rs112893440	ENSG00000186868.15	MAPT	Lung	8.38309e-32	1.11873	0.969995	1.26017	0.192233	Cis	2.5	6.58222e-33	chr17	46102603	G	A	chr17	45894382	46028334	74269	A549-ACE2_0h_Ho2020	2.5	1.26847	Brain_Cerebellum	223.007	Cells_EBV-transformed_lymphocytes	0.104208
rs17576842	ENSG00000186868.15	MAPT	Lung	8.38309e-32	1.11873	0.966438	1.25203	0.192233	Cis	2.5	6.58222e-33	chr17	46102626	A	G	chr17	45894382	46028334	74292	A549-ACE2_0h_Ho2020	2.5	1.26847	Brain_Cerebellum	223.007	Cells_EBV-transformed_lymphocytes	0.104208
rs62061811	ENSG00000186868.15	MAPT	Lung	8.38309e-32	1.11873	0.978143	1.25827	0.192233	Cis	2.5	6.58222e-33	chr17	46102807	T	G	chr17	45894382	46028334	74473	A549-ACE2_0h_Ho2020	2.5	1.26847	Brain_Cerebellum	223.007	Cells_EBV-transformed_lymphocytes	0.104208
rs17576870	ENSG00000186868.15	MAPT	Lung	8.38309e-32	1.11873	0.974114	1.26567	0.192233	Cis	1.5	6.58222e-33	chr17	46103076	A	G	chr17	45894382	46028334	74742	A549-ACE2_0h_Ho2020	1.5	1.26847	Brain_Cerebellum	223.007	Cells_EBV-transformed_lymphocytes	0.104208
rs17660595	ENSG00000186868.15	MAPT	Lung	8.38309e-32	1.11873	0.975826	1.25485	0.192233	Cis	2.5	6.58222e-33	chr17	46103588	A	G	chr17	45894382	46028334	75254	A549-ACE2_0h_Ho2020	2.5	1.26847	Brain_Cerebellum	223.007	Cells_EBV-transformed_lymphocytes	0.104208
rs62061812	ENSG00000186868.15	MAPT	Lung	8.38309e-32	1.11873	0.970831	1.25553	0.192233	Cis	2.5	6.58222e-33	chr17	46103631	C	T	chr17	45894382	46028334	75297	A549-ACE2_0h_Ho2020	2.5	1.26847	Brain_Cerebellum	223.007	Cells_EBV-transformed_lymphocytes	0.104208
rs62061813	ENSG00000186868.15	MAPT	Lung	8.38309e-32	1.11873	0.972943	1.25804	0.192233	Cis	2.5	6.58222e-33	chr17	46103752	G	A	chr17	45894382	46028334	75418	A549-ACE2_0h_Ho2020	2.5	1.26847	Brain_Cerebellum	223.007	Cells_EBV-transformed_lymphocytes	0.104208
rs111952388	ENSG00000186868.15	MAPT	Lung	8.38309e-32	1.11873	0.980645	1.2571	0.192233	Cis	2.5	6.58222e-33	chr17	46104088	C	T	chr17	45894382	46028334	75754	A549-ACE2_0h_Ho2020	2.5	1.26847	Brain_Cerebellum	223.007	Cells_EBV-transformed_lymphocytes	0.104208
rs62061814	ENSG00000186868.15	MAPT	Lung	8.38309e-32	1.11873	0.976437	1.24579	0.192233	Cis	2.5	6.58222e-33	chr17	46104142	T	G	chr17	45894382	46028334	75808	A549-ACE2_0h_Ho2020	2.5	1.26847	Brain_Cerebellum	223.007	Cells_EBV-transformed_lymphocytes	0.104208
rs62061815	ENSG00000186868.15	MAPT	Lung	8.38309e-32	1.11873	0.966187	1.25914	0.192233	Cis	2.5	6.58222e-33	chr17	46104315	A	G	chr17	45894382	46028334	75981	A549-ACE2_0h_Ho2020	2.5	1.26847	Brain_Cerebellum	223.007	Cells_EBV-transformed_lymphocytes	0.104208
rs62061817	ENSG00000186868.15	MAPT	Lung	8.38309e-32	1.11873	0.979595	1.26897	0.192233	Cis	1	6.58222e-33	chr17	46105340	A	G	chr17	45894382	46028334	77006	A549-ACE2_0h_Ho2020	1	1.26847	Brain_Cerebellum	223.007	Cells_EBV-transformed_lymphocytes	0.104208
rs112790197	ENSG00000186868.15	MAPT	Lung	8.38309e-32	1.11873	0.987274	1.26957	0.192233	Cis	1	6.58222e-33	chr17	46105479	T	TG	chr17	45894382	46028334	77145	A549-ACE2_0h_Ho2020	1	1.26847	Brain_Cerebellum	223.007	Cells_EBV-transformed_lymphocytes	0.104208
rs62061818	ENSG00000186868.15	MAPT	Lung	8.38309e-32	1.11873	0.981351	1.25588	0.192233	Cis	1	6.58222e-33	chr17	46105551	C	G	chr17	45894382	46028334	77217	A549-ACE2_0h_Ho2020	1	1.26847	Brain_Cerebellum	223.007	Cells_EBV-transformed_lymphocytes	0.104208
rs111905143	ENSG00000186868.15	MAPT	Lung	2.41257e-31	1.10737	0.970988	1.24737	0.193204	Cis	1	2.01638e-32	chr17	46107442	C	G	chr17	45894382	46028334	79108	A549-ACE2_0h_Ho2020	1	1.26847	Brain_Cerebellum	223.007	Cells_EBV-transformed_lymphocytes	0.104208
rs71833723	ENSG00000186868.15	MAPT	Lung	1.35607e-30	1.09321	0.95353	1.23119	0.192233	Cis	1	1.56116e-31	chr17	46107453	CAAAGGT	C	chr17	45894382	46028334	79119	A549-ACE2_0h_Ho2020	1	1.26847	Brain_Cerebellum	223.007	Cells_EBV-transformed_lymphocytes	0.104208
rs4510068	ENSG00000186868.15	MAPT	Lung	4.0741e-13	0.64987	0.506891	0.82311	0.38835	Cis	1	6.85334e-14	chr17	46107462	G	T	chr17	45894382	46028334	79128	A549-ACE2_0h_Ho2020	1	1.26847	Brain_Cerebellum	223.007	Cells_EBV-transformed_lymphocytes	0.104208
rs76761511	ENSG00000186868.15	MAPT	Lung	8.38309e-32	1.11873	0.975705	1.2613	0.192233	Cis	2	6.58222e-33	chr17	46107879	C	A	chr17	45894382	46028334	79545	A549-ACE2_0h_Ho2020	2	1.26847	Brain_Cerebellum	223.007	Cells_EBV-transformed_lymphocytes	0.104208
rs111548998	ENSG00000186868.15	MAPT	Lung	8.38309e-32	1.11873	0.961292	1.25915	0.192233	Cis	2	6.58222e-33	chr17	46108061	A	AT	chr17	45894382	46028334	79727	A549-ACE2_0h_Ho2020	2	1.26847	Brain_Cerebellum	223.007	Cells_EBV-transformed_lymphocytes	0.104208
rs62061820	ENSG00000186868.15	MAPT	Lung	9.04044e-32	1.11815	0.974816	1.2533	0.193204	Cis	2	7.10573e-33	chr17	46108065	T	C	chr17	45894382	46028334	79731	A549-ACE2_0h_Ho2020	2	1.26847	Brain_Cerebellum	223.007	Cells_EBV-transformed_lymphocytes	0.104208
rs62061821	ENSG00000186868.15	MAPT	Lung	8.38309e-32	1.11873	0.978625	1.27757	0.192233	Cis	1.5	6.58222e-33	chr17	46108689	G	A	chr17	45894382	46028334	80355	A549-ACE2_0h_Ho2020	1.5	1.26847	Brain_Cerebellum	223.007	Cells_EBV-transformed_lymphocytes	0.104208
rs16940904	ENSG00000186868.15	MAPT	Lung	3.88469e-26	1.00976	0.871057	1.16325	0.221359	Cis	1.5	4.68778e-27	chr17	46108697	C	T	chr17	45894382	46028334	80363	A549-ACE2_0h_Ho2020	1.5	1.26847	Brain_Cerebellum	223.007	Cells_EBV-transformed_lymphocytes	0.104208
rs17577024	ENSG00000186868.15	MAPT	Lung	8.38309e-32	1.11873	0.960778	1.2625	0.192233	Cis	2	6.58222e-33	chr17	46108886	G	A	chr17	45894382	46028334	80552	A549-ACE2_0h_Ho2020	2	1.26847	Brain_Cerebellum	223.007	Cells_EBV-transformed_lymphocytes	0.104208
rs17577052	ENSG00000186868.15	MAPT	Lung	8.38309e-32	1.11873	0.980279	1.2593	0.192233	Cis	2	6.58222e-33	chr17	46108935	T	C	chr17	45894382	46028334	80601	A549-ACE2_0h_Ho2020	2	1.26847	Brain_Cerebellum	223.007	Cells_EBV-transformed_lymphocytes	0.104208
rs77635460	ENSG00000186868.15	MAPT	Lung	8.38309e-32	1.11873	0.983831	1.25835	0.192233	Cis	1	6.58222e-33	chr17	46109227	T	C	chr17	45894382	46028334	80893	A549-ACE2_0h_Ho2020	1	1.26847	Brain_Cerebellum	223.007	Cells_EBV-transformed_lymphocytes	0.104208
rs62061822	ENSG00000186868.15	MAPT	Lung	2.51242e-31	1.10753	0.958001	1.24702	0.191262	Cis	1	2.11419e-32	chr17	46109528	A	C	chr17	45894382	46028334	81194	A549-ACE2_0h_Ho2020	1	1.26847	Brain_Cerebellum	223.007	Cells_EBV-transformed_lymphocytes	0.104208
rs9904766	ENSG00000186868.15	MAPT	Lung	4.93418e-09	0.541864	0.407659	0.685925	0.442718	Cis	1	9.72176e-10	chr17	46109586	T	C	chr17	45894382	46028334	81252	A549-ACE2_0h_Ho2020	1	1.26847	Brain_Cerebellum	223.007	Cells_EBV-transformed_lymphocytes	0.104208
rs9303525	ENSG00000186868.15	MAPT	Lung	3.88469e-26	1.00976	0.873069	1.17368	0.221359	Cis	1	4.68782e-27	chr17	46109891	A	G	chr17	45894382	46028334	81557	A549-ACE2_0h_Ho2020	1	1.26847	Brain_Cerebellum	223.007	Cells_EBV-transformed_lymphocytes	0.104208
rs17577094	ENSG00000186868.15	MAPT	Lung	8.38309e-32	1.11873	0.967333	1.26092	0.192233	Cis	1	6.58222e-33	chr17	46110126	A	G	chr17	45894382	46028334	81792	A549-ACE2_0h_Ho2020	1	1.26847	Brain_Cerebellum	223.007	Cells_EBV-transformed_lymphocytes	0.104208
rs17577159	ENSG00000186868.15	MAPT	Lung	8.38309e-32	1.11873	0.977856	1.25171	0.192233	Cis	3	6.58222e-33	chr17	46111111	T	G	chr17	45894382	46028334	82777	A549-ACE2_0h_Ho2020	3	1.26847	Brain_Cerebellum	223.007	Cells_EBV-transformed_lymphocytes	0.104208
rs62061823	ENSG00000186868.15	MAPT	Lung	8.38309e-32	1.11873	0.971503	1.25379	0.192233	Cis	1.5	6.58222e-33	chr17	46111279	C	T	chr17	45894382	46028334	82945	A549-ACE2_0h_Ho2020	1.5	1.26847	Brain_Cerebellum	223.007	Cells_EBV-transformed_lymphocytes	0.104208
rs56280414	ENSG00000186868.15	MAPT	Lung	8.38309e-32	1.11873	0.974104	1.25364	0.192233	Cis	1.5	6.58222e-33	chr17	46111306	G	GTT	chr17	45894382	46028334	82972	A549-ACE2_0h_Ho2020	1.5	1.26847	Brain_Cerebellum	223.007	Cells_EBV-transformed_lymphocytes	0.104208
rs62061824	ENSG00000186868.15	MAPT	Lung	8.38309e-32	1.11873	0.967998	1.26479	0.192233	Cis	1.5	6.58222e-33	chr17	46111389	T	C	chr17	45894382	46028334	83055	A549-ACE2_0h_Ho2020	1.5	1.26847	Brain_Cerebellum	223.007	Cells_EBV-transformed_lymphocytes	0.104208
rs55794067	ENSG00000186868.15	MAPT	Lung	8.38309e-32	1.11873	0.96939	1.25932	0.192233	Cis	1.5	6.58222e-33	chr17	46111398	T	C	chr17	45894382	46028334	83064	A549-ACE2_0h_Ho2020	1.5	1.26847	Brain_Cerebellum	223.007	Cells_EBV-transformed_lymphocytes	0.104208
rs7225002	ENSG00000186868.15	MAPT	Lung	9.10173e-14	0.679731	0.527732	0.811579	0.392233	Cis	3	1.38992e-14	chr17	46111701	A	G	chr17	45894382	46028334	83367	A549-ACE2_0h_Ho2020	3	1.26847	Brain_Cerebellum	223.007	Cells_EBV-transformed_lymphocytes	0.104208
rs17660847	ENSG00000186868.15	MAPT	Lung	8.38309e-32	1.11873	0.967846	1.26301	0.192233	Cis	1.5	6.58222e-33	chr17	46112007	C	T	chr17	45894382	46028334	83673	A549-ACE2_0h_Ho2020	1.5	1.26847	Brain_Cerebellum	223.007	Cells_EBV-transformed_lymphocytes	0.104208
rs17660865	ENSG00000186868.15	MAPT	Lung	8.38309e-32	1.11873	0.966668	1.25973	0.192233	Cis	1.5	6.58222e-33	chr17	46112042	T	C	chr17	45894382	46028334	83708	A549-ACE2_0h_Ho2020	1.5	1.26847	Brain_Cerebellum	223.007	Cells_EBV-transformed_lymphocytes	0.104208
rs2016034	ENSG00000186868.15	MAPT	Lung	1.74504e-08	0.523257	0.379588	0.676146	0.446602	Cis	1.5	3.48951e-09	chr17	46112232	A	G	chr17	45894382	46028334	83898	A549-ACE2_0h_Ho2020	1.5	1.26847	Brain_Cerebellum	223.007	Cells_EBV-transformed_lymphocytes	0.104208
rs62061845	ENSG00000186868.15	MAPT	Lung	8.38309e-32	1.11873	0.965283	1.25839	0.192233	Cis	1.5	6.58222e-33	chr17	46112790	T	C	chr17	45894382	46028334	84456	A549-ACE2_0h_Ho2020	1.5	1.26847	Brain_Cerebellum	223.007	Cells_EBV-transformed_lymphocytes	0.104208
rs17660907	ENSG00000186868.15	MAPT	Lung	8.38309e-32	1.11873	0.972248	1.25356	0.192233	Cis	1.5	6.58222e-33	chr17	46113719	G	A	chr17	45894382	46028334	85385	A549-ACE2_0h_Ho2020	1.5	1.26847	Brain_Cerebellum	223.007	Cells_EBV-transformed_lymphocytes	0.104208
rs17660936	ENSG00000186868.15	MAPT	Lung	8.38309e-32	1.11873	0.989126	1.27334	0.192233	Cis	1.5	6.58222e-33	chr17	46113793	C	T	chr17	45894382	46028334	85459	A549-ACE2_0h_Ho2020	1.5	1.26847	Brain_Cerebellum	223.007	Cells_EBV-transformed_lymphocytes	0.104208
rs62061847	ENSG00000186868.15	MAPT	Lung	1.33917e-30	1.09537	0.937777	1.23898	0.190291	Cis	3	1.54062e-31	chr17	46114316	G	A	chr17	45894382	46028334	85982	A549-ACE2_0h_Ho2020	3	1.26847	Brain_Cerebellum	223.007	Cells_EBV-transformed_lymphocytes	0.104208
rs17577313	ENSG00000186868.15	MAPT	Lung	8.38309e-32	1.11873	0.967405	1.26508	0.192233	Cis	3	6.58222e-33	chr17	46114469	A	G	chr17	45894382	46028334	86135	A549-ACE2_0h_Ho2020	3	1.26847	Brain_Cerebellum	223.007	Cells_EBV-transformed_lymphocytes	0.104208
rs17577369	ENSG00000186868.15	MAPT	Lung	8.38309e-32	1.11873	0.977554	1.25384	0.192233	Cis	1	6.58222e-33	chr17	46115557	A	G	chr17	45894382	46028334	87223	A549-ACE2_0h_Ho2020	1	1.26847	Brain_Cerebellum	223.007	Cells_EBV-transformed_lymphocytes	0.104208
rs62061848	ENSG00000186868.15	MAPT	Lung	2.1375e-31	1.12424	0.983012	1.26729	0.191262	Cis	1	1.78212e-32	chr17	46115580	C	T	chr17	45894382	46028334	87246	A549-ACE2_0h_Ho2020	1	1.26847	Brain_Cerebellum	223.007	Cells_EBV-transformed_lymphocytes	0.104208
rs17661015	ENSG00000186868.15	MAPT	Lung	2.1375e-31	1.12424	0.977668	1.27123	0.191262	Cis	1	1.78212e-32	chr17	46115591	T	C	chr17	45894382	46028334	87257	A549-ACE2_0h_Ho2020	1	1.26847	Brain_Cerebellum	223.007	Cells_EBV-transformed_lymphocytes	0.104208
rs17661027	ENSG00000186868.15	MAPT	Lung	2.7639e-31	1.10605	0.958766	1.24915	0.191262	Cis	1	2.36939e-32	chr17	46115731	C	A	chr17	45894382	46028334	87397	A549-ACE2_0h_Ho2020	1	1.26847	Brain_Cerebellum	223.007	Cells_EBV-transformed_lymphocytes	0.104208
rs62061849	ENSG00000186868.15	MAPT	Lung	8.38309e-32	1.11873	0.978224	1.26256	0.192233	Cis	2	6.58222e-33	chr17	46116516	C	T	chr17	45894382	46028334	88182	A549-ACE2_0h_Ho2020	2	1.26847	Brain_Cerebellum	223.007	Cells_EBV-transformed_lymphocytes	0.104208
rs113260576	ENSG00000186868.15	MAPT	Lung	8.38309e-32	1.11873	0.967983	1.25319	0.192233	Cis	2	6.58222e-33	chr17	46116542	C	CCAACAA	chr17	45894382	46028334	88208	A549-ACE2_0h_Ho2020	2	1.26847	Brain_Cerebellum	223.007	Cells_EBV-transformed_lymphocytes	0.104208
rs17661045	ENSG00000186868.15	MAPT	Lung	8.38309e-32	1.11873	0.978445	1.2595	0.192233	Cis	3.5	6.58222e-33	chr17	46116786	T	A	chr17	45894382	46028334	88452	A549-ACE2_0h_Ho2020	3.5	1.26847	Brain_Cerebellum	223.007	Cells_EBV-transformed_lymphocytes	0.104208
rs17577447	ENSG00000186868.15	MAPT	Lung	8.38309e-32	1.11873	0.966508	1.24063	0.192233	Cis	3.5	6.58222e-33	chr17	46117015	T	A	chr17	45894382	46028334	88681	A549-ACE2_0h_Ho2020	3.5	1.26847	Brain_Cerebellum	223.007	Cells_EBV-transformed_lymphocytes	0.104208
rs62061850	ENSG00000186868.15	MAPT	Lung	8.38309e-32	1.11873	0.963429	1.25392	0.192233	Cis	3.5	6.58222e-33	chr17	46117153	T	C	chr17	45894382	46028334	88819	A549-ACE2_0h_Ho2020	3.5	1.26847	Brain_Cerebellum	223.007	Cells_EBV-transformed_lymphocytes	0.104208
rs111880194	ENSG00000186868.15	MAPT	Lung	8.38309e-32	1.11873	0.961471	1.25071	0.192233	Cis	3.5	6.58222e-33	chr17	46117255	C	G	chr17	45894382	46028334	88921	A549-ACE2_0h_Ho2020	3.5	1.26847	Brain_Cerebellum	223.007	Cells_EBV-transformed_lymphocytes	0.104208
rs10514901	ENSG00000186868.15	MAPT	Lung	8.38309e-32	1.11873	0.996639	1.27298	0.192233	Cis	3.5	6.58222e-33	chr17	46117369	G	T	chr17	45894382	46028334	89035	A549-ACE2_0h_Ho2020	3.5	1.26847	Brain_Cerebellum	223.007	Cells_EBV-transformed_lymphocytes	0.104208
rs17577496	ENSG00000186868.15	MAPT	Lung	8.38309e-32	1.11873	0.972022	1.24682	0.192233	Cis	3.5	6.58222e-33	chr17	46117469	T	C	chr17	45894382	46028334	89135	A549-ACE2_0h_Ho2020	3.5	1.26847	Brain_Cerebellum	223.007	Cells_EBV-transformed_lymphocytes	0.104208
rs62061851	ENSG00000186868.15	MAPT	Lung	8.38309e-32	1.11873	0.982864	1.25884	0.192233	Cis	3.5	6.58222e-33	chr17	46117525	C	T	chr17	45894382	46028334	89191	A549-ACE2_0h_Ho2020	3.5	1.26847	Brain_Cerebellum	223.007	Cells_EBV-transformed_lymphocytes	0.104208
rs62061852	ENSG00000186868.15	MAPT	Lung	8.38309e-32	1.11873	0.958144	1.23823	0.192233	Cis	1.5	6.58222e-33	chr17	46118058	A	C	chr17	45894382	46028334	89724	A549-ACE2_0h_Ho2020	1.5	1.26847	Brain_Cerebellum	223.007	Cells_EBV-transformed_lymphocytes	0.104208
rs727425	ENSG00000186868.15	MAPT	Lung	8.38309e-32	1.11873	0.985615	1.25228	0.192233	Cis	1.5	6.58222e-33	chr17	46118129	G	A	chr17	45894382	46028334	89795	A549-ACE2_0h_Ho2020	1.5	1.26847	Brain_Cerebellum	223.007	Cells_EBV-transformed_lymphocytes	0.104208
rs35725668	ENSG00000186868.15	MAPT	Lung	8.38309e-32	1.11873	0.970554	1.26986	0.192233	Cis	1.5	6.58222e-33	chr17	46118245	CA	C	chr17	45894382	46028334	89911	A549-ACE2_0h_Ho2020	1.5	1.26847	Brain_Cerebellum	223.007	Cells_EBV-transformed_lymphocytes	0.104208
rs17661141	ENSG00000186868.15	MAPT	Lung	8.38309e-32	1.11873	0.97858	1.24727	0.192233	Cis	3	6.58222e-33	chr17	46118649	C	G	chr17	45894382	46028334	90315	A549-ACE2_0h_Ho2020	3	1.26847	Brain_Cerebellum	223.007	Cells_EBV-transformed_lymphocytes	0.104208
rs62061853	ENSG00000186868.15	MAPT	Lung	8.38309e-32	1.11873	0.968762	1.25417	0.192233	Cis	3	6.58222e-33	chr17	46118759	T	C	chr17	45894382	46028334	90425	A549-ACE2_0h_Ho2020	3	1.26847	Brain_Cerebellum	223.007	Cells_EBV-transformed_lymphocytes	0.104208
rs1468241	ENSG00000186868.15	MAPT	Lung	8.38309e-32	1.11873	0.973713	1.2751	0.192233	Cis	3	6.58222e-33	chr17	46118787	A	G	chr17	45894382	46028334	90453	A549-ACE2_0h_Ho2020	3	1.26847	Brain_Cerebellum	223.007	Cells_EBV-transformed_lymphocytes	0.104208
rs1468240	ENSG00000186868.15	MAPT	Lung	8.38309e-32	1.11873	0.971344	1.25622	0.192233	Cis	1.5	6.58222e-33	chr17	46119081	T	A	chr17	45894382	46028334	90747	A549-ACE2_0h_Ho2020	1.5	1.26847	Brain_Cerebellum	223.007	Cells_EBV-transformed_lymphocytes	0.104208
rs75229280	ENSG00000186868.15	MAPT	Lung	4.62311e-31	1.10479	0.959809	1.25592	0.191262	Cis	1.5	5.12421e-32	chr17	46119287	G	A	chr17	45894382	46028334	90953	A549-ACE2_0h_Ho2020	1.5	1.26847	Brain_Cerebellum	223.007	Cells_EBV-transformed_lymphocytes	0.104208
rs112813897	ENSG00000186868.15	MAPT	Lung	8.38309e-32	1.11873	0.979762	1.25934	0.192233	Cis	2.5	6.58222e-33	chr17	46119433	G	A	chr17	45894382	46028334	91099	A549-ACE2_0h_Ho2020	2.5	1.26847	Brain_Cerebellum	223.007	Cells_EBV-transformed_lymphocytes	0.104208
rs113909426	ENSG00000186868.15	MAPT	Lung	8.38309e-32	1.11873	0.973972	1.25449	0.192233	Cis	2.5	6.58222e-33	chr17	46119456	G	A	chr17	45894382	46028334	91122	A549-ACE2_0h_Ho2020	2.5	1.26847	Brain_Cerebellum	223.007	Cells_EBV-transformed_lymphocytes	0.104208
rs111678697	ENSG00000186868.15	MAPT	Lung	8.38309e-32	1.11873	0.973988	1.25596	0.192233	Cis	2.5	6.58222e-33	chr17	46119666	T	C	chr17	45894382	46028334	91332	A549-ACE2_0h_Ho2020	2.5	1.26847	Brain_Cerebellum	223.007	Cells_EBV-transformed_lymphocytes	0.104208
rs138190012	ENSG00000186868.15	MAPT	Lung	8.38309e-32	1.11873	0.966897	1.25081	0.192233	Cis	4.5	6.58222e-33	chr17	46120051	T	TGAA	chr17	45894382	46028334	91717	A549-ACE2_0h_Ho2020	4.5	1.26847	Brain_Cerebellum	223.007	Cells_EBV-transformed_lymphocytes	0.104208
rs4383188	ENSG00000186868.15	MAPT	Lung	1.97474e-31	1.10755	0.967509	1.2489	0.193204	Cis	4.5	1.64239e-32	chr17	46120237	T	C	chr17	45894382	46028334	91903	A549-ACE2_0h_Ho2020	4.5	1.26847	Brain_Cerebellum	223.007	Cells_EBV-transformed_lymphocytes	0.104208
rs34256996	ENSG00000186868.15	MAPT	Lung	8.38309e-32	1.11873	0.974893	1.25661	0.192233	Cis	3.5	6.58222e-33	chr17	46120409	G	GCA	chr17	45894382	46028334	92075	A549-ACE2_0h_Ho2020	3.5	1.26847	Brain_Cerebellum	223.007	Cells_EBV-transformed_lymphocytes	0.104208
rs1966345	ENSG00000186868.15	MAPT	Lung	8.38309e-32	1.11873	0.980687	1.26455	0.192233	Cis	3.5	6.58222e-33	chr17	46120440	T	C	chr17	45894382	46028334	92106	A549-ACE2_0h_Ho2020	3.5	1.26847	Brain_Cerebellum	223.007	Cells_EBV-transformed_lymphocytes	0.104208
rs62061854	ENSG00000186868.15	MAPT	Lung	8.38309e-32	1.11873	0.982324	1.25556	0.192233	Cis	3.5	6.58222e-33	chr17	46120714	C	T	chr17	45894382	46028334	92380	A549-ACE2_0h_Ho2020	3.5	1.26847	Brain_Cerebellum	223.007	Cells_EBV-transformed_lymphocytes	0.104208
rs3087534	ENSG00000186868.15	MAPT	Lung	8.38309e-32	1.11873	0.977195	1.2718	0.192233	Cis	4.5	6.58222e-33	chr17	46121440	T	C	chr17	45894382	46028334	93106	A549-ACE2_0h_Ho2020	4.5	1.26847	Brain_Cerebellum	223.007	Cells_EBV-transformed_lymphocytes	0.104208
rs111891516	ENSG00000186868.15	MAPT	Lung	8.38309e-32	1.12148	0.975991	1.26461	0.191262	Cis	4.5	6.10856e-33	chr17	46121596	T	TA	chr17	45894382	46028334	93262	A549-ACE2_0h_Ho2020	4.5	1.26847	Brain_Cerebellum	223.007	Cells_EBV-transformed_lymphocytes	0.104208
rs76924476	ENSG00000186868.15	MAPT	Lung	8.38309e-32	1.11873	0.970357	1.26156	0.192233	Cis	4.5	6.58222e-33	chr17	46121663	T	C	chr17	45894382	46028334	93329	A549-ACE2_0h_Ho2020	4.5	1.26847	Brain_Cerebellum	223.007	Cells_EBV-transformed_lymphocytes	0.104208
rs62061855	ENSG00000186868.15	MAPT	Lung	8.38309e-32	1.11873	0.959735	1.25483	0.192233	Cis	4.5	6.58222e-33	chr17	46122304	G	A	chr17	45894382	46028334	93970	A549-ACE2_0h_Ho2020	4.5	1.26847	Brain_Cerebellum	223.007	Cells_EBV-transformed_lymphocytes	0.104208
rs62061856	ENSG00000186868.15	MAPT	Lung	8.38309e-32	1.11873	0.953487	1.25358	0.192233	Cis	4	6.58222e-33	chr17	46122649	T	C	chr17	45894382	46028334	94315	A549-ACE2_0h_Ho2020	4	1.26847	Brain_Cerebellum	223.007	Cells_EBV-transformed_lymphocytes	0.104208
rs62061858	ENSG00000186868.15	MAPT	Lung	8.38309e-32	1.11873	0.965398	1.26086	0.192233	Cis	4	6.58222e-33	chr17	46122667	T	C	chr17	45894382	46028334	94333	A549-ACE2_0h_Ho2020	4	1.26847	Brain_Cerebellum	223.007	Cells_EBV-transformed_lymphocytes	0.104208
rs112560196	ENSG00000186868.15	MAPT	Lung	2.39282e-31	1.11342	0.965799	1.2546	0.191262	Cis	4	1.9989e-32	chr17	46122712	A	T	chr17	45894382	46028334	94378	A549-ACE2_0h_Ho2020	4	1.26847	Brain_Cerebellum	223.007	Cells_EBV-transformed_lymphocytes	0.104208
rs62061859	ENSG00000186868.15	MAPT	Lung	8.38309e-32	1.11873	0.976373	1.25653	0.192233	Cis	1.5	6.58222e-33	chr17	46123743	C	G	chr17	45894382	46028334	95409	A549-ACE2_0h_Ho2020	1.5	1.26847	Brain_Cerebellum	223.007	Cells_EBV-transformed_lymphocytes	0.104208
rs55802590	ENSG00000186868.15	MAPT	Lung	8.38309e-32	1.11873	0.969575	1.25787	0.192233	Cis	2.5	6.58222e-33	chr17	46123978	G	C	chr17	45894382	46028334	95644	A549-ACE2_0h_Ho2020	2.5	1.26847	Brain_Cerebellum	223.007	Cells_EBV-transformed_lymphocytes	0.104208
rs560569736	ENSG00000186868.15	MAPT	Lung	8.38309e-32	1.11873	0.986443	1.25264	0.192233	Cis	2.5	6.58222e-33	chr17	46123992	TG	T	chr17	45894382	46028334	95658	A549-ACE2_0h_Ho2020	2.5	1.26847	Brain_Cerebellum	223.007	Cells_EBV-transformed_lymphocytes	0.104208
rs56257094	ENSG00000186868.15	MAPT	Lung	8.38309e-32	1.11873	0.972354	1.2537	0.192233	Cis	2.5	6.58222e-33	chr17	46124301	G	A	chr17	45894382	46028334	95967	A549-ACE2_0h_Ho2020	2.5	1.26847	Brain_Cerebellum	223.007	Cells_EBV-transformed_lymphocytes	0.104208
rs55672516	ENSG00000186868.15	MAPT	Lung	8.38309e-32	1.11873	0.978564	1.26677	0.192233	Cis	2.5	6.58222e-33	chr17	46124314	A	C	chr17	45894382	46028334	95980	A549-ACE2_0h_Ho2020	2.5	1.26847	Brain_Cerebellum	223.007	Cells_EBV-transformed_lymphocytes	0.104208
rs112073200	ENSG00000186868.15	MAPT	Lung	8.38309e-32	1.11873	0.958314	1.25243	0.192233	Cis	2.5	6.58222e-33	chr17	46124425	G	C	chr17	45894382	46028334	96091	A549-ACE2_0h_Ho2020	2.5	1.26847	Brain_Cerebellum	223.007	Cells_EBV-transformed_lymphocytes	0.104208
rs62063163	ENSG00000186868.15	MAPT	Lung	8.38309e-32	1.11873	0.974559	1.26671	0.192233	Cis	2.5	6.58222e-33	chr17	46124499	C	T	chr17	45894382	46028334	96165	A549-ACE2_0h_Ho2020	2.5	1.26847	Brain_Cerebellum	223.007	Cells_EBV-transformed_lymphocytes	0.104208
rs62063164	ENSG00000186868.15	MAPT	Lung	8.38309e-32	1.11873	0.962085	1.24269	0.192233	Cis	1.5	6.58222e-33	chr17	46124521	C	T	chr17	45894382	46028334	96187	A549-ACE2_0h_Ho2020	1.5	1.26847	Brain_Cerebellum	223.007	Cells_EBV-transformed_lymphocytes	0.104208
rs62063165	ENSG00000186868.15	MAPT	Lung	8.38309e-32	1.11873	0.977339	1.26366	0.192233	Cis	1.5	6.58222e-33	chr17	46124781	A	G	chr17	45894382	46028334	96447	A549-ACE2_0h_Ho2020	1.5	1.26847	Brain_Cerebellum	223.007	Cells_EBV-transformed_lymphocytes	0.104208
rs62063166	ENSG00000186868.15	MAPT	Lung	8.38309e-32	1.11873	0.97356	1.26271	0.192233	Cis	1.5	6.58222e-33	chr17	46124865	A	G	chr17	45894382	46028334	96531	A549-ACE2_0h_Ho2020	1.5	1.26847	Brain_Cerebellum	223.007	Cells_EBV-transformed_lymphocytes	0.104208
rs55669501	ENSG00000186868.15	MAPT	Lung	8.38309e-32	1.11873	0.980658	1.26431	0.192233	Cis	1.5	6.58222e-33	chr17	46125198	G	A	chr17	45894382	46028334	96864	A549-ACE2_0h_Ho2020	1.5	1.26847	Brain_Cerebellum	223.007	Cells_EBV-transformed_lymphocytes	0.104208
rs55686102	ENSG00000186868.15	MAPT	Lung	8.38309e-32	1.11873	0.975126	1.26624	0.192233	Cis	1.5	6.58222e-33	chr17	46125242	C	T	chr17	45894382	46028334	96908	A549-ACE2_0h_Ho2020	1.5	1.26847	Brain_Cerebellum	223.007	Cells_EBV-transformed_lymphocytes	0.104208
rs56273589	ENSG00000186868.15	MAPT	Lung	8.38309e-32	1.11873	0.963727	1.24937	0.192233	Cis	3	6.58222e-33	chr17	46125765	C	G	chr17	45894382	46028334	97431	A549-ACE2_0h_Ho2020	3	1.26847	Brain_Cerebellum	223.007	Cells_EBV-transformed_lymphocytes	0.104208
rs62063171	ENSG00000186868.15	MAPT	Lung	8.38309e-32	1.11873	0.969498	1.2623	0.192233	Cis	3	6.58222e-33	chr17	46125945	C	T	chr17	45894382	46028334	97611	A549-ACE2_0h_Ho2020	3	1.26847	Brain_Cerebellum	223.007	Cells_EBV-transformed_lymphocytes	0.104208
rs62063172	ENSG00000186868.15	MAPT	Lung	8.38309e-32	1.11873	0.966688	1.25637	0.192233	Cis	3	6.58222e-33	chr17	46126000	T	C	chr17	45894382	46028334	97666	A549-ACE2_0h_Ho2020	3	1.26847	Brain_Cerebellum	223.007	Cells_EBV-transformed_lymphocytes	0.104208
rs76380490	ENSG00000186868.15	MAPT	Lung	8.38309e-32	1.11873	0.979563	1.26712	0.192233	Cis	3	6.58222e-33	chr17	46126047	C	T	chr17	45894382	46028334	97713	A549-ACE2_0h_Ho2020	3	1.26847	Brain_Cerebellum	223.007	Cells_EBV-transformed_lymphocytes	0.104208
rs113120855	ENSG00000186868.15	MAPT	Lung	8.38309e-32	1.11873	0.964692	1.26583	0.192233	Cis	3	6.58222e-33	chr17	46126154	C	T	chr17	45894382	46028334	97820	A549-ACE2_0h_Ho2020	3	1.26847	Brain_Cerebellum	223.007	Cells_EBV-transformed_lymphocytes	0.104208
rs140412994	ENSG00000186868.15	MAPT	Lung	8.38309e-32	1.11873	0.980443	1.26795	0.192233	Cis	2.5	6.58222e-33	chr17	46126489	C	CTCAA	chr17	45894382	46028334	98155	A549-ACE2_0h_Ho2020	2.5	1.26847	Brain_Cerebellum	223.007	Cells_EBV-transformed_lymphocytes	0.104208
rs4581739	ENSG00000186868.15	MAPT	Lung	8.38309e-32	1.11873	0.967979	1.26449	0.192233	Cis	1	6.58222e-33	chr17	46127373	T	C	chr17	45894382	46028334	99039	A549-ACE2_0h_Ho2020	1	1.26847	Brain_Cerebellum	223.007	Cells_EBV-transformed_lymphocytes	0.104208
rs113638513	ENSG00000186868.15	MAPT	Lung	8.38309e-32	1.11873	0.978898	1.26459	0.192233	Cis	1	6.58222e-33	chr17	46127383	A	G	chr17	45894382	46028334	99049	A549-ACE2_0h_Ho2020	1	1.26847	Brain_Cerebellum	223.007	Cells_EBV-transformed_lymphocytes	0.104208
rs62063174	ENSG00000186868.15	MAPT	Lung	5.25936e-31	1.105	0.959066	1.2528	0.190291	Cis	1.5	5.84016e-32	chr17	46127756	C	G	chr17	45894382	46028334	99422	A549-ACE2_0h_Ho2020	1.5	1.26847	Brain_Cerebellum	223.007	Cells_EBV-transformed_lymphocytes	0.104208
rs17577650	ENSG00000186868.15	MAPT	Lung	8.38309e-32	1.11873	0.971493	1.26558	0.192233	Cis	1.5	6.58222e-33	chr17	46128134	A	G	chr17	45894382	46028334	99800	A549-ACE2_0h_Ho2020	1.5	1.26847	Brain_Cerebellum	223.007	Cells_EBV-transformed_lymphocytes	0.104208
rs4471723	ENSG00000186868.15	MAPT	Lung	8.38309e-32	1.11873	0.97813	1.27353	0.192233	Cis	4	6.58222e-33	chr17	46128324	C	T	chr17	45894382	46028334	99990	A549-ACE2_0h_Ho2020	4	1.26847	Brain_Cerebellum	223.007	Cells_EBV-transformed_lymphocytes	0.104208
rs1122381	ENSG00000186868.15	MAPT	Lung	8.38309e-32	1.11873	0.987674	1.27538	0.192233	Cis	4	6.58222e-33	chr17	46128473	A	G	chr17	45894382	46028334	100139	A549-ACE2_0h_Ho2020	4	1.26847	Brain_Cerebellum	223.007	Cells_EBV-transformed_lymphocytes	0.104208
rs62063200	ENSG00000186868.15	MAPT	Lung	8.38309e-32	1.11873	0.977041	1.25691	0.192233	Cis	4.5	6.58222e-33	chr17	46129116	C	T	chr17	45894382	46028334	100782	A549-ACE2_0h_Ho2020	4.5	1.26847	Brain_Cerebellum	223.007	Cells_EBV-transformed_lymphocytes	0.104208
rs10514903	ENSG00000186868.15	MAPT	Lung	8.38309e-32	1.11873	0.975564	1.26903	0.192233	Cis	4.5	6.58222e-33	chr17	46129280	C	G	chr17	45894382	46028334	100946	A549-ACE2_0h_Ho2020	4.5	1.26847	Brain_Cerebellum	223.007	Cells_EBV-transformed_lymphocytes	0.104208
rs17661348	ENSG00000186868.15	MAPT	Lung	8.38309e-32	1.11873	0.982346	1.26162	0.192233	Cis	3.5	6.58222e-33	chr17	46129700	A	G	chr17	45894382	46028334	101366	A549-ACE2_0h_Ho2020	3.5	1.26847	Brain_Cerebellum	223.007	Cells_EBV-transformed_lymphocytes	0.104208
rs17661385	ENSG00000186868.15	MAPT	Lung	8.38309e-32	1.11873	0.976683	1.279	0.192233	Cis	4	6.58222e-33	chr17	46130412	A	G	chr17	45894382	46028334	102078	A549-ACE2_0h_Ho2020	4	1.26847	Brain_Cerebellum	223.007	Cells_EBV-transformed_lymphocytes	0.104208
rs10514904	ENSG00000186868.15	MAPT	Lung	8.38309e-32	1.10115	0.937834	1.23654	0.194175	Cis	4	6.50187e-33	chr17	46130521	C	T	chr17	45894382	46028334	102187	A549-ACE2_0h_Ho2020	4	1.26847	Brain_Cerebellum	223.007	Cells_EBV-transformed_lymphocytes	0.104208
rs142524806	ENSG00000186868.15	MAPT	Lung	8.38309e-32	1.10115	0.947896	1.24533	0.194175	Cis	4	6.50187e-33	chr17	46130534	A	ACT	chr17	45894382	46028334	102200	A549-ACE2_0h_Ho2020	4	1.26847	Brain_Cerebellum	223.007	Cells_EBV-transformed_lymphocytes	0.104208
rs79301522	ENSG00000186868.15	MAPT	Lung	1.07444e-31	1.12331	0.985049	1.27106	0.191262	Cis	4	8.46694e-33	chr17	46130566	A	G	chr17	45894382	46028334	102232	A549-ACE2_0h_Ho2020	4	1.26847	Brain_Cerebellum	223.007	Cells_EBV-transformed_lymphocytes	0.104208
rs17661428	ENSG00000186868.15	MAPT	Lung	4.62311e-31	1.10479	0.956366	1.24651	0.191262	Cis	4	5.12421e-32	chr17	46130778	C	G	chr17	45894382	46028334	102444	A549-ACE2_0h_Ho2020	4	1.26847	Brain_Cerebellum	223.007	Cells_EBV-transformed_lymphocytes	0.104208
rs17577877	ENSG00000186868.15	MAPT	Lung	8.38309e-32	1.11873	0.9872	1.27691	0.192233	Cis	4	6.58222e-33	chr17	46130852	A	G	chr17	45894382	46028334	102518	A549-ACE2_0h_Ho2020	4	1.26847	Brain_Cerebellum	223.007	Cells_EBV-transformed_lymphocytes	0.104208
rs6503457	ENSG00000186868.15	MAPT	Lung	3.88469e-26	1.00976	0.871781	1.16202	0.221359	Cis	4	4.68778e-27	chr17	46130946	G	T	chr17	45894382	46028334	102612	A549-ACE2_0h_Ho2020	4	1.26847	Brain_Cerebellum	223.007	Cells_EBV-transformed_lymphocytes	0.104208
rs8070942	ENSG00000186868.15	MAPT	Lung	3.88469e-26	1.00976	0.856439	1.16226	0.221359	Cis	3	4.68778e-27	chr17	46131308	G	T	chr17	45894382	46028334	102974	A549-ACE2_0h_Ho2020	3	1.26847	Brain_Cerebellum	223.007	Cells_EBV-transformed_lymphocytes	0.104208
rs62063202	ENSG00000186868.15	MAPT	Lung	8.38309e-32	1.11873	0.979047	1.24801	0.192233	Cis	3	6.58222e-33	chr17	46131579	C	T	chr17	45894382	46028334	103245	A549-ACE2_0h_Ho2020	3	1.26847	Brain_Cerebellum	223.007	Cells_EBV-transformed_lymphocytes	0.104208
rs112401617	ENSG00000186868.15	MAPT	Lung	8.38309e-32	1.11873	0.966134	1.24519	0.192233	Cis	1.5	6.58222e-33	chr17	46132108	A	T	chr17	45894382	46028334	103774	A549-ACE2_0h_Ho2020	1.5	1.26847	Brain_Cerebellum	223.007	Cells_EBV-transformed_lymphocytes	0.104208
rs17577954	ENSG00000186868.15	MAPT	Lung	8.38309e-32	1.11873	0.978013	1.24881	0.192233	Cis	1.5	6.58222e-33	chr17	46132262	T	C	chr17	45894382	46028334	103928	A549-ACE2_0h_Ho2020	1.5	1.26847	Brain_Cerebellum	223.007	Cells_EBV-transformed_lymphocytes	0.104208
rs55780786	ENSG00000186868.15	MAPT	Lung	8.38309e-32	1.11873	0.974356	1.25743	0.192233	Cis	1.5	6.58222e-33	chr17	46132509	T	C	chr17	45894382	46028334	104175	A549-ACE2_0h_Ho2020	1.5	1.26847	Brain_Cerebellum	223.007	Cells_EBV-transformed_lymphocytes	0.104208
rs3089	ENSG00000186868.15	MAPT	Lung	8.38309e-32	1.11873	0.989085	1.25681	0.192233	Cis	1.5	6.58222e-33	chr17	46132553	C	G	chr17	45894382	46028334	104219	A549-ACE2_0h_Ho2020	1.5	1.26847	Brain_Cerebellum	223.007	Cells_EBV-transformed_lymphocytes	0.104208
rs55909047	ENSG00000186868.15	MAPT	Lung	8.38309e-32	1.11873	0.966909	1.2588	0.192233	Cis	1.5	6.58222e-33	chr17	46132591	A	G	chr17	45894382	46028334	104257	A549-ACE2_0h_Ho2020	1.5	1.26847	Brain_Cerebellum	223.007	Cells_EBV-transformed_lymphocytes	0.104208
rs56119705	ENSG00000186868.15	MAPT	Lung	8.38309e-32	1.11873	0.986448	1.26934	0.192233	Cis	1.5	6.58222e-33	chr17	46132619	T	C	chr17	45894382	46028334	104285	A549-ACE2_0h_Ho2020	1.5	1.26847	Brain_Cerebellum	223.007	Cells_EBV-transformed_lymphocytes	0.104208
rs7207582	ENSG00000186868.15	MAPT	Lung	3.88469e-26	1.00976	0.877203	1.18333	0.221359	Cis	2	4.68778e-27	chr17	46133567	A	G	chr17	45894382	46028334	105233	A549-ACE2_0h_Ho2020	2	1.26847	Brain_Cerebellum	223.007	Cells_EBV-transformed_lymphocytes	0.104208
rs12150087	ENSG00000186868.15	MAPT	Lung	8.38309e-32	1.11873	0.970296	1.2515	0.192233	Cis	2	6.58222e-33	chr17	46133622	C	G	chr17	45894382	46028334	105288	A549-ACE2_0h_Ho2020	2	1.26847	Brain_Cerebellum	223.007	Cells_EBV-transformed_lymphocytes	0.104208
rs111424940	ENSG00000186868.15	MAPT	Lung	8.38309e-32	1.11873	0.973231	1.25652	0.192233	Cis	2	6.58222e-33	chr17	46134136	G	A	chr17	45894382	46028334	105802	A549-ACE2_0h_Ho2020	2	1.26847	Brain_Cerebellum	223.007	Cells_EBV-transformed_lymphocytes	0.104208
rs2532316	ENSG00000186868.15	MAPT	Lung	8.38309e-32	1.11873	0.974398	1.26746	0.192233	Cis	1	6.58222e-33	chr17	46136346	G	A	chr17	45894382	46028334	108012	A549-ACE2_0h_Ho2020	1	1.26847	Brain_Cerebellum	223.007	Cells_EBV-transformed_lymphocytes	0.104208
rs2696605	ENSG00000186868.15	MAPT	Lung	8.38309e-32	1.11873	0.982553	1.26353	0.192233	Cis	3.5	6.58222e-33	chr17	46136555	A	C	chr17	45894382	46028334	108221	A549-ACE2_0h_Ho2020	3.5	1.26847	Brain_Cerebellum	223.007	Cells_EBV-transformed_lymphocytes	0.104208
rs2532315	ENSG00000186868.15	MAPT	Lung	8.38309e-32	1.11873	0.961924	1.26477	0.192233	Cis	3.5	6.58222e-33	chr17	46136568	G	A	chr17	45894382	46028334	108234	A549-ACE2_0h_Ho2020	3.5	1.26847	Brain_Cerebellum	223.007	Cells_EBV-transformed_lymphocytes	0.104208
rs2696604	ENSG00000186868.15	MAPT	Lung	8.38309e-32	1.11873	0.980265	1.26876	0.192233	Cis	3.5	6.58222e-33	chr17	46136728	A	G	chr17	45894382	46028334	108394	A549-ACE2_0h_Ho2020	3.5	1.26847	Brain_Cerebellum	223.007	Cells_EBV-transformed_lymphocytes	0.104208
rs740711	ENSG00000186868.15	MAPT	Lung	8.38309e-32	1.11873	0.986851	1.26453	0.192233	Cis	2.5	6.58222e-33	chr17	46137448	G	A	chr17	45894382	46028334	109114	A549-ACE2_0h_Ho2020	2.5	1.26847	Brain_Cerebellum	223.007	Cells_EBV-transformed_lymphocytes	0.104208
rs740710	ENSG00000186868.15	MAPT	Lung	8.38309e-32	1.11873	0.986999	1.25163	0.192233	Cis	2.5	6.58222e-33	chr17	46137449	C	G	chr17	45894382	46028334	109115	A549-ACE2_0h_Ho2020	2.5	1.26847	Brain_Cerebellum	223.007	Cells_EBV-transformed_lymphocytes	0.104208
rs1918802	ENSG00000186868.15	MAPT	Lung	8.38309e-32	1.11873	0.963794	1.25273	0.192233	Cis	2	6.58222e-33	chr17	46137679	T	C	chr17	45894382	46028334	109345	A549-ACE2_0h_Ho2020	2	1.26847	Brain_Cerebellum	223.007	Cells_EBV-transformed_lymphocytes	0.104208
rs2696603	ENSG00000186868.15	MAPT	Lung	8.38309e-32	1.11873	0.976559	1.26417	0.192233	Cis	2	6.58222e-33	chr17	46138457	A	G	chr17	45894382	46028334	110123	A549-ACE2_0h_Ho2020	2	1.26847	Brain_Cerebellum	223.007	Cells_EBV-transformed_lymphocytes	0.104208
rs2696600	ENSG00000186868.15	MAPT	Lung	8.38309e-32	1.11873	0.988596	1.25197	0.192233	Cis	4	6.58222e-33	chr17	46138860	A	G	chr17	45894382	46028334	110526	A549-ACE2_0h_Ho2020	4	1.26847	Brain_Cerebellum	223.007	Cells_EBV-transformed_lymphocytes	0.104208
rs112542080	ENSG00000186868.15	MAPT	Lung	8.38309e-32	1.11873	0.982019	1.26273	0.192233	Cis	4	6.58222e-33	chr17	46139600	G	GC	chr17	45894382	46028334	111266	A549-ACE2_0h_Ho2020	4	1.26847	Brain_Cerebellum	223.007	Cells_EBV-transformed_lymphocytes	0.104208
rs2532314	ENSG00000186868.15	MAPT	Lung	8.38309e-32	1.11873	0.973929	1.26196	0.192233	Cis	4	6.58222e-33	chr17	46139746	G	T	chr17	45894382	46028334	111412	A549-ACE2_0h_Ho2020	4	1.26847	Brain_Cerebellum	223.007	Cells_EBV-transformed_lymphocytes	0.104208
rs2532313	ENSG00000186868.15	MAPT	Lung	8.38309e-32	1.11873	0.985705	1.27653	0.192233	Cis	4	6.58222e-33	chr17	46139927	G	A	chr17	45894382	46028334	111593	A549-ACE2_0h_Ho2020	4	1.26847	Brain_Cerebellum	223.007	Cells_EBV-transformed_lymphocytes	0.104208
rs1918799	ENSG00000186868.15	MAPT	Lung	8.38309e-32	1.11873	0.969927	1.25483	0.192233	Cis	3	6.58222e-33	chr17	46140876	C	T	chr17	45894382	46028334	112542	A549-ACE2_0h_Ho2020	3	1.26847	Brain_Cerebellum	223.007	Cells_EBV-transformed_lymphocytes	0.104208
rs1819040	ENSG00000186868.15	MAPT	Lung	7.31917e-31	1.08457	0.947506	1.23123	0.2	Cis	3.5	8.15731e-32	chr17	46142465	T	A	chr17	45894382	46028334	114131	A549-ACE2_0h_Ho2020	3.5	1.26847	Brain_Cerebellum	223.007	Cells_EBV-transformed_lymphocytes	0.104208
rs1528075	ENSG00000186868.15	MAPT	Lung	8.38309e-32	1.11873	0.971816	1.26779	0.192233	Cis	4	6.58222e-33	chr17	46143088	T	G	chr17	45894382	46028334	114754	A549-ACE2_0h_Ho2020	4	1.26847	Brain_Cerebellum	223.007	Cells_EBV-transformed_lymphocytes	0.104208
rs2532307	ENSG00000186868.15	MAPT	Lung	8.38309e-32	1.11873	0.968637	1.25604	0.192233	Cis	2.5	6.58222e-33	chr17	46143984	G	A	chr17	45894382	46028334	115650	A549-ACE2_0h_Ho2020	2.5	1.26847	Brain_Cerebellum	223.007	Cells_EBV-transformed_lymphocytes	0.104208
rs2696590	ENSG00000186868.15	MAPT	Lung	8.38309e-32	1.11873	0.99244	1.26819	0.192233	Cis	2.5	6.58222e-33	chr17	46144236	G	C	chr17	45894382	46028334	115902	A549-ACE2_0h_Ho2020	2.5	1.26847	Brain_Cerebellum	223.007	Cells_EBV-transformed_lymphocytes	0.104208
rs11653458	ENSG00000186868.15	MAPT	Lung	7.49351e-10	-0.589503	-0.748524	-0.423717	0.382524	Cis	2.5	1.43424e-10	chr17	46144477	A	G	chr17	45894382	46028334	116143	A549-ACE2_0h_Ho2020	2.5	1.26847	Brain_Cerebellum	223.007	Cells_EBV-transformed_lymphocytes	0.104208
rs1406074	ENSG00000186868.15	MAPT	Lung	8.38309e-32	1.11873	0.976375	1.25202	0.192233	Cis	2.5	6.58222e-33	chr17	46144701	T	G	chr17	45894382	46028334	116367	A549-ACE2_0h_Ho2020	2.5	1.26847	Brain_Cerebellum	223.007	Cells_EBV-transformed_lymphocytes	0.104208
rs1918798	ENSG00000186868.15	MAPT	Lung	8.38309e-32	1.11873	0.968308	1.2628	0.192233	Cis	2.5	6.58222e-33	chr17	46144969	G	A	chr17	45894382	46028334	116635	A549-ACE2_0h_Ho2020	2.5	1.26847	Brain_Cerebellum	223.007	Cells_EBV-transformed_lymphocytes	0.104208
rs2696588	ENSG00000186868.15	MAPT	Lung	8.61703e-09	0.532002	0.404028	0.692074	0.448544	Cis	2.5	1.70941e-09	chr17	46145058	G	C	chr17	45894382	46028334	116724	A549-ACE2_0h_Ho2020	2.5	1.26847	Brain_Cerebellum	223.007	Cells_EBV-transformed_lymphocytes	0.104208
rs2696587	ENSG00000186868.15	MAPT	Lung	8.38309e-32	1.11873	0.963409	1.25203	0.192233	Cis	2.5	6.58222e-33	chr17	46145094	T	G	chr17	45894382	46028334	116760	A549-ACE2_0h_Ho2020	2.5	1.26847	Brain_Cerebellum	223.007	Cells_EBV-transformed_lymphocytes	0.104208
rs2532305	ENSG00000186868.15	MAPT	Lung	8.38309e-32	1.11873	0.980674	1.25795	0.192233	Cis	1.5	6.58222e-33	chr17	46145694	G	A	chr17	45894382	46028334	117360	A549-ACE2_0h_Ho2020	1.5	1.26847	Brain_Cerebellum	223.007	Cells_EBV-transformed_lymphocytes	0.104208
rs1918797	ENSG00000186868.15	MAPT	Lung	8.38309e-32	1.11873	0.978706	1.26525	0.192233	Cis	1.5	6.58222e-33	chr17	46145877	G	A	chr17	45894382	46028334	117543	A549-ACE2_0h_Ho2020	1.5	1.26847	Brain_Cerebellum	223.007	Cells_EBV-transformed_lymphocytes	0.104208
rs1918796	ENSG00000186868.15	MAPT	Lung	8.38309e-32	1.11873	0.979897	1.25785	0.192233	Cis	2.5	6.58222e-33	chr17	46146021	T	C	chr17	45894382	46028334	117687	A549-ACE2_0h_Ho2020	2.5	1.26847	Brain_Cerebellum	223.007	Cells_EBV-transformed_lymphocytes	0.104208
rs1918795	ENSG00000186868.15	MAPT	Lung	8.38309e-32	1.11873	0.974826	1.24996	0.192233	Cis	2	6.58222e-33	chr17	46147320	A	T	chr17	45894382	46028334	118986	A549-ACE2_0h_Ho2020	2	1.26847	Brain_Cerebellum	223.007	Cells_EBV-transformed_lymphocytes	0.104208
rs2696586	ENSG00000186868.15	MAPT	Lung	8.38309e-32	1.11873	0.983836	1.26023	0.192233	Cis	1	6.58222e-33	chr17	46147868	T	C	chr17	45894382	46028334	119534	A549-ACE2_0h_Ho2020	1	1.26847	Brain_Cerebellum	223.007	Cells_EBV-transformed_lymphocytes	0.104208
rs1406071	ENSG00000186868.15	MAPT	Lung	8.38309e-32	1.11873	0.976619	1.26506	0.192233	Cis	1	6.58222e-33	chr17	46148119	T	C	chr17	45894382	46028334	119785	A549-ACE2_0h_Ho2020	1	1.26847	Brain_Cerebellum	223.007	Cells_EBV-transformed_lymphocytes	0.104208
rs1406070	ENSG00000186868.15	MAPT	Lung	8.38309e-32	1.11873	0.964466	1.25628	0.192233	Cis	1	6.58222e-33	chr17	46148436	C	T	chr17	45894382	46028334	120102	A549-ACE2_0h_Ho2020	1	1.26847	Brain_Cerebellum	223.007	Cells_EBV-transformed_lymphocytes	0.104208
rs2696581	ENSG00000186868.15	MAPT	Lung	8.38309e-32	1.11873	0.984288	1.26473	0.192233	Cis	1.5	6.58222e-33	chr17	46149820	G	A	chr17	45894382	46028334	121486	A549-ACE2_0h_Ho2020	1.5	1.26847	Brain_Cerebellum	223.007	Cells_EBV-transformed_lymphocytes	0.104208
rs2696580	ENSG00000186868.15	MAPT	Lung	8.38309e-32	1.11873	0.982112	1.26429	0.192233	Cis	1.5	6.58222e-33	chr17	46149830	T	C	chr17	45894382	46028334	121496	A549-ACE2_0h_Ho2020	1.5	1.26847	Brain_Cerebellum	223.007	Cells_EBV-transformed_lymphocytes	0.104208
rs17585012	ENSG00000186868.15	MAPT	Lung	8.38309e-32	1.11873	0.988599	1.25768	0.192233	Cis	2.5	6.58222e-33	chr17	46150144	A	T	chr17	45894382	46028334	121810	A549-ACE2_0h_Ho2020	2.5	1.26847	Brain_Cerebellum	223.007	Cells_EBV-transformed_lymphocytes	0.104208
rs17662115	ENSG00000186868.15	MAPT	Lung	8.38309e-32	1.11873	0.962337	1.2587	0.192233	Cis	2.5	6.58222e-33	chr17	46150165	T	C	chr17	45894382	46028334	121831	A549-ACE2_0h_Ho2020	2.5	1.26847	Brain_Cerebellum	223.007	Cells_EBV-transformed_lymphocytes	0.104208
rs2696578	ENSG00000186868.15	MAPT	Lung	5.13923e-24	0.986369	0.854277	1.15948	0.224138	Cis	2.5	6.3003e-25	chr17	46150257	T	C	chr17	45894382	46028334	121923	A549-ACE2_0h_Ho2020	2.5	1.26847	Brain_Cerebellum	223.007	Cells_EBV-transformed_lymphocytes	0.104208
rs1918792	ENSG00000186868.15	MAPT	Lung	8.38309e-32	1.11873	0.980947	1.26279	0.192233	Cis	1.5	6.58222e-33	chr17	46151163	G	A	chr17	45894382	46028334	122829	A549-ACE2_0h_Ho2020	1.5	1.26847	Brain_Cerebellum	223.007	Cells_EBV-transformed_lymphocytes	0.104208
rs2696576	ENSG00000186868.15	MAPT	Lung	8.38309e-32	1.11873	0.971191	1.25132	0.192233	Cis	3.5	6.58222e-33	chr17	46151404	A	G	chr17	45894382	46028334	123070	A549-ACE2_0h_Ho2020	3.5	1.26847	Brain_Cerebellum	223.007	Cells_EBV-transformed_lymphocytes	0.104208
rs2696575	ENSG00000186868.15	MAPT	Lung	8.38309e-32	1.11873	0.981747	1.26265	0.192233	Cis	3.5	6.58222e-33	chr17	46151458	A	G	chr17	45894382	46028334	123124	A549-ACE2_0h_Ho2020	3.5	1.26847	Brain_Cerebellum	223.007	Cells_EBV-transformed_lymphocytes	0.104208
rs2696573	ENSG00000186868.15	MAPT	Lung	8.38309e-32	1.11873	0.970223	1.24455	0.192233	Cis	3.5	6.58222e-33	chr17	46153281	C	T	chr17	45894382	46028334	124947	A549-ACE2_0h_Ho2020	3.5	1.26847	Brain_Cerebellum	223.007	Cells_EBV-transformed_lymphocytes	0.104208
rs2532299	ENSG00000186868.15	MAPT	Lung	8.38309e-32	1.11873	0.975388	1.26802	0.192233	Cis	3.5	6.58222e-33	chr17	46153751	T	C	chr17	45894382	46028334	125417	A549-ACE2_0h_Ho2020	3.5	1.26847	Brain_Cerebellum	223.007	Cells_EBV-transformed_lymphocytes	0.104208
rs2532298	ENSG00000186868.15	MAPT	Lung	8.38309e-32	1.11873	0.978635	1.25716	0.192233	Cis	3.5	6.58222e-33	chr17	46153929	G	A	chr17	45894382	46028334	125595	A549-ACE2_0h_Ho2020	3.5	1.26847	Brain_Cerebellum	223.007	Cells_EBV-transformed_lymphocytes	0.104208
rs2532297	ENSG00000186868.15	MAPT	Lung	8.38309e-32	1.11873	0.975152	1.26934	0.192233	Cis	3.5	6.58222e-33	chr17	46153960	G	A	chr17	45894382	46028334	125626	A549-ACE2_0h_Ho2020	3.5	1.26847	Brain_Cerebellum	223.007	Cells_EBV-transformed_lymphocytes	0.104208
rs2696572	ENSG00000186868.15	MAPT	Lung	8.38309e-32	1.11873	0.971327	1.26436	0.192233	Cis	3.5	6.58222e-33	chr17	46154251	A	T	chr17	45894382	46028334	125917	A549-ACE2_0h_Ho2020	3.5	1.26847	Brain_Cerebellum	223.007	Cells_EBV-transformed_lymphocytes	0.104208
rs2109092	ENSG00000186868.15	MAPT	Lung	8.38309e-32	1.11873	0.981192	1.25506	0.192233	Cis	6	6.58222e-33	chr17	46155593	G	A	chr17	45894382	46028334	127259	A549-ACE2_0h_Ho2020	6	1.26847	Brain_Cerebellum	223.007	Cells_EBV-transformed_lymphocytes	0.104208
rs2532294	ENSG00000186868.15	MAPT	Lung	8.38309e-32	1.11873	0.98273	1.26167	0.192233	Cis	1.5	6.58222e-33	chr17	46156067	G	C	chr17	45894382	46028334	127733	A549-ACE2_0h_Ho2020	1.5	1.26847	Brain_Cerebellum	223.007	Cells_EBV-transformed_lymphocytes	0.104208
rs1528074	ENSG00000186868.15	MAPT	Lung	9.22864e-31	1.10387	0.958112	1.23095	0.195146	Cis	1.5	1.03118e-31	chr17	46156694	A	G	chr17	45894382	46028334	128360	A549-ACE2_0h_Ho2020	1.5	1.26847	Brain_Cerebellum	223.007	Cells_EBV-transformed_lymphocytes	0.104208
rs1406068	ENSG00000186868.15	MAPT	Lung	8.38309e-32	1.11873	0.974777	1.25326	0.192233	Cis	1	6.58222e-33	chr17	46157160	C	T	chr17	45894382	46028334	128826	A549-ACE2_0h_Ho2020	1	1.26847	Brain_Cerebellum	223.007	Cells_EBV-transformed_lymphocytes	0.104208
rs1528072	ENSG00000186868.15	MAPT	Lung	8.38309e-32	1.11873	0.974221	1.26205	0.192233	Cis	3	6.58222e-33	chr17	46159359	C	A	chr17	45894382	46028334	131025	A549-ACE2_0h_Ho2020	3	1.26847	Brain_Cerebellum	223.007	Cells_EBV-transformed_lymphocytes	0.104208
rs2532292	ENSG00000186868.15	MAPT	Lung	8.38309e-32	1.11873	0.966126	1.25964	0.192233	Cis	3	6.58222e-33	chr17	46159702	A	T	chr17	45894382	46028334	131368	A549-ACE2_0h_Ho2020	3	1.26847	Brain_Cerebellum	223.007	Cells_EBV-transformed_lymphocytes	0.104208
rs2696571	ENSG00000186868.15	MAPT	Lung	8.38309e-32	1.11873	0.970501	1.25675	0.192233	Cis	3	6.58222e-33	chr17	46160006	G	C	chr17	45894382	46028334	131672	A549-ACE2_0h_Ho2020	3	1.26847	Brain_Cerebellum	223.007	Cells_EBV-transformed_lymphocytes	0.104208
rs2696570	ENSG00000186868.15	MAPT	Lung	8.38309e-32	1.11873	0.970707	1.25745	0.192233	Cis	1.5	6.58222e-33	chr17	46160424	G	A	chr17	45894382	46028334	132090	A549-ACE2_0h_Ho2020	1.5	1.26847	Brain_Cerebellum	223.007	Cells_EBV-transformed_lymphocytes	0.104208
rs67778803	ENSG00000186868.15	MAPT	Lung	8.38309e-32	1.11873	0.976302	1.24915	0.192233	Cis	3	6.58222e-33	chr17	46160764	AT	A	chr17	45894382	46028334	132430	A549-ACE2_0h_Ho2020	3	1.26847	Brain_Cerebellum	223.007	Cells_EBV-transformed_lymphocytes	0.104208
rs2532291	ENSG00000186868.15	MAPT	Lung	8.38309e-32	1.11873	0.970257	1.25704	0.192233	Cis	1	6.58222e-33	chr17	46161058	G	A	chr17	45894382	46028334	132724	A549-ACE2_0h_Ho2020	1	1.26847	Brain_Cerebellum	223.007	Cells_EBV-transformed_lymphocytes	0.104208
rs17662403	ENSG00000186868.15	MAPT	Lung	8.38309e-32	1.11873	0.961	1.24939	0.192233	Cis	1.5	6.58222e-33	chr17	46161572	T	C	chr17	45894382	46028334	133238	A549-ACE2_0h_Ho2020	1.5	1.26847	Brain_Cerebellum	223.007	Cells_EBV-transformed_lymphocytes	0.104208
rs17585426	ENSG00000186868.15	MAPT	Lung	8.38309e-32	1.11873	0.963722	1.25541	0.192233	Cis	1.5	6.58222e-33	chr17	46161600	T	C	chr17	45894382	46028334	133266	A549-ACE2_0h_Ho2020	1.5	1.26847	Brain_Cerebellum	223.007	Cells_EBV-transformed_lymphocytes	0.104208
rs2532288	ENSG00000186868.15	MAPT	Lung	8.38309e-32	1.11873	0.98073	1.26382	0.192233	Cis	1.5	6.58222e-33	chr17	46162592	C	T	chr17	45894382	46028334	134258	A549-ACE2_0h_Ho2020	1.5	1.26847	Brain_Cerebellum	223.007	Cells_EBV-transformed_lymphocytes	0.104208
rs1918789	ENSG00000186868.15	MAPT	Lung	8.38309e-32	1.11873	0.962365	1.24957	0.192233	Cis	1.5	6.58222e-33	chr17	46162741	T	C	chr17	45894382	46028334	134407	A549-ACE2_0h_Ho2020	1.5	1.26847	Brain_Cerebellum	223.007	Cells_EBV-transformed_lymphocytes	0.104208
rs2141299	ENSG00000186868.15	MAPT	Lung	8.38309e-32	1.11873	0.960432	1.27943	0.192233	Cis	3.5	6.58222e-33	chr17	46163620	C	A	chr17	45894382	46028334	135286	A549-ACE2_0h_Ho2020	3.5	1.26847	Brain_Cerebellum	223.007	Cells_EBV-transformed_lymphocytes	0.104208
rs2696567	ENSG00000186868.15	MAPT	Lung	8.38309e-32	1.11873	0.980484	1.27395	0.192233	Cis	3.5	6.58222e-33	chr17	46163938	C	G	chr17	45894382	46028334	135604	A549-ACE2_0h_Ho2020	3.5	1.26847	Brain_Cerebellum	223.007	Cells_EBV-transformed_lymphocytes	0.104208
rs2532286	ENSG00000186868.15	MAPT	Lung	8.38309e-32	1.11873	0.977491	1.26803	0.192233	Cis	3.5	6.58222e-33	chr17	46164298	T	C	chr17	45894382	46028334	135964	A549-ACE2_0h_Ho2020	3.5	1.26847	Brain_Cerebellum	223.007	Cells_EBV-transformed_lymphocytes	0.104208
rs4792843	ENSG00000186868.15	MAPT	Lung	8.38309e-32	1.11873	0.964054	1.25987	0.192233	Cis	2	6.58222e-33	chr17	46165813	A	G	chr17	45894382	46028334	137479	A549-ACE2_0h_Ho2020	2	1.26847	Brain_Cerebellum	223.007	Cells_EBV-transformed_lymphocytes	0.104208
rs76475392	ENSG00000186868.15	MAPT	Lung	8.38309e-32	1.11873	0.988789	1.27207	0.192233	Cis	2	6.58222e-33	chr17	46165985	T	TCG	chr17	45894382	46028334	137651	A549-ACE2_0h_Ho2020	2	1.26847	Brain_Cerebellum	223.007	Cells_EBV-transformed_lymphocytes	0.104208
rs72245049	ENSG00000186868.15	MAPT	Lung	8.38309e-32	1.11873	0.96978	1.27398	0.192233	Cis	2	6.58222e-33	chr17	46165988	A	AG	chr17	45894382	46028334	137654	A549-ACE2_0h_Ho2020	2	1.26847	Brain_Cerebellum	223.007	Cells_EBV-transformed_lymphocytes	0.104208
rs62060889	ENSG00000186868.15	MAPT	Lung	8.38309e-32	1.11873	0.979298	1.26791	0.192233	Cis	1	6.58222e-33	chr17	46166497	A	T	chr17	45894382	46028334	138163	A549-ACE2_0h_Ho2020	1	1.26847	Brain_Cerebellum	223.007	Cells_EBV-transformed_lymphocytes	0.104208
rs62060890	ENSG00000186868.15	MAPT	Lung	8.38309e-32	1.11873	0.980367	1.25779	0.192233	Cis	1	6.58222e-33	chr17	46166502	C	T	chr17	45894382	46028334	138168	A549-ACE2_0h_Ho2020	1	1.26847	Brain_Cerebellum	223.007	Cells_EBV-transformed_lymphocytes	0.104208
rs62060891	ENSG00000186868.15	MAPT	Lung	8.38309e-32	1.11873	0.95845	1.25892	0.192233	Cis	1	6.58222e-33	chr17	46166504	T	C	chr17	45894382	46028334	138170	A549-ACE2_0h_Ho2020	1	1.26847	Brain_Cerebellum	223.007	Cells_EBV-transformed_lymphocytes	0.104208
rs17585608	ENSG00000186868.15	MAPT	Lung	8.38309e-32	1.11873	0.976496	1.26615	0.192233	Cis	1	6.58222e-33	chr17	46166613	C	T	chr17	45894382	46028334	138279	A549-ACE2_0h_Ho2020	1	1.26847	Brain_Cerebellum	223.007	Cells_EBV-transformed_lymphocytes	0.104208
rs17585644	ENSG00000186868.15	MAPT	Lung	8.38309e-32	1.11873	0.974066	1.2612	0.192233	Cis	3.5	6.58222e-33	chr17	46167215	T	C	chr17	45894382	46028334	138881	A549-ACE2_0h_Ho2020	3.5	1.26847	Brain_Cerebellum	223.007	Cells_EBV-transformed_lymphocytes	0.104208
rs2696657	ENSG00000186868.15	MAPT	Lung	8.38309e-32	1.11873	0.973058	1.25992	0.192233	Cis	3.5	6.58222e-33	chr17	46167560	T	G	chr17	45894382	46028334	139226	A549-ACE2_0h_Ho2020	3.5	1.26847	Brain_Cerebellum	223.007	Cells_EBV-transformed_lymphocytes	0.104208
rs2696658	ENSG00000186868.15	MAPT	Lung	8.38309e-32	1.11873	0.983984	1.2751	0.192233	Cis	1	6.58222e-33	chr17	46168400	G	A	chr17	45894382	46028334	140066	A549-ACE2_0h_Ho2020	1	1.26847	Brain_Cerebellum	223.007	Cells_EBV-transformed_lymphocytes	0.104208
rs2696660	ENSG00000186868.15	MAPT	Lung	8.38309e-32	1.11873	0.981187	1.26876	0.192233	Cis	4	6.58222e-33	chr17	46168845	A	G	chr17	45894382	46028334	140511	A549-ACE2_0h_Ho2020	4	1.26847	Brain_Cerebellum	223.007	Cells_EBV-transformed_lymphocytes	0.104208
rs2532278	ENSG00000186868.15	MAPT	Lung	1.59317e-31	1.12312	0.974925	1.26693	0.190196	Cis	4	1.26783e-32	chr17	46169039	C	A	chr17	45894382	46028334	140705	A549-ACE2_0h_Ho2020	4	1.26847	Brain_Cerebellum	223.007	Cells_EBV-transformed_lymphocytes	0.104208
rs2532276	ENSG00000186868.15	MAPT	Lung	8.38309e-32	1.11873	0.971487	1.25359	0.192233	Cis	4	6.58222e-33	chr17	46169258	C	A	chr17	45894382	46028334	140924	A549-ACE2_0h_Ho2020	4	1.26847	Brain_Cerebellum	223.007	Cells_EBV-transformed_lymphocytes	0.104208
rs2532272	ENSG00000186868.15	MAPT	Lung	8.38309e-32	1.11873	0.970305	1.2422	0.192233	Cis	2	6.58222e-33	chr17	46170307	G	A	chr17	45894382	46028334	141973	A549-ACE2_0h_Ho2020	2	1.26847	Brain_Cerebellum	223.007	Cells_EBV-transformed_lymphocytes	0.104208
rs2532271	ENSG00000186868.15	MAPT	Lung	8.38309e-32	1.11873	0.975447	1.25806	0.192233	Cis	2	6.58222e-33	chr17	46170676	G	A	chr17	45894382	46028334	142342	A549-ACE2_0h_Ho2020	2	1.26847	Brain_Cerebellum	223.007	Cells_EBV-transformed_lymphocytes	0.104208
rs1881193	ENSG00000186868.15	MAPT	Lung	8.38309e-32	1.11873	0.972441	1.25999	0.192233	Cis	1	6.58222e-33	chr17	46171403	T	C	chr17	45894382	46028334	143069	A549-ACE2_0h_Ho2020	1	1.26847	Brain_Cerebellum	223.007	Cells_EBV-transformed_lymphocytes	0.104208
rs1881194	ENSG00000186868.15	MAPT	Lung	8.38309e-32	1.11873	0.987061	1.25492	0.192233	Cis	1	6.58222e-33	chr17	46171448	G	A	chr17	45894382	46028334	143114	A549-ACE2_0h_Ho2020	1	1.26847	Brain_Cerebellum	223.007	Cells_EBV-transformed_lymphocytes	0.104208
rs2696662	ENSG00000186868.15	MAPT	Lung	8.38309e-32	1.11873	0.970312	1.26111	0.192233	Cis	2	6.58222e-33	chr17	46172255	A	G	chr17	45894382	46028334	143921	A549-ACE2_0h_Ho2020	2	1.26847	Brain_Cerebellum	223.007	Cells_EBV-transformed_lymphocytes	0.104208
rs2532270	ENSG00000186868.15	MAPT	Lung	8.38309e-32	1.11873	0.971122	1.26402	0.192233	Cis	2	6.58222e-33	chr17	46172434	G	A	chr17	45894382	46028334	144100	A549-ACE2_0h_Ho2020	2	1.26847	Brain_Cerebellum	223.007	Cells_EBV-transformed_lymphocytes	0.104208
rs2532269	ENSG00000186868.15	MAPT	Lung	4.27554e-30	1.07561	0.930842	1.22881	0.196117	Cis	2	4.99546e-31	chr17	46172742	T	C	chr17	45894382	46028334	144408	A549-ACE2_0h_Ho2020	2	1.26847	Brain_Cerebellum	223.007	Cells_EBV-transformed_lymphocytes	0.104208
rs2532267	ENSG00000186868.15	MAPT	Lung	8.38309e-32	1.11873	0.964129	1.25477	0.192233	Cis	6	6.58222e-33	chr17	46173250	G	A	chr17	45894382	46028334	144916	A549-ACE2_0h_Ho2020	6	1.26847	Brain_Cerebellum	223.007	Cells_EBV-transformed_lymphocytes	0.104208
rs575599122	ENSG00000186868.15	MAPT	Lung	8.38309e-32	1.11873	0.963352	1.24897	0.192233	Cis	6	6.58222e-33	chr17	46173303	TA	T	chr17	45894382	46028334	144969	A549-ACE2_0h_Ho2020	6	1.26847	Brain_Cerebellum	223.007	Cells_EBV-transformed_lymphocytes	0.104208
rs956329	ENSG00000186868.15	MAPT	Lung	8.38309e-32	1.11873	0.978576	1.27035	0.192233	Cis	3	6.58222e-33	chr17	46173864	T	C	chr17	45894382	46028334	145530	A549-ACE2_0h_Ho2020	3	1.26847	Brain_Cerebellum	223.007	Cells_EBV-transformed_lymphocytes	0.104208
rs62060915	ENSG00000186868.15	MAPT	Lung	8.38309e-32	1.11873	0.977688	1.25363	0.192233	Cis	3	6.58222e-33	chr17	46174182	G	A	chr17	45894382	46028334	145848	A549-ACE2_0h_Ho2020	3	1.26847	Brain_Cerebellum	223.007	Cells_EBV-transformed_lymphocytes	0.104208
rs72275554	ENSG00000186868.15	MAPT	Lung	8.38309e-32	1.11873	0.969354	1.25634	0.192233	Cis	3	6.58222e-33	chr17	46174188	ATG	A	chr17	45894382	46028334	145854	A549-ACE2_0h_Ho2020	3	1.26847	Brain_Cerebellum	223.007	Cells_EBV-transformed_lymphocytes	0.104208
rs62060916	ENSG00000186868.15	MAPT	Lung	8.38309e-32	1.11873	0.987883	1.27716	0.192233	Cis	3	6.58222e-33	chr17	46174216	T	C	chr17	45894382	46028334	145882	A549-ACE2_0h_Ho2020	3	1.26847	Brain_Cerebellum	223.007	Cells_EBV-transformed_lymphocytes	0.104208
rs2696666	ENSG00000186868.15	MAPT	Lung	8.38309e-32	1.11873	0.982502	1.25936	0.192233	Cis	2	6.58222e-33	chr17	46174606	G	A	chr17	45894382	46028334	146272	A549-ACE2_0h_Ho2020	2	1.26847	Brain_Cerebellum	223.007	Cells_EBV-transformed_lymphocytes	0.104208
rs2732644	ENSG00000186868.15	MAPT	Lung	8.38309e-32	1.11873	0.996641	1.26461	0.192233	Cis	2	6.58222e-33	chr17	46174732	C	T	chr17	45894382	46028334	146398	A549-ACE2_0h_Ho2020	2	1.26847	Brain_Cerebellum	223.007	Cells_EBV-transformed_lymphocytes	0.104208
rs2532265	ENSG00000186868.15	MAPT	Lung	8.38309e-32	1.11873	0.975619	1.25735	0.192233	Cis	1	6.58222e-33	chr17	46174831	G	T	chr17	45894382	46028334	146497	A549-ACE2_0h_Ho2020	1	1.26847	Brain_Cerebellum	223.007	Cells_EBV-transformed_lymphocytes	0.104208
rs2532264	ENSG00000186868.15	MAPT	Lung	8.38309e-32	1.11873	0.977442	1.25397	0.192233	Cis	1	6.58222e-33	chr17	46175050	G	C	chr17	45894382	46028334	146716	A549-ACE2_0h_Ho2020	1	1.26847	Brain_Cerebellum	223.007	Cells_EBV-transformed_lymphocytes	0.104208
rs2532262	ENSG00000186868.15	MAPT	Lung	8.38309e-32	1.11873	0.986758	1.27811	0.192233	Cis	1	6.58222e-33	chr17	46175144	T	C	chr17	45894382	46028334	146810	A549-ACE2_0h_Ho2020	1	1.26847	Brain_Cerebellum	223.007	Cells_EBV-transformed_lymphocytes	0.104208
rs2532261	ENSG00000186868.15	MAPT	Lung	8.38309e-32	1.11873	0.963962	1.25591	0.192233	Cis	2	6.58222e-33	chr17	46175837	A	C	chr17	45894382	46028334	147503	A549-ACE2_0h_Ho2020	2	1.26847	Brain_Cerebellum	223.007	Cells_EBV-transformed_lymphocytes	0.104208
rs2532259	ENSG00000186868.15	MAPT	Lung	8.38309e-32	1.11873	0.98286	1.26449	0.192233	Cis	2	6.58222e-33	chr17	46175998	G	A	chr17	45894382	46028334	147664	A549-ACE2_0h_Ho2020	2	1.26847	Brain_Cerebellum	223.007	Cells_EBV-transformed_lymphocytes	0.104208
rs2732646	ENSG00000186868.15	MAPT	Lung	8.38309e-32	1.11873	0.969223	1.25239	0.192233	Cis	2	6.58222e-33	chr17	46177013	C	T	chr17	45894382	46028334	148679	A549-ACE2_0h_Ho2020	2	1.26847	Brain_Cerebellum	223.007	Cells_EBV-transformed_lymphocytes	0.104208
rs2732647	ENSG00000186868.15	MAPT	Lung	8.38309e-32	1.11873	0.977768	1.27381	0.192233	Cis	2	6.58222e-33	chr17	46177047	A	G	chr17	45894382	46028334	148713	A549-ACE2_0h_Ho2020	2	1.26847	Brain_Cerebellum	223.007	Cells_EBV-transformed_lymphocytes	0.104208
rs2532257	ENSG00000186868.15	MAPT	Lung	8.38309e-32	1.11873	0.978708	1.25617	0.192233	Cis	2	6.58222e-33	chr17	46177128	T	C	chr17	45894382	46028334	148794	A549-ACE2_0h_Ho2020	2	1.26847	Brain_Cerebellum	223.007	Cells_EBV-transformed_lymphocytes	0.104208
rs113531100	ENSG00000186868.15	MAPT	Lung	8.38309e-32	1.11873	0.975472	1.26088	0.192233	Cis	2	6.58222e-33	chr17	46177320	T	TAATGCACAGGAAAA	chr17	45894382	46028334	148986	A549-ACE2_0h_Ho2020	2	1.26847	Brain_Cerebellum	223.007	Cells_EBV-transformed_lymphocytes	0.104208
rs2532256	ENSG00000186868.15	MAPT	Lung	8.38309e-32	1.11873	0.981461	1.24646	0.192233	Cis	2	6.58222e-33	chr17	46177651	T	C	chr17	45894382	46028334	149317	A549-ACE2_0h_Ho2020	2	1.26847	Brain_Cerebellum	223.007	Cells_EBV-transformed_lymphocytes	0.104208
rs2532255	ENSG00000186868.15	MAPT	Lung	8.38309e-32	1.11873	0.975019	1.25165	0.192233	Cis	2	6.58222e-33	chr17	46178166	T	C	chr17	45894382	46028334	149832	A549-ACE2_0h_Ho2020	2	1.26847	Brain_Cerebellum	223.007	Cells_EBV-transformed_lymphocytes	0.104208
rs2696696	ENSG00000186868.15	MAPT	Lung	8.38309e-32	1.11873	0.975097	1.26974	0.192233	Cis	2	6.58222e-33	chr17	46178411	G	A	chr17	45894382	46028334	150077	A549-ACE2_0h_Ho2020	2	1.26847	Brain_Cerebellum	223.007	Cells_EBV-transformed_lymphocytes	0.104208
rs1881195	ENSG00000186868.15	MAPT	Lung	8.38309e-32	1.11873	0.984194	1.26492	0.192233	Cis	1	6.58222e-33	chr17	46180107	T	C	chr17	45894382	46028334	151773	A549-ACE2_0h_Ho2020	1	1.26847	Brain_Cerebellum	223.007	Cells_EBV-transformed_lymphocytes	0.104208
rs740706	ENSG00000186868.15	MAPT	Lung	8.38309e-32	1.11873	0.962774	1.26704	0.192233	Cis	5.5	6.58222e-33	chr17	46180988	G	C	chr17	45894382	46028334	152654	A549-ACE2_0h_Ho2020	5.5	1.26847	Brain_Cerebellum	223.007	Cells_EBV-transformed_lymphocytes	0.104208
rs758523	ENSG00000186868.15	MAPT	Lung	8.38309e-32	1.11873	0.979449	1.26456	0.192233	Cis	5.5	6.58222e-33	chr17	46181056	G	T	chr17	45894382	46028334	152722	A549-ACE2_0h_Ho2020	5.5	1.26847	Brain_Cerebellum	223.007	Cells_EBV-transformed_lymphocytes	0.104208
rs2141302	ENSG00000186868.15	MAPT	Lung	8.38309e-32	1.11873	0.977364	1.25974	0.192233	Cis	1.5	6.58222e-33	chr17	46181674	G	C	chr17	45894382	46028334	153340	A549-ACE2_0h_Ho2020	1.5	1.26847	Brain_Cerebellum	223.007	Cells_EBV-transformed_lymphocytes	0.104208
rs2696700	ENSG00000186868.15	MAPT	Lung	8.38309e-32	1.11873	0.973397	1.24906	0.192233	Cis	3	6.58222e-33	chr17	46182426	G	A	chr17	45894382	46028334	154092	A549-ACE2_0h_Ho2020	3	1.26847	Brain_Cerebellum	223.007	Cells_EBV-transformed_lymphocytes	0.104208
rs2696702	ENSG00000186868.15	MAPT	Lung	8.38309e-32	1.11873	0.984765	1.25957	0.192233	Cis	4.5	6.58222e-33	chr17	46183050	T	C	chr17	45894382	46028334	154716	A549-ACE2_0h_Ho2020	4.5	1.26847	Brain_Cerebellum	223.007	Cells_EBV-transformed_lymphocytes	0.104208
rs2732587	ENSG00000186868.15	MAPT	Lung	8.38309e-32	1.11873	0.989653	1.2743	0.192233	Cis	2.5	6.58222e-33	chr17	46183771	C	T	chr17	45894382	46028334	155437	A549-ACE2_0h_Ho2020	2.5	1.26847	Brain_Cerebellum	223.007	Cells_EBV-transformed_lymphocytes	0.104208
rs78765934	ENSG00000186868.15	MAPT	Lung	8.38309e-32	1.11873	0.975247	1.25972	0.192233	Cis	2.5	6.58222e-33	chr17	46184247	T	TCC	chr17	45894382	46028334	155913	A549-ACE2_0h_Ho2020	2.5	1.26847	Brain_Cerebellum	223.007	Cells_EBV-transformed_lymphocytes	0.104208
rs2696704	ENSG00000186868.15	MAPT	Lung	8.38309e-32	1.11873	0.977708	1.25982	0.192233	Cis	2.5	6.58222e-33	chr17	46184387	T	C	chr17	45894382	46028334	156053	A549-ACE2_0h_Ho2020	2.5	1.26847	Brain_Cerebellum	223.007	Cells_EBV-transformed_lymphocytes	0.104208
rs2532247	ENSG00000186868.15	MAPT	Lung	8.38309e-32	1.11873	0.951568	1.24761	0.192233	Cis	2.5	6.58222e-33	chr17	46185037	C	T	chr17	45894382	46028334	156703	A549-ACE2_0h_Ho2020	2.5	1.26847	Brain_Cerebellum	223.007	Cells_EBV-transformed_lymphocytes	0.104208
rs2532246	ENSG00000186868.15	MAPT	Lung	8.38309e-32	1.11873	0.988996	1.26219	0.192233	Cis	2.5	6.58222e-33	chr17	46185052	G	A	chr17	45894382	46028334	156718	A549-ACE2_0h_Ho2020	2.5	1.26847	Brain_Cerebellum	223.007	Cells_EBV-transformed_lymphocytes	0.104208
rs8064802	ENSG00000186868.15	MAPT	Lung	7.15368e-10	-0.552099	-0.753939	-0.390374	0.287379	Cis	2.5	1.36715e-10	chr17	46185130	T	C	chr17	45894382	46028334	156796	A549-ACE2_0h_Ho2020	2.5	1.26847	Brain_Cerebellum	223.007	Cells_EBV-transformed_lymphocytes	0.104208
rs62060921	ENSG00000186868.15	MAPT	Lung	8.38309e-32	1.11873	0.983625	1.26353	0.192233	Cis	1.5	6.58222e-33	chr17	46186113	T	C	chr17	45894382	46028334	157779	A549-ACE2_0h_Ho2020	1.5	1.26847	Brain_Cerebellum	223.007	Cells_EBV-transformed_lymphocytes	0.104208
rs62060922	ENSG00000186868.15	MAPT	Lung	8.38309e-32	1.11873	0.977356	1.26805	0.192233	Cis	4	6.58222e-33	chr17	46186363	C	G	chr17	45894382	46028334	158029	A549-ACE2_0h_Ho2020	4	1.26847	Brain_Cerebellum	223.007	Cells_EBV-transformed_lymphocytes	0.104208
rs2696705	ENSG00000186868.15	MAPT	Lung	8.38309e-32	1.11873	0.981319	1.24955	0.192233	Cis	4	6.58222e-33	chr17	46186599	T	C	chr17	45894382	46028334	158265	A549-ACE2_0h_Ho2020	4	1.26847	Brain_Cerebellum	223.007	Cells_EBV-transformed_lymphocytes	0.104208
rs2696706	ENSG00000186868.15	MAPT	Lung	8.38309e-32	1.11873	0.971795	1.24908	0.192233	Cis	4	6.58222e-33	chr17	46186679	T	C	chr17	45894382	46028334	158345	A549-ACE2_0h_Ho2020	4	1.26847	Brain_Cerebellum	223.007	Cells_EBV-transformed_lymphocytes	0.104208
rs2696707	ENSG00000186868.15	MAPT	Lung	4.62311e-31	1.10479	0.9683	1.24828	0.191262	Cis	1.5	5.12421e-32	chr17	46187351	A	C	chr17	45894382	46028334	159017	A549-ACE2_0h_Ho2020	1.5	1.26847	Brain_Cerebellum	223.007	Cells_EBV-transformed_lymphocytes	0.104208
rs2696708	ENSG00000186868.15	MAPT	Lung	8.38309e-32	1.11873	0.981211	1.25949	0.192233	Cis	1.5	6.58222e-33	chr17	46187577	T	C	chr17	45894382	46028334	159243	A549-ACE2_0h_Ho2020	1.5	1.26847	Brain_Cerebellum	223.007	Cells_EBV-transformed_lymphocytes	0.104208
rs536720533	ENSG00000186868.15	MAPT	Lung	8.38309e-32	1.11873	0.975397	1.26289	0.192233	Cis	1.5	6.58222e-33	chr17	46187826	AT	A	chr17	45894382	46028334	159492	A549-ACE2_0h_Ho2020	1.5	1.26847	Brain_Cerebellum	223.007	Cells_EBV-transformed_lymphocytes	0.104208
rs2532243	ENSG00000186868.15	MAPT	Lung	8.38309e-32	1.11873	0.970603	1.25036	0.192233	Cis	1.5	6.58222e-33	chr17	46187962	A	G	chr17	45894382	46028334	159628	A549-ACE2_0h_Ho2020	1.5	1.26847	Brain_Cerebellum	223.007	Cells_EBV-transformed_lymphocytes	0.104208
rs2532241	ENSG00000186868.15	MAPT	Lung	8.38309e-32	1.11873	0.984015	1.26714	0.192233	Cis	2.5	6.58222e-33	chr17	46188336	A	T	chr17	45894382	46028334	160002	A549-ACE2_0h_Ho2020	2.5	1.26847	Brain_Cerebellum	223.007	Cells_EBV-transformed_lymphocytes	0.104208
rs2532240	ENSG00000186868.15	MAPT	Lung	9.10173e-14	0.679731	0.519108	0.835638	0.392233	Cis	2.5	1.38992e-14	chr17	46188473	C	T	chr17	45894382	46028334	160139	A549-ACE2_0h_Ho2020	2.5	1.26847	Brain_Cerebellum	223.007	Cells_EBV-transformed_lymphocytes	0.104208
rs2732589	ENSG00000186868.15	MAPT	Lung	8.38309e-32	1.11873	0.965717	1.2652	0.192233	Cis	3	6.58222e-33	chr17	46188656	A	G	chr17	45894382	46028334	160322	A549-ACE2_0h_Ho2020	3	1.26847	Brain_Cerebellum	223.007	Cells_EBV-transformed_lymphocytes	0.104208
rs2696566	ENSG00000186868.15	MAPT	Lung	8.38309e-32	1.11873	0.967484	1.24679	0.192233	Cis	3	6.58222e-33	chr17	46189165	G	A	chr17	45894382	46028334	160831	A549-ACE2_0h_Ho2020	3	1.26847	Brain_Cerebellum	223.007	Cells_EBV-transformed_lymphocytes	0.104208
rs2732590	ENSG00000186868.15	MAPT	Lung	8.38309e-32	1.11873	0.977821	1.26526	0.192233	Cis	3	6.58222e-33	chr17	46189606	A	G	chr17	45894382	46028334	161272	A549-ACE2_0h_Ho2020	3	1.26847	Brain_Cerebellum	223.007	Cells_EBV-transformed_lymphocytes	0.104208
rs2732593	ENSG00000186868.15	MAPT	Lung	8.38309e-32	1.11873	0.973723	1.26694	0.192233	Cis	2.5	6.58222e-33	chr17	46189798	C	T	chr17	45894382	46028334	161464	A549-ACE2_0h_Ho2020	2.5	1.26847	Brain_Cerebellum	223.007	Cells_EBV-transformed_lymphocytes	0.104208
rs2732594	ENSG00000186868.15	MAPT	Lung	8.38309e-32	1.11873	0.958925	1.26386	0.192233	Cis	2.5	6.58222e-33	chr17	46189804	G	T	chr17	45894382	46028334	161470	A549-ACE2_0h_Ho2020	2.5	1.26847	Brain_Cerebellum	223.007	Cells_EBV-transformed_lymphocytes	0.104208
rs2732595	ENSG00000186868.15	MAPT	Lung	8.38309e-32	1.11873	0.969284	1.2539	0.192233	Cis	2.5	6.58222e-33	chr17	46189861	A	G	chr17	45894382	46028334	161527	A549-ACE2_0h_Ho2020	2.5	1.26847	Brain_Cerebellum	223.007	Cells_EBV-transformed_lymphocytes	0.104208
rs1918788	ENSG00000186868.15	MAPT	Lung	8.38309e-32	1.11873	0.982168	1.26077	0.192233	Cis	2.5	6.58222e-33	chr17	46190251	A	G	chr17	45894382	46028334	161917	A549-ACE2_0h_Ho2020	2.5	1.26847	Brain_Cerebellum	223.007	Cells_EBV-transformed_lymphocytes	0.104208
rs2696526	ENSG00000186868.15	MAPT	Lung	8.38309e-32	1.11873	0.973307	1.26258	0.192233	Cis	2.5	6.58222e-33	chr17	46190497	G	A	chr17	45894382	46028334	162163	A549-ACE2_0h_Ho2020	2.5	1.26847	Brain_Cerebellum	223.007	Cells_EBV-transformed_lymphocytes	0.104208
rs2696523	ENSG00000186868.15	MAPT	Lung	8.38309e-32	1.11873	0.96263	1.24537	0.192233	Cis	2.5	6.58222e-33	chr17	46190538	T	C	chr17	45894382	46028334	162204	A549-ACE2_0h_Ho2020	2.5	1.26847	Brain_Cerebellum	223.007	Cells_EBV-transformed_lymphocytes	0.104208
rs2141298	ENSG00000186868.15	MAPT	Lung	8.38309e-32	1.11873	0.973737	1.25775	0.192233	Cis	2	6.58222e-33	chr17	46191122	C	T	chr17	45894382	46028334	162788	A549-ACE2_0h_Ho2020	2	1.26847	Brain_Cerebellum	223.007	Cells_EBV-transformed_lymphocytes	0.104208
rs2732596	ENSG00000186868.15	MAPT	Lung	1.136e-31	1.10305	0.955368	1.23784	0.192233	Cis	2	8.96616e-33	chr17	46192180	C	T	chr17	45894382	46028334	163846	A549-ACE2_0h_Ho2020	2	1.26847	Brain_Cerebellum	223.007	Cells_EBV-transformed_lymphocytes	0.104208
rs11079733	ENSG00000186868.15	MAPT	Lung	8.38309e-32	1.11873	0.980209	1.26265	0.192233	Cis	2	6.58222e-33	chr17	46192598	T	A	chr17	45894382	46028334	164264	A549-ACE2_0h_Ho2020	2	1.26847	Brain_Cerebellum	223.007	Cells_EBV-transformed_lymphocytes	0.104208
rs2696633	ENSG00000186868.15	MAPT	Lung	8.38309e-32	1.11873	0.970953	1.2625	0.192233	Cis	2	6.58222e-33	chr17	46192693	A	T	chr17	45894382	46028334	164359	A549-ACE2_0h_Ho2020	2	1.26847	Brain_Cerebellum	223.007	Cells_EBV-transformed_lymphocytes	0.104208
rs113417378	ENSG00000186868.15	MAPT	Lung	2.11314e-31	1.11391	0.969785	1.25486	0.191262	Cis	2	1.75948e-32	chr17	46193443	A	G	chr17	45894382	46028334	165109	A549-ACE2_0h_Ho2020	2	1.26847	Brain_Cerebellum	223.007	Cells_EBV-transformed_lymphocytes	0.104208
rs2732658	ENSG00000186868.15	MAPT	Lung	8.38309e-32	1.11873	0.977768	1.26404	0.192233	Cis	2	6.58222e-33	chr17	46193786	G	A	chr17	45894382	46028334	165452	A549-ACE2_0h_Ho2020	2	1.26847	Brain_Cerebellum	223.007	Cells_EBV-transformed_lymphocytes	0.104208
rs2532236	ENSG00000186868.15	MAPT	Lung	8.38309e-32	1.11873	0.973674	1.26227	0.192233	Cis	2	6.58222e-33	chr17	46194064	A	G	chr17	45894382	46028334	165730	A549-ACE2_0h_Ho2020	2	1.26847	Brain_Cerebellum	223.007	Cells_EBV-transformed_lymphocytes	0.104208
rs2532235	ENSG00000186868.15	MAPT	Lung	8.38309e-32	1.11873	0.967557	1.26174	0.192233	Cis	2	6.58222e-33	chr17	46194634	G	A	chr17	45894382	46028334	166300	A549-ACE2_0h_Ho2020	2	1.26847	Brain_Cerebellum	223.007	Cells_EBV-transformed_lymphocytes	0.104208
rs2532234	ENSG00000186868.15	MAPT	Lung	8.38309e-32	1.11873	0.976752	1.26959	0.192233	Cis	2	6.58222e-33	chr17	46194900	A	G	chr17	45894382	46028334	166566	A549-ACE2_0h_Ho2020	2	1.26847	Brain_Cerebellum	223.007	Cells_EBV-transformed_lymphocytes	0.104208
rs17663792	ENSG00000186868.15	MAPT	Lung	8.38309e-32	1.11873	0.97292	1.26288	0.192233	Cis	2	6.58222e-33	chr17	46195186	C	T	chr17	45894382	46028334	166852	A549-ACE2_0h_Ho2020	2	1.26847	Brain_Cerebellum	223.007	Cells_EBV-transformed_lymphocytes	0.104208
rs2732660	ENSG00000186868.15	MAPT	Lung	8.38309e-32	1.11873	0.971776	1.24707	0.192233	Cis	2	6.58222e-33	chr17	46195313	G	C	chr17	45894382	46028334	166979	A549-ACE2_0h_Ho2020	2	1.26847	Brain_Cerebellum	223.007	Cells_EBV-transformed_lymphocytes	0.104208
rs2696438	ENSG00000186868.15	MAPT	Lung	8.38309e-32	1.11873	0.96401	1.26075	0.192233	Cis	2	6.58222e-33	chr17	46195562	C	A	chr17	45894382	46028334	167228	A549-ACE2_0h_Ho2020	2	1.26847	Brain_Cerebellum	223.007	Cells_EBV-transformed_lymphocytes	0.104208
rs2532233	ENSG00000186868.15	MAPT	Lung	8.38309e-32	1.11873	0.963425	1.25325	0.192233	Cis	3.5	6.58222e-33	chr17	46195852	C	T	chr17	45894382	46028334	167518	A549-ACE2_0h_Ho2020	3.5	1.26847	Brain_Cerebellum	223.007	Cells_EBV-transformed_lymphocytes	0.104208
rs2696439	ENSG00000186868.15	MAPT	Lung	8.38309e-32	1.11873	0.979339	1.26105	0.192233	Cis	3.5	6.58222e-33	chr17	46195898	G	A	chr17	45894382	46028334	167564	A549-ACE2_0h_Ho2020	3.5	1.26847	Brain_Cerebellum	223.007	Cells_EBV-transformed_lymphocytes	0.104208
rs2532232	ENSG00000186868.15	MAPT	Lung	8.43874e-31	1.12359	0.969135	1.2565	0.193837	Cis	1.5	9.41886e-32	chr17	46196082	C	A	chr17	45894382	46028334	167748	A549-ACE2_0h_Ho2020	1.5	1.26847	Brain_Cerebellum	223.007	Cells_EBV-transformed_lymphocytes	0.104208
rs2532231	ENSG00000186868.15	MAPT	Lung	1.44573e-08	0.527553	0.377826	0.65305	0.450485	Cis	2	2.88095e-09	chr17	46197108	C	T	chr17	45894382	46028334	168774	A549-ACE2_0h_Ho2020	2	1.26847	Brain_Cerebellum	223.007	Cells_EBV-transformed_lymphocytes	0.104208
rs2696440	ENSG00000186868.15	MAPT	Lung	8.38309e-32	1.11873	0.966484	1.26417	0.192233	Cis	2	6.58222e-33	chr17	46197194	T	C	chr17	45894382	46028334	168860	A549-ACE2_0h_Ho2020	2	1.26847	Brain_Cerebellum	223.007	Cells_EBV-transformed_lymphocytes	0.104208
rs55703644	ENSG00000186868.15	MAPT	Lung	8.38309e-32	1.11873	0.977315	1.25304	0.192233	Cis	2	6.58222e-33	chr17	46197400	T	C	chr17	45894382	46028334	169066	A549-ACE2_0h_Ho2020	2	1.26847	Brain_Cerebellum	223.007	Cells_EBV-transformed_lymphocytes	0.104208
rs2696441	ENSG00000186868.15	MAPT	Lung	8.38309e-32	1.11873	0.972738	1.25828	0.192233	Cis	1.5	6.58222e-33	chr17	46197619	C	A	chr17	45894382	46028334	169285	A549-ACE2_0h_Ho2020	1.5	1.26847	Brain_Cerebellum	223.007	Cells_EBV-transformed_lymphocytes	0.104208
rs2696442	ENSG00000186868.15	MAPT	Lung	8.38309e-32	1.11873	0.980331	1.25964	0.192233	Cis	1.5	6.58222e-33	chr17	46197669	T	G	chr17	45894382	46028334	169335	A549-ACE2_0h_Ho2020	1.5	1.26847	Brain_Cerebellum	223.007	Cells_EBV-transformed_lymphocytes	0.104208
rs35168513	ENSG00000186868.15	MAPT	Lung	8.38309e-32	1.11873	0.981566	1.26964	0.192233	Cis	4.5	6.58222e-33	chr17	46197806	A	ACT	chr17	45894382	46028334	169472	A549-ACE2_0h_Ho2020	4.5	1.26847	Brain_Cerebellum	223.007	Cells_EBV-transformed_lymphocytes	0.104208
rs2532230	ENSG00000186868.15	MAPT	Lung	8.38309e-32	1.11873	0.980962	1.25994	0.192233	Cis	4.5	6.58222e-33	chr17	46198253	A	G	chr17	45894382	46028334	169919	A549-ACE2_0h_Ho2020	4.5	1.26847	Brain_Cerebellum	223.007	Cells_EBV-transformed_lymphocytes	0.104208
rs67542749	ENSG00000186868.15	MAPT	Lung	8.38309e-32	1.15398	1.00371	1.30135	0.186879	Cis	4.5	4.16587e-33	chr17	46198283	CTAT	C	chr17	45894382	46028334	169949	A549-ACE2_0h_Ho2020	4.5	1.26847	Brain_Cerebellum	223.007	Cells_EBV-transformed_lymphocytes	0.104208
rs1918785	ENSG00000186868.15	MAPT	Lung	8.38309e-32	1.11873	0.969352	1.2619	0.192233	Cis	1.5	6.58222e-33	chr17	46198964	T	C	chr17	45894382	46028334	170630	A549-ACE2_0h_Ho2020	1.5	1.26847	Brain_Cerebellum	223.007	Cells_EBV-transformed_lymphocytes	0.104208
rs111854640	ENSG00000186868.15	MAPT	Lung	8.38309e-32	1.11873	0.988309	1.2632	0.192233	Cis	1.5	6.58222e-33	chr17	46199065	T	TAGAA	chr17	45894382	46028334	170731	A549-ACE2_0h_Ho2020	1.5	1.26847	Brain_Cerebellum	223.007	Cells_EBV-transformed_lymphocytes	0.104208
rs1815	ENSG00000186868.15	MAPT	Lung	8.38309e-32	1.11873	0.982804	1.26737	0.192233	Cis	1.5	6.58222e-33	chr17	46199212	T	C	chr17	45894382	46028334	170878	A549-ACE2_0h_Ho2020	1.5	1.26847	Brain_Cerebellum	223.007	Cells_EBV-transformed_lymphocytes	0.104208
rs1816	ENSG00000186868.15	MAPT	Lung	8.38309e-32	1.11873	0.976834	1.25014	0.192233	Cis	1.5	6.58222e-33	chr17	46199252	A	G	chr17	45894382	46028334	170918	A549-ACE2_0h_Ho2020	1.5	1.26847	Brain_Cerebellum	223.007	Cells_EBV-transformed_lymphocytes	0.104208
rs2696443	ENSG00000186868.15	MAPT	Lung	8.38309e-32	1.11873	0.973678	1.2596	0.192233	Cis	1.5	6.58222e-33	chr17	46199455	G	A	chr17	45894382	46028334	171121	A549-ACE2_0h_Ho2020	1.5	1.26847	Brain_Cerebellum	223.007	Cells_EBV-transformed_lymphocytes	0.104208
rs2532229	ENSG00000186868.15	MAPT	Lung	8.38309e-32	1.11873	0.981061	1.25937	0.192233	Cis	1.5	6.58222e-33	chr17	46199899	A	C	chr17	45894382	46028334	171565	A549-ACE2_0h_Ho2020	1.5	1.26847	Brain_Cerebellum	223.007	Cells_EBV-transformed_lymphocytes	0.104208
rs147317628	ENSG00000186868.15	MAPT	Lung	3.88469e-26	1.00976	0.865319	1.16289	0.221359	Cis	1.5	4.68778e-27	chr17	46200110	C	CTTTAG	chr17	45894382	46028334	171776	A549-ACE2_0h_Ho2020	1.5	1.26847	Brain_Cerebellum	223.007	Cells_EBV-transformed_lymphocytes	0.104208
rs2732665	ENSG00000186868.15	MAPT	Lung	8.38309e-32	1.11873	0.974861	1.2688	0.192233	Cis	1.5	6.58222e-33	chr17	46200325	T	C	chr17	45894382	46028334	171991	A549-ACE2_0h_Ho2020	1.5	1.26847	Brain_Cerebellum	223.007	Cells_EBV-transformed_lymphocytes	0.104208
rs2532228	ENSG00000186868.15	MAPT	Lung	8.38309e-32	1.11873	0.975918	1.25688	0.192233	Cis	1.5	6.58222e-33	chr17	46200452	A	G	chr17	45894382	46028334	172118	A549-ACE2_0h_Ho2020	1.5	1.26847	Brain_Cerebellum	223.007	Cells_EBV-transformed_lymphocytes	0.104208
rs2532226	ENSG00000186868.15	MAPT	Lung	8.38309e-32	1.11873	0.975265	1.25604	0.192233	Cis	1.5	6.58222e-33	chr17	46200501	G	A	chr17	45894382	46028334	172167	A549-ACE2_0h_Ho2020	1.5	1.26847	Brain_Cerebellum	223.007	Cells_EBV-transformed_lymphocytes	0.104208
rs17664048	ENSG00000186868.15	MAPT	Lung	8.38309e-32	1.11873	0.977253	1.26124	0.192233	Cis	1	6.58222e-33	chr17	46201376	A	G	chr17	45894382	46028334	173042	A549-ACE2_0h_Ho2020	1	1.26847	Brain_Cerebellum	223.007	Cells_EBV-transformed_lymphocytes	0.104208
rs1918786	ENSG00000186868.15	MAPT	Lung	8.38309e-32	1.11873	0.972951	1.25825	0.192233	Cis	2.5	6.58222e-33	chr17	46201735	A	G	chr17	45894382	46028334	173401	A549-ACE2_0h_Ho2020	2.5	1.26847	Brain_Cerebellum	223.007	Cells_EBV-transformed_lymphocytes	0.104208
rs1918787	ENSG00000186868.15	MAPT	Lung	8.38309e-32	1.11873	0.982688	1.27122	0.192233	Cis	2.5	6.58222e-33	chr17	46201886	A	G	chr17	45894382	46028334	173552	A549-ACE2_0h_Ho2020	2.5	1.26847	Brain_Cerebellum	223.007	Cells_EBV-transformed_lymphocytes	0.104208
rs72080937	ENSG00000186868.15	MAPT	Lung	8.38309e-32	1.11873	0.975619	1.27667	0.192233	Cis	2.5	6.58222e-33	chr17	46202005	TCAAA	T	chr17	45894382	46028334	173671	A549-ACE2_0h_Ho2020	2.5	1.26847	Brain_Cerebellum	223.007	Cells_EBV-transformed_lymphocytes	0.104208
rs111418268	ENSG00000186868.15	MAPT	Lung	8.38309e-32	1.11873	0.969552	1.26037	0.192233	Cis	1.5	6.58222e-33	chr17	46202191	TA	T	chr17	45894382	46028334	173857	A549-ACE2_0h_Ho2020	1.5	1.26847	Brain_Cerebellum	223.007	Cells_EBV-transformed_lymphocytes	0.104208
rs1358438	ENSG00000186868.15	MAPT	Lung	8.38309e-32	1.11873	0.960597	1.25646	0.192233	Cis	4.5	6.58222e-33	chr17	46202394	G	A	chr17	45894382	46028334	174060	A549-ACE2_0h_Ho2020	4.5	1.26847	Brain_Cerebellum	223.007	Cells_EBV-transformed_lymphocytes	0.104208
rs2732675	ENSG00000186868.15	MAPT	Lung	8.38309e-32	1.11873	0.973127	1.25828	0.192233	Cis	4.5	6.58222e-33	chr17	46202822	T	A	chr17	45894382	46028334	174488	A549-ACE2_0h_Ho2020	4.5	1.26847	Brain_Cerebellum	223.007	Cells_EBV-transformed_lymphocytes	0.104208
rs2668660	ENSG00000186868.15	MAPT	Lung	8.38309e-32	1.11873	0.984564	1.26005	0.192233	Cis	4.5	6.58222e-33	chr17	46203157	A	G	chr17	45894382	46028334	174823	A549-ACE2_0h_Ho2020	4.5	1.26847	Brain_Cerebellum	223.007	Cells_EBV-transformed_lymphocytes	0.104208
rs2732673	ENSG00000186868.15	MAPT	Lung	8.38309e-32	1.11873	0.983688	1.27714	0.192233	Cis	2	6.58222e-33	chr17	46203536	G	C	chr17	45894382	46028334	175202	A549-ACE2_0h_Ho2020	2	1.26847	Brain_Cerebellum	223.007	Cells_EBV-transformed_lymphocytes	0.104208
rs55921138	ENSG00000186868.15	MAPT	Lung	2.32274e-31	1.12558	0.984302	1.27858	0.191262	Cis	2.5	1.9394e-32	chr17	46205378	G	C	chr17	45894382	46028334	177044	A549-ACE2_0h_Ho2020	2.5	1.26847	Brain_Cerebellum	223.007	Cells_EBV-transformed_lymphocytes	0.104208
rs2696456	ENSG00000186868.15	MAPT	Lung	8.38309e-32	1.11873	0.972483	1.25487	0.192233	Cis	2.5	6.58222e-33	chr17	46206395	A	T	chr17	45894382	46028334	178061	A549-ACE2_0h_Ho2020	2.5	1.26847	Brain_Cerebellum	223.007	Cells_EBV-transformed_lymphocytes	0.104208
rs2696457	ENSG00000186868.15	MAPT	Lung	8.38309e-32	1.11873	0.98135	1.26111	0.192233	Cis	2.5	6.58222e-33	chr17	46206691	C	T	chr17	45894382	46028334	178357	A549-ACE2_0h_Ho2020	2.5	1.26847	Brain_Cerebellum	223.007	Cells_EBV-transformed_lymphocytes	0.104208
rs2732666	ENSG00000186868.15	MAPT	Lung	3.12647e-31	1.11068	0.964697	1.25091	0.198058	Cis	1.5	3.12647e-32	chr17	46208832	G	A	chr17	45894382	46028334	180498	A549-ACE2_0h_Ho2020	1.5	1.26847	Brain_Cerebellum	223.007	Cells_EBV-transformed_lymphocytes	0.104208
rs2696464	ENSG00000186868.15	MAPT	Lung	8.38309e-32	1.11873	0.979165	1.26602	0.192233	Cis	2.5	6.58222e-33	chr17	46209944	A	G	chr17	45894382	46028334	181610	A549-ACE2_0h_Ho2020	2.5	1.26847	Brain_Cerebellum	223.007	Cells_EBV-transformed_lymphocytes	0.104208
rs569675662	ENSG00000186868.15	MAPT	Lung	8.38309e-32	1.11873	0.982695	1.27072	0.192233	Cis	3	6.58222e-33	chr17	46210748	TA	T	chr17	45894382	46028334	182414	A549-ACE2_0h_Ho2020	3	1.26847	Brain_Cerebellum	223.007	Cells_EBV-transformed_lymphocytes	0.104208
rs2668653	ENSG00000186868.15	MAPT	Lung	8.38309e-32	1.11873	0.974682	1.2679	0.192233	Cis	3	6.58222e-33	chr17	46210790	T	C	chr17	45894382	46028334	182456	A549-ACE2_0h_Ho2020	3	1.26847	Brain_Cerebellum	223.007	Cells_EBV-transformed_lymphocytes	0.104208
rs2668645	ENSG00000186868.15	MAPT	Lung	8.38309e-32	1.11873	0.964182	1.25167	0.192233	Cis	3	6.58222e-33	chr17	46211274	A	G	chr17	45894382	46028334	182940	A549-ACE2_0h_Ho2020	3	1.26847	Brain_Cerebellum	223.007	Cells_EBV-transformed_lymphocytes	0.104208
rs2696444	ENSG00000186868.15	MAPT	Lung	8.38309e-32	1.11873	0.982244	1.26991	0.192233	Cis	3	6.58222e-33	chr17	46211306	G	A	chr17	45894382	46028334	182972	A549-ACE2_0h_Ho2020	3	1.26847	Brain_Cerebellum	223.007	Cells_EBV-transformed_lymphocytes	0.104208
rs2732629	ENSG00000186868.15	MAPT	Lung	8.38309e-32	1.11873	0.965875	1.25196	0.192233	Cis	4.5	6.58222e-33	chr17	46211735	A	G	chr17	45894382	46028334	183401	A549-ACE2_0h_Ho2020	4.5	1.26847	Brain_Cerebellum	223.007	Cells_EBV-transformed_lymphocytes	0.104208
rs2732630	ENSG00000186868.15	MAPT	Lung	8.38309e-32	1.11873	0.980355	1.26899	0.192233	Cis	4.5	6.58222e-33	chr17	46211784	A	C	chr17	45894382	46028334	183450	A549-ACE2_0h_Ho2020	4.5	1.26847	Brain_Cerebellum	223.007	Cells_EBV-transformed_lymphocytes	0.104208
rs2532417	ENSG00000186868.15	MAPT	Lung	8.38309e-32	1.11873	0.979431	1.25957	0.192233	Cis	4.5	6.58222e-33	chr17	46211854	C	T	chr17	45894382	46028334	183520	A549-ACE2_0h_Ho2020	4.5	1.26847	Brain_Cerebellum	223.007	Cells_EBV-transformed_lymphocytes	0.104208
rs2732631	ENSG00000186868.15	MAPT	Lung	8.38309e-32	1.11873	0.980031	1.25117	0.192233	Cis	4.5	6.58222e-33	chr17	46211866	G	T	chr17	45894382	46028334	183532	A549-ACE2_0h_Ho2020	4.5	1.26847	Brain_Cerebellum	223.007	Cells_EBV-transformed_lymphocytes	0.104208
rs2532416	ENSG00000186868.15	MAPT	Lung	8.38309e-32	1.11873	0.971023	1.25947	0.192233	Cis	4.5	6.58222e-33	chr17	46211925	A	C	chr17	45894382	46028334	183591	A549-ACE2_0h_Ho2020	4.5	1.26847	Brain_Cerebellum	223.007	Cells_EBV-transformed_lymphocytes	0.104208
rs2668670	ENSG00000186868.15	MAPT	Lung	8.38309e-32	1.11873	0.976894	1.25767	0.192233	Cis	4.5	6.58222e-33	chr17	46212262	A	C	chr17	45894382	46028334	183928	A549-ACE2_0h_Ho2020	4.5	1.26847	Brain_Cerebellum	223.007	Cells_EBV-transformed_lymphocytes	0.104208
rs2696466	ENSG00000186868.15	MAPT	Lung	9.10173e-14	0.679731	0.534264	0.823325	0.392233	Cis	4	1.38992e-14	chr17	46212466	A	G	chr17	45894382	46028334	184132	A549-ACE2_0h_Ho2020	4	1.26847	Brain_Cerebellum	223.007	Cells_EBV-transformed_lymphocytes	0.104208
rs2668665	ENSG00000186868.15	MAPT	Lung	8.38309e-32	1.11873	0.97335	1.25142	0.192233	Cis	4	6.58222e-33	chr17	46212681	G	A	chr17	45894382	46028334	184347	A549-ACE2_0h_Ho2020	4	1.26847	Brain_Cerebellum	223.007	Cells_EBV-transformed_lymphocytes	0.104208
rs2732606	ENSG00000186868.15	MAPT	Lung	8.38309e-32	1.11873	0.962897	1.25079	0.192233	Cis	2.5	6.58222e-33	chr17	46213999	C	T	chr17	45894382	46028334	185665	A549-ACE2_0h_Ho2020	2.5	1.26847	Brain_Cerebellum	223.007	Cells_EBV-transformed_lymphocytes	0.104208
rs2732605	ENSG00000186868.15	MAPT	Lung	8.38309e-32	1.11873	0.976221	1.25585	0.192233	Cis	2.5	6.58222e-33	chr17	46214015	A	G	chr17	45894382	46028334	185681	A549-ACE2_0h_Ho2020	2.5	1.26847	Brain_Cerebellum	223.007	Cells_EBV-transformed_lymphocytes	0.104208
rs2732601	ENSG00000186868.15	MAPT	Lung	8.38309e-32	1.11873	0.970549	1.25769	0.192233	Cis	2.5	6.58222e-33	chr17	46214113	G	A	chr17	45894382	46028334	185779	A549-ACE2_0h_Ho2020	2.5	1.26847	Brain_Cerebellum	223.007	Cells_EBV-transformed_lymphocytes	0.104208
rs3890609	ENSG00000186868.15	MAPT	Lung	1.32616e-08	0.527474	0.36867	0.662263	0.445631	Cis	3	2.63943e-09	chr17	46214614	G	A	chr17	45894382	46028334	186280	A549-ACE2_0h_Ho2020	3	1.26847	Brain_Cerebellum	223.007	Cells_EBV-transformed_lymphocytes	0.104208
rs2668695	ENSG00000186868.15	MAPT	Lung	8.38309e-32	1.11873	0.959669	1.25212	0.192233	Cis	3	6.58222e-33	chr17	46214760	T	C	chr17	45894382	46028334	186426	A549-ACE2_0h_Ho2020	3	1.26847	Brain_Cerebellum	223.007	Cells_EBV-transformed_lymphocytes	0.104208
rs2668694	ENSG00000186868.15	MAPT	Lung	8.38309e-32	1.11873	0.977423	1.26089	0.192233	Cis	3	6.58222e-33	chr17	46214953	T	C	chr17	45894382	46028334	186619	A549-ACE2_0h_Ho2020	3	1.26847	Brain_Cerebellum	223.007	Cells_EBV-transformed_lymphocytes	0.104208
rs2668692	ENSG00000186868.15	MAPT	Lung	8.38309e-32	1.11873	0.976162	1.28219	0.192233	Cis	3.5	6.58222e-33	chr17	46215654	G	A	chr17	45894382	46028334	187320	A549-ACE2_0h_Ho2020	3.5	1.26847	Brain_Cerebellum	223.007	Cells_EBV-transformed_lymphocytes	0.104208
rs2696609	ENSG00000186868.15	MAPT	Lung	3.88469e-26	1.00976	0.870572	1.16946	0.221359	Cis	1	4.68782e-27	chr17	46215839	A	G	chr17	45894382	46028334	187505	A549-ACE2_0h_Ho2020	1	1.26847	Brain_Cerebellum	223.007	Cells_EBV-transformed_lymphocytes	0.104208
rs2696673	ENSG00000186868.15	MAPT	Lung	2.65032e-31	1.12706	0.984761	1.26939	0.191262	Cis	1.5	2.26809e-32	chr17	46238437	A	C	chr17	45894382	46028334	210103	A549-ACE2_0h_Ho2020	1.5	1.26847	Brain_Cerebellum	223.007	Cells_EBV-transformed_lymphocytes	0.104208
rs2696606	ENSG00000186868.15	MAPT	Lung	1.03816e-24	0.97247	0.814393	1.11501	0.229126	Cis	1	1.26211e-25	chr17	46241497	T	C	chr17	45894382	46028334	213163	A549-ACE2_0h_Ho2020	1	1.26847	Brain_Cerebellum	223.007	Cells_EBV-transformed_lymphocytes	0.104208
rs2243967	ENSG00000186868.15	MAPT	Lung	2.48228e-31	1.12549	0.993513	1.27179	0.190291	Cis	1.5	2.08579e-32	chr17	46252270	T	C	chr17	45894382	46028334	223936	A549-ACE2_0h_Ho2020	1.5	1.26847	Brain_Cerebellum	223.007	Cells_EBV-transformed_lymphocytes	0.104208
rs2957316	ENSG00000186868.15	MAPT	Lung	3.12647e-31	1.13121	0.978731	1.27238	0.18835	Cis	2.5	2.91916e-32	chr17	46253848	T	C	chr17	45894382	46028334	225514	A549-ACE2_0h_Ho2020	2.5	1.26847	Brain_Cerebellum	223.007	Cells_EBV-transformed_lymphocytes	0.104208
rs2732685	ENSG00000186868.15	MAPT	Lung	2.65032e-31	1.12706	0.980472	1.26617	0.191262	Cis	2	2.26809e-32	chr17	46262042	C	T	chr17	45894382	46028334	233708	A549-ACE2_0h_Ho2020	2	1.26847	Brain_Cerebellum	223.007	Cells_EBV-transformed_lymphocytes	0.104208
rs2532349	ENSG00000186868.15	MAPT	Lung	2.65032e-31	1.12706	0.983135	1.27569	0.191262	Cis	2	2.26809e-32	chr17	46262107	A	G	chr17	45894382	46028334	233773	A549-ACE2_0h_Ho2020	2	1.26847	Brain_Cerebellum	223.007	Cells_EBV-transformed_lymphocytes	0.104208
rs2532348	ENSG00000186868.15	MAPT	Lung	4.11281e-31	1.128	0.967083	1.26186	0.192233	Cis	2	4.48978e-32	chr17	46262887	A	G	chr17	45894382	46028334	234553	A549-ACE2_0h_Ho2020	2	1.26847	Brain_Cerebellum	223.007	Cells_EBV-transformed_lymphocytes	0.104208
rs2732681	ENSG00000186868.15	MAPT	Lung	3.12647e-31	1.12332	0.975152	1.27531	0.193204	Cis	2	3.39595e-32	chr17	46262962	A	C	chr17	45894382	46028334	234628	A549-ACE2_0h_Ho2020	2	1.26847	Brain_Cerebellum	223.007	Cells_EBV-transformed_lymphocytes	0.104208
rs2266456	ENSG00000186868.15	MAPT	Lung	4.11281e-31	1.128	0.99052	1.29018	0.192233	Cis	2	4.48978e-32	chr17	46263140	C	G	chr17	45894382	46028334	234806	A549-ACE2_0h_Ho2020	2	1.26847	Brain_Cerebellum	223.007	Cells_EBV-transformed_lymphocytes	0.104208
rs2266455	ENSG00000186868.15	MAPT	Lung	4.11281e-31	1.128	0.996794	1.28408	0.192233	Cis	2	4.48978e-32	chr17	46263159	A	C	chr17	45894382	46028334	234825	A549-ACE2_0h_Ho2020	2	1.26847	Brain_Cerebellum	223.007	Cells_EBV-transformed_lymphocytes	0.104208
rs4988900	ENSG00000186868.15	MAPT	Lung	1.08995e-09	-0.565235	-0.70878	-0.401733	0.41165	Cis	2.5	2.10125e-10	chr17	46265012	G	A	chr17	45894382	46028334	236678	A549-ACE2_0h_Ho2020	2.5	1.26847	Brain_Cerebellum	223.007	Cells_EBV-transformed_lymphocytes	0.104208
rs34782243	ENSG00000186868.15	MAPT	Lung	2.65032e-31	1.12706	0.989143	1.2705	0.191262	Cis	1.5	2.26809e-32	chr17	46265916	G	A	chr17	45894382	46028334	237582	A549-ACE2_0h_Ho2020	1.5	1.26847	Brain_Cerebellum	223.007	Cells_EBV-transformed_lymphocytes	0.104208
rs2668714	ENSG00000186868.15	MAPT	Lung	2.65032e-31	1.12706	0.984744	1.27314	0.191262	Cis	1.5	2.26809e-32	chr17	46265925	C	G	chr17	45894382	46028334	237591	A549-ACE2_0h_Ho2020	1.5	1.26847	Brain_Cerebellum	223.007	Cells_EBV-transformed_lymphocytes	0.104208
rs2668715	ENSG00000186868.15	MAPT	Lung	2.65032e-31	1.12706	0.977655	1.27185	0.191262	Cis	1.5	2.26809e-32	chr17	46265938	T	A	chr17	45894382	46028334	237604	A549-ACE2_0h_Ho2020	1.5	1.26847	Brain_Cerebellum	223.007	Cells_EBV-transformed_lymphocytes	0.104208
rs2668716	ENSG00000186868.15	MAPT	Lung	1.33111e-30	1.11089	0.94844	1.24707	0.192233	Cis	1.5	1.52971e-31	chr17	46266005	G	A	chr17	45894382	46028334	237671	A549-ACE2_0h_Ho2020	1.5	1.26847	Brain_Cerebellum	223.007	Cells_EBV-transformed_lymphocytes	0.104208
rs2696692	ENSG00000186868.15	MAPT	Lung	2.65032e-31	1.12706	0.985959	1.26536	0.191262	Cis	1.5	2.26809e-32	chr17	46266353	C	T	chr17	45894382	46028334	238019	A549-ACE2_0h_Ho2020	1.5	1.26847	Brain_Cerebellum	223.007	Cells_EBV-transformed_lymphocytes	0.104208
rs2696690	ENSG00000186868.15	MAPT	Lung	1.97272e-30	1.10574	0.973973	1.24819	0.193204	Cis	1	2.28074e-31	chr17	46266812	T	G	chr17	45894382	46028334	238478	A549-ACE2_0h_Ho2020	1	1.26847	Brain_Cerebellum	223.007	Cells_EBV-transformed_lymphocytes	0.104208
rs111413387	ENSG00000186868.15	MAPT	Lung	2.65032e-31	1.12706	0.982769	1.26355	0.191262	Cis	1	2.26809e-32	chr17	46267043	A	C	chr17	45894382	46028334	238709	A549-ACE2_0h_Ho2020	1	1.26847	Brain_Cerebellum	223.007	Cells_EBV-transformed_lymphocytes	0.104208
rs62071575	ENSG00000186868.15	MAPT	Lung	2.65032e-31	1.12706	0.990875	1.26039	0.191262	Cis	1	2.26809e-32	chr17	46267090	T	C	chr17	45894382	46028334	238756	A549-ACE2_0h_Ho2020	1	1.26847	Brain_Cerebellum	223.007	Cells_EBV-transformed_lymphocytes	0.104208
rs2732649	ENSG00000186868.15	MAPT	Lung	2.65032e-31	1.12706	0.97059	1.26616	0.191262	Cis	1.5	2.26809e-32	chr17	46267444	T	G	chr17	45894382	46028334	239110	A549-ACE2_0h_Ho2020	1.5	1.26847	Brain_Cerebellum	223.007	Cells_EBV-transformed_lymphocytes	0.104208
rs2732650	ENSG00000186868.15	MAPT	Lung	1.14644e-25	1.0626	0.921831	1.21244	0.177189	Cis	1.5	1.38579e-26	chr17	46267622	C	G	chr17	45894382	46028334	239288	A549-ACE2_0h_Ho2020	1.5	1.26847	Brain_Cerebellum	223.007	Cells_EBV-transformed_lymphocytes	0.104208
rs138875687	ENSG00000186868.15	MAPT	Lung	1.52583e-30	1.11329	0.969511	1.24536	0.190291	Cis	1.5	1.76096e-31	chr17	46267681	A	ACT	chr17	45894382	46028334	239347	A549-ACE2_0h_Ho2020	1.5	1.26847	Brain_Cerebellum	223.007	Cells_EBV-transformed_lymphocytes	0.104208
rs2532340	ENSG00000186868.15	MAPT	Lung	2.65032e-31	1.12706	0.995517	1.28795	0.191262	Cis	1.5	2.26809e-32	chr17	46268287	A	G	chr17	45894382	46028334	239953	A549-ACE2_0h_Ho2020	1.5	1.26847	Brain_Cerebellum	223.007	Cells_EBV-transformed_lymphocytes	0.104208
rs2696555	ENSG00000186868.15	MAPT	Lung	2.65032e-31	1.12706	0.982427	1.2716	0.191262	Cis	2	2.26809e-32	chr17	46271004	A	G	chr17	45894382	46028334	242670	A549-ACE2_0h_Ho2020	2	1.26847	Brain_Cerebellum	223.007	Cells_EBV-transformed_lymphocytes	0.104208
rs2732713	ENSG00000186868.15	MAPT	Lung	2.7639e-31	1.12303	0.979811	1.26425	0.192233	Cis	2	2.3698e-32	chr17	46271227	A	G	chr17	45894382	46028334	242893	A549-ACE2_0h_Ho2020	2	1.26847	Brain_Cerebellum	223.007	Cells_EBV-transformed_lymphocytes	0.104208
rs2732712	ENSG00000186868.15	MAPT	Lung	2.65032e-31	1.12706	0.979845	1.26054	0.191262	Cis	1	2.26809e-32	chr17	46271566	T	G	chr17	45894382	46028334	243232	A549-ACE2_0h_Ho2020	1	1.26847	Brain_Cerebellum	223.007	Cells_EBV-transformed_lymphocytes	0.104208
rs2532329	ENSG00000186868.15	MAPT	Lung	2.65032e-31	1.12706	0.994258	1.28022	0.191262	Cis	2	2.26809e-32	chr17	46272724	G	A	chr17	45894382	46028334	244390	A549-ACE2_0h_Ho2020	2	1.26847	Brain_Cerebellum	223.007	Cells_EBV-transformed_lymphocytes	0.104208
rs2696546	ENSG00000186868.15	MAPT	Lung	2.65032e-31	1.12706	0.994639	1.26773	0.191262	Cis	2	2.26809e-32	chr17	46273553	A	C	chr17	45894382	46028334	245219	A549-ACE2_0h_Ho2020	2	1.26847	Brain_Cerebellum	223.007	Cells_EBV-transformed_lymphocytes	0.104208
rs2668617	ENSG00000186868.15	MAPT	Lung	2.65032e-31	1.12706	0.978183	1.27739	0.191262	Cis	1	2.26809e-32	chr17	46273919	A	G	chr17	45894382	46028334	245585	A549-ACE2_0h_Ho2020	1	1.26847	Brain_Cerebellum	223.007	Cells_EBV-transformed_lymphocytes	0.104208
rs2668624	ENSG00000186868.15	MAPT	Lung	2.65032e-31	1.12706	0.9891	1.26213	0.191262	Cis	1	2.26809e-32	chr17	46275506	A	G	chr17	45894382	46028334	247172	A549-ACE2_0h_Ho2020	1	1.26847	Brain_Cerebellum	223.007	Cells_EBV-transformed_lymphocytes	0.104208
rs2668629	ENSG00000186868.15	MAPT	Lung	2.65032e-31	1.12706	0.99209	1.2754	0.191262	Cis	1	2.26809e-32	chr17	46276865	A	G	chr17	45894382	46028334	248531	A549-ACE2_0h_Ho2020	1	1.26847	Brain_Cerebellum	223.007	Cells_EBV-transformed_lymphocytes	0.104208
rs2261201	ENSG00000186868.15	MAPT	Lung	2.65032e-31	1.12706	0.988231	1.27258	0.191262	Cis	2	2.26809e-32	chr17	46277183	C	G	chr17	45894382	46028334	248849	A549-ACE2_0h_Ho2020	2	1.26847	Brain_Cerebellum	223.007	Cells_EBV-transformed_lymphocytes	0.104208
rs2696534	ENSG00000186868.15	MAPT	Lung	2.65032e-31	1.12706	0.982563	1.2628	0.191262	Cis	1.5	2.26809e-32	chr17	46277796	A	G	chr17	45894382	46028334	249462	A549-ACE2_0h_Ho2020	1.5	1.26847	Brain_Cerebellum	223.007	Cells_EBV-transformed_lymphocytes	0.104208
rs112082260	ENSG00000186868.15	MAPT	Lung	2.65032e-31	1.12706	0.982914	1.26581	0.191262	Cis	1.5	2.26809e-32	chr17	46277937	T	C	chr17	45894382	46028334	249603	A549-ACE2_0h_Ho2020	1.5	1.26847	Brain_Cerebellum	223.007	Cells_EBV-transformed_lymphocytes	0.104208
rs111652778	ENSG00000186868.15	MAPT	Lung	2.65032e-31	1.12706	0.977858	1.25927	0.191262	Cis	1.5	2.26809e-32	chr17	46277949	AT	A	chr17	45894382	46028334	249615	A549-ACE2_0h_Ho2020	1.5	1.26847	Brain_Cerebellum	223.007	Cells_EBV-transformed_lymphocytes	0.104208
rs2696533	ENSG00000186868.15	MAPT	Lung	2.65032e-31	1.12706	0.995306	1.2725	0.191262	Cis	1.5	2.26809e-32	chr17	46277977	T	C	chr17	45894382	46028334	249643	A549-ACE2_0h_Ho2020	1.5	1.26847	Brain_Cerebellum	223.007	Cells_EBV-transformed_lymphocytes	0.104208
rs2696532	ENSG00000186868.15	MAPT	Lung	6.85354e-31	1.1283	0.993068	1.27085	0.18835	Cis	2	7.62996e-32	chr17	46278236	A	G	chr17	45894382	46028334	249902	A549-ACE2_0h_Ho2020	2	1.26847	Brain_Cerebellum	223.007	Cells_EBV-transformed_lymphocytes	0.104208
rs74807476	ENSG00000186868.15	MAPT	Lung	2.65032e-31	1.12706	0.978962	1.27086	0.191262	Cis	2	2.26809e-32	chr17	46278360	T	A	chr17	45894382	46028334	250026	A549-ACE2_0h_Ho2020	2	1.26847	Brain_Cerebellum	223.007	Cells_EBV-transformed_lymphocytes	0.104208
rs2696524	ENSG00000186868.15	MAPT	Lung	2.65032e-31	1.12706	0.973793	1.27906	0.191262	Cis	1.5	2.26809e-32	chr17	46279427	A	G	chr17	45894382	46028334	251093	A549-ACE2_0h_Ho2020	1.5	1.26847	Brain_Cerebellum	223.007	Cells_EBV-transformed_lymphocytes	0.104208
rs78569719	ENSG00000186868.15	MAPT	Lung	2.65032e-31	1.12706	0.989696	1.27018	0.191262	Cis	1.5	2.26809e-32	chr17	46279583	T	C	chr17	45894382	46028334	251249	A549-ACE2_0h_Ho2020	1.5	1.26847	Brain_Cerebellum	223.007	Cells_EBV-transformed_lymphocytes	0.104208
rs17588637	ENSG00000186868.15	MAPT	Lung	2.65032e-31	1.12706	0.98301	1.25761	0.191262	Cis	2	2.26809e-32	chr17	46279931	G	T	chr17	45894382	46028334	251597	A549-ACE2_0h_Ho2020	2	1.26847	Brain_Cerebellum	223.007	Cells_EBV-transformed_lymphocytes	0.104208
rs17665188	ENSG00000186868.15	MAPT	Lung	2.65032e-31	1.12706	0.979254	1.25545	0.191262	Cis	2	2.26809e-32	chr17	46279985	T	C	chr17	45894382	46028334	251651	A549-ACE2_0h_Ho2020	2	1.26847	Brain_Cerebellum	223.007	Cells_EBV-transformed_lymphocytes	0.104208
rs111856473	ENSG00000186868.15	MAPT	Lung	2.65032e-31	1.12706	0.977428	1.27629	0.191262	Cis	2	2.26809e-32	chr17	46280046	TC	T	chr17	45894382	46028334	251712	A549-ACE2_0h_Ho2020	2	1.26847	Brain_Cerebellum	223.007	Cells_EBV-transformed_lymphocytes	0.104208
rs74839514	ENSG00000186868.15	MAPT	Lung	2.65032e-31	1.12706	0.988656	1.28807	0.191262	Cis	2	2.26809e-32	chr17	46280087	G	T	chr17	45894382	46028334	251753	A549-ACE2_0h_Ho2020	2	1.26847	Brain_Cerebellum	223.007	Cells_EBV-transformed_lymphocytes	0.104208
rs199454	ENSG00000186868.15	MAPT	Lung	9.13871e-21	-0.853775	-1.00638	-0.698315	0.276699	Cis	1.5	1.16546e-21	chr17	46722744	G	A	chr17	45894382	46028334	694410	A549-ACE2_0h_Ho2020	1.5	1.26847	Brain_Cerebellum	223.007	Cells_EBV-transformed_lymphocytes	0.104208
rs199453	ENSG00000186868.15	MAPT	Lung	4.29556e-20	0.8451	0.717287	1.01063	0.26699	Cis	1.5	5.63767e-21	chr17	46723580	C	T	chr17	45894382	46028334	695246	A549-ACE2_0h_Ho2020	1.5	1.26847	Brain_Cerebellum	223.007	Cells_EBV-transformed_lymphocytes	0.104208
rs9912530	ENSG00000186868.15	MAPT	Lung	1.0884e-19	-0.772346	-0.922041	-0.641583	0.326214	Cis	1.5	1.44045e-20	chr17	46758936	T	C	chr17	45894382	46028334	730602	A549-ACE2_0h_Ho2020	1.5	1.26847	Brain_Cerebellum	223.007	Cells_EBV-transformed_lymphocytes	0.104208
rs199526	ENSG00000186868.15	MAPT	Lung	2.62436e-22	-0.912449	-1.05496	-0.762657	0.215534	Cis	1	3.28259e-23	chr17	46770341	C	G	chr17	45894382	46028334	742007	A549-ACE2_0h_Ho2020	1	1.26847	Brain_Cerebellum	223.007	Cells_EBV-transformed_lymphocytes	0.104208
rs70602	ENSG00000186868.15	MAPT	Lung	4.29183e-24	-0.972186	-1.11914	-0.814191	0.186408	Cis	1	5.25445e-25	chr17	46782349	T	C	chr17	45894382	46028334	754015	A549-ACE2_0h_Ho2020	1	1.26847	Brain_Cerebellum	223.007	Cells_EBV-transformed_lymphocytes	0.104208
rs70600	ENSG00000186868.15	MAPT	Lung	1.32772e-23	0.980798	0.828185	1.12357	0.179612	Cis	1	1.64014e-24	chr17	46782655	C	T	chr17	45894382	46028334	754321	A549-ACE2_0h_Ho2020	1	1.26847	Brain_Cerebellum	223.007	Cells_EBV-transformed_lymphocytes	0.104208
rs199504	ENSG00000186868.15	MAPT	Lung	3.79125e-25	-0.998426	-1.14286	-0.826578	0.197087	Cis	1	4.59363e-26	chr17	46783637	C	T	chr17	45894382	46028334	755303	A549-ACE2_0h_Ho2020	1	1.26847	Brain_Cerebellum	223.007	Cells_EBV-transformed_lymphocytes	0.104208
rs732589	ENSG00000204650.14	LINC02210	Lung	2.12505e-10	-0.631977	-0.795307	-0.465056	0.300971	Cis	1	3.94154e-11	chr17	45393394	C	T	chr17	45620328	45655156	226934	A549-ACE2_0h_Ho2020	1	2.12429	Brain_Cerebellum	15.8123	Liver	0.388032
rs7613	ENSG00000204650.14	LINC02210	Lung	2.12505e-10	-0.631977	-0.800895	-0.452414	0.300971	Cis	1	3.94154e-11	chr17	45394115	G	A	chr17	45620328	45655156	226213	A549-ACE2_0h_Ho2020	1	2.12429	Brain_Cerebellum	15.8123	Liver	0.388032
rs4763	ENSG00000204650.14	LINC02210	Lung	2.12669e-79	1.79362	1.67979	1.91646	0.159223	Cis	1	6.83034e-81	chr17	45394123	G	A	chr17	45620328	45655156	226205	A549-ACE2_0h_Ho2020	1	2.12429	Brain_Cerebellum	15.8123	Liver	0.388032
rs55793500	ENSG00000204650.14	LINC02210	Lung	2.23555e-74	1.73073	1.60705	1.85284	0.16699	Cis	2	7.20733e-76	chr17	45402382	T	C	chr17	45620328	45655156	217946	A549-ACE2_0h_Ho2020	2	2.12429	Brain_Cerebellum	15.8123	Liver	0.388032
rs62064600	ENSG00000204650.14	LINC02210	Lung	8.94435e-77	1.76175	1.62862	1.88026	0.165049	Cis	2	2.87998e-78	chr17	45403335	G	A	chr17	45620328	45655156	216993	A549-ACE2_0h_Ho2020	2	2.12429	Brain_Cerebellum	15.8123	Liver	0.388032
rs36078910	ENSG00000204650.14	LINC02210	Lung	2.99866e-87	1.82178	1.71272	1.93063	0.166019	Cis	1.5	9.48402e-89	chr17	45409851	G	A	chr17	45620328	45655156	210477	A549-ACE2_0h_Ho2020	1.5	2.12429	Brain_Cerebellum	15.8123	Liver	0.388032
rs35389313	ENSG00000204650.14	LINC02210	Lung	1.00004e-84	1.7993	1.68527	1.90729	0.167961	Cis	1	3.17511e-86	chr17	45410058	T	C	chr17	45620328	45655156	210270	A549-ACE2_0h_Ho2020	1	2.12429	Brain_Cerebellum	15.8123	Liver	0.388032
rs35327136	ENSG00000204650.14	LINC02210	Lung	2.91513e-85	1.83784	1.71389	1.9394	0.163107	Cis	1	9.24362e-87	chr17	45410208	C	A	chr17	45620328	45655156	210120	A549-ACE2_0h_Ho2020	1	2.12429	Brain_Cerebellum	15.8123	Liver	0.388032
rs56378631	ENSG00000204650.14	LINC02210	Lung	9.91321e-83	1.80963	1.69072	1.9111	0.167961	Cis	1	3.15957e-84	chr17	45419099	T	C	chr17	45620328	45655156	201229	A549-ACE2_0h_Ho2020	1	2.12429	Brain_Cerebellum	15.8123	Liver	0.388032
rs12952764	ENSG00000204650.14	LINC02210	Lung	9.91321e-83	1.80963	1.70121	1.91172	0.167961	Cis	1	3.15957e-84	chr17	45419844	G	A	chr17	45620328	45655156	200484	A549-ACE2_0h_Ho2020	1	2.12429	Brain_Cerebellum	15.8123	Liver	0.388032
rs1230078	ENSG00000204650.14	LINC02210	Lung	1.38078e-10	0.66382	0.509841	0.816911	0.25534	Cis	1	2.54304e-11	chr17	45420029	T	C	chr17	45620328	45655156	200299	A549-ACE2_0h_Ho2020	1	2.12429	Brain_Cerebellum	15.8123	Liver	0.388032
rs1230079	ENSG00000204650.14	LINC02210	Lung	1.69299e-12	0.723014	0.564826	0.887393	0.270874	Cis	1	2.88107e-13	chr17	45420612	T	C	chr17	45620328	45655156	199716	A549-ACE2_0h_Ho2020	1	2.12429	Brain_Cerebellum	15.8123	Liver	0.388032
rs7222389	ENSG00000204650.14	LINC02210	Lung	9.91321e-83	1.80963	1.70381	1.92101	0.167961	Cis	1	3.15957e-84	chr17	45424076	T	C	chr17	45620328	45655156	196252	A549-ACE2_0h_Ho2020	1	2.12429	Brain_Cerebellum	15.8123	Liver	0.388032
rs55648326	ENSG00000204650.14	LINC02210	Lung	1.57046e-82	1.79981	1.68454	1.91399	0.171845	Cis	1	5.01184e-84	chr17	45424225	T	C	chr17	45620328	45655156	196103	A549-ACE2_0h_Ho2020	1	2.12429	Brain_Cerebellum	15.8123	Liver	0.388032
rs383241	ENSG00000204650.14	LINC02210	Lung	2.86306e-164	1.99374	1.93177	2.06183	0.192233	Cis	2	2.6052e-166	chr17	45627990	G	A	chr17	45620328	45655156	0	A549-ACE2_0h_Ho2020	2	2.12429	Brain_Cerebellum	15.8123	Liver	0.388032
rs365825	ENSG00000204650.14	LINC02210	Lung	6.9033e-116	1.80521	1.71289	1.88237	0.243689	Cis	7	1.92134e-117	chr17	45628235	A	G	chr17	45620328	45655156	0	A549-ACE2_0h_Ho2020	7	2.12429	Brain_Cerebellum	15.8123	Liver	0.388032
rs393838	ENSG00000204650.14	LINC02210	Lung	6.9033e-116	1.80521	1.71043	1.88951	0.243689	Cis	7	1.92134e-117	chr17	45628390	G	C	chr17	45620328	45655156	0	A549-ACE2_0h_Ho2020	7	2.12429	Brain_Cerebellum	15.8123	Liver	0.388032
rs681485	ENSG00000204650.14	LINC02210	Lung	2.86306e-164	1.99374	1.92514	2.05891	0.192233	Cis	3	2.6052e-166	chr17	45630253	C	A	chr17	45620328	45655156	0	A549-ACE2_0h_Ho2020	3	2.12429	Brain_Cerebellum	15.8123	Liver	0.388032
rs594591	ENSG00000204650.14	LINC02210	Lung	2.86306e-164	1.99374	1.9289	2.05565	0.192233	Cis	3	2.60554e-166	chr17	45630254	G	T	chr17	45620328	45655156	0	A549-ACE2_0h_Ho2020	3	2.12429	Brain_Cerebellum	15.8123	Liver	0.388032
rs593720	ENSG00000204650.14	LINC02210	Lung	9.88841e-159	1.97772	1.91223	2.04499	0.192233	Cis	7	2.62303e-160	chr17	45630482	G	T	chr17	45620328	45655156	0	A549-ACE2_0h_Ho2020	7	2.12429	Brain_Cerebellum	15.8123	Liver	0.388032
rs444071	ENSG00000204650.14	LINC02210	Lung	2.86306e-164	1.99374	1.92867	2.06108	0.192233	Cis	7	2.60554e-166	chr17	45630585	C	T	chr17	45620328	45655156	0	A549-ACE2_0h_Ho2020	7	2.12429	Brain_Cerebellum	15.8123	Liver	0.388032
rs396593	ENSG00000204650.14	LINC02210	Lung	2.86306e-164	1.99374	1.92727	2.05786	0.192233	Cis	7	2.6052e-166	chr17	45630589	C	A	chr17	45620328	45655156	0	A549-ACE2_0h_Ho2020	7	2.12429	Brain_Cerebellum	15.8123	Liver	0.388032
rs67379001	ENSG00000204650.14	LINC02210	Lung	2.86306e-164	1.99374	1.92371	2.05991	0.192233	Cis	10.5	2.60554e-166	chr17	45631049	CA	C	chr17	45620328	45655156	0	A549-ACE2_0h_Ho2020	10.5	2.12429	Brain_Cerebellum	15.8123	Liver	0.388032
rs368673667	ENSG00000204650.14	LINC02210	Lung	2.86306e-164	1.99374	1.92913	2.06033	0.192233	Cis	10.5	2.60554e-166	chr17	45631052	C	G	chr17	45620328	45655156	0	A549-ACE2_0h_Ho2020	10.5	2.12429	Brain_Cerebellum	15.8123	Liver	0.388032
rs436667	ENSG00000204650.14	LINC02210	Lung	2.86306e-164	1.99374	1.92603	2.06079	0.192233	Cis	6	2.60554e-166	chr17	45632049	C	T	chr17	45620328	45655156	0	A549-ACE2_0h_Ho2020	6	2.12429	Brain_Cerebellum	15.8123	Liver	0.388032
rs650927	ENSG00000204650.14	LINC02210	Lung	2.86306e-164	1.99374	1.92861	2.05889	0.192233	Cis	2.5	2.6052e-166	chr17	45632501	T	G	chr17	45620328	45655156	0	A549-ACE2_0h_Ho2020	2.5	2.12429	Brain_Cerebellum	15.8123	Liver	0.388032
rs671740	ENSG00000204650.14	LINC02210	Lung	2.86306e-164	1.99374	1.93006	2.05944	0.192233	Cis	2.5	2.60554e-166	chr17	45632527	A	G	chr17	45620328	45655156	0	A549-ACE2_0h_Ho2020	2.5	2.12429	Brain_Cerebellum	15.8123	Liver	0.388032
rs81632	ENSG00000204650.14	LINC02210	Lung	2.86306e-164	1.99374	1.92797	2.05652	0.192233	Cis	6.5	2.60554e-166	chr17	45632761	T	A	chr17	45620328	45655156	0	A549-ACE2_0h_Ho2020	6.5	2.12429	Brain_Cerebellum	15.8123	Liver	0.388032
rs16940633	ENSG00000204650.14	LINC02210	Lung	2.86306e-164	1.99374	1.92863	2.05691	0.192233	Cis	6.5	2.60554e-166	chr17	45633005	G	A	chr17	45620328	45655156	0	A549-ACE2_0h_Ho2020	6.5	2.12429	Brain_Cerebellum	15.8123	Liver	0.388032
rs17686610	ENSG00000204650.14	LINC02210	Lung	2.86306e-164	1.99374	1.9243	2.05448	0.192233	Cis	6.5	2.6052e-166	chr17	45633018	A	C	chr17	45620328	45655156	0	A549-ACE2_0h_Ho2020	6.5	2.12429	Brain_Cerebellum	15.8123	Liver	0.388032
rs2942170	ENSG00000204650.14	LINC02210	Lung	4.42876e-161	1.98453	1.91981	2.05349	0.191262	Cis	10	1.12779e-162	chr17	45633946	C	T	chr17	45620328	45655156	0	A549-ACE2_0h_Ho2020	10	2.12429	Brain_Cerebellum	15.8123	Liver	0.388032
rs2942169	ENSG00000204650.14	LINC02210	Lung	2.86306e-164	1.99374	1.92383	2.05654	0.192233	Cis	10	2.60554e-166	chr17	45634173	G	C	chr17	45620328	45655156	0	A549-ACE2_0h_Ho2020	10	2.12429	Brain_Cerebellum	15.8123	Liver	0.388032
rs241045	ENSG00000204650.14	LINC02210	Lung	2.86306e-164	1.99374	1.92765	2.06244	0.192233	Cis	6	2.60554e-166	chr17	45634971	C	T	chr17	45620328	45655156	0	A549-ACE2_0h_Ho2020	6	2.12429	Brain_Cerebellum	15.8123	Liver	0.388032
rs241044	ENSG00000204650.14	LINC02210	Lung	2.86306e-164	1.99374	1.92693	2.05509	0.192233	Cis	6	2.6052e-166	chr17	45635098	G	A	chr17	45620328	45655156	0	A549-ACE2_0h_Ho2020	6	2.12429	Brain_Cerebellum	15.8123	Liver	0.388032
rs241042	ENSG00000204650.14	LINC02210	Lung	2.86306e-164	1.99374	1.92203	2.05431	0.192233	Cis	6	2.60554e-166	chr17	45635291	T	C	chr17	45620328	45655156	0	A549-ACE2_0h_Ho2020	6	2.12429	Brain_Cerebellum	15.8123	Liver	0.388032
rs241041	ENSG00000204650.14	LINC02210	Lung	2.86306e-164	1.99374	1.93392	2.05543	0.192233	Cis	4	2.60554e-166	chr17	45636559	A	G	chr17	45620328	45655156	0	A549-ACE2_0h_Ho2020	4	2.12429	Brain_Cerebellum	15.8123	Liver	0.388032
rs241039	ENSG00000204650.14	LINC02210	Lung	2.86306e-164	1.99374	1.92498	2.05953	0.192233	Cis	8	2.60554e-166	chr17	45637307	A	T	chr17	45620328	45655156	0	A549-ACE2_0h_Ho2020	8	2.12429	Brain_Cerebellum	15.8123	Liver	0.388032
rs2942168	ENSG00000204650.14	LINC02210	Lung	2.86306e-164	1.99374	1.92861	2.0629	0.192233	Cis	8	2.6052e-166	chr17	45637484	G	A	chr17	45620328	45655156	0	A549-ACE2_0h_Ho2020	8	2.12429	Brain_Cerebellum	15.8123	Liver	0.388032
rs2942167	ENSG00000204650.14	LINC02210	Lung	2.86306e-164	1.99374	1.92905	2.06169	0.192233	Cis	8	2.60554e-166	chr17	45637652	T	C	chr17	45620328	45655156	0	A549-ACE2_0h_Ho2020	8	2.12429	Brain_Cerebellum	15.8123	Liver	0.388032
rs2942166	ENSG00000204650.14	LINC02210	Lung	1.30789e-146	1.90013	1.82567	1.97572	0.205825	Cis	8	3.58676e-148	chr17	45638061	T	C	chr17	45620328	45655156	0	A549-ACE2_0h_Ho2020	8	2.12429	Brain_Cerebellum	15.8123	Liver	0.388032
rs2942165	ENSG00000204650.14	LINC02210	Lung	2.86306e-164	1.99374	1.92864	2.06053	0.192233	Cis	2	2.60554e-166	chr17	45638253	G	C	chr17	45620328	45655156	0	A549-ACE2_0h_Ho2020	2	2.12429	Brain_Cerebellum	15.8123	Liver	0.388032
rs413778	ENSG00000204650.14	LINC02210	Lung	2.86306e-164	1.99374	1.93159	2.06545	0.192233	Cis	5	2.6052e-166	chr17	45639519	A	G	chr17	45620328	45655156	0	A549-ACE2_0h_Ho2020	5	2.12429	Brain_Cerebellum	15.8123	Liver	0.388032
rs389217	ENSG00000204650.14	LINC02210	Lung	2.86306e-164	1.99374	1.92641	2.05948	0.192233	Cis	5	2.60554e-166	chr17	45639765	C	T	chr17	45620328	45655156	0	A549-ACE2_0h_Ho2020	5	2.12429	Brain_Cerebellum	15.8123	Liver	0.388032
rs389978	ENSG00000204650.14	LINC02210	Lung	2.86306e-164	1.99374	1.92477	2.05716	0.192233	Cis	5	2.60554e-166	chr17	45640049	A	G	chr17	45620328	45655156	0	A549-ACE2_0h_Ho2020	5	2.12429	Brain_Cerebellum	15.8123	Liver	0.388032
rs439558	ENSG00000204650.14	LINC02210	Lung	1.74945e-157	1.93668	1.85638	2.00745	0.196117	Cis	4.5	4.66919e-159	chr17	45640437	T	C	chr17	45620328	45655156	0	A549-ACE2_0h_Ho2020	4.5	2.12429	Brain_Cerebellum	15.8123	Liver	0.388032
rs393152	ENSG00000204650.14	LINC02210	Lung	6.9033e-116	1.80521	1.71155	1.88406	0.243689	Cis	7	1.92134e-117	chr17	45641777	A	G	chr17	45620328	45655156	0	A549-ACE2_0h_Ho2020	7	2.12429	Brain_Cerebellum	15.8123	Liver	0.388032
rs3108317	ENSG00000204650.14	LINC02210	Lung	2.86306e-164	1.99374	1.92503	2.06151	0.192233	Cis	4.5	2.60554e-166	chr17	45642504	G	A	chr17	45620328	45655156	0	A549-ACE2_0h_Ho2020	4.5	2.12429	Brain_Cerebellum	15.8123	Liver	0.388032
rs2942164	ENSG00000204650.14	LINC02210	Lung	2.86306e-164	1.99374	1.92847	2.05461	0.192233	Cis	8	2.60554e-166	chr17	45643917	G	C	chr17	45620328	45655156	0	A549-ACE2_0h_Ho2020	8	2.12429	Brain_Cerebellum	15.8123	Liver	0.388032
rs1706746	ENSG00000204650.14	LINC02210	Lung	2.86306e-164	1.99374	1.92567	2.05824	0.192233	Cis	2	2.60554e-166	chr17	45644091	C	T	chr17	45620328	45655156	0	A549-ACE2_0h_Ho2020	2	2.12429	Brain_Cerebellum	15.8123	Liver	0.388032
rs413917	ENSG00000204650.14	LINC02210	Lung	3.41473e-161	1.99975	1.93454	2.06538	0.193359	Cis	7	8.48665e-163	chr17	45645823	G	A	chr17	45620328	45655156	0	A549-ACE2_0h_Ho2020	7	2.12429	Brain_Cerebellum	15.8123	Liver	0.388032
rs3418	ENSG00000204650.14	LINC02210	Lung	2.86306e-164	1.99374	1.93009	2.0677	0.192233	Cis	8	2.60554e-166	chr17	45646096	C	T	chr17	45620328	45655156	0	A549-ACE2_0h_Ho2020	8	2.12429	Brain_Cerebellum	15.8123	Liver	0.388032
rs393675	ENSG00000204650.14	LINC02210	Lung	2.86306e-164	1.99374	1.9248	2.05328	0.192233	Cis	8	2.60554e-166	chr17	45646239	T	C	chr17	45620328	45655156	0	A549-ACE2_0h_Ho2020	8	2.12429	Brain_Cerebellum	15.8123	Liver	0.388032
rs364308	ENSG00000204650.14	LINC02210	Lung	2.86306e-164	1.99374	1.92658	2.05576	0.192233	Cis	8	2.60554e-166	chr17	45646563	G	A	chr17	45620328	45655156	0	A549-ACE2_0h_Ho2020	8	2.12429	Brain_Cerebellum	15.8123	Liver	0.388032
rs406400	ENSG00000204650.14	LINC02210	Lung	2.86306e-164	1.99374	1.92718	2.06052	0.192233	Cis	8	2.6052e-166	chr17	45646564	A	G	chr17	45620328	45655156	0	A549-ACE2_0h_Ho2020	8	2.12429	Brain_Cerebellum	15.8123	Liver	0.388032
rs669915	ENSG00000204650.14	LINC02210	Lung	2.86306e-164	1.99374	1.92983	2.06189	0.192233	Cis	8	2.60554e-166	chr17	45646879	G	A	chr17	45620328	45655156	0	A549-ACE2_0h_Ho2020	8	2.12429	Brain_Cerebellum	15.8123	Liver	0.388032
rs34792335	ENSG00000204650.14	LINC02210	Lung	4.29102e-154	1.99347	1.92183	2.06756	0.193069	Cis	8	1.15926e-155	chr17	45646881	T	TA	chr17	45620328	45655156	0	A549-ACE2_0h_Ho2020	8	2.12429	Brain_Cerebellum	15.8123	Liver	0.388032
rs449501	ENSG00000204650.14	LINC02210	Lung	2.86306e-164	1.99374	1.92716	2.0549	0.192233	Cis	8	2.60554e-166	chr17	45647189	G	A	chr17	45620328	45655156	0	A549-ACE2_0h_Ho2020	8	2.12429	Brain_Cerebellum	15.8123	Liver	0.388032
rs448830	ENSG00000204650.14	LINC02210	Lung	4.42876e-161	1.98453	1.91969	2.05124	0.191262	Cis	5.5	1.12723e-162	chr17	45647846	G	A	chr17	45620328	45655156	0	A549-ACE2_0h_Ho2020	5.5	2.12429	Brain_Cerebellum	15.8123	Liver	0.388032
rs434428	ENSG00000204650.14	LINC02210	Lung	2.86306e-164	1.99374	1.92109	2.05485	0.192233	Cis	8	2.60554e-166	chr17	45648318	G	A	chr17	45620328	45655156	0	A549-ACE2_0h_Ho2020	8	2.12429	Brain_Cerebellum	15.8123	Liver	0.388032
rs434598	ENSG00000204650.14	LINC02210	Lung	2.86306e-164	1.99374	1.9279	2.05441	0.192233	Cis	8	2.60554e-166	chr17	45648396	G	A	chr17	45620328	45655156	0	A549-ACE2_0h_Ho2020	8	2.12429	Brain_Cerebellum	15.8123	Liver	0.388032
rs434971	ENSG00000204650.14	LINC02210	Lung	2.86306e-164	1.99374	1.91883	2.05705	0.192233	Cis	8	2.60554e-166	chr17	45648626	G	A	chr17	45620328	45655156	0	A549-ACE2_0h_Ho2020	8	2.12429	Brain_Cerebellum	15.8123	Liver	0.388032
rs385691	ENSG00000204650.14	LINC02210	Lung	2.86306e-164	1.99374	1.93023	2.06051	0.192233	Cis	8	2.6052e-166	chr17	45648759	A	C	chr17	45620328	45655156	0	A549-ACE2_0h_Ho2020	8	2.12429	Brain_Cerebellum	15.8123	Liver	0.388032
rs455028	ENSG00000204650.14	LINC02210	Lung	2.86306e-164	1.99374	1.92394	2.06315	0.192233	Cis	7.5	2.60554e-166	chr17	45649208	T	C	chr17	45620328	45655156	0	A549-ACE2_0h_Ho2020	7.5	2.12429	Brain_Cerebellum	15.8123	Liver	0.388032
rs366858	ENSG00000204650.14	LINC02210	Lung	2.86306e-164	1.99374	1.92444	2.05457	0.192233	Cis	7.5	2.60554e-166	chr17	45649222	C	T	chr17	45620328	45655156	0	A549-ACE2_0h_Ho2020	7.5	2.12429	Brain_Cerebellum	15.8123	Liver	0.388032
rs439945	ENSG00000204650.14	LINC02210	Lung	1.65432e-87	-1.61034	-1.7176	-1.49577	0.283495	Cis	7.5	5.22544e-89	chr17	45649293	A	C	chr17	45620328	45655156	0	A549-ACE2_0h_Ho2020	7.5	2.12429	Brain_Cerebellum	15.8123	Liver	0.388032
rs453997	ENSG00000204650.14	LINC02210	Lung	2.86306e-164	1.99374	1.92818	2.06035	0.192233	Cis	6	2.6052e-166	chr17	45649695	C	T	chr17	45620328	45655156	0	A549-ACE2_0h_Ho2020	6	2.12429	Brain_Cerebellum	15.8123	Liver	0.388032
rs424243	ENSG00000204650.14	LINC02210	Lung	2.86306e-164	1.99374	1.93106	2.05817	0.192233	Cis	7.5	2.60554e-166	chr17	45650521	A	T	chr17	45620328	45655156	0	A549-ACE2_0h_Ho2020	7.5	2.12429	Brain_Cerebellum	15.8123	Liver	0.388032
rs422112	ENSG00000204650.14	LINC02210	Lung	2.86306e-164	1.99374	1.92421	2.05797	0.192233	Cis	7.5	2.60554e-166	chr17	45650771	G	A	chr17	45620328	45655156	0	A549-ACE2_0h_Ho2020	7.5	2.12429	Brain_Cerebellum	15.8123	Liver	0.388032
rs417968	ENSG00000204650.14	LINC02210	Lung	1.65432e-87	-1.61034	-1.71608	-1.48796	0.283495	Cis	9.5	5.22544e-89	chr17	45651010	G	A	chr17	45620328	45655156	0	A549-ACE2_0h_Ho2020	9.5	2.12429	Brain_Cerebellum	15.8123	Liver	0.388032
rs413844	ENSG00000204650.14	LINC02210	Lung	2.86306e-164	1.99374	1.92444	2.06233	0.192233	Cis	7.5	2.6052e-166	chr17	45652018	G	A	chr17	45620328	45655156	0	A549-ACE2_0h_Ho2020	7.5	2.12429	Brain_Cerebellum	15.8123	Liver	0.388032
rs647483	ENSG00000204650.14	LINC02210	Lung	2.86306e-164	1.99374	1.92941	2.06163	0.192233	Cis	7.5	2.60554e-166	chr17	45652066	C	T	chr17	45620328	45655156	0	A549-ACE2_0h_Ho2020	7.5	2.12429	Brain_Cerebellum	15.8123	Liver	0.388032
rs241038	ENSG00000204650.14	LINC02210	Lung	2.86306e-164	1.99374	1.92893	2.05973	0.192233	Cis	4.5	2.60554e-166	chr17	45653232	G	A	chr17	45620328	45655156	0	A549-ACE2_0h_Ho2020	4.5	2.12429	Brain_Cerebellum	15.8123	Liver	0.388032
rs241037	ENSG00000204650.14	LINC02210	Lung	4.42876e-161	1.98453	1.91268	2.05422	0.191262	Cis	4.5	1.12723e-162	chr17	45653270	G	T	chr17	45620328	45655156	0	A549-ACE2_0h_Ho2020	4.5	2.12429	Brain_Cerebellum	15.8123	Liver	0.388032
rs241036	ENSG00000204650.14	LINC02210	Lung	2.86306e-164	1.99374	1.92475	2.05509	0.192233	Cis	6	2.6052e-166	chr17	45654353	A	C	chr17	45620328	45655156	0	A549-ACE2_0h_Ho2020	6	2.12429	Brain_Cerebellum	15.8123	Liver	0.388032
rs241035	ENSG00000204650.14	LINC02210	Lung	2.86306e-164	1.99374	1.92826	2.05562	0.192233	Cis	6	2.60554e-166	chr17	45654530	C	T	chr17	45620328	45655156	0	A549-ACE2_0h_Ho2020	6	2.12429	Brain_Cerebellum	15.8123	Liver	0.388032
rs11276875	ENSG00000204650.14	LINC02210	Lung	1.65432e-87	-1.61034	-1.72046	-1.48851	0.283495	Cis	6	5.22544e-89	chr17	45655414	CCCCTATGT	C	chr17	45620328	45655156	258	A549-ACE2_0h_Ho2020	6	2.12429	Brain_Cerebellum	15.8123	Liver	0.388032
rs241034	ENSG00000204650.14	LINC02210	Lung	2.86306e-164	1.99374	1.92804	2.06407	0.192233	Cis	6	2.60554e-166	chr17	45655682	A	T	chr17	45620328	45655156	526	A549-ACE2_0h_Ho2020	6	2.12429	Brain_Cerebellum	15.8123	Liver	0.388032
rs533717295	ENSG00000204650.14	LINC02210	Lung	2.86306e-164	1.99374	1.92082	2.05473	0.192233	Cis	5	2.6052e-166	chr17	45656341	GC	G	chr17	45620328	45655156	1185	A549-ACE2_0h_Ho2020	5	2.12429	Brain_Cerebellum	15.8123	Liver	0.388032
rs241033	ENSG00000204650.14	LINC02210	Lung	2.86306e-164	1.99374	1.92148	2.05843	0.192233	Cis	5	2.60554e-166	chr17	45656617	G	A	chr17	45620328	45655156	1461	A549-ACE2_0h_Ho2020	5	2.12429	Brain_Cerebellum	15.8123	Liver	0.388032
rs241032	ENSG00000204650.14	LINC02210	Lung	2.86306e-164	1.99374	1.93629	2.06004	0.192233	Cis	4.5	2.60554e-166	chr17	45656779	T	C	chr17	45620328	45655156	1623	A549-ACE2_0h_Ho2020	4.5	2.12429	Brain_Cerebellum	15.8123	Liver	0.388032
rs66618107	ENSG00000204650.14	LINC02210	Lung	2.86306e-164	1.99374	1.92474	2.06468	0.192233	Cis	4.5	2.60554e-166	chr17	45656889	TA	T	chr17	45620328	45655156	1733	A549-ACE2_0h_Ho2020	4.5	2.12429	Brain_Cerebellum	15.8123	Liver	0.388032
rs241031	ENSG00000204650.14	LINC02210	Lung	2.86306e-164	1.99374	1.92201	2.05651	0.192233	Cis	4.5	2.6052e-166	chr17	45656938	T	C	chr17	45620328	45655156	1782	A549-ACE2_0h_Ho2020	4.5	2.12429	Brain_Cerebellum	15.8123	Liver	0.388032
rs241030	ENSG00000204650.14	LINC02210	Lung	2.86306e-164	1.99374	1.92557	2.05875	0.192233	Cis	4.5	2.60554e-166	chr17	45657137	A	G	chr17	45620328	45655156	1981	A549-ACE2_0h_Ho2020	4.5	2.12429	Brain_Cerebellum	15.8123	Liver	0.388032
rs241029	ENSG00000204650.14	LINC02210	Lung	2.86306e-164	1.99374	1.92628	2.06114	0.192233	Cis	2.5	2.60554e-166	chr17	45657277	T	C	chr17	45620328	45655156	2121	A549-ACE2_0h_Ho2020	2.5	2.12429	Brain_Cerebellum	15.8123	Liver	0.388032
rs241028	ENSG00000204650.14	LINC02210	Lung	4.42876e-161	1.98453	1.9161	2.0544	0.191262	Cis	3.5	1.12723e-162	chr17	45657910	C	T	chr17	45620328	45655156	2754	A549-ACE2_0h_Ho2020	3.5	2.12429	Brain_Cerebellum	15.8123	Liver	0.388032
rs241027	ENSG00000204650.14	LINC02210	Lung	2.86306e-164	1.99374	1.92949	2.0612	0.192233	Cis	3.5	2.6052e-166	chr17	45658112	A	G	chr17	45620328	45655156	2956	A549-ACE2_0h_Ho2020	3.5	2.12429	Brain_Cerebellum	15.8123	Liver	0.388032
rs241026	ENSG00000204650.14	LINC02210	Lung	2.86306e-164	1.99374	1.93165	2.0571	0.192233	Cis	3.5	2.60554e-166	chr17	45658189	G	A	chr17	45620328	45655156	3033	A549-ACE2_0h_Ho2020	3.5	2.12429	Brain_Cerebellum	15.8123	Liver	0.388032
rs241024	ENSG00000204650.14	LINC02210	Lung	4.42876e-161	1.98453	1.92074	2.04876	0.191262	Cis	1.5	1.12723e-162	chr17	45659397	C	T	chr17	45620328	45655156	4241	A549-ACE2_0h_Ho2020	1.5	2.12429	Brain_Cerebellum	15.8123	Liver	0.388032
rs241023	ENSG00000204650.14	LINC02210	Lung	2.86306e-164	1.99374	1.93165	2.06038	0.192233	Cis	1.5	2.60554e-166	chr17	45659674	G	A	chr17	45620328	45655156	4518	A549-ACE2_0h_Ho2020	1.5	2.12429	Brain_Cerebellum	15.8123	Liver	0.388032
rs241022	ENSG00000204650.14	LINC02210	Lung	2.86306e-164	1.99374	1.93378	2.06112	0.192233	Cis	3.5	2.6052e-166	chr17	45660364	T	C	chr17	45620328	45655156	5208	A549-ACE2_0h_Ho2020	3.5	2.12429	Brain_Cerebellum	15.8123	Liver	0.388032
rs241021	ENSG00000204650.14	LINC02210	Lung	4.42876e-161	1.98453	1.91677	2.04795	0.191262	Cis	4	1.12779e-162	chr17	45661261	T	G	chr17	45620328	45655156	6105	A549-ACE2_0h_Ho2020	4	2.12429	Brain_Cerebellum	15.8123	Liver	0.388032
rs241020	ENSG00000204650.14	LINC02210	Lung	2.86306e-164	1.99374	1.92671	2.05453	0.192233	Cis	4	2.60554e-166	chr17	45661310	C	A	chr17	45620328	45655156	6154	A549-ACE2_0h_Ho2020	4	2.12429	Brain_Cerebellum	15.8123	Liver	0.388032
rs1724409	ENSG00000204650.14	LINC02210	Lung	6.19355e-86	-1.60235	-1.71236	-1.47168	0.276699	Cis	4.5	1.96139e-87	chr17	45663199	G	T	chr17	45620328	45655156	8043	A549-ACE2_0h_Ho2020	4.5	2.12429	Brain_Cerebellum	15.8123	Liver	0.388032
rs62053939	ENSG00000204650.14	LINC02210	Lung	6.4843e-162	1.97763	1.90418	2.04872	0.193204	Cis	4.5	1.44484e-163	chr17	45663490	C	T	chr17	45620328	45655156	8334	A549-ACE2_0h_Ho2020	4.5	2.12429	Brain_Cerebellum	15.8123	Liver	0.388032
rs111273167	ENSG00000204650.14	LINC02210	Lung	2.86306e-164	1.99374	1.92865	2.06253	0.192233	Cis	4.5	2.60554e-166	chr17	45663601	C	T	chr17	45620328	45655156	8445	A549-ACE2_0h_Ho2020	4.5	2.12429	Brain_Cerebellum	15.8123	Liver	0.388032
rs62053940	ENSG00000204650.14	LINC02210	Lung	2.86306e-164	1.99374	1.92796	2.05829	0.192233	Cis	4.5	2.60554e-166	chr17	45663662	A	G	chr17	45620328	45655156	8506	A549-ACE2_0h_Ho2020	4.5	2.12429	Brain_Cerebellum	15.8123	Liver	0.388032
rs17760577	ENSG00000204650.14	LINC02210	Lung	2.86306e-164	1.99374	1.92432	2.05844	0.192233	Cis	2.5	2.60554e-166	chr17	45664086	C	T	chr17	45620328	45655156	8930	A549-ACE2_0h_Ho2020	2.5	2.12429	Brain_Cerebellum	15.8123	Liver	0.388032
rs113072604	ENSG00000204650.14	LINC02210	Lung	1.73322e-162	1.9928	1.92538	2.05924	0.191634	Cis	2.5	1.67635e-164	chr17	45664261	A	AT	chr17	45620328	45655156	9105	A549-ACE2_0h_Ho2020	2.5	2.12429	Brain_Cerebellum	15.8123	Liver	0.388032
rs35707876	ENSG00000204650.14	LINC02210	Lung	4.42876e-161	1.98453	1.90936	2.04639	0.191262	Cis	6	1.12779e-162	chr17	45665088	AC	A	chr17	45620328	45655156	9932	A549-ACE2_0h_Ho2020	6	2.12429	Brain_Cerebellum	15.8123	Liver	0.388032
rs17760631	ENSG00000204650.14	LINC02210	Lung	2.86306e-164	1.99374	1.92472	2.05746	0.192233	Cis	6	2.60554e-166	chr17	45665679	T	C	chr17	45620328	45655156	10523	A549-ACE2_0h_Ho2020	6	2.12429	Brain_Cerebellum	15.8123	Liver	0.388032
rs62053955	ENSG00000204650.14	LINC02210	Lung	2.86306e-164	1.99374	1.92376	2.06111	0.192233	Cis	2	2.60554e-166	chr17	45672614	T	C	chr17	45620328	45655156	17458	A549-ACE2_0h_Ho2020	2	2.12429	Brain_Cerebellum	15.8123	Liver	0.388032
rs17687571	ENSG00000204650.14	LINC02210	Lung	2.86306e-164	1.99374	1.92832	2.05724	0.192233	Cis	2	2.6052e-166	chr17	45672644	G	A	chr17	45620328	45655156	17488	A549-ACE2_0h_Ho2020	2	2.12429	Brain_Cerebellum	15.8123	Liver	0.388032
rs17760817	ENSG00000204650.14	LINC02210	Lung	2.86306e-164	1.99374	1.92371	2.05722	0.192233	Cis	2	2.60554e-166	chr17	45672771	G	C	chr17	45620328	45655156	17615	A549-ACE2_0h_Ho2020	2	2.12429	Brain_Cerebellum	15.8123	Liver	0.388032
rs1630095	ENSG00000204650.14	LINC02210	Lung	4.82588e-91	-1.6638	-1.76462	-1.54134	0.267961	Cis	2	1.51646e-92	chr17	45672806	G	A	chr17	45620328	45655156	17650	A549-ACE2_0h_Ho2020	2	2.12429	Brain_Cerebellum	15.8123	Liver	0.388032
rs17687625	ENSG00000204650.14	LINC02210	Lung	2.86306e-164	1.99374	1.93051	2.05842	0.192233	Cis	2	2.60554e-166	chr17	45672872	A	G	chr17	45620328	45655156	17716	A549-ACE2_0h_Ho2020	2	2.12429	Brain_Cerebellum	15.8123	Liver	0.388032
rs4792824	ENSG00000204650.14	LINC02210	Lung	4.82588e-91	-1.6638	-1.7702	-1.55524	0.267961	Cis	3	1.51646e-92	chr17	45673544	C	T	chr17	45620328	45655156	18388	A549-ACE2_0h_Ho2020	3	2.12429	Brain_Cerebellum	15.8123	Liver	0.388032
rs62053957	ENSG00000204650.14	LINC02210	Lung	2.86306e-164	1.99374	1.92961	2.06033	0.192233	Cis	3	2.60554e-166	chr17	45673573	T	C	chr17	45620328	45655156	18417	A549-ACE2_0h_Ho2020	3	2.12429	Brain_Cerebellum	15.8123	Liver	0.388032
rs112637166	ENSG00000204650.14	LINC02210	Lung	2.86306e-164	1.99374	1.92376	2.06131	0.192233	Cis	3	2.60554e-166	chr17	45673735	A	G	chr17	45620328	45655156	18579	A549-ACE2_0h_Ho2020	3	2.12429	Brain_Cerebellum	15.8123	Liver	0.388032
rs62053958	ENSG00000204650.14	LINC02210	Lung	2.86306e-164	1.99374	1.9223	2.05758	0.192233	Cis	3	2.60554e-166	chr17	45673857	A	T	chr17	45620328	45655156	18701	A549-ACE2_0h_Ho2020	3	2.12429	Brain_Cerebellum	15.8123	Liver	0.388032
rs62053959	ENSG00000204650.14	LINC02210	Lung	2.86306e-164	1.99374	1.93395	2.06877	0.192233	Cis	3	2.6052e-166	chr17	45673880	C	T	chr17	45620328	45655156	18724	A549-ACE2_0h_Ho2020	3	2.12429	Brain_Cerebellum	15.8123	Liver	0.388032
rs113486004	ENSG00000204650.14	LINC02210	Lung	2.86306e-164	1.99374	1.93141	2.06389	0.192233	Cis	3	2.60554e-166	chr17	45674061	T	C	chr17	45620328	45655156	18905	A549-ACE2_0h_Ho2020	3	2.12429	Brain_Cerebellum	15.8123	Liver	0.388032
rs1635291	ENSG00000204650.14	LINC02210	Lung	4.82588e-91	-1.6638	-1.77009	-1.54137	0.267961	Cis	1	1.51646e-92	chr17	45674547	G	A	chr17	45620328	45655156	19391	A549-ACE2_0h_Ho2020	1	2.12429	Brain_Cerebellum	15.8123	Liver	0.388032
rs62055661	ENSG00000204650.14	LINC02210	Lung	2.86306e-164	1.99374	1.92951	2.06247	0.192233	Cis	1	2.60554e-166	chr17	45674673	C	T	chr17	45620328	45655156	19517	A549-ACE2_0h_Ho2020	1	2.12429	Brain_Cerebellum	15.8123	Liver	0.388032
rs113155081	ENSG00000204650.14	LINC02210	Lung	2.86306e-164	1.99374	1.91854	2.05584	0.192233	Cis	1	2.6052e-166	chr17	45674712	A	AC	chr17	45620328	45655156	19556	A549-ACE2_0h_Ho2020	1	2.12429	Brain_Cerebellum	15.8123	Liver	0.388032
rs76717812	ENSG00000204650.14	LINC02210	Lung	2.86306e-164	1.99374	1.92958	2.0616	0.192233	Cis	1	2.6052e-166	chr17	45676644	T	C	chr17	45620328	45655156	21488	A549-ACE2_0h_Ho2020	1	2.12429	Brain_Cerebellum	15.8123	Liver	0.388032
rs17687667	ENSG00000204650.14	LINC02210	Lung	2.86306e-164	1.99374	1.9219	2.05819	0.192233	Cis	1	2.60554e-166	chr17	45676733	G	A	chr17	45620328	45655156	21577	A549-ACE2_0h_Ho2020	1	2.12429	Brain_Cerebellum	15.8123	Liver	0.388032
rs79073784	ENSG00000204650.14	LINC02210	Lung	2.86306e-164	1.99374	1.92548	2.05898	0.192233	Cis	2	2.60554e-166	chr17	45676843	G	C	chr17	45620328	45655156	21687	A549-ACE2_0h_Ho2020	2	2.12429	Brain_Cerebellum	15.8123	Liver	0.388032
rs62055665	ENSG00000204650.14	LINC02210	Lung	2.86306e-164	1.99374	1.92737	2.05924	0.192233	Cis	2	2.60554e-166	chr17	45677139	A	C	chr17	45620328	45655156	21983	A549-ACE2_0h_Ho2020	2	2.12429	Brain_Cerebellum	15.8123	Liver	0.388032
rs62055689	ENSG00000204650.14	LINC02210	Lung	2.86306e-164	1.99374	1.92716	2.06146	0.192233	Cis	2.5	2.6052e-166	chr17	45677203	G	A	chr17	45620328	45655156	22047	A549-ACE2_0h_Ho2020	2.5	2.12429	Brain_Cerebellum	15.8123	Liver	0.388032
rs62055690	ENSG00000204650.14	LINC02210	Lung	2.86306e-164	1.99374	1.93415	2.06141	0.192233	Cis	2.5	2.60554e-166	chr17	45677210	C	G	chr17	45620328	45655156	22054	A549-ACE2_0h_Ho2020	2.5	2.12429	Brain_Cerebellum	15.8123	Liver	0.388032
rs62055691	ENSG00000204650.14	LINC02210	Lung	2.96324e-161	1.99762	1.9322	2.0642	0.193204	Cis	2.5	7.34038e-163	chr17	45677484	T	C	chr17	45620328	45655156	22328	A549-ACE2_0h_Ho2020	2.5	2.12429	Brain_Cerebellum	15.8123	Liver	0.388032
rs74398257	ENSG00000204650.14	LINC02210	Lung	4.42876e-161	1.98453	1.91518	2.04965	0.191262	Cis	1	1.12779e-162	chr17	45678974	T	C	chr17	45620328	45655156	23818	A549-ACE2_0h_Ho2020	1	2.12429	Brain_Cerebellum	15.8123	Liver	0.388032
rs17687740	ENSG00000204650.14	LINC02210	Lung	2.86306e-164	1.99374	1.93069	2.05573	0.192233	Cis	1	2.60554e-166	chr17	45679010	G	C	chr17	45620328	45655156	23854	A549-ACE2_0h_Ho2020	1	2.12429	Brain_Cerebellum	15.8123	Liver	0.388032
rs757502	ENSG00000204650.14	LINC02210	Lung	2.86306e-164	1.99374	1.93139	2.05852	0.192233	Cis	1	2.60554e-166	chr17	45679140	C	T	chr17	45620328	45655156	23984	A549-ACE2_0h_Ho2020	1	2.12429	Brain_Cerebellum	15.8123	Liver	0.388032
rs757501	ENSG00000204650.14	LINC02210	Lung	2.86306e-164	1.99374	1.92685	2.05904	0.192233	Cis	3	2.6052e-166	chr17	45679319	A	G	chr17	45620328	45655156	24163	A549-ACE2_0h_Ho2020	3	2.12429	Brain_Cerebellum	15.8123	Liver	0.388032
rs757500	ENSG00000204650.14	LINC02210	Lung	2.86306e-164	1.99374	1.92515	2.06144	0.192233	Cis	3	2.60554e-166	chr17	45679467	C	A	chr17	45620328	45655156	24311	A549-ACE2_0h_Ho2020	3	2.12429	Brain_Cerebellum	15.8123	Liver	0.388032
rs62055693	ENSG00000204650.14	LINC02210	Lung	2.86306e-164	1.99374	1.93137	2.0684	0.192233	Cis	3	2.60554e-166	chr17	45679544	T	C	chr17	45620328	45655156	24388	A549-ACE2_0h_Ho2020	3	2.12429	Brain_Cerebellum	15.8123	Liver	0.388032
rs1635288	ENSG00000204650.14	LINC02210	Lung	3.64193e-91	-1.68282	-1.7849	-1.57452	0.264078	Cis	3	1.13996e-92	chr17	45679603	A	G	chr17	45620328	45655156	24447	A549-ACE2_0h_Ho2020	3	2.12429	Brain_Cerebellum	15.8123	Liver	0.388032
rs78487840	ENSG00000204650.14	LINC02210	Lung	2.86306e-164	1.99374	1.92566	2.05899	0.192233	Cis	3	2.6052e-166	chr17	45679795	C	T	chr17	45620328	45655156	24639	A549-ACE2_0h_Ho2020	3	2.12429	Brain_Cerebellum	15.8123	Liver	0.388032
rs55974014	ENSG00000204650.14	LINC02210	Lung	4.19315e-150	1.97312	1.90624	2.04732	0.18835	Cis	3	1.14822e-151	chr17	45680084	C	A	chr17	45620328	45655156	24928	A549-ACE2_0h_Ho2020	3	2.12429	Brain_Cerebellum	15.8123	Liver	0.388032
rs56108117	ENSG00000204650.14	LINC02210	Lung	2.86306e-164	1.99374	1.93016	2.06427	0.192233	Cis	2.5	2.60554e-166	chr17	45680410	T	C	chr17	45620328	45655156	25254	A549-ACE2_0h_Ho2020	2.5	2.12429	Brain_Cerebellum	15.8123	Liver	0.388032
rs56378021	ENSG00000204650.14	LINC02210	Lung	2.86306e-164	1.99374	1.92618	2.05733	0.192233	Cis	2.5	2.60554e-166	chr17	45680411	C	T	chr17	45620328	45655156	25255	A549-ACE2_0h_Ho2020	2.5	2.12429	Brain_Cerebellum	15.8123	Liver	0.388032
rs55651627	ENSG00000204650.14	LINC02210	Lung	2.86306e-164	1.99374	1.93032	2.06524	0.192233	Cis	2.5	2.6052e-166	chr17	45680645	G	C	chr17	45620328	45655156	25489	A549-ACE2_0h_Ho2020	2.5	2.12429	Brain_Cerebellum	15.8123	Liver	0.388032
rs112155389	ENSG00000204650.14	LINC02210	Lung	2.86306e-164	1.99374	1.92552	2.06118	0.192233	Cis	2.5	2.60554e-166	chr17	45680712	G	A	chr17	45620328	45655156	25556	A549-ACE2_0h_Ho2020	2.5	2.12429	Brain_Cerebellum	15.8123	Liver	0.388032
rs62055696	ENSG00000204650.14	LINC02210	Lung	2.86306e-164	1.99374	1.92519	2.06037	0.192233	Cis	2.5	2.60554e-166	chr17	45680759	A	G	chr17	45620328	45655156	25603	A549-ACE2_0h_Ho2020	2.5	2.12429	Brain_Cerebellum	15.8123	Liver	0.388032
rs62055697	ENSG00000204650.14	LINC02210	Lung	2.94992e-159	1.9829	1.91024	2.05361	0.190291	Cis	2.5	7.63242e-161	chr17	45680782	C	T	chr17	45620328	45655156	25626	A549-ACE2_0h_Ho2020	2.5	2.12429	Brain_Cerebellum	15.8123	Liver	0.388032
rs62055698	ENSG00000204650.14	LINC02210	Lung	2.86306e-164	1.99374	1.92686	2.05623	0.192233	Cis	2.5	2.6052e-166	chr17	45680872	C	T	chr17	45620328	45655156	25716	A549-ACE2_0h_Ho2020	2.5	2.12429	Brain_Cerebellum	15.8123	Liver	0.388032
rs62055700	ENSG00000204650.14	LINC02210	Lung	2.86306e-164	1.99374	1.92866	2.06576	0.192233	Cis	3	2.60554e-166	chr17	45681376	T	C	chr17	45620328	45655156	26220	A549-ACE2_0h_Ho2020	3	2.12429	Brain_Cerebellum	15.8123	Liver	0.388032
rs62055701	ENSG00000204650.14	LINC02210	Lung	2.86306e-164	1.99374	1.92674	2.0543	0.192233	Cis	3	2.60554e-166	chr17	45681421	G	A	chr17	45620328	45655156	26265	A549-ACE2_0h_Ho2020	3	2.12429	Brain_Cerebellum	15.8123	Liver	0.388032
rs62055702	ENSG00000204650.14	LINC02210	Lung	2.86306e-164	1.99374	1.92723	2.05911	0.192233	Cis	3	2.60554e-166	chr17	45681424	C	T	chr17	45620328	45655156	26268	A549-ACE2_0h_Ho2020	3	2.12429	Brain_Cerebellum	15.8123	Liver	0.388032
rs112431991	ENSG00000204650.14	LINC02210	Lung	2.86306e-164	1.99374	1.9262	2.05916	0.192233	Cis	3	2.6052e-166	chr17	45681519	A	G	chr17	45620328	45655156	26363	A549-ACE2_0h_Ho2020	3	2.12429	Brain_Cerebellum	15.8123	Liver	0.388032
rs76539714	ENSG00000204650.14	LINC02210	Lung	2.86306e-164	1.99374	1.92867	2.05818	0.192233	Cis	3	2.60554e-166	chr17	45681521	A	G	chr17	45620328	45655156	26365	A549-ACE2_0h_Ho2020	3	2.12429	Brain_Cerebellum	15.8123	Liver	0.388032
rs57222984	ENSG00000204650.14	LINC02210	Lung	2.39597e-96	1.64541	1.52633	1.74887	0.263107	Cis	3	7.47029e-98	chr17	45681532	A	G	chr17	45620328	45655156	26376	A549-ACE2_0h_Ho2020	3	2.12429	Brain_Cerebellum	15.8123	Liver	0.388032
rs17687838	ENSG00000204650.14	LINC02210	Lung	2.86306e-164	1.99374	1.92081	2.05645	0.192233	Cis	3	2.60554e-166	chr17	45681682	T	C	chr17	45620328	45655156	26526	A549-ACE2_0h_Ho2020	3	2.12429	Brain_Cerebellum	15.8123	Liver	0.388032
rs76333921	ENSG00000204650.14	LINC02210	Lung	2.86306e-164	1.99374	1.92938	2.0673	0.192233	Cis	2.5	2.6052e-166	chr17	45682060	C	T	chr17	45620328	45655156	26904	A549-ACE2_0h_Ho2020	2.5	2.12429	Brain_Cerebellum	15.8123	Liver	0.388032
rs76453925	ENSG00000204650.14	LINC02210	Lung	5.32518e-163	1.96602	1.8887	2.03595	0.194175	Cis	2.5	5.04179e-165	chr17	45682065	C	T	chr17	45620328	45655156	26909	A549-ACE2_0h_Ho2020	2.5	2.12429	Brain_Cerebellum	15.8123	Liver	0.388032
rs62055707	ENSG00000204650.14	LINC02210	Lung	2.86306e-164	1.99374	1.93283	2.06429	0.192233	Cis	1	2.60554e-166	chr17	45684116	T	C	chr17	45620328	45655156	28960	A549-ACE2_0h_Ho2020	1	2.12429	Brain_Cerebellum	15.8123	Liver	0.388032
rs16941035	ENSG00000204650.14	LINC02210	Lung	2.39597e-96	1.64541	1.53619	1.75427	0.263107	Cis	1	7.47029e-98	chr17	45684153	T	G	chr17	45620328	45655156	28997	A549-ACE2_0h_Ho2020	1	2.12429	Brain_Cerebellum	15.8123	Liver	0.388032
rs16941038	ENSG00000204650.14	LINC02210	Lung	2.39597e-96	1.64541	1.52358	1.75038	0.263107	Cis	1	7.47029e-98	chr17	45684199	T	C	chr17	45620328	45655156	29043	A549-ACE2_0h_Ho2020	1	2.12429	Brain_Cerebellum	15.8123	Liver	0.388032
rs2049515	ENSG00000204650.14	LINC02210	Lung	4.42876e-161	1.98453	1.91581	2.04694	0.191262	Cis	1	1.12723e-162	chr17	45684490	C	T	chr17	45620328	45655156	29334	A549-ACE2_0h_Ho2020	1	2.12429	Brain_Cerebellum	15.8123	Liver	0.388032
rs2158474	ENSG00000204650.14	LINC02210	Lung	4.42876e-161	1.98453	1.92152	2.06009	0.191262	Cis	1	1.12779e-162	chr17	45684573	G	C	chr17	45620328	45655156	29417	A549-ACE2_0h_Ho2020	1	2.12429	Brain_Cerebellum	15.8123	Liver	0.388032
rs62055708	ENSG00000204650.14	LINC02210	Lung	2.86306e-164	1.99374	1.92208	2.05822	0.192233	Cis	1	2.60554e-166	chr17	45684608	C	A	chr17	45620328	45655156	29452	A549-ACE2_0h_Ho2020	1	2.12429	Brain_Cerebellum	15.8123	Liver	0.388032
rs76927677	ENSG00000204650.14	LINC02210	Lung	1.22969e-162	1.99745	1.92632	2.06586	0.191634	Cis	1	1.18433e-164	chr17	45684619	A	T	chr17	45620328	45655156	29463	A549-ACE2_0h_Ho2020	1	2.12429	Brain_Cerebellum	15.8123	Liver	0.388032
rs17761207	ENSG00000204650.14	LINC02210	Lung	2.86306e-164	1.99374	1.92569	2.05539	0.192233	Cis	1	2.6052e-166	chr17	45684889	T	C	chr17	45620328	45655156	29733	A549-ACE2_0h_Ho2020	1	2.12429	Brain_Cerebellum	15.8123	Liver	0.388032
rs62055709	ENSG00000204650.14	LINC02210	Lung	4.42876e-161	1.98453	1.91393	2.05027	0.191262	Cis	1	1.12779e-162	chr17	45685063	C	T	chr17	45620328	45655156	29907	A549-ACE2_0h_Ho2020	1	2.12429	Brain_Cerebellum	15.8123	Liver	0.388032
rs62055710	ENSG00000204650.14	LINC02210	Lung	9.28339e-163	1.97983	1.91284	2.04777	0.193204	Cis	1	8.86514e-165	chr17	45685171	T	A	chr17	45620328	45655156	30015	A549-ACE2_0h_Ho2020	1	2.12429	Brain_Cerebellum	15.8123	Liver	0.388032
rs62055711	ENSG00000204650.14	LINC02210	Lung	9.28339e-163	1.97983	1.90287	2.04222	0.193204	Cis	1	8.86514e-165	chr17	45685188	A	G	chr17	45620328	45655156	30032	A549-ACE2_0h_Ho2020	1	2.12429	Brain_Cerebellum	15.8123	Liver	0.388032
rs17688002	ENSG00000204650.14	LINC02210	Lung	2.86306e-164	1.99374	1.92403	2.05833	0.192233	Cis	1	2.6052e-166	chr17	45685228	A	T	chr17	45620328	45655156	30072	A549-ACE2_0h_Ho2020	1	2.12429	Brain_Cerebellum	15.8123	Liver	0.388032
rs4486953	ENSG00000204650.14	LINC02210	Lung	2.86306e-164	1.99374	1.92709	2.06183	0.192233	Cis	4	2.60554e-166	chr17	45685641	T	C	chr17	45620328	45655156	30485	A549-ACE2_0h_Ho2020	4	2.12429	Brain_Cerebellum	15.8123	Liver	0.388032
rs17688032	ENSG00000204650.14	LINC02210	Lung	2.86306e-164	1.99374	1.93327	2.06669	0.192233	Cis	4	2.60554e-166	chr17	45685836	G	A	chr17	45620328	45655156	30680	A549-ACE2_0h_Ho2020	4	2.12429	Brain_Cerebellum	15.8123	Liver	0.388032
rs17688056	ENSG00000204650.14	LINC02210	Lung	2.86306e-164	1.99374	1.92782	2.0529	0.192233	Cis	4	2.6052e-166	chr17	45685875	C	T	chr17	45620328	45655156	30719	A549-ACE2_0h_Ho2020	4	2.12429	Brain_Cerebellum	15.8123	Liver	0.388032
rs17688126	ENSG00000204650.14	LINC02210	Lung	2.86306e-164	1.99374	1.93018	2.05878	0.192233	Cis	2.5	2.60554e-166	chr17	45687714	A	G	chr17	45620328	45655156	32558	A549-ACE2_0h_Ho2020	2.5	2.12429	Brain_Cerebellum	15.8123	Liver	0.388032
rs77310586	ENSG00000204650.14	LINC02210	Lung	2.86306e-164	1.99374	1.9262	2.06052	0.192233	Cis	2.5	2.60554e-166	chr17	45688015	G	C	chr17	45620328	45655156	32859	A549-ACE2_0h_Ho2020	2.5	2.12429	Brain_Cerebellum	15.8123	Liver	0.388032
rs17761387	ENSG00000204650.14	LINC02210	Lung	5.32518e-163	1.96602	1.89428	2.0378	0.194175	Cis	2.5	5.04179e-165	chr17	45688084	G	A	chr17	45620328	45655156	32928	A549-ACE2_0h_Ho2020	2.5	2.12429	Brain_Cerebellum	15.8123	Liver	0.388032
rs62055716	ENSG00000204650.14	LINC02210	Lung	1.16542e-160	1.98684	1.91381	2.05955	0.193204	Cis	2.5	2.99155e-162	chr17	45688412	C	T	chr17	45620328	45655156	33256	A549-ACE2_0h_Ho2020	2.5	2.12429	Brain_Cerebellum	15.8123	Liver	0.388032
rs6503443	ENSG00000204650.14	LINC02210	Lung	7.59479e-96	1.63973	1.52665	1.74297	0.260194	Cis	2	2.37105e-97	chr17	45688515	T	C	chr17	45620328	45655156	33359	A549-ACE2_0h_Ho2020	2	2.12429	Brain_Cerebellum	15.8123	Liver	0.388032
rs62055717	ENSG00000204650.14	LINC02210	Lung	2.86306e-164	1.99374	1.92921	2.06035	0.192233	Cis	2.5	2.60554e-166	chr17	45689049	A	G	chr17	45620328	45655156	33893	A549-ACE2_0h_Ho2020	2.5	2.12429	Brain_Cerebellum	15.8123	Liver	0.388032
rs62055718	ENSG00000204650.14	LINC02210	Lung	2.86306e-164	1.99374	1.92373	2.05601	0.192233	Cis	2.5	2.60554e-166	chr17	45689052	C	T	chr17	45620328	45655156	33896	A549-ACE2_0h_Ho2020	2.5	2.12429	Brain_Cerebellum	15.8123	Liver	0.388032
rs112904481	ENSG00000204650.14	LINC02210	Lung	4.86108e-163	1.99994	1.937	2.0732	0.193738	Cis	2.5	4.56272e-165	chr17	45689128	A	AC	chr17	45620328	45655156	33972	A549-ACE2_0h_Ho2020	2.5	2.12429	Brain_Cerebellum	15.8123	Liver	0.388032
rs62055719	ENSG00000204650.14	LINC02210	Lung	2.86306e-164	1.99374	1.92594	2.05951	0.192233	Cis	2.5	2.60554e-166	chr17	45689131	T	C	chr17	45620328	45655156	33975	A549-ACE2_0h_Ho2020	2.5	2.12429	Brain_Cerebellum	15.8123	Liver	0.388032
rs17688249	ENSG00000204650.14	LINC02210	Lung	2.86306e-164	1.99374	1.93235	2.06033	0.192233	Cis	2	2.60554e-166	chr17	45689388	C	T	chr17	45620328	45655156	34232	A549-ACE2_0h_Ho2020	2	2.12429	Brain_Cerebellum	15.8123	Liver	0.388032
rs62055754	ENSG00000204650.14	LINC02210	Lung	2.86306e-164	1.99374	1.92682	2.0577	0.192233	Cis	2.5	2.60554e-166	chr17	45690864	C	G	chr17	45620328	45655156	35708	A549-ACE2_0h_Ho2020	2.5	2.12429	Brain_Cerebellum	15.8123	Liver	0.388032
rs78471340	ENSG00000204650.14	LINC02210	Lung	2.86306e-164	1.99374	1.92411	2.05885	0.192233	Cis	2.5	2.60554e-166	chr17	45690980	G	A	chr17	45620328	45655156	35824	A549-ACE2_0h_Ho2020	2.5	2.12429	Brain_Cerebellum	15.8123	Liver	0.388032
rs78052495	ENSG00000204650.14	LINC02210	Lung	2.86306e-164	1.99374	1.9208	2.06012	0.192233	Cis	2.5	2.60554e-166	chr17	45690981	C	T	chr17	45620328	45655156	35825	A549-ACE2_0h_Ho2020	2.5	2.12429	Brain_Cerebellum	15.8123	Liver	0.388032
rs56100013	ENSG00000204650.14	LINC02210	Lung	4.63007e-163	1.9998	1.92858	2.05939	0.191634	Cis	2.5	4.327e-165	chr17	45691101	C	T	chr17	45620328	45655156	35945	A549-ACE2_0h_Ho2020	2.5	2.12429	Brain_Cerebellum	15.8123	Liver	0.388032
rs55980621	ENSG00000204650.14	LINC02210	Lung	2.86306e-164	1.99374	1.92535	2.05795	0.192233	Cis	2.5	2.60554e-166	chr17	45691130	C	T	chr17	45620328	45655156	35974	A549-ACE2_0h_Ho2020	2.5	2.12429	Brain_Cerebellum	15.8123	Liver	0.388032
rs55669046	ENSG00000204650.14	LINC02210	Lung	2.86306e-164	1.99374	1.92683	2.06029	0.192233	Cis	2.5	2.60554e-166	chr17	45691135	C	T	chr17	45620328	45655156	35979	A549-ACE2_0h_Ho2020	2.5	2.12429	Brain_Cerebellum	15.8123	Liver	0.388032
rs112251495	ENSG00000204650.14	LINC02210	Lung	2.86306e-164	1.99374	1.92989	2.06178	0.192233	Cis	2.5	2.60554e-166	chr17	45691255	AG	A	chr17	45620328	45655156	36099	A549-ACE2_0h_Ho2020	2.5	2.12429	Brain_Cerebellum	15.8123	Liver	0.388032
rs56323832	ENSG00000204650.14	LINC02210	Lung	4.32415e-163	1.98947	1.91791	2.05408	0.191262	Cis	2.5	4.02345e-165	chr17	45691267	G	A	chr17	45620328	45655156	36111	A549-ACE2_0h_Ho2020	2.5	2.12429	Brain_Cerebellum	15.8123	Liver	0.388032
rs55972157	ENSG00000204650.14	LINC02210	Lung	2.86306e-164	1.99374	1.93215	2.06426	0.192233	Cis	2.5	2.60554e-166	chr17	45691337	C	T	chr17	45620328	45655156	36181	A549-ACE2_0h_Ho2020	2.5	2.12429	Brain_Cerebellum	15.8123	Liver	0.388032
rs56110538	ENSG00000204650.14	LINC02210	Lung	2.86306e-164	1.99374	1.92753	2.06108	0.192233	Cis	2.5	2.60554e-166	chr17	45691361	G	A	chr17	45620328	45655156	36205	A549-ACE2_0h_Ho2020	2.5	2.12429	Brain_Cerebellum	15.8123	Liver	0.388032
rs56312737	ENSG00000204650.14	LINC02210	Lung	2.86306e-164	1.99374	1.93424	2.06928	0.192233	Cis	2.5	2.60554e-166	chr17	45692150	C	A	chr17	45620328	45655156	36994	A549-ACE2_0h_Ho2020	2.5	2.12429	Brain_Cerebellum	15.8123	Liver	0.388032
rs111666243	ENSG00000204650.14	LINC02210	Lung	2.86306e-164	1.99374	1.92945	2.0671	0.192233	Cis	2.5	2.60554e-166	chr17	45692453	AAAATT	A	chr17	45620328	45655156	37297	A549-ACE2_0h_Ho2020	2.5	2.12429	Brain_Cerebellum	15.8123	Liver	0.388032
rs74765707	ENSG00000204650.14	LINC02210	Lung	2.86306e-164	1.99374	1.93167	2.06025	0.192233	Cis	2.5	2.6052e-166	chr17	45693050	T	C	chr17	45620328	45655156	37894	A549-ACE2_0h_Ho2020	2.5	2.12429	Brain_Cerebellum	15.8123	Liver	0.388032
rs62056861	ENSG00000204650.14	LINC02210	Lung	2.86306e-164	1.99374	1.92571	2.05827	0.192233	Cis	2.5	2.60554e-166	chr17	45693077	T	C	chr17	45620328	45655156	37921	A549-ACE2_0h_Ho2020	2.5	2.12429	Brain_Cerebellum	15.8123	Liver	0.388032
rs62056862	ENSG00000204650.14	LINC02210	Lung	2.86306e-164	1.99374	1.92936	2.05948	0.192233	Cis	2.5	2.60554e-166	chr17	45693159	C	T	chr17	45620328	45655156	38003	A549-ACE2_0h_Ho2020	2.5	2.12429	Brain_Cerebellum	15.8123	Liver	0.388032
rs62056863	ENSG00000204650.14	LINC02210	Lung	2.86306e-164	1.99374	1.92579	2.05358	0.192233	Cis	2.5	2.60554e-166	chr17	45693229	A	G	chr17	45620328	45655156	38073	A549-ACE2_0h_Ho2020	2.5	2.12429	Brain_Cerebellum	15.8123	Liver	0.388032
rs7207373	ENSG00000204650.14	LINC02210	Lung	2.783e-95	1.64677	1.5447	1.74852	0.264078	Cis	2.5	8.69972e-97	chr17	45693346	C	T	chr17	45620328	45655156	38190	A549-ACE2_0h_Ho2020	2.5	2.12429	Brain_Cerebellum	15.8123	Liver	0.388032
rs62056864	ENSG00000204650.14	LINC02210	Lung	2.86306e-164	1.99374	1.92169	2.05484	0.192233	Cis	2.5	2.60554e-166	chr17	45693629	G	A	chr17	45620328	45655156	38473	A549-ACE2_0h_Ho2020	2.5	2.12429	Brain_Cerebellum	15.8123	Liver	0.388032
rs62056865	ENSG00000204650.14	LINC02210	Lung	2.86306e-164	1.99374	1.92701	2.06076	0.192233	Cis	2.5	2.60554e-166	chr17	45693827	T	C	chr17	45620328	45655156	38671	A549-ACE2_0h_Ho2020	2.5	2.12429	Brain_Cerebellum	15.8123	Liver	0.388032
rs62056866	ENSG00000204650.14	LINC02210	Lung	2.86306e-164	1.99374	1.92706	2.05554	0.192233	Cis	2.5	2.60554e-166	chr17	45694127	G	A	chr17	45620328	45655156	38971	A549-ACE2_0h_Ho2020	2.5	2.12429	Brain_Cerebellum	15.8123	Liver	0.388032
rs62056867	ENSG00000204650.14	LINC02210	Lung	2.86306e-164	1.99374	1.92809	2.06172	0.192233	Cis	2.5	2.6052e-166	chr17	45694261	A	G	chr17	45620328	45655156	39105	A549-ACE2_0h_Ho2020	2.5	2.12429	Brain_Cerebellum	15.8123	Liver	0.388032
rs56200760	ENSG00000204650.14	LINC02210	Lung	2.86306e-164	1.99374	1.92551	2.05908	0.192233	Cis	2.5	2.60554e-166	chr17	45694652	G	T	chr17	45620328	45655156	39496	A549-ACE2_0h_Ho2020	2.5	2.12429	Brain_Cerebellum	15.8123	Liver	0.388032
rs17688391	ENSG00000204650.14	LINC02210	Lung	2.86306e-164	1.99374	1.92831	2.06032	0.192233	Cis	2.5	2.60554e-166	chr17	45694743	C	A	chr17	45620328	45655156	39587	A549-ACE2_0h_Ho2020	2.5	2.12429	Brain_Cerebellum	15.8123	Liver	0.388032
rs17688410	ENSG00000204650.14	LINC02210	Lung	2.86306e-164	1.99374	1.932	2.06459	0.192233	Cis	2.5	2.60554e-166	chr17	45694885	C	T	chr17	45620328	45655156	39729	A549-ACE2_0h_Ho2020	2.5	2.12429	Brain_Cerebellum	15.8123	Liver	0.388032
rs55927630	ENSG00000204650.14	LINC02210	Lung	2.86306e-164	1.99374	1.9296	2.05737	0.192233	Cis	2.5	2.6052e-166	chr17	45695041	C	T	chr17	45620328	45655156	39885	A549-ACE2_0h_Ho2020	2.5	2.12429	Brain_Cerebellum	15.8123	Liver	0.388032
rs17688434	ENSG00000204650.14	LINC02210	Lung	2.86306e-164	1.99374	1.92397	2.05568	0.192233	Cis	2.5	2.60554e-166	chr17	45695174	G	A	chr17	45620328	45655156	40018	A549-ACE2_0h_Ho2020	2.5	2.12429	Brain_Cerebellum	15.8123	Liver	0.388032
rs62056869	ENSG00000204650.14	LINC02210	Lung	2.86306e-164	1.99374	1.93213	2.05992	0.192233	Cis	1	2.60554e-166	chr17	45696081	T	C	chr17	45620328	45655156	40925	A549-ACE2_0h_Ho2020	1	2.12429	Brain_Cerebellum	15.8123	Liver	0.388032
rs200714673	ENSG00000204650.14	LINC02210	Lung	2.86306e-164	1.99374	1.92511	2.05646	0.192233	Cis	1	2.60554e-166	chr17	45696159	T	TAAAA	chr17	45620328	45655156	41003	A549-ACE2_0h_Ho2020	1	2.12429	Brain_Cerebellum	15.8123	Liver	0.388032
rs17688511	ENSG00000204650.14	LINC02210	Lung	2.86306e-164	1.99374	1.92229	2.05388	0.192233	Cis	1	2.60554e-166	chr17	45696241	T	G	chr17	45620328	45655156	41085	A549-ACE2_0h_Ho2020	1	2.12429	Brain_Cerebellum	15.8123	Liver	0.388032
rs62056870	ENSG00000204650.14	LINC02210	Lung	2.86306e-164	1.99374	1.92872	2.05752	0.192233	Cis	1	2.6052e-166	chr17	45696418	C	A	chr17	45620328	45655156	41262	A549-ACE2_0h_Ho2020	1	2.12429	Brain_Cerebellum	15.8123	Liver	0.388032
rs17688534	ENSG00000204650.14	LINC02210	Lung	2.86306e-164	1.99374	1.93036	2.06013	0.192233	Cis	1	2.60554e-166	chr17	45696511	A	T	chr17	45620328	45655156	41355	A549-ACE2_0h_Ho2020	1	2.12429	Brain_Cerebellum	15.8123	Liver	0.388032
rs17688558	ENSG00000204650.14	LINC02210	Lung	2.86306e-164	1.99374	1.93379	2.06446	0.192233	Cis	1	2.60554e-166	chr17	45696577	A	G	chr17	45620328	45655156	41421	A549-ACE2_0h_Ho2020	1	2.12429	Brain_Cerebellum	15.8123	Liver	0.388032
rs112462421	ENSG00000204650.14	LINC02210	Lung	2.86306e-164	1.99374	1.92832	2.05832	0.192233	Cis	1	2.60554e-166	chr17	45696889	TAGCC	T	chr17	45620328	45655156	41733	A549-ACE2_0h_Ho2020	1	2.12429	Brain_Cerebellum	15.8123	Liver	0.388032
rs201825478	ENSG00000204650.14	LINC02210	Lung	2.86306e-164	1.99374	1.9243	2.05537	0.192233	Cis	1	2.6052e-166	chr17	45697042	A	AAGAAAGAAAGAG	chr17	45620328	45655156	41886	A549-ACE2_0h_Ho2020	1	2.12429	Brain_Cerebellum	15.8123	Liver	0.388032
rs56162163	ENSG00000204650.14	LINC02210	Lung	4.42876e-161	1.98453	1.91452	2.05135	0.191262	Cis	1	1.12779e-162	chr17	45697131	A	T	chr17	45620328	45655156	41975	A549-ACE2_0h_Ho2020	1	2.12429	Brain_Cerebellum	15.8123	Liver	0.388032
rs56391096	ENSG00000204650.14	LINC02210	Lung	2.86306e-164	1.99374	1.92421	2.05305	0.192233	Cis	1	2.60554e-166	chr17	45697479	C	T	chr17	45620328	45655156	42323	A549-ACE2_0h_Ho2020	1	2.12429	Brain_Cerebellum	15.8123	Liver	0.388032
rs17761838	ENSG00000204650.14	LINC02210	Lung	2.86306e-164	1.99374	1.93021	2.05651	0.192233	Cis	1	2.60554e-166	chr17	45697593	T	C	chr17	45620328	45655156	42437	A549-ACE2_0h_Ho2020	1	2.12429	Brain_Cerebellum	15.8123	Liver	0.388032
rs62056872	ENSG00000204650.14	LINC02210	Lung	2.86306e-164	1.99374	1.93068	2.0663	0.192233	Cis	1	2.6052e-166	chr17	45697649	T	C	chr17	45620328	45655156	42493	A549-ACE2_0h_Ho2020	1	2.12429	Brain_Cerebellum	15.8123	Liver	0.388032
rs12150141	ENSG00000204650.14	LINC02210	Lung	2.86306e-164	1.99374	1.93265	2.05814	0.192233	Cis	1	2.60554e-166	chr17	45697779	G	A	chr17	45620328	45655156	42623	A549-ACE2_0h_Ho2020	1	2.12429	Brain_Cerebellum	15.8123	Liver	0.388032
rs113500055	ENSG00000204650.14	LINC02210	Lung	2.86306e-164	1.99374	1.9245	2.05717	0.192233	Cis	1	2.60554e-166	chr17	45697846	CCTT	C	chr17	45620328	45655156	42690	A549-ACE2_0h_Ho2020	1	2.12429	Brain_Cerebellum	15.8123	Liver	0.388032
rs12150608	ENSG00000204650.14	LINC02210	Lung	2.86306e-164	1.99374	1.92838	2.0589	0.192233	Cis	1	2.60554e-166	chr17	45698036	T	C	chr17	45620328	45655156	42880	A549-ACE2_0h_Ho2020	1	2.12429	Brain_Cerebellum	15.8123	Liver	0.388032
rs12150610	ENSG00000204650.14	LINC02210	Lung	2.86306e-164	1.99374	1.93038	2.06607	0.192233	Cis	1	2.6052e-166	chr17	45698113	T	C	chr17	45620328	45655156	42957	A549-ACE2_0h_Ho2020	1	2.12429	Brain_Cerebellum	15.8123	Liver	0.388032
rs12150547	ENSG00000204650.14	LINC02210	Lung	2.86306e-164	1.99374	1.92617	2.05542	0.192233	Cis	1	2.60554e-166	chr17	45698180	A	G	chr17	45620328	45655156	43024	A549-ACE2_0h_Ho2020	1	2.12429	Brain_Cerebellum	15.8123	Liver	0.388032
rs17688682	ENSG00000204650.14	LINC02210	Lung	2.86306e-164	1.99374	1.92375	2.05982	0.192233	Cis	1	2.60554e-166	chr17	45698563	C	G	chr17	45620328	45655156	43407	A549-ACE2_0h_Ho2020	1	2.12429	Brain_Cerebellum	15.8123	Liver	0.388032
rs12150454	ENSG00000204650.14	LINC02210	Lung	2.86306e-164	1.99374	1.92494	2.06223	0.192233	Cis	1	2.60554e-166	chr17	45698695	C	T	chr17	45620328	45655156	43539	A549-ACE2_0h_Ho2020	1	2.12429	Brain_Cerebellum	15.8123	Liver	0.388032
rs12150091	ENSG00000204650.14	LINC02210	Lung	2.86306e-164	1.99374	1.92862	2.06602	0.192233	Cis	1	2.6052e-166	chr17	45698876	A	G	chr17	45620328	45655156	43720	A549-ACE2_0h_Ho2020	1	2.12429	Brain_Cerebellum	15.8123	Liver	0.388032
rs76761706	ENSG00000204650.14	LINC02210	Lung	2.86306e-164	1.99374	1.92678	2.06234	0.192233	Cis	3	2.60554e-166	chr17	45699375	T	C	chr17	45620328	45655156	44219	A549-ACE2_0h_Ho2020	3	2.12429	Brain_Cerebellum	15.8123	Liver	0.388032
rs80143279	ENSG00000204650.14	LINC02210	Lung	2.86306e-164	1.99374	1.9254	2.06049	0.192233	Cis	3	2.60554e-166	chr17	45699376	T	C	chr17	45620328	45655156	44220	A549-ACE2_0h_Ho2020	3	2.12429	Brain_Cerebellum	15.8123	Liver	0.388032
rs17761985	ENSG00000204650.14	LINC02210	Lung	2.86306e-164	1.99374	1.9271	2.05946	0.192233	Cis	3	2.60554e-166	chr17	45699421	C	T	chr17	45620328	45655156	44265	A549-ACE2_0h_Ho2020	3	2.12429	Brain_Cerebellum	15.8123	Liver	0.388032
rs62056873	ENSG00000204650.14	LINC02210	Lung	2.86306e-164	1.99374	1.92546	2.0625	0.192233	Cis	3	2.6052e-166	chr17	45699579	T	C	chr17	45620328	45655156	44423	A549-ACE2_0h_Ho2020	3	2.12429	Brain_Cerebellum	15.8123	Liver	0.388032
rs17688767	ENSG00000204650.14	LINC02210	Lung	2.86306e-164	1.99374	1.92819	2.05822	0.192233	Cis	3	2.60554e-166	chr17	45700176	A	G	chr17	45620328	45655156	45020	A549-ACE2_0h_Ho2020	3	2.12429	Brain_Cerebellum	15.8123	Liver	0.388032
rs62056874	ENSG00000204650.14	LINC02210	Lung	2.86306e-164	1.99374	1.92777	2.06138	0.192233	Cis	3	2.60554e-166	chr17	45700212	C	T	chr17	45620328	45655156	45056	A549-ACE2_0h_Ho2020	3	2.12429	Brain_Cerebellum	15.8123	Liver	0.388032
rs17688773	ENSG00000204650.14	LINC02210	Lung	2.86306e-164	1.99374	1.92449	2.05149	0.192233	Cis	2.5	2.60554e-166	chr17	45700344	T	C	chr17	45620328	45655156	45188	A549-ACE2_0h_Ho2020	2.5	2.12429	Brain_Cerebellum	15.8123	Liver	0.388032
rs17762073	ENSG00000204650.14	LINC02210	Lung	2.86306e-164	1.99374	1.92704	2.05969	0.192233	Cis	2.5	2.6052e-166	chr17	45700379	C	A	chr17	45620328	45655156	45223	A549-ACE2_0h_Ho2020	2.5	2.12429	Brain_Cerebellum	15.8123	Liver	0.388032
rs543681455	ENSG00000204650.14	LINC02210	Lung	2.86306e-164	1.99374	1.92861	2.05379	0.192233	Cis	2.5	2.60554e-166	chr17	45700469	TATCCTGCTTCCC	T	chr17	45620328	45655156	45313	A549-ACE2_0h_Ho2020	2.5	2.12429	Brain_Cerebellum	15.8123	Liver	0.388032
rs140500355	ENSG00000204650.14	LINC02210	Lung	1.01037e-161	1.98324	1.91243	2.05299	0.193204	Cis	2.5	2.25957e-163	chr17	45700591	AATC	A	chr17	45620328	45655156	45435	A549-ACE2_0h_Ho2020	2.5	2.12429	Brain_Cerebellum	15.8123	Liver	0.388032
rs62056875	ENSG00000204650.14	LINC02210	Lung	2.86306e-164	1.99374	1.9247	2.06071	0.192233	Cis	2.5	2.60554e-166	chr17	45700637	T	A	chr17	45620328	45655156	45481	A549-ACE2_0h_Ho2020	2.5	2.12429	Brain_Cerebellum	15.8123	Liver	0.388032
rs555623119	ENSG00000204650.14	LINC02210	Lung	2.86306e-164	1.99374	1.92102	2.0524	0.192233	Cis	2.5	2.6052e-166	chr17	45700949	CA	C	chr17	45620328	45655156	45793	A549-ACE2_0h_Ho2020	2.5	2.12429	Brain_Cerebellum	15.8123	Liver	0.388032
rs17688875	ENSG00000204650.14	LINC02210	Lung	2.86306e-164	1.99374	1.92357	2.05661	0.192233	Cis	2.5	2.60554e-166	chr17	45701040	A	G	chr17	45620328	45655156	45884	A549-ACE2_0h_Ho2020	2.5	2.12429	Brain_Cerebellum	15.8123	Liver	0.388032
rs17762165	ENSG00000204650.14	LINC02210	Lung	2.86306e-164	1.99374	1.92893	2.06018	0.192233	Cis	1.5	2.60554e-166	chr17	45701236	C	T	chr17	45620328	45655156	46080	A549-ACE2_0h_Ho2020	1.5	2.12429	Brain_Cerebellum	15.8123	Liver	0.388032
rs17688916	ENSG00000204650.14	LINC02210	Lung	9.80335e-134	2.00935	1.92525	2.08571	0.178641	Cis	1.5	2.71248e-135	chr17	45701314	T	A	chr17	45620328	45655156	46158	A549-ACE2_0h_Ho2020	1.5	2.12429	Brain_Cerebellum	15.8123	Liver	0.388032
rs62056876	ENSG00000204650.14	LINC02210	Lung	1.26814e-161	1.98811	1.92316	2.04983	0.191262	Cis	1.5	2.84639e-163	chr17	45701386	C	T	chr17	45620328	45655156	46230	A549-ACE2_0h_Ho2020	1.5	2.12429	Brain_Cerebellum	15.8123	Liver	0.388032
rs62056877	ENSG00000204650.14	LINC02210	Lung	1.66489e-158	1.97035	1.8949	2.03656	0.194175	Cis	1.5	4.42312e-160	chr17	45701462	T	G	chr17	45620328	45655156	46306	A549-ACE2_0h_Ho2020	1.5	2.12429	Brain_Cerebellum	15.8123	Liver	0.388032
rs113603492	ENSG00000204650.14	LINC02210	Lung	1.87322e-163	1.99878	1.92659	2.06145	0.193204	Cis	1.5	1.73532e-165	chr17	45701665	C	CCTCCCCA	chr17	45620328	45655156	46509	A549-ACE2_0h_Ho2020	1.5	2.12429	Brain_Cerebellum	15.8123	Liver	0.388032
rs17688922	ENSG00000204650.14	LINC02210	Lung	2.10807e-162	1.99228	1.91687	2.06182	0.193204	Cis	1.5	3.32169e-164	chr17	45701985	G	A	chr17	45620328	45655156	46829	A549-ACE2_0h_Ho2020	1.5	2.12429	Brain_Cerebellum	15.8123	Liver	0.388032
rs17688944	ENSG00000204650.14	LINC02210	Lung	2.86306e-164	1.99374	1.9231	2.05358	0.192233	Cis	1.5	2.6052e-166	chr17	45702053	T	A	chr17	45620328	45655156	46897	A549-ACE2_0h_Ho2020	1.5	2.12429	Brain_Cerebellum	15.8123	Liver	0.388032
rs1526128	ENSG00000204650.14	LINC02210	Lung	1.24574e-161	1.99126	1.92651	2.06446	0.191262	Cis	2	2.79103e-163	chr17	45702258	C	T	chr17	45620328	45655156	47102	A549-ACE2_0h_Ho2020	2	2.12429	Brain_Cerebellum	15.8123	Liver	0.388032
rs1526129	ENSG00000204650.14	LINC02210	Lung	2.86306e-164	1.99374	1.9206	2.05639	0.192233	Cis	2	2.60554e-166	chr17	45702291	T	C	chr17	45620328	45655156	47135	A549-ACE2_0h_Ho2020	2	2.12429	Brain_Cerebellum	15.8123	Liver	0.388032
rs968028	ENSG00000204650.14	LINC02210	Lung	2.86306e-164	1.99374	1.92204	2.05833	0.192233	Cis	1.5	2.60554e-166	chr17	45703739	A	G	chr17	45620328	45655156	48583	A549-ACE2_0h_Ho2020	1.5	2.12429	Brain_Cerebellum	15.8123	Liver	0.388032
rs17762361	ENSG00000204650.14	LINC02210	Lung	2.86306e-164	1.99374	1.92677	2.06022	0.192233	Cis	1.5	2.6052e-166	chr17	45704412	A	G	chr17	45620328	45655156	49256	A549-ACE2_0h_Ho2020	1.5	2.12429	Brain_Cerebellum	15.8123	Liver	0.388032
rs17689182	ENSG00000204650.14	LINC02210	Lung	1.70271e-163	2.0027	1.94166	2.06796	0.191262	Cis	2.5	1.5704e-165	chr17	45706207	C	T	chr17	45620328	45655156	51051	A549-ACE2_0h_Ho2020	2.5	2.12429	Brain_Cerebellum	15.8123	Liver	0.388032
rs62056908	ENSG00000204650.14	LINC02210	Lung	1.70271e-163	2.0027	1.93453	2.07078	0.191262	Cis	2.5	1.5704e-165	chr17	45706224	G	A	chr17	45620328	45655156	51068	A549-ACE2_0h_Ho2020	2.5	2.12429	Brain_Cerebellum	15.8123	Liver	0.388032
rs62056913	ENSG00000204650.14	LINC02210	Lung	4.23468e-158	1.98426	1.91522	2.05127	0.190291	Cis	2.5	1.12676e-159	chr17	45707628	C	T	chr17	45620328	45655156	52472	A549-ACE2_0h_Ho2020	2.5	2.12429	Brain_Cerebellum	15.8123	Liver	0.388032
rs78454137	ENSG00000204650.14	LINC02210	Lung	2.86306e-164	1.99374	1.92902	2.0634	0.192233	Cis	2.5	2.6052e-166	chr17	45707730	G	A	chr17	45620328	45655156	52574	A549-ACE2_0h_Ho2020	2.5	2.12429	Brain_Cerebellum	15.8123	Liver	0.388032
rs112123127	ENSG00000204650.14	LINC02210	Lung	2.86306e-164	1.99374	1.92425	2.05528	0.192233	Cis	2.5	2.60554e-166	chr17	45707732	C	T	chr17	45620328	45655156	52576	A549-ACE2_0h_Ho2020	2.5	2.12429	Brain_Cerebellum	15.8123	Liver	0.388032
rs112908630	ENSG00000204650.14	LINC02210	Lung	2.86306e-164	1.99374	1.93055	2.06199	0.192233	Cis	2.5	2.60554e-166	chr17	45707738	C	CTTA	chr17	45620328	45655156	52582	A549-ACE2_0h_Ho2020	2.5	2.12429	Brain_Cerebellum	15.8123	Liver	0.388032
rs62056915	ENSG00000204650.14	LINC02210	Lung	2.86306e-164	1.99374	1.9298	2.05704	0.192233	Cis	2	2.6052e-166	chr17	45708261	A	T	chr17	45620328	45655156	53105	A549-ACE2_0h_Ho2020	2	2.12429	Brain_Cerebellum	15.8123	Liver	0.388032
rs17689218	ENSG00000204650.14	LINC02210	Lung	2.86306e-164	1.99374	1.93067	2.05967	0.192233	Cis	2	2.60554e-166	chr17	45708442	T	C	chr17	45620328	45655156	53286	A549-ACE2_0h_Ho2020	2	2.12429	Brain_Cerebellum	15.8123	Liver	0.388032
rs62056916	ENSG00000204650.14	LINC02210	Lung	2.86306e-164	1.99374	1.92698	2.06226	0.192233	Cis	2	2.60554e-166	chr17	45708572	C	T	chr17	45620328	45655156	53416	A549-ACE2_0h_Ho2020	2	2.12429	Brain_Cerebellum	15.8123	Liver	0.388032
rs62056917	ENSG00000204650.14	LINC02210	Lung	2.86306e-164	1.99374	1.9284	2.06134	0.192233	Cis	2	2.60554e-166	chr17	45708647	G	T	chr17	45620328	45655156	53491	A549-ACE2_0h_Ho2020	2	2.12429	Brain_Cerebellum	15.8123	Liver	0.388032
rs62056918	ENSG00000204650.14	LINC02210	Lung	2.86306e-164	1.99374	1.93061	2.06476	0.192233	Cis	2	2.6052e-166	chr17	45709310	T	G	chr17	45620328	45655156	54154	A549-ACE2_0h_Ho2020	2	2.12429	Brain_Cerebellum	15.8123	Liver	0.388032
rs62056919	ENSG00000204650.14	LINC02210	Lung	2.86306e-164	1.99374	1.92132	2.05484	0.192233	Cis	2	2.60554e-166	chr17	45709332	C	T	chr17	45620328	45655156	54176	A549-ACE2_0h_Ho2020	2	2.12429	Brain_Cerebellum	15.8123	Liver	0.388032
rs62056921	ENSG00000204650.14	LINC02210	Lung	2.86306e-164	1.99374	1.92863	2.05754	0.192233	Cis	1.5	2.6052e-166	chr17	45709940	T	C	chr17	45620328	45655156	54784	A549-ACE2_0h_Ho2020	1.5	2.12429	Brain_Cerebellum	15.8123	Liver	0.388032
rs7406746	ENSG00000204650.14	LINC02210	Lung	1.03508e-18	-0.811835	-0.953331	-0.664755	0.42233	Cis	1.5	1.39481e-19	chr17	45709987	A	C	chr17	45620328	45655156	54831	A549-ACE2_0h_Ho2020	1.5	2.12429	Brain_Cerebellum	15.8123	Liver	0.388032
rs62056922	ENSG00000204650.14	LINC02210	Lung	4.42876e-161	1.98453	1.91572	2.05096	0.191262	Cis	2.5	1.12723e-162	chr17	45710197	C	G	chr17	45620328	45655156	55041	A549-ACE2_0h_Ho2020	2.5	2.12429	Brain_Cerebellum	15.8123	Liver	0.388032
rs56290582	ENSG00000204650.14	LINC02210	Lung	2.86306e-164	1.99374	1.92885	2.05784	0.192233	Cis	3	2.60554e-166	chr17	45711005	C	T	chr17	45620328	45655156	55849	A549-ACE2_0h_Ho2020	3	2.12429	Brain_Cerebellum	15.8123	Liver	0.388032
rs56397077	ENSG00000204650.14	LINC02210	Lung	2.86306e-164	1.99374	1.92897	2.06025	0.192233	Cis	3	2.6052e-166	chr17	45711053	C	A	chr17	45620328	45655156	55897	A549-ACE2_0h_Ho2020	3	2.12429	Brain_Cerebellum	15.8123	Liver	0.388032
rs62056925	ENSG00000204650.14	LINC02210	Lung	2.86306e-164	1.99374	1.92927	2.06304	0.192233	Cis	1.5	2.60554e-166	chr17	45711283	T	C	chr17	45620328	45655156	56127	A549-ACE2_0h_Ho2020	1.5	2.12429	Brain_Cerebellum	15.8123	Liver	0.388032
rs62056926	ENSG00000204650.14	LINC02210	Lung	2.86306e-164	1.99374	1.9245	2.05918	0.192233	Cis	1.5	2.60554e-166	chr17	45711300	C	G	chr17	45620328	45655156	56144	A549-ACE2_0h_Ho2020	1.5	2.12429	Brain_Cerebellum	15.8123	Liver	0.388032
rs62056927	ENSG00000204650.14	LINC02210	Lung	2.86306e-164	1.99374	1.92666	2.06609	0.192233	Cis	3	2.60554e-166	chr17	45711401	G	A	chr17	45620328	45655156	56245	A549-ACE2_0h_Ho2020	3	2.12429	Brain_Cerebellum	15.8123	Liver	0.388032
rs62056928	ENSG00000204650.14	LINC02210	Lung	2.86306e-164	1.99374	1.92827	2.0597	0.192233	Cis	3	2.6052e-166	chr17	45711416	C	T	chr17	45620328	45655156	56260	A549-ACE2_0h_Ho2020	3	2.12429	Brain_Cerebellum	15.8123	Liver	0.388032
rs62056929	ENSG00000204650.14	LINC02210	Lung	2.86306e-164	1.99374	1.92498	2.05425	0.192233	Cis	3	2.60554e-166	chr17	45711778	G	A	chr17	45620328	45655156	56622	A549-ACE2_0h_Ho2020	3	2.12429	Brain_Cerebellum	15.8123	Liver	0.388032
rs62056932	ENSG00000204650.14	LINC02210	Lung	2.86306e-164	1.99374	1.92463	2.05411	0.192233	Cis	1	2.60554e-166	chr17	45712605	G	C	chr17	45620328	45655156	57449	A549-ACE2_0h_Ho2020	1	2.12429	Brain_Cerebellum	15.8123	Liver	0.388032
rs62056933	ENSG00000204650.14	LINC02210	Lung	2.86306e-164	1.99374	1.9221	2.0598	0.192233	Cis	1	2.60554e-166	chr17	45712612	G	A	chr17	45620328	45655156	57456	A549-ACE2_0h_Ho2020	1	2.12429	Brain_Cerebellum	15.8123	Liver	0.388032
rs62056934	ENSG00000204650.14	LINC02210	Lung	2.86306e-164	1.99374	1.92775	2.06835	0.192233	Cis	1	2.6052e-166	chr17	45712639	A	G	chr17	45620328	45655156	57483	A549-ACE2_0h_Ho2020	1	2.12429	Brain_Cerebellum	15.8123	Liver	0.388032
rs79322350	ENSG00000204650.14	LINC02210	Lung	1.74552e-161	1.97447	1.91272	2.04423	0.193204	Cis	1	4.30967e-163	chr17	45713035	A	G	chr17	45620328	45655156	57879	A549-ACE2_0h_Ho2020	1	2.12429	Brain_Cerebellum	15.8123	Liver	0.388032
rs62056935	ENSG00000204650.14	LINC02210	Lung	1.74552e-161	1.97447	1.89651	2.03456	0.193204	Cis	1	4.30967e-163	chr17	45713080	A	G	chr17	45620328	45655156	57924	A549-ACE2_0h_Ho2020	1	2.12429	Brain_Cerebellum	15.8123	Liver	0.388032
rs75076131	ENSG00000204650.14	LINC02210	Lung	5.34145e-158	1.94965	1.87266	2.02162	0.194175	Cis	1	1.42343e-159	chr17	45713283	C	A	chr17	45620328	45655156	58127	A549-ACE2_0h_Ho2020	1	2.12429	Brain_Cerebellum	15.8123	Liver	0.388032
rs62056936	ENSG00000204650.14	LINC02210	Lung	1.74552e-161	1.97447	1.90804	2.04215	0.193204	Cis	2	4.30967e-163	chr17	45713545	A	T	chr17	45620328	45655156	58389	A549-ACE2_0h_Ho2020	2	2.12429	Brain_Cerebellum	15.8123	Liver	0.388032
rs62056937	ENSG00000204650.14	LINC02210	Lung	1.74552e-161	1.97447	1.90241	2.03964	0.193204	Cis	2	4.30967e-163	chr17	45713815	A	C	chr17	45620328	45655156	58659	A549-ACE2_0h_Ho2020	2	2.12429	Brain_Cerebellum	15.8123	Liver	0.388032
rs62056939	ENSG00000204650.14	LINC02210	Lung	1.74552e-161	1.97447	1.90349	2.04271	0.193204	Cis	1.5	4.30967e-163	chr17	45713966	T	C	chr17	45620328	45655156	58810	A549-ACE2_0h_Ho2020	1.5	2.12429	Brain_Cerebellum	15.8123	Liver	0.388032
rs62056940	ENSG00000204650.14	LINC02210	Lung	1.74552e-161	1.97447	1.89937	2.0403	0.193204	Cis	1.5	4.30967e-163	chr17	45713978	T	A	chr17	45620328	45655156	58822	A549-ACE2_0h_Ho2020	1.5	2.12429	Brain_Cerebellum	15.8123	Liver	0.388032
rs78803763	ENSG00000204650.14	LINC02210	Lung	1.74552e-161	1.97447	1.90974	2.04445	0.193204	Cis	1.5	4.30967e-163	chr17	45714039	C	A	chr17	45620328	45655156	58883	A549-ACE2_0h_Ho2020	1.5	2.12429	Brain_Cerebellum	15.8123	Liver	0.388032
rs77387379	ENSG00000204650.14	LINC02210	Lung	1.74552e-161	1.97447	1.90613	2.0436	0.193204	Cis	1.5	4.30967e-163	chr17	45714063	G	A	chr17	45620328	45655156	58907	A549-ACE2_0h_Ho2020	1.5	2.12429	Brain_Cerebellum	15.8123	Liver	0.388032
rs75990322	ENSG00000204650.14	LINC02210	Lung	1.74552e-161	1.97447	1.9114	2.05347	0.193204	Cis	1.5	4.30967e-163	chr17	45714102	T	C	chr17	45620328	45655156	58946	A549-ACE2_0h_Ho2020	1.5	2.12429	Brain_Cerebellum	15.8123	Liver	0.388032
rs113661667	ENSG00000204650.14	LINC02210	Lung	1.74552e-161	1.97447	1.91075	2.04096	0.193204	Cis	1.5	4.30967e-163	chr17	45714244	T	C	chr17	45620328	45655156	59088	A549-ACE2_0h_Ho2020	1.5	2.12429	Brain_Cerebellum	15.8123	Liver	0.388032
rs74579538	ENSG00000204650.14	LINC02210	Lung	1.74552e-161	1.97447	1.90537	2.04083	0.193204	Cis	1.5	4.30967e-163	chr17	45714286	G	A	chr17	45620328	45655156	59130	A549-ACE2_0h_Ho2020	1.5	2.12429	Brain_Cerebellum	15.8123	Liver	0.388032
rs55822644	ENSG00000204650.14	LINC02210	Lung	1.74552e-161	1.97447	1.90585	2.04922	0.193204	Cis	1.5	4.30967e-163	chr17	45714724	G	C	chr17	45620328	45655156	59568	A549-ACE2_0h_Ho2020	1.5	2.12429	Brain_Cerebellum	15.8123	Liver	0.388032
rs55930267	ENSG00000204650.14	LINC02210	Lung	1.74552e-161	1.97447	1.9045	2.03829	0.193204	Cis	1.5	4.30967e-163	chr17	45714725	C	T	chr17	45620328	45655156	59569	A549-ACE2_0h_Ho2020	1.5	2.12429	Brain_Cerebellum	15.8123	Liver	0.388032
rs56406407	ENSG00000204650.14	LINC02210	Lung	1.74552e-161	1.97447	1.90708	2.04245	0.193204	Cis	1.5	4.30967e-163	chr17	45714733	T	C	chr17	45620328	45655156	59577	A549-ACE2_0h_Ho2020	1.5	2.12429	Brain_Cerebellum	15.8123	Liver	0.388032
rs56220242	ENSG00000204650.14	LINC02210	Lung	1.74552e-161	1.97447	1.9043	2.04534	0.193204	Cis	1.5	4.30967e-163	chr17	45714960	C	T	chr17	45620328	45655156	59804	A549-ACE2_0h_Ho2020	1.5	2.12429	Brain_Cerebellum	15.8123	Liver	0.388032
rs56160448	ENSG00000204650.14	LINC02210	Lung	1.74552e-161	1.97447	1.90702	2.03861	0.193204	Cis	1.5	4.30967e-163	chr17	45714992	A	G	chr17	45620328	45655156	59836	A549-ACE2_0h_Ho2020	1.5	2.12429	Brain_Cerebellum	15.8123	Liver	0.388032
rs56167560	ENSG00000204650.14	LINC02210	Lung	4.42876e-161	1.98453	1.91824	2.05001	0.191262	Cis	1.5	1.12723e-162	chr17	45715045	A	G	chr17	45620328	45655156	59889	A549-ACE2_0h_Ho2020	1.5	2.12429	Brain_Cerebellum	15.8123	Liver	0.388032
rs55849973	ENSG00000204650.14	LINC02210	Lung	1.74552e-161	1.97447	1.90302	2.04195	0.193204	Cis	1.5	4.30967e-163	chr17	45715052	T	C	chr17	45620328	45655156	59896	A549-ACE2_0h_Ho2020	1.5	2.12429	Brain_Cerebellum	15.8123	Liver	0.388032
rs113040933	ENSG00000204650.14	LINC02210	Lung	1.74552e-161	1.97447	1.90749	2.04633	0.193204	Cis	1.5	4.30967e-163	chr17	45715127	T	TAAAC	chr17	45620328	45655156	59971	A549-ACE2_0h_Ho2020	1.5	2.12429	Brain_Cerebellum	15.8123	Liver	0.388032
rs1880749	ENSG00000204650.14	LINC02210	Lung	1.74552e-161	1.97447	1.90224	2.04237	0.193204	Cis	1	4.30967e-163	chr17	45715220	A	C	chr17	45620328	45655156	60064	A549-ACE2_0h_Ho2020	1	2.12429	Brain_Cerebellum	15.8123	Liver	0.388032
rs1568951	ENSG00000204650.14	LINC02210	Lung	1.74552e-161	1.97447	1.90782	2.04882	0.193204	Cis	4	4.30967e-163	chr17	45715529	T	G	chr17	45620328	45655156	60373	A549-ACE2_0h_Ho2020	4	2.12429	Brain_Cerebellum	15.8123	Liver	0.388032
rs1568950	ENSG00000204650.14	LINC02210	Lung	1.74552e-161	1.97447	1.9043	2.03843	0.193204	Cis	4	4.30967e-163	chr17	45715530	T	C	chr17	45620328	45655156	60374	A549-ACE2_0h_Ho2020	4	2.12429	Brain_Cerebellum	15.8123	Liver	0.388032
rs1568949	ENSG00000204650.14	LINC02210	Lung	1.74552e-161	1.97447	1.90296	2.04632	0.193204	Cis	4	4.30967e-163	chr17	45715609	G	A	chr17	45620328	45655156	60453	A549-ACE2_0h_Ho2020	4	2.12429	Brain_Cerebellum	15.8123	Liver	0.388032
rs1105571	ENSG00000204650.14	LINC02210	Lung	1.74552e-161	1.97447	1.90385	2.04212	0.193204	Cis	4	4.30967e-163	chr17	45715834	A	T	chr17	45620328	45655156	60678	A549-ACE2_0h_Ho2020	4	2.12429	Brain_Cerebellum	15.8123	Liver	0.388032
rs1105570	ENSG00000204650.14	LINC02210	Lung	1.74552e-161	1.97447	1.90364	2.04573	0.193204	Cis	4	4.30967e-163	chr17	45715976	A	G	chr17	45620328	45655156	60820	A549-ACE2_0h_Ho2020	4	2.12429	Brain_Cerebellum	15.8123	Liver	0.388032
rs1105569	ENSG00000204650.14	LINC02210	Lung	1.74552e-161	1.97447	1.89859	2.04146	0.193204	Cis	4	4.30967e-163	chr17	45716022	C	T	chr17	45620328	45655156	60866	A549-ACE2_0h_Ho2020	4	2.12429	Brain_Cerebellum	15.8123	Liver	0.388032
rs7502718	ENSG00000204650.14	LINC02210	Lung	1.74552e-161	1.97447	1.90366	2.04504	0.193204	Cis	4	4.30967e-163	chr17	45716285	G	A	chr17	45620328	45655156	61129	A549-ACE2_0h_Ho2020	4	2.12429	Brain_Cerebellum	15.8123	Liver	0.388032
rs7502937	ENSG00000204650.14	LINC02210	Lung	1.74552e-161	1.97447	1.90479	2.04819	0.193204	Cis	4	4.30967e-163	chr17	45716299	A	G	chr17	45620328	45655156	61143	A549-ACE2_0h_Ho2020	4	2.12429	Brain_Cerebellum	15.8123	Liver	0.388032
rs4479288	ENSG00000204650.14	LINC02210	Lung	1.74552e-161	1.97447	1.90952	2.042	0.193204	Cis	1	4.30967e-163	chr17	45716462	G	A	chr17	45620328	45655156	61306	A549-ACE2_0h_Ho2020	1	2.12429	Brain_Cerebellum	15.8123	Liver	0.388032
rs4479289	ENSG00000204650.14	LINC02210	Lung	1.74552e-161	1.97447	1.90559	2.03757	0.193204	Cis	1	4.30967e-163	chr17	45716585	G	A	chr17	45620328	45655156	61429	A549-ACE2_0h_Ho2020	1	2.12429	Brain_Cerebellum	15.8123	Liver	0.388032
rs76007856	ENSG00000204650.14	LINC02210	Lung	1.74552e-161	1.97447	1.90647	2.04448	0.193204	Cis	1	4.30967e-163	chr17	45717872	G	A	chr17	45620328	45655156	62716	A549-ACE2_0h_Ho2020	1	2.12429	Brain_Cerebellum	15.8123	Liver	0.388032
rs111415173	ENSG00000204650.14	LINC02210	Lung	1.74552e-161	1.97447	1.90617	2.04245	0.193204	Cis	1	4.30967e-163	chr17	45718207	C	T	chr17	45620328	45655156	63051	A549-ACE2_0h_Ho2020	1	2.12429	Brain_Cerebellum	15.8123	Liver	0.388032
rs112995313	ENSG00000204650.14	LINC02210	Lung	7.48505e-157	1.95791	1.88333	2.02672	0.192233	Cis	1	2.00078e-158	chr17	45718402	T	C	chr17	45620328	45655156	63246	A549-ACE2_0h_Ho2020	1	2.12429	Brain_Cerebellum	15.8123	Liver	0.388032
rs111985258	ENSG00000204650.14	LINC02210	Lung	4.71322e-153	1.94164	1.86762	2.01299	0.190291	Cis	1	1.28294e-154	chr17	45718493	A	G	chr17	45620328	45655156	63337	A549-ACE2_0h_Ho2020	1	2.12429	Brain_Cerebellum	15.8123	Liver	0.388032
rs569755890	ENSG00000204650.14	LINC02210	Lung	1.74552e-161	1.97447	1.90402	2.03868	0.193204	Cis	1	4.30967e-163	chr17	45719030	TG	T	chr17	45620328	45655156	63874	A549-ACE2_0h_Ho2020	1	2.12429	Brain_Cerebellum	15.8123	Liver	0.388032
rs1880750	ENSG00000204650.14	LINC02210	Lung	1.74552e-161	1.97447	1.90121	2.04086	0.193204	Cis	1	4.30967e-163	chr17	45719175	T	A	chr17	45620328	45655156	64019	A549-ACE2_0h_Ho2020	1	2.12429	Brain_Cerebellum	15.8123	Liver	0.388032
rs56323722	ENSG00000204650.14	LINC02210	Lung	1.74552e-161	1.97447	1.90842	2.04432	0.193204	Cis	1.5	4.30967e-163	chr17	45720649	A	C	chr17	45620328	45655156	65493	A549-ACE2_0h_Ho2020	1.5	2.12429	Brain_Cerebellum	15.8123	Liver	0.388032
rs55989971	ENSG00000204650.14	LINC02210	Lung	1.74552e-161	1.97447	1.89832	2.04125	0.193204	Cis	1.5	4.30967e-163	chr17	45720794	G	A	chr17	45620328	45655156	65638	A549-ACE2_0h_Ho2020	1.5	2.12429	Brain_Cerebellum	15.8123	Liver	0.388032
rs3072094	ENSG00000204650.14	LINC02210	Lung	3.49407e-156	-1.95926	-2.03398	-1.88835	0.195146	Cis	1.5	9.35402e-158	chr17	45720982	T	TTTG	chr17	45620328	45655156	65826	A549-ACE2_0h_Ho2020	1.5	2.12429	Brain_Cerebellum	15.8123	Liver	0.388032
rs55938136	ENSG00000204650.14	LINC02210	Lung	1.74552e-161	1.97447	1.90809	2.04307	0.193204	Cis	1.5	4.30967e-163	chr17	45720994	A	G	chr17	45620328	45655156	65838	A549-ACE2_0h_Ho2020	1.5	2.12429	Brain_Cerebellum	15.8123	Liver	0.388032
rs62056946	ENSG00000204650.14	LINC02210	Lung	1.74552e-161	1.97447	1.89875	2.04363	0.193204	Cis	1.5	4.30967e-163	chr17	45721035	G	A	chr17	45620328	45655156	65879	A549-ACE2_0h_Ho2020	1.5	2.12429	Brain_Cerebellum	15.8123	Liver	0.388032
rs17563433	ENSG00000204650.14	LINC02210	Lung	1.74552e-161	1.97447	1.90299	2.04478	0.193204	Cis	2.5	4.30967e-163	chr17	45722985	A	C	chr17	45620328	45655156	67829	A549-ACE2_0h_Ho2020	2.5	2.12429	Brain_Cerebellum	15.8123	Liver	0.388032
rs77370070	ENSG00000204650.14	LINC02210	Lung	1.74552e-161	1.97447	1.90232	2.04426	0.193204	Cis	2.5	4.30967e-163	chr17	45723038	T	G	chr17	45620328	45655156	67882	A549-ACE2_0h_Ho2020	2.5	2.12429	Brain_Cerebellum	15.8123	Liver	0.388032
rs112570965	ENSG00000204650.14	LINC02210	Lung	1.74552e-161	1.97447	1.90405	2.04418	0.193204	Cis	2	4.30967e-163	chr17	45723726	T	C	chr17	45620328	45655156	68570	A549-ACE2_0h_Ho2020	2	2.12429	Brain_Cerebellum	15.8123	Liver	0.388032
rs62054381	ENSG00000204650.14	LINC02210	Lung	2.17403e-155	1.92493	1.84844	1.99576	0.196117	Cis	2	5.83786e-157	chr17	45723819	A	G	chr17	45620328	45655156	68663	A549-ACE2_0h_Ho2020	2	2.12429	Brain_Cerebellum	15.8123	Liver	0.388032
rs17649019	ENSG00000204650.14	LINC02210	Lung	1.74552e-161	1.97447	1.90539	2.04765	0.193204	Cis	2	4.30967e-163	chr17	45724227	G	A	chr17	45620328	45655156	69071	A549-ACE2_0h_Ho2020	2	2.12429	Brain_Cerebellum	15.8123	Liver	0.388032
rs17563501	ENSG00000204650.14	LINC02210	Lung	1.74552e-161	1.97447	1.90926	2.04905	0.193204	Cis	2	4.30967e-163	chr17	45724329	C	T	chr17	45620328	45655156	69173	A549-ACE2_0h_Ho2020	2	2.12429	Brain_Cerebellum	15.8123	Liver	0.388032
rs62054383	ENSG00000204650.14	LINC02210	Lung	1.74552e-161	1.97447	1.90334	2.03827	0.193204	Cis	1.5	4.30967e-163	chr17	45725541	T	C	chr17	45620328	45655156	70385	A549-ACE2_0h_Ho2020	1.5	2.12429	Brain_Cerebellum	15.8123	Liver	0.388032
rs10514879	ENSG00000204650.14	LINC02210	Lung	1.74552e-161	1.97447	1.90106	2.04012	0.193204	Cis	1.5	4.30967e-163	chr17	45725605	C	T	chr17	45620328	45655156	70449	A549-ACE2_0h_Ho2020	1.5	2.12429	Brain_Cerebellum	15.8123	Liver	0.388032
rs1358071	ENSG00000204650.14	LINC02210	Lung	2.54589e-88	-1.56138	-1.68837	-1.43509	0.254369	Cis	1	8.01044e-90	chr17	45725823	C	A	chr17	45620328	45655156	70667	A549-ACE2_0h_Ho2020	1	2.12429	Brain_Cerebellum	15.8123	Liver	0.388032
rs55920545	ENSG00000204650.14	LINC02210	Lung	1.74552e-161	1.97447	1.89601	2.04004	0.193204	Cis	2	4.30967e-163	chr17	45726407	A	AG	chr17	45620328	45655156	71251	A549-ACE2_0h_Ho2020	2	2.12429	Brain_Cerebellum	15.8123	Liver	0.388032
rs56280222	ENSG00000204650.14	LINC02210	Lung	1.74552e-161	1.97447	1.89566	2.03704	0.193204	Cis	2.5	4.30967e-163	chr17	45726422	T	C	chr17	45620328	45655156	71266	A549-ACE2_0h_Ho2020	2.5	2.12429	Brain_Cerebellum	15.8123	Liver	0.388032
rs62054387	ENSG00000204650.14	LINC02210	Lung	1.00352e-161	1.98193	1.92243	2.05088	0.192233	Cis	2	2.24016e-163	chr17	45728159	A	C	chr17	45620328	45655156	73003	A549-ACE2_0h_Ho2020	2	2.12429	Brain_Cerebellum	15.8123	Liver	0.388032
rs62054388	ENSG00000204650.14	LINC02210	Lung	3.34362e-162	1.97031	1.8982	2.03422	0.194175	Cis	2	7.43663e-164	chr17	45728224	C	T	chr17	45620328	45655156	73068	A549-ACE2_0h_Ho2020	2	2.12429	Brain_Cerebellum	15.8123	Liver	0.388032
rs4401083	ENSG00000204650.14	LINC02210	Lung	3.34362e-162	1.97031	1.89537	2.03019	0.194175	Cis	1.5	7.43663e-164	chr17	45728649	G	A	chr17	45620328	45655156	73493	A549-ACE2_0h_Ho2020	1.5	2.12429	Brain_Cerebellum	15.8123	Liver	0.388032
rs1880752	ENSG00000204650.14	LINC02210	Lung	3.34362e-162	1.97031	1.90425	2.03946	0.194175	Cis	1.5	7.43663e-164	chr17	45728898	C	T	chr17	45620328	45655156	73742	A549-ACE2_0h_Ho2020	1.5	2.12429	Brain_Cerebellum	15.8123	Liver	0.388032
rs4617909	ENSG00000204650.14	LINC02210	Lung	3.34362e-162	1.97031	1.90602	2.04047	0.194175	Cis	1.5	7.43663e-164	chr17	45729085	C	T	chr17	45620328	45655156	73929	A549-ACE2_0h_Ho2020	1.5	2.12429	Brain_Cerebellum	15.8123	Liver	0.388032
rs76493835	ENSG00000204650.14	LINC02210	Lung	4.42876e-161	1.98453	1.91642	2.04708	0.191262	Cis	1.5	1.12723e-162	chr17	45730276	T	G	chr17	45620328	45655156	75120	A549-ACE2_0h_Ho2020	1.5	2.12429	Brain_Cerebellum	15.8123	Liver	0.388032
rs17563599	ENSG00000204650.14	LINC02210	Lung	3.34362e-162	1.97031	1.89561	2.0388	0.194175	Cis	1.5	7.43663e-164	chr17	45730589	A	C	chr17	45620328	45655156	75433	A549-ACE2_0h_Ho2020	1.5	2.12429	Brain_Cerebellum	15.8123	Liver	0.388032
rs17649138	ENSG00000204650.14	LINC02210	Lung	3.34362e-162	1.97031	1.90305	2.03977	0.194175	Cis	1.5	7.43663e-164	chr17	45730701	G	A	chr17	45620328	45655156	75545	A549-ACE2_0h_Ho2020	1.5	2.12429	Brain_Cerebellum	15.8123	Liver	0.388032
rs62054389	ENSG00000204650.14	LINC02210	Lung	3.34362e-162	1.97031	1.89638	2.03334	0.194175	Cis	1.5	7.43663e-164	chr17	45730955	G	A	chr17	45620328	45655156	75799	A549-ACE2_0h_Ho2020	1.5	2.12429	Brain_Cerebellum	15.8123	Liver	0.388032
rs62054390	ENSG00000204650.14	LINC02210	Lung	3.34362e-162	1.97031	1.9027	2.03414	0.194175	Cis	1.5	7.43663e-164	chr17	45731077	A	C	chr17	45620328	45655156	75921	A549-ACE2_0h_Ho2020	1.5	2.12429	Brain_Cerebellum	15.8123	Liver	0.388032
rs55947210	ENSG00000204650.14	LINC02210	Lung	3.34362e-162	1.97031	1.89619	2.04078	0.194175	Cis	2.5	7.43663e-164	chr17	45731397	A	G	chr17	45620328	45655156	76241	A549-ACE2_0h_Ho2020	2.5	2.12429	Brain_Cerebellum	15.8123	Liver	0.388032
rs62054392	ENSG00000204650.14	LINC02210	Lung	3.34362e-162	1.97031	1.89528	2.03353	0.194175	Cis	2.5	7.43663e-164	chr17	45731579	C	T	chr17	45620328	45655156	76423	A549-ACE2_0h_Ho2020	2.5	2.12429	Brain_Cerebellum	15.8123	Liver	0.388032
rs4390635	ENSG00000204650.14	LINC02210	Lung	3.34362e-162	1.97031	1.89419	2.03807	0.194175	Cis	2.5	7.43663e-164	chr17	45731650	C	T	chr17	45620328	45655156	76494	A549-ACE2_0h_Ho2020	2.5	2.12429	Brain_Cerebellum	15.8123	Liver	0.388032
rs62054393	ENSG00000204650.14	LINC02210	Lung	3.34362e-162	1.97031	1.90673	2.0493	0.194175	Cis	2.5	7.43663e-164	chr17	45731898	T	G	chr17	45620328	45655156	76742	A549-ACE2_0h_Ho2020	2.5	2.12429	Brain_Cerebellum	15.8123	Liver	0.388032
rs75986348	ENSG00000204650.14	LINC02210	Lung	3.34362e-162	1.97031	1.90265	2.03837	0.194175	Cis	2.5	7.43663e-164	chr17	45731962	A	G	chr17	45620328	45655156	76806	A549-ACE2_0h_Ho2020	2.5	2.12429	Brain_Cerebellum	15.8123	Liver	0.388032
rs17649162	ENSG00000204650.14	LINC02210	Lung	3.34362e-162	1.97031	1.90299	2.04291	0.194175	Cis	1	7.43663e-164	chr17	45733005	G	C	chr17	45620328	45655156	77849	A549-ACE2_0h_Ho2020	1	2.12429	Brain_Cerebellum	15.8123	Liver	0.388032
rs62054397	ENSG00000204650.14	LINC02210	Lung	3.34362e-162	1.97031	1.90388	2.03787	0.194175	Cis	3	7.43663e-164	chr17	45734426	C	T	chr17	45620328	45655156	79270	A549-ACE2_0h_Ho2020	3	2.12429	Brain_Cerebellum	15.8123	Liver	0.388032
rs4569335	ENSG00000204650.14	LINC02210	Lung	3.34362e-162	1.97031	1.89611	2.0385	0.194175	Cis	3	7.43663e-164	chr17	45734584	A	C	chr17	45620328	45655156	79428	A549-ACE2_0h_Ho2020	3	2.12429	Brain_Cerebellum	15.8123	Liver	0.388032
rs34291957	ENSG00000204650.14	LINC02210	Lung	3.34362e-162	1.97031	1.90533	2.0393	0.194175	Cis	3	7.43663e-164	chr17	45734624	CTTAG	C	chr17	45620328	45655156	79468	A549-ACE2_0h_Ho2020	3	2.12429	Brain_Cerebellum	15.8123	Liver	0.388032
rs1526125	ENSG00000204650.14	LINC02210	Lung	3.34362e-162	1.97031	1.8984	2.03496	0.194175	Cis	3	7.43663e-164	chr17	45734811	C	T	chr17	45620328	45655156	79655	A549-ACE2_0h_Ho2020	3	2.12429	Brain_Cerebellum	15.8123	Liver	0.388032
rs559668878	ENSG00000204650.14	LINC02210	Lung	3.34362e-162	1.97031	1.90094	2.03484	0.194175	Cis	2.5	7.43663e-164	chr17	45737004	AC	A	chr17	45620328	45655156	81848	A549-ACE2_0h_Ho2020	2.5	2.12429	Brain_Cerebellum	15.8123	Liver	0.388032
rs76421814	ENSG00000204650.14	LINC02210	Lung	3.34362e-162	1.97031	1.89976	2.03136	0.194175	Cis	2.5	7.43663e-164	chr17	45737061	T	C	chr17	45620328	45655156	81905	A549-ACE2_0h_Ho2020	2.5	2.12429	Brain_Cerebellum	15.8123	Liver	0.388032
rs1608955	ENSG00000204650.14	LINC02210	Lung	3.34362e-162	1.97031	1.89934	2.03804	0.194175	Cis	2	7.43663e-164	chr17	45738347	C	T	chr17	45620328	45655156	83191	A549-ACE2_0h_Ho2020	2	2.12429	Brain_Cerebellum	15.8123	Liver	0.388032
rs1608956	ENSG00000204650.14	LINC02210	Lung	3.34362e-162	1.97031	1.904	2.04064	0.194175	Cis	2	7.43663e-164	chr17	45738454	T	A	chr17	45620328	45655156	83298	A549-ACE2_0h_Ho2020	2	2.12429	Brain_Cerebellum	15.8123	Liver	0.388032
rs62054417	ENSG00000204650.14	LINC02210	Lung	3.34362e-162	1.97031	1.90039	2.03489	0.194175	Cis	2	7.43663e-164	chr17	45738493	A	C	chr17	45620328	45655156	83337	A549-ACE2_0h_Ho2020	2	2.12429	Brain_Cerebellum	15.8123	Liver	0.388032
rs78440279	ENSG00000204650.14	LINC02210	Lung	3.34362e-162	1.97031	1.90186	2.03393	0.194175	Cis	2	7.43663e-164	chr17	45738686	C	T	chr17	45620328	45655156	83530	A549-ACE2_0h_Ho2020	2	2.12429	Brain_Cerebellum	15.8123	Liver	0.388032
rs75500942	ENSG00000204650.14	LINC02210	Lung	3.34362e-162	1.97031	1.9049	2.03894	0.194175	Cis	2	7.43663e-164	chr17	45738740	C	A	chr17	45620328	45655156	83584	A549-ACE2_0h_Ho2020	2	2.12429	Brain_Cerebellum	15.8123	Liver	0.388032
rs62054418	ENSG00000204650.14	LINC02210	Lung	3.34362e-162	1.97031	1.89924	2.03649	0.194175	Cis	2	7.43663e-164	chr17	45738940	G	A	chr17	45620328	45655156	83784	A549-ACE2_0h_Ho2020	2	2.12429	Brain_Cerebellum	15.8123	Liver	0.388032
rs62054419	ENSG00000204650.14	LINC02210	Lung	3.34362e-162	1.97031	1.89601	2.03418	0.194175	Cis	2	7.43663e-164	chr17	45739239	A	C	chr17	45620328	45655156	84083	A549-ACE2_0h_Ho2020	2	2.12429	Brain_Cerebellum	15.8123	Liver	0.388032
rs62054420	ENSG00000204650.14	LINC02210	Lung	3.34362e-162	1.97031	1.89942	2.03819	0.194175	Cis	2	7.43663e-164	chr17	45739289	C	G	chr17	45620328	45655156	84133	A549-ACE2_0h_Ho2020	2	2.12429	Brain_Cerebellum	15.8123	Liver	0.388032
rs62054421	ENSG00000204650.14	LINC02210	Lung	3.34362e-162	1.97031	1.89729	2.0415	0.194175	Cis	2	7.43663e-164	chr17	45739291	G	A	chr17	45620328	45655156	84135	A549-ACE2_0h_Ho2020	2	2.12429	Brain_Cerebellum	15.8123	Liver	0.388032
rs17563923	ENSG00000204650.14	LINC02210	Lung	3.34362e-162	1.97031	1.89246	2.03722	0.194175	Cis	2	7.43663e-164	chr17	45742084	G	A	chr17	45620328	45655156	86928	A549-ACE2_0h_Ho2020	2	2.12429	Brain_Cerebellum	15.8123	Liver	0.388032
rs62054425	ENSG00000204650.14	LINC02210	Lung	3.34362e-162	1.97031	1.90008	2.03716	0.194175	Cis	2	7.43663e-164	chr17	45742114	C	T	chr17	45620328	45655156	86958	A549-ACE2_0h_Ho2020	2	2.12429	Brain_Cerebellum	15.8123	Liver	0.388032
rs557143084	ENSG00000204650.14	LINC02210	Lung	3.34362e-162	1.97031	1.90098	2.03423	0.194175	Cis	2	7.43663e-164	chr17	45742231	AC	A	chr17	45620328	45655156	87075	A549-ACE2_0h_Ho2020	2	2.12429	Brain_Cerebellum	15.8123	Liver	0.388032
rs62054426	ENSG00000204650.14	LINC02210	Lung	3.34362e-162	1.97031	1.90131	2.03855	0.194175	Cis	2	7.43663e-164	chr17	45743375	A	T	chr17	45620328	45655156	88219	A549-ACE2_0h_Ho2020	2	2.12429	Brain_Cerebellum	15.8123	Liver	0.388032
rs62054427	ENSG00000204650.14	LINC02210	Lung	3.34362e-162	1.97031	1.89285	2.03927	0.194175	Cis	2	7.43663e-164	chr17	45743696	A	G	chr17	45620328	45655156	88540	A549-ACE2_0h_Ho2020	2	2.12429	Brain_Cerebellum	15.8123	Liver	0.388032
rs2004260	ENSG00000204650.14	LINC02210	Lung	3.34362e-162	1.97031	1.90099	2.04035	0.194175	Cis	1	7.43663e-164	chr17	45745032	T	C	chr17	45620328	45655156	89876	A549-ACE2_0h_Ho2020	1	2.12429	Brain_Cerebellum	15.8123	Liver	0.388032
rs62054428	ENSG00000204650.14	LINC02210	Lung	3.34362e-162	1.97031	1.90259	2.0415	0.194175	Cis	1	7.43663e-164	chr17	45745145	G	A	chr17	45620328	45655156	89989	A549-ACE2_0h_Ho2020	1	2.12429	Brain_Cerebellum	15.8123	Liver	0.388032
rs75788861	ENSG00000204650.14	LINC02210	Lung	3.34362e-162	1.97031	1.90633	2.04066	0.194175	Cis	1	7.43663e-164	chr17	45745403	C	T	chr17	45620328	45655156	90247	A549-ACE2_0h_Ho2020	1	2.12429	Brain_Cerebellum	15.8123	Liver	0.388032
rs9906974	ENSG00000204650.14	LINC02210	Lung	3.31753e-135	1.87101	1.78268	1.95192	0.206796	Cis	1	9.15217e-137	chr17	45745406	T	C	chr17	45620328	45655156	90250	A549-ACE2_0h_Ho2020	1	2.12429	Brain_Cerebellum	15.8123	Liver	0.388032
rs62054429	ENSG00000204650.14	LINC02210	Lung	3.34362e-162	1.97031	1.89744	2.03854	0.194175	Cis	1	7.43663e-164	chr17	45745759	G	A	chr17	45620328	45655156	90603	A549-ACE2_0h_Ho2020	1	2.12429	Brain_Cerebellum	15.8123	Liver	0.388032
rs76171147	ENSG00000204650.14	LINC02210	Lung	3.34362e-162	1.97031	1.89998	2.0308	0.194175	Cis	1	7.43663e-164	chr17	45745863	T	C	chr17	45620328	45655156	90707	A549-ACE2_0h_Ho2020	1	2.12429	Brain_Cerebellum	15.8123	Liver	0.388032
rs75643244	ENSG00000204650.14	LINC02210	Lung	3.34362e-162	1.97031	1.90428	2.03885	0.194175	Cis	1	7.43663e-164	chr17	45745960	A	G	chr17	45620328	45655156	90804	A549-ACE2_0h_Ho2020	1	2.12429	Brain_Cerebellum	15.8123	Liver	0.388032
rs62054435	ENSG00000204650.14	LINC02210	Lung	3.34362e-162	1.97031	1.89792	2.03337	0.194175	Cis	1	7.43663e-164	chr17	45747973	C	G	chr17	45620328	45655156	92817	A549-ACE2_0h_Ho2020	1	2.12429	Brain_Cerebellum	15.8123	Liver	0.388032
rs62054440	ENSG00000204650.14	LINC02210	Lung	3.34362e-162	1.97031	1.8989	2.04036	0.194175	Cis	2.5	7.43663e-164	chr17	45750025	G	C	chr17	45620328	45655156	94869	A549-ACE2_0h_Ho2020	2.5	2.12429	Brain_Cerebellum	15.8123	Liver	0.388032
rs12150451	ENSG00000204650.14	LINC02210	Lung	3.34362e-162	1.97031	1.9008	2.04007	0.194175	Cis	2.5	7.43663e-164	chr17	45750065	A	G	chr17	45620328	45655156	94909	A549-ACE2_0h_Ho2020	2.5	2.12429	Brain_Cerebellum	15.8123	Liver	0.388032
rs12150048	ENSG00000204650.14	LINC02210	Lung	8.97162e-159	1.97167	1.89054	2.03367	0.195146	Cis	2.5	2.37618e-160	chr17	45750105	G	C	chr17	45620328	45655156	94949	A549-ACE2_0h_Ho2020	2.5	2.12429	Brain_Cerebellum	15.8123	Liver	0.388032
rs12150455	ENSG00000204650.14	LINC02210	Lung	8.97162e-159	1.97167	1.89728	2.03688	0.195146	Cis	2.5	2.37618e-160	chr17	45750142	A	G	chr17	45620328	45655156	94986	A549-ACE2_0h_Ho2020	2.5	2.12429	Brain_Cerebellum	15.8123	Liver	0.388032
rs12150604	ENSG00000204650.14	LINC02210	Lung	3.34362e-162	1.97031	1.89938	2.03487	0.194175	Cis	1.5	7.43663e-164	chr17	45750855	T	A	chr17	45620328	45655156	95699	A549-ACE2_0h_Ho2020	1.5	2.12429	Brain_Cerebellum	15.8123	Liver	0.388032
rs62055878	ENSG00000204650.14	LINC02210	Lung	1.74552e-161	1.97447	1.9041	2.03893	0.193204	Cis	1.5	4.30967e-163	chr17	45758488	C	A	chr17	45620328	45655156	103332	A549-ACE2_0h_Ho2020	1.5	2.12429	Brain_Cerebellum	15.8123	Liver	0.388032
rs74514268	ENSG00000204650.14	LINC02210	Lung	1.74552e-161	1.97447	1.89926	2.03798	0.193204	Cis	1.5	4.30967e-163	chr17	45758825	G	A	chr17	45620328	45655156	103669	A549-ACE2_0h_Ho2020	1.5	2.12429	Brain_Cerebellum	15.8123	Liver	0.388032
rs62055879	ENSG00000204650.14	LINC02210	Lung	1.74552e-161	1.97447	1.90171	2.04168	0.193204	Cis	1.5	4.30967e-163	chr17	45759212	G	A	chr17	45620328	45655156	104056	A549-ACE2_0h_Ho2020	1.5	2.12429	Brain_Cerebellum	15.8123	Liver	0.388032
rs12948216	ENSG00000204650.14	LINC02210	Lung	1.74552e-161	1.97447	1.9027	2.0326	0.193204	Cis	1.5	4.30967e-163	chr17	45759307	C	T	chr17	45620328	45655156	104151	A549-ACE2_0h_Ho2020	1.5	2.12429	Brain_Cerebellum	15.8123	Liver	0.388032
rs56013908	ENSG00000204650.14	LINC02210	Lung	1.74552e-161	1.97447	1.90568	2.04371	0.193204	Cis	1.5	4.30967e-163	chr17	45759554	T	C	chr17	45620328	45655156	104398	A549-ACE2_0h_Ho2020	1.5	2.12429	Brain_Cerebellum	15.8123	Liver	0.388032
rs56214516	ENSG00000204650.14	LINC02210	Lung	1.31973e-101	1.86952	1.78136	1.95254	0.160194	Cis	1.5	4.0932e-103	chr17	45759587	A	C	chr17	45620328	45655156	104431	A549-ACE2_0h_Ho2020	1.5	2.12429	Brain_Cerebellum	15.8123	Liver	0.388032
rs56168907	ENSG00000204650.14	LINC02210	Lung	1.74552e-161	1.97447	1.90538	2.04015	0.193204	Cis	1.5	4.30967e-163	chr17	45759725	T	C	chr17	45620328	45655156	104569	A549-ACE2_0h_Ho2020	1.5	2.12429	Brain_Cerebellum	15.8123	Liver	0.388032
rs55747440	ENSG00000204650.14	LINC02210	Lung	1.74552e-161	1.97447	1.89613	2.03895	0.193204	Cis	1.5	4.30967e-163	chr17	45759749	A	G	chr17	45620328	45655156	104593	A549-ACE2_0h_Ho2020	1.5	2.12429	Brain_Cerebellum	15.8123	Liver	0.388032
rs62055884	ENSG00000204650.14	LINC02210	Lung	1.74552e-161	1.97447	1.89678	2.03761	0.193204	Cis	2.5	4.30967e-163	chr17	45760201	C	T	chr17	45620328	45655156	105045	A549-ACE2_0h_Ho2020	2.5	2.12429	Brain_Cerebellum	15.8123	Liver	0.388032
rs79882507	ENSG00000204650.14	LINC02210	Lung	1.74552e-161	1.97447	1.90763	2.0444	0.193204	Cis	2.5	4.30967e-163	chr17	45760416	A	G	chr17	45620328	45655156	105260	A549-ACE2_0h_Ho2020	2.5	2.12429	Brain_Cerebellum	15.8123	Liver	0.388032
rs62055895	ENSG00000204650.14	LINC02210	Lung	2.10807e-162	1.98861	1.91428	2.05507	0.193204	Cis	1.5	4.31008e-164	chr17	45766678	A	G	chr17	45620328	45655156	111522	A549-ACE2_0h_Ho2020	1.5	2.12429	Brain_Cerebellum	15.8123	Liver	0.388032
rs62055896	ENSG00000204650.14	LINC02210	Lung	2.10807e-162	1.98861	1.92905	2.05861	0.193204	Cis	1.5	4.31008e-164	chr17	45766835	C	T	chr17	45620328	45655156	111679	A549-ACE2_0h_Ho2020	1.5	2.12429	Brain_Cerebellum	15.8123	Liver	0.388032
rs55725840	ENSG00000204650.14	LINC02210	Lung	2.10807e-162	1.98861	1.91958	2.05579	0.193204	Cis	2	4.31008e-164	chr17	45767120	T	A	chr17	45620328	45655156	111964	A549-ACE2_0h_Ho2020	2	2.12429	Brain_Cerebellum	15.8123	Liver	0.388032
rs56194509	ENSG00000204650.14	LINC02210	Lung	2.10807e-162	1.98861	1.91524	2.05144	0.193204	Cis	2	4.31008e-164	chr17	45767193	T	G	chr17	45620328	45655156	112037	A549-ACE2_0h_Ho2020	2	2.12429	Brain_Cerebellum	15.8123	Liver	0.388032
rs55657917	ENSG00000204650.14	LINC02210	Lung	2.10807e-162	1.98861	1.91929	2.05457	0.193204	Cis	2	4.31008e-164	chr17	45767194	T	G	chr17	45620328	45655156	112038	A549-ACE2_0h_Ho2020	2	2.12429	Brain_Cerebellum	15.8123	Liver	0.388032
rs56082319	ENSG00000204650.14	LINC02210	Lung	6.49842e-160	1.99487	1.92588	2.06453	0.194175	Cis	2	1.67075e-161	chr17	45767432	G	A	chr17	45620328	45655156	112276	A549-ACE2_0h_Ho2020	2	2.12429	Brain_Cerebellum	15.8123	Liver	0.388032
rs56109643	ENSG00000204650.14	LINC02210	Lung	2.10807e-162	1.98861	1.91562	2.05363	0.193204	Cis	2	4.31008e-164	chr17	45767493	A	G	chr17	45620328	45655156	112337	A549-ACE2_0h_Ho2020	2	2.12429	Brain_Cerebellum	15.8123	Liver	0.388032
rs62055899	ENSG00000204650.14	LINC02210	Lung	2.10807e-162	1.98861	1.92121	2.04794	0.193204	Cis	2	4.31008e-164	chr17	45767611	T	A	chr17	45620328	45655156	112455	A549-ACE2_0h_Ho2020	2	2.12429	Brain_Cerebellum	15.8123	Liver	0.388032
rs62055900	ENSG00000204650.14	LINC02210	Lung	2.10807e-162	1.98861	1.91916	2.05788	0.193204	Cis	2	4.31008e-164	chr17	45767636	C	G	chr17	45620328	45655156	112480	A549-ACE2_0h_Ho2020	2	2.12429	Brain_Cerebellum	15.8123	Liver	0.388032
rs62055901	ENSG00000204650.14	LINC02210	Lung	2.10807e-162	1.98861	1.92258	2.05213	0.193204	Cis	2	4.31008e-164	chr17	45767675	G	A	chr17	45620328	45655156	112519	A549-ACE2_0h_Ho2020	2	2.12429	Brain_Cerebellum	15.8123	Liver	0.388032
rs62055903	ENSG00000204650.14	LINC02210	Lung	2.10807e-162	1.98861	1.92151	2.05424	0.193204	Cis	1	4.31008e-164	chr17	45769302	C	A	chr17	45620328	45655156	114146	A549-ACE2_0h_Ho2020	1	2.12429	Brain_Cerebellum	15.8123	Liver	0.388032
rs111374028	ENSG00000204650.14	LINC02210	Lung	2.10807e-162	1.98861	1.91737	2.04729	0.193204	Cis	1	4.31008e-164	chr17	45769454	G	A	chr17	45620328	45655156	114298	A549-ACE2_0h_Ho2020	1	2.12429	Brain_Cerebellum	15.8123	Liver	0.388032
rs62055947	ENSG00000204650.14	LINC02210	Lung	2.10807e-162	1.98861	1.92279	2.05709	0.193204	Cis	1.5	4.31008e-164	chr17	45775239	C	T	chr17	45620328	45655156	120083	A549-ACE2_0h_Ho2020	1.5	2.12429	Brain_Cerebellum	15.8123	Liver	0.388032
rs62055948	ENSG00000204650.14	LINC02210	Lung	2.10807e-162	1.98861	1.9166	2.05917	0.193204	Cis	1.5	4.31008e-164	chr17	45775255	T	C	chr17	45620328	45655156	120099	A549-ACE2_0h_Ho2020	1.5	2.12429	Brain_Cerebellum	15.8123	Liver	0.388032
rs113871181	ENSG00000204650.14	LINC02210	Lung	8.02731e-161	1.99347	1.93106	2.0624	0.194175	Cis	1.5	2.05728e-162	chr17	45775367	G	A	chr17	45620328	45655156	120211	A549-ACE2_0h_Ho2020	1.5	2.12429	Brain_Cerebellum	15.8123	Liver	0.388032
rs111370985	ENSG00000204650.14	LINC02210	Lung	8.02731e-161	1.99347	1.92179	2.05869	0.194175	Cis	1.5	2.05728e-162	chr17	45775376	T	C	chr17	45620328	45655156	120220	A549-ACE2_0h_Ho2020	1.5	2.12429	Brain_Cerebellum	15.8123	Liver	0.388032
rs368284065	ENSG00000204650.14	LINC02210	Lung	2.10807e-162	1.98861	1.9231	2.05704	0.193204	Cis	1	4.31008e-164	chr17	45778135	AC	A	chr17	45620328	45655156	122979	A549-ACE2_0h_Ho2020	1	2.12429	Brain_Cerebellum	15.8123	Liver	0.388032
rs56371647	ENSG00000204650.14	LINC02210	Lung	2.10807e-162	1.98861	1.92168	2.0505	0.193204	Cis	1	4.31008e-164	chr17	45778137	C	T	chr17	45620328	45655156	122981	A549-ACE2_0h_Ho2020	1	2.12429	Brain_Cerebellum	15.8123	Liver	0.388032
rs56319902	ENSG00000204650.14	LINC02210	Lung	4.69313e-159	1.98264	1.91317	2.04772	0.192233	Cis	1.5	1.23534e-160	chr17	45794616	C	T	chr17	45620328	45655156	139460	A549-ACE2_0h_Ho2020	1.5	2.12429	Brain_Cerebellum	15.8123	Liver	0.388032
rs80184151	ENSG00000204650.14	LINC02210	Lung	4.69313e-159	1.98264	1.90977	2.04203	0.192233	Cis	1.5	1.23534e-160	chr17	45801942	A	G	chr17	45620328	45655156	146786	A549-ACE2_0h_Ho2020	1.5	2.12429	Brain_Cerebellum	15.8123	Liver	0.388032
rs62057101	ENSG00000204650.14	LINC02210	Lung	4.69313e-159	1.98264	1.9134	2.05297	0.192233	Cis	2	1.23534e-160	chr17	45807925	G	A	chr17	45620328	45655156	152769	A549-ACE2_0h_Ho2020	2	2.12429	Brain_Cerebellum	15.8123	Liver	0.388032
rs67297711	ENSG00000204650.14	LINC02210	Lung	2.10807e-162	1.98861	1.91575	2.05234	0.193204	Cis	1	4.31008e-164	chr17	45815780	CCCAGTTCAGTGTGT	C	chr17	45620328	45655156	160624	A549-ACE2_0h_Ho2020	1	2.12429	Brain_Cerebellum	15.8123	Liver	0.388032
rs117365970	ENSG00000204650.14	LINC02210	Lung	2.10807e-162	1.98861	1.92199	2.05302	0.193204	Cis	1	4.31008e-164	chr17	45815893	G	A	chr17	45620328	45655156	160737	A549-ACE2_0h_Ho2020	1	2.12429	Brain_Cerebellum	15.8123	Liver	0.388032
rs117646503	ENSG00000204650.14	LINC02210	Lung	2.10807e-162	1.98861	1.91518	2.05605	0.193204	Cis	1	4.31008e-164	chr17	45815894	T	C	chr17	45620328	45655156	160738	A549-ACE2_0h_Ho2020	1	2.12429	Brain_Cerebellum	15.8123	Liver	0.388032
rs17762769	ENSG00000204650.14	LINC02210	Lung	2.10807e-162	1.98861	1.92362	2.05631	0.193204	Cis	1	4.31008e-164	chr17	45816037	G	A	chr17	45620328	45655156	160881	A549-ACE2_0h_Ho2020	1	2.12429	Brain_Cerebellum	15.8123	Liver	0.388032
rs8072451	ENSG00000204650.14	LINC02210	Lung	1.1392e-151	1.91427	1.83165	1.98287	0.199029	Cis	1	3.1102e-153	chr17	45816350	C	T	chr17	45620328	45655156	161194	A549-ACE2_0h_Ho2020	1	2.12429	Brain_Cerebellum	15.8123	Liver	0.388032
rs8073146	ENSG00000204650.14	LINC02210	Lung	1.1392e-151	1.91427	1.83753	1.98896	0.199029	Cis	1	3.1102e-153	chr17	45816385	A	G	chr17	45620328	45655156	161229	A549-ACE2_0h_Ho2020	1	2.12429	Brain_Cerebellum	15.8123	Liver	0.388032
rs56357543	ENSG00000204650.14	LINC02210	Lung	2.10807e-162	1.98861	1.91531	2.04978	0.193204	Cis	1.5	4.31008e-164	chr17	45817181	C	T	chr17	45620328	45655156	162025	A549-ACE2_0h_Ho2020	1.5	2.12429	Brain_Cerebellum	15.8123	Liver	0.388032
rs56099546	ENSG00000204650.14	LINC02210	Lung	2.10807e-162	1.98861	1.91956	2.05404	0.193204	Cis	1.5	4.31008e-164	chr17	45817243	A	G	chr17	45620328	45655156	162087	A549-ACE2_0h_Ho2020	1.5	2.12429	Brain_Cerebellum	15.8123	Liver	0.388032
rs739645	ENSG00000204650.14	LINC02210	Lung	2.10807e-162	1.98861	1.91772	2.05471	0.193204	Cis	1	4.31008e-164	chr17	45817624	T	G	chr17	45620328	45655156	162468	A549-ACE2_0h_Ho2020	1	2.12429	Brain_Cerebellum	15.8123	Liver	0.388032
rs739644	ENSG00000204650.14	LINC02210	Lung	2.10807e-162	1.98861	1.91973	2.05766	0.193204	Cis	1	4.31008e-164	chr17	45817642	C	G	chr17	45620328	45655156	162486	A549-ACE2_0h_Ho2020	1	2.12429	Brain_Cerebellum	15.8123	Liver	0.388032
rs2316764	ENSG00000204650.14	LINC02210	Lung	2.10807e-162	1.98861	1.91402	2.05326	0.193204	Cis	2	4.31008e-164	chr17	45818236	T	G	chr17	45620328	45655156	163080	A549-ACE2_0h_Ho2020	2	2.12429	Brain_Cerebellum	15.8123	Liver	0.388032
rs4277389	ENSG00000204650.14	LINC02210	Lung	2.10807e-162	1.98861	1.92431	2.05535	0.193204	Cis	2	4.31008e-164	chr17	45818287	A	G	chr17	45620328	45655156	163131	A549-ACE2_0h_Ho2020	2	2.12429	Brain_Cerebellum	15.8123	Liver	0.388032
rs4566211	ENSG00000204650.14	LINC02210	Lung	2.10807e-162	1.98861	1.92387	2.05617	0.193204	Cis	2	4.31008e-164	chr17	45818330	G	A	chr17	45620328	45655156	163174	A549-ACE2_0h_Ho2020	2	2.12429	Brain_Cerebellum	15.8123	Liver	0.388032
rs4566212	ENSG00000204650.14	LINC02210	Lung	2.10807e-162	1.98861	1.92327	2.05773	0.193204	Cis	2	4.31008e-164	chr17	45818385	G	A	chr17	45620328	45655156	163229	A549-ACE2_0h_Ho2020	2	2.12429	Brain_Cerebellum	15.8123	Liver	0.388032
rs4309444	ENSG00000204650.14	LINC02210	Lung	2.10807e-162	1.98861	1.92637	2.05324	0.193204	Cis	2	4.31008e-164	chr17	45818431	T	C	chr17	45620328	45655156	163275	A549-ACE2_0h_Ho2020	2	2.12429	Brain_Cerebellum	15.8123	Liver	0.388032
rs17689608	ENSG00000204650.14	LINC02210	Lung	2.10807e-162	1.98861	1.91895	2.05667	0.193204	Cis	2.5	4.31008e-164	chr17	45819162	C	G	chr17	45620328	45655156	164006	A549-ACE2_0h_Ho2020	2.5	2.12429	Brain_Cerebellum	15.8123	Liver	0.388032
rs62057108	ENSG00000204650.14	LINC02210	Lung	2.10807e-162	1.98861	1.92111	2.05215	0.193204	Cis	2.5	4.31008e-164	chr17	45819250	T	C	chr17	45620328	45655156	164094	A549-ACE2_0h_Ho2020	2.5	2.12429	Brain_Cerebellum	15.8123	Liver	0.388032
rs62057109	ENSG00000204650.14	LINC02210	Lung	2.10807e-162	1.98861	1.91832	2.0549	0.193204	Cis	2.5	4.31008e-164	chr17	45819271	T	C	chr17	45620328	45655156	164115	A549-ACE2_0h_Ho2020	2.5	2.12429	Brain_Cerebellum	15.8123	Liver	0.388032
rs78074121	ENSG00000204650.14	LINC02210	Lung	5.60122e-159	1.97404	1.90415	2.05556	0.194175	Cis	2.5	1.47894e-160	chr17	45819324	T	C	chr17	45620328	45655156	164168	A549-ACE2_0h_Ho2020	2.5	2.12429	Brain_Cerebellum	15.8123	Liver	0.388032
rs62057110	ENSG00000204650.14	LINC02210	Lung	2.10807e-162	1.98861	1.92036	2.05361	0.193204	Cis	2.5	4.31008e-164	chr17	45819368	T	C	chr17	45620328	45655156	164212	A549-ACE2_0h_Ho2020	2.5	2.12429	Brain_Cerebellum	15.8123	Liver	0.388032
rs62057111	ENSG00000204650.14	LINC02210	Lung	2.10807e-162	1.98861	1.92837	2.0608	0.193204	Cis	1.5	4.31008e-164	chr17	45819764	A	G	chr17	45620328	45655156	164608	A549-ACE2_0h_Ho2020	1.5	2.12429	Brain_Cerebellum	15.8123	Liver	0.388032
rs62057112	ENSG00000204650.14	LINC02210	Lung	2.10807e-162	1.98861	1.92006	2.05384	0.193204	Cis	1.5	4.31008e-164	chr17	45819836	T	A	chr17	45620328	45655156	164680	A549-ACE2_0h_Ho2020	1.5	2.12429	Brain_Cerebellum	15.8123	Liver	0.388032
rs78587102	ENSG00000204650.14	LINC02210	Lung	2.10807e-162	1.98861	1.92072	2.0568	0.193204	Cis	1.5	4.31008e-164	chr17	45819880	A	G	chr17	45620328	45655156	164724	A549-ACE2_0h_Ho2020	1.5	2.12429	Brain_Cerebellum	15.8123	Liver	0.388032
rs62057113	ENSG00000204650.14	LINC02210	Lung	2.10807e-162	1.98861	1.92503	2.06021	0.193204	Cis	2	4.31008e-164	chr17	45820083	A	T	chr17	45620328	45655156	164927	A549-ACE2_0h_Ho2020	2	2.12429	Brain_Cerebellum	15.8123	Liver	0.388032
rs78506181	ENSG00000204650.14	LINC02210	Lung	2.10807e-162	1.98861	1.91793	2.05202	0.193204	Cis	2	4.31008e-164	chr17	45820114	A	G	chr17	45620328	45655156	164958	A549-ACE2_0h_Ho2020	2	2.12429	Brain_Cerebellum	15.8123	Liver	0.388032
rs79600142	ENSG00000204650.14	LINC02210	Lung	2.10807e-162	1.98861	1.91794	2.05878	0.193204	Cis	2	4.31008e-164	chr17	45820356	T	C	chr17	45620328	45655156	165200	A549-ACE2_0h_Ho2020	2	2.12429	Brain_Cerebellum	15.8123	Liver	0.388032
rs17762882	ENSG00000204650.14	LINC02210	Lung	2.10807e-162	1.98861	1.92183	2.05908	0.193204	Cis	1.5	4.31008e-164	chr17	45821521	T	C	chr17	45620328	45655156	166365	A549-ACE2_0h_Ho2020	1.5	2.12429	Brain_Cerebellum	15.8123	Liver	0.388032
rs17689653	ENSG00000204650.14	LINC02210	Lung	2.10807e-162	1.98861	1.92035	2.05493	0.193204	Cis	1.5	4.31008e-164	chr17	45821597	A	T	chr17	45620328	45655156	166441	A549-ACE2_0h_Ho2020	1.5	2.12429	Brain_Cerebellum	15.8123	Liver	0.388032
rs17762912	ENSG00000204650.14	LINC02210	Lung	2.10807e-162	1.98861	1.91684	2.05461	0.193204	Cis	1.5	4.31008e-164	chr17	45821795	A	C	chr17	45620328	45655156	166639	A549-ACE2_0h_Ho2020	1.5	2.12429	Brain_Cerebellum	15.8123	Liver	0.388032
rs62057114	ENSG00000204650.14	LINC02210	Lung	2.10807e-162	1.98861	1.91943	2.05028	0.193204	Cis	1.5	4.31008e-164	chr17	45822035	C	T	chr17	45620328	45655156	166879	A549-ACE2_0h_Ho2020	1.5	2.12429	Brain_Cerebellum	15.8123	Liver	0.388032
rs62057115	ENSG00000204650.14	LINC02210	Lung	2.10807e-162	1.98861	1.91915	2.05982	0.193204	Cis	1.5	4.31008e-164	chr17	45822051	G	C	chr17	45620328	45655156	166895	A549-ACE2_0h_Ho2020	1.5	2.12429	Brain_Cerebellum	15.8123	Liver	0.388032
rs78917479	ENSG00000204650.14	LINC02210	Lung	2.10807e-162	1.98861	1.91896	2.05872	0.193204	Cis	1.5	4.31008e-164	chr17	45822245	C	T	chr17	45620328	45655156	167089	A549-ACE2_0h_Ho2020	1.5	2.12429	Brain_Cerebellum	15.8123	Liver	0.388032
rs62057116	ENSG00000204650.14	LINC02210	Lung	2.10807e-162	1.98861	1.9256	2.0599	0.193204	Cis	1.5	4.31008e-164	chr17	45822289	T	C	chr17	45620328	45655156	167133	A549-ACE2_0h_Ho2020	1.5	2.12429	Brain_Cerebellum	15.8123	Liver	0.388032
rs62057117	ENSG00000204650.14	LINC02210	Lung	2.10807e-162	1.98861	1.91969	2.0653	0.193204	Cis	1.5	4.31008e-164	chr17	45822291	C	G	chr17	45620328	45655156	167135	A549-ACE2_0h_Ho2020	1.5	2.12429	Brain_Cerebellum	15.8123	Liver	0.388032
rs62057118	ENSG00000204650.14	LINC02210	Lung	2.10807e-162	1.98861	1.91521	2.05801	0.193204	Cis	1.5	4.31008e-164	chr17	45822361	A	G	chr17	45620328	45655156	167205	A549-ACE2_0h_Ho2020	1.5	2.12429	Brain_Cerebellum	15.8123	Liver	0.388032
rs62057119	ENSG00000204650.14	LINC02210	Lung	2.10807e-162	1.98861	1.91632	2.05733	0.193204	Cis	1.5	4.31008e-164	chr17	45822370	G	A	chr17	45620328	45655156	167214	A549-ACE2_0h_Ho2020	1.5	2.12429	Brain_Cerebellum	15.8123	Liver	0.388032
rs17762954	ENSG00000204650.14	LINC02210	Lung	2.10807e-162	1.98861	1.92002	2.0538	0.193204	Cis	1.5	4.31008e-164	chr17	45822420	C	T	chr17	45620328	45655156	167264	A549-ACE2_0h_Ho2020	1.5	2.12429	Brain_Cerebellum	15.8123	Liver	0.388032
rs62057143	ENSG00000204650.14	LINC02210	Lung	2.10807e-162	1.98861	1.9236	2.05545	0.193204	Cis	2	4.31008e-164	chr17	45824162	T	C	chr17	45620328	45655156	169006	A549-ACE2_0h_Ho2020	2	2.12429	Brain_Cerebellum	15.8123	Liver	0.388032
rs62057144	ENSG00000204650.14	LINC02210	Lung	2.10807e-162	1.98861	1.92134	2.05669	0.193204	Cis	2	4.31008e-164	chr17	45824192	A	G	chr17	45620328	45655156	169036	A549-ACE2_0h_Ho2020	2	2.12429	Brain_Cerebellum	15.8123	Liver	0.388032
rs4335809	ENSG00000204650.14	LINC02210	Lung	2.10807e-162	1.98861	1.92002	2.05734	0.193204	Cis	2	4.31008e-164	chr17	45824850	C	T	chr17	45620328	45655156	169694	A549-ACE2_0h_Ho2020	2	2.12429	Brain_Cerebellum	15.8123	Liver	0.388032
rs4341787	ENSG00000204650.14	LINC02210	Lung	2.10807e-162	1.98861	1.92496	2.05507	0.193204	Cis	2	4.31008e-164	chr17	45825139	C	T	chr17	45620328	45655156	169983	A549-ACE2_0h_Ho2020	2	2.12429	Brain_Cerebellum	15.8123	Liver	0.388032
rs4523962	ENSG00000204650.14	LINC02210	Lung	2.10807e-162	1.98861	1.91677	2.0523	0.193204	Cis	2	4.31008e-164	chr17	45825156	G	A	chr17	45620328	45655156	170000	A549-ACE2_0h_Ho2020	2	2.12429	Brain_Cerebellum	15.8123	Liver	0.388032
rs4327090	ENSG00000204650.14	LINC02210	Lung	3.10977e-101	1.84583	1.75091	1.93883	0.162136	Cis	2	9.65776e-103	chr17	45825175	A	G	chr17	45620328	45655156	170019	A549-ACE2_0h_Ho2020	2	2.12429	Brain_Cerebellum	15.8123	Liver	0.388032
rs17689824	ENSG00000204650.14	LINC02210	Lung	2.10807e-162	1.98861	1.91776	2.06007	0.193204	Cis	1	4.31008e-164	chr17	45827031	C	T	chr17	45620328	45655156	171875	A549-ACE2_0h_Ho2020	1	2.12429	Brain_Cerebellum	15.8123	Liver	0.388032
rs62057153	ENSG00000204650.14	LINC02210	Lung	2.10807e-162	1.98861	1.923	2.04758	0.193204	Cis	1	4.31008e-164	chr17	45827162	T	C	chr17	45620328	45655156	172006	A549-ACE2_0h_Ho2020	1	2.12429	Brain_Cerebellum	15.8123	Liver	0.388032
rs62057154	ENSG00000204650.14	LINC02210	Lung	2.10807e-162	1.98861	1.92325	2.06171	0.193204	Cis	1	4.31008e-164	chr17	45827244	C	T	chr17	45620328	45655156	172088	A549-ACE2_0h_Ho2020	1	2.12429	Brain_Cerebellum	15.8123	Liver	0.388032
rs62057155	ENSG00000204650.14	LINC02210	Lung	2.10807e-162	1.98861	1.92418	2.06376	0.193204	Cis	1	4.31008e-164	chr17	45827307	C	T	chr17	45620328	45655156	172151	A549-ACE2_0h_Ho2020	1	2.12429	Brain_Cerebellum	15.8123	Liver	0.388032
rs62057156	ENSG00000204650.14	LINC02210	Lung	2.10807e-162	1.98861	1.92496	2.06387	0.193204	Cis	1	4.31008e-164	chr17	45827582	G	C	chr17	45620328	45655156	172426	A549-ACE2_0h_Ho2020	1	2.12429	Brain_Cerebellum	15.8123	Liver	0.388032
rs78872653	ENSG00000204650.14	LINC02210	Lung	2.10807e-162	1.98861	1.91926	2.05243	0.193204	Cis	1	4.31008e-164	chr17	45827768	G	A	chr17	45620328	45655156	172612	A549-ACE2_0h_Ho2020	1	2.12429	Brain_Cerebellum	15.8123	Liver	0.388032
rs17763086	ENSG00000204650.14	LINC02210	Lung	2.10807e-162	1.98861	1.92454	2.05892	0.193204	Cis	1.5	4.31008e-164	chr17	45828115	T	G	chr17	45620328	45655156	172959	A549-ACE2_0h_Ho2020	1.5	2.12429	Brain_Cerebellum	15.8123	Liver	0.388032
rs1876831	ENSG00000204650.14	LINC02210	Lung	2.10807e-162	1.98861	1.92347	2.05749	0.193204	Cis	2	4.31008e-164	chr17	45830379	C	T	chr17	45620328	45655156	175223	A549-ACE2_0h_Ho2020	2	2.12429	Brain_Cerebellum	15.8123	Liver	0.388032
rs16940665	ENSG00000204650.14	LINC02210	Lung	1.18691e-162	1.98426	1.9117	2.05333	0.194175	Cis	2	1.13828e-164	chr17	45830530	T	C	chr17	45620328	45655156	175374	A549-ACE2_0h_Ho2020	2	2.12429	Brain_Cerebellum	15.8123	Liver	0.388032
rs16940668	ENSG00000204650.14	LINC02210	Lung	2.10807e-162	1.98861	1.91918	2.05811	0.193204	Cis	2	4.31008e-164	chr17	45830600	G	A	chr17	45620328	45655156	175444	A549-ACE2_0h_Ho2020	2	2.12429	Brain_Cerebellum	15.8123	Liver	0.388032
rs16940671	ENSG00000204650.14	LINC02210	Lung	2.10807e-162	1.98861	1.92154	2.0504	0.193204	Cis	2.5	4.31008e-164	chr17	45830785	C	T	chr17	45620328	45655156	175629	A549-ACE2_0h_Ho2020	2.5	2.12429	Brain_Cerebellum	15.8123	Liver	0.388032
rs16940672	ENSG00000204650.14	LINC02210	Lung	2.10807e-162	1.98861	1.9184	2.0518	0.193204	Cis	2.5	4.31008e-164	chr17	45830786	C	T	chr17	45620328	45655156	175630	A549-ACE2_0h_Ho2020	2.5	2.12429	Brain_Cerebellum	15.8123	Liver	0.388032
rs565667714	ENSG00000204650.14	LINC02210	Lung	2.10807e-162	1.98861	1.91594	2.05692	0.193204	Cis	3	4.31008e-164	chr17	45831110	GT	G	chr17	45620328	45655156	175954	A549-ACE2_0h_Ho2020	3	2.12429	Brain_Cerebellum	15.8123	Liver	0.388032
rs55763795	ENSG00000204650.14	LINC02210	Lung	2.10807e-162	1.98861	1.91776	2.05267	0.193204	Cis	3	4.31008e-164	chr17	45831407	G	C	chr17	45620328	45655156	176251	A549-ACE2_0h_Ho2020	3	2.12429	Brain_Cerebellum	15.8123	Liver	0.388032
rs55865707	ENSG00000204650.14	LINC02210	Lung	2.10807e-162	1.98861	1.92521	2.05757	0.193204	Cis	2	4.31008e-164	chr17	45831460	T	G	chr17	45620328	45655156	176304	A549-ACE2_0h_Ho2020	2	2.12429	Brain_Cerebellum	15.8123	Liver	0.388032
rs62054760	ENSG00000204650.14	LINC02210	Lung	2.10807e-162	1.98861	1.92443	2.057	0.193204	Cis	2	4.31008e-164	chr17	45831623	C	T	chr17	45620328	45655156	176467	A549-ACE2_0h_Ho2020	2	2.12429	Brain_Cerebellum	15.8123	Liver	0.388032
rs62054761	ENSG00000204650.14	LINC02210	Lung	2.10807e-162	1.98861	1.92228	2.06425	0.193204	Cis	2	4.31008e-164	chr17	45831642	C	T	chr17	45620328	45655156	176486	A549-ACE2_0h_Ho2020	2	2.12429	Brain_Cerebellum	15.8123	Liver	0.388032
rs62054762	ENSG00000204650.14	LINC02210	Lung	2.10807e-162	1.98861	1.91335	2.0543	0.193204	Cis	2	4.31008e-164	chr17	45831656	G	T	chr17	45620328	45655156	176500	A549-ACE2_0h_Ho2020	2	2.12429	Brain_Cerebellum	15.8123	Liver	0.388032
rs17689918	ENSG00000204650.14	LINC02210	Lung	2.10807e-162	1.98861	1.92347	2.05309	0.193204	Cis	3.5	4.31008e-164	chr17	45832722	G	A	chr17	45620328	45655156	177566	A549-ACE2_0h_Ho2020	3.5	2.12429	Brain_Cerebellum	15.8123	Liver	0.388032
rs17763199	ENSG00000204650.14	LINC02210	Lung	2.10807e-162	1.98861	1.91874	2.05652	0.193204	Cis	3.5	4.31008e-164	chr17	45832817	G	A	chr17	45620328	45655156	177661	A549-ACE2_0h_Ho2020	3.5	2.12429	Brain_Cerebellum	15.8123	Liver	0.388032
rs62054763	ENSG00000204650.14	LINC02210	Lung	2.10807e-162	1.98861	1.9197	2.05286	0.193204	Cis	3.5	4.31008e-164	chr17	45832896	C	G	chr17	45620328	45655156	177740	A549-ACE2_0h_Ho2020	3.5	2.12429	Brain_Cerebellum	15.8123	Liver	0.388032
rs17689966	ENSG00000204650.14	LINC02210	Lung	4.1698e-30	-1.00944	-1.15566	-0.861329	0.438835	Cis	1.5	4.87021e-31	chr17	45833089	G	A	chr17	45620328	45655156	177933	A549-ACE2_0h_Ho2020	1.5	2.12429	Brain_Cerebellum	15.8123	Liver	0.388032
rs16940674	ENSG00000204650.14	LINC02210	Lung	2.10807e-162	1.98861	1.9174	2.0568	0.193204	Cis	1.5	4.31008e-164	chr17	45833141	C	T	chr17	45620328	45655156	177985	A549-ACE2_0h_Ho2020	1.5	2.12429	Brain_Cerebellum	15.8123	Liver	0.388032
rs16940676	ENSG00000204650.14	LINC02210	Lung	2.10807e-162	1.98861	1.91083	2.0534	0.193204	Cis	1	4.31008e-164	chr17	45833670	G	A	chr17	45620328	45655156	178514	A549-ACE2_0h_Ho2020	1	2.12429	Brain_Cerebellum	15.8123	Liver	0.388032
rs1876830	ENSG00000204650.14	LINC02210	Lung	2.10807e-162	1.98861	1.91791	2.05391	0.193204	Cis	1	4.31008e-164	chr17	45833986	C	T	chr17	45620328	45655156	178830	A549-ACE2_0h_Ho2020	1	2.12429	Brain_Cerebellum	15.8123	Liver	0.388032
rs41457044	ENSG00000204650.14	LINC02210	Lung	2.10807e-162	1.98861	1.91573	2.05297	0.193204	Cis	1	4.31008e-164	chr17	45834058	C	T	chr17	45620328	45655156	178902	A549-ACE2_0h_Ho2020	1	2.12429	Brain_Cerebellum	15.8123	Liver	0.388032
rs1876829	ENSG00000204650.14	LINC02210	Lung	2.10807e-162	1.98861	1.92363	2.05843	0.193204	Cis	1	4.31008e-164	chr17	45834077	T	C	chr17	45620328	45655156	178921	A549-ACE2_0h_Ho2020	1	2.12429	Brain_Cerebellum	15.8123	Liver	0.388032
rs1876828	ENSG00000204650.14	LINC02210	Lung	2.10807e-162	1.98861	1.92041	2.05707	0.193204	Cis	1	4.31008e-164	chr17	45834159	C	T	chr17	45620328	45655156	179003	A549-ACE2_0h_Ho2020	1	2.12429	Brain_Cerebellum	15.8123	Liver	0.388032
rs1876827	ENSG00000204650.14	LINC02210	Lung	2.10807e-162	1.98861	1.92079	2.05529	0.193204	Cis	1	4.31008e-164	chr17	45834466	T	C	chr17	45620328	45655156	179310	A549-ACE2_0h_Ho2020	1	2.12429	Brain_Cerebellum	15.8123	Liver	0.388032
rs16940677	ENSG00000204650.14	LINC02210	Lung	4.89422e-159	1.9818	1.91102	2.05452	0.192233	Cis	1	1.29027e-160	chr17	45834532	C	T	chr17	45620328	45655156	179376	A549-ACE2_0h_Ho2020	1	2.12429	Brain_Cerebellum	15.8123	Liver	0.388032
rs16940681	ENSG00000204650.14	LINC02210	Lung	2.10807e-162	1.98861	1.92138	2.05702	0.193204	Cis	2	4.31008e-164	chr17	45834793	G	C	chr17	45620328	45655156	179637	A549-ACE2_0h_Ho2020	2	2.12429	Brain_Cerebellum	15.8123	Liver	0.388032
rs112691859	ENSG00000204650.14	LINC02210	Lung	2.10807e-162	1.98861	1.92035	2.05674	0.193204	Cis	2	4.31008e-164	chr17	45834901	T	TG	chr17	45620328	45655156	179745	A549-ACE2_0h_Ho2020	2	2.12429	Brain_Cerebellum	15.8123	Liver	0.388032
rs28364021	ENSG00000204650.14	LINC02210	Lung	4.69313e-159	1.98264	1.90891	2.05063	0.192233	Cis	2	1.23534e-160	chr17	45834916	C	T	chr17	45620328	45655156	179760	A549-ACE2_0h_Ho2020	2	2.12429	Brain_Cerebellum	15.8123	Liver	0.388032
rs2316765	ENSG00000204650.14	LINC02210	Lung	2.10807e-162	1.98861	1.92141	2.05206	0.193204	Cis	2	4.31008e-164	chr17	45835088	T	C	chr17	45620328	45655156	179932	A549-ACE2_0h_Ho2020	2	2.12429	Brain_Cerebellum	15.8123	Liver	0.388032
rs878886	ENSG00000204650.14	LINC02210	Lung	2.10807e-162	1.98861	1.91966	2.06236	0.193204	Cis	2	4.31008e-164	chr17	45835124	C	G	chr17	45620328	45655156	179968	A549-ACE2_0h_Ho2020	2	2.12429	Brain_Cerebellum	15.8123	Liver	0.388032
rs878887	ENSG00000204650.14	LINC02210	Lung	2.10807e-162	1.98861	1.91518	2.05603	0.193204	Cis	2	4.31008e-164	chr17	45835216	C	T	chr17	45620328	45655156	180060	A549-ACE2_0h_Ho2020	2	2.12429	Brain_Cerebellum	15.8123	Liver	0.388032
rs878888	ENSG00000204650.14	LINC02210	Lung	2.10807e-162	1.98861	1.9097	2.0529	0.193204	Cis	2	4.31008e-164	chr17	45835269	A	G	chr17	45620328	45655156	180113	A549-ACE2_0h_Ho2020	2	2.12429	Brain_Cerebellum	15.8123	Liver	0.388032
rs4525537	ENSG00000204650.14	LINC02210	Lung	2.10807e-162	1.98861	1.92151	2.06216	0.193204	Cis	2	4.31008e-164	chr17	45835357	T	C	chr17	45620328	45655156	180201	A549-ACE2_0h_Ho2020	2	2.12429	Brain_Cerebellum	15.8123	Liver	0.388032
rs4640231	ENSG00000204650.14	LINC02210	Lung	2.10807e-162	1.98861	1.92263	2.05766	0.193204	Cis	2	4.31008e-164	chr17	45835420	G	C	chr17	45620328	45655156	180264	A549-ACE2_0h_Ho2020	2	2.12429	Brain_Cerebellum	15.8123	Liver	0.388032
rs4482334	ENSG00000204650.14	LINC02210	Lung	2.10807e-162	1.98861	1.92897	2.06183	0.193204	Cis	2	4.31008e-164	chr17	45835464	T	C	chr17	45620328	45655156	180308	A549-ACE2_0h_Ho2020	2	2.12429	Brain_Cerebellum	15.8123	Liver	0.388032
rs56127111	ENSG00000204650.14	LINC02210	Lung	2.10807e-162	1.98861	1.91345	2.05273	0.193204	Cis	2	4.31008e-164	chr17	45835949	C	T	chr17	45620328	45655156	180793	A549-ACE2_0h_Ho2020	2	2.12429	Brain_Cerebellum	15.8123	Liver	0.388032
rs549810804	ENSG00000204650.14	LINC02210	Lung	2.10807e-162	1.98861	1.914	2.05513	0.193204	Cis	2	4.31008e-164	chr17	45835994	TGAGGGCAGGAGG	T	chr17	45620328	45655156	180838	A549-ACE2_0h_Ho2020	2	2.12429	Brain_Cerebellum	15.8123	Liver	0.388032
rs242948	ENSG00000204650.14	LINC02210	Lung	5.61942e-28	-0.96113	-1.09229	-0.778252	0.436893	Cis	2	6.66652e-29	chr17	45836178	G	T	chr17	45620328	45655156	181022	A549-ACE2_0h_Ho2020	2	2.12429	Brain_Cerebellum	15.8123	Liver	0.388032
rs75104593	ENSG00000204650.14	LINC02210	Lung	2.10807e-162	1.98861	1.91827	2.05957	0.193204	Cis	2	4.31008e-164	chr17	45836191	T	G	chr17	45620328	45655156	181035	A549-ACE2_0h_Ho2020	2	2.12429	Brain_Cerebellum	15.8123	Liver	0.388032
rs74998289	ENSG00000204650.14	LINC02210	Lung	2.10807e-162	1.98861	1.92387	2.05909	0.193204	Cis	2	4.31008e-164	chr17	45836192	T	G	chr17	45620328	45655156	181036	A549-ACE2_0h_Ho2020	2	2.12429	Brain_Cerebellum	15.8123	Liver	0.388032
rs10445362	ENSG00000204650.14	LINC02210	Lung	2.10807e-162	1.98861	1.92128	2.05417	0.193204	Cis	2	4.31008e-164	chr17	45837188	C	A	chr17	45620328	45655156	182032	A549-ACE2_0h_Ho2020	2	2.12429	Brain_Cerebellum	15.8123	Liver	0.388032
rs10445363	ENSG00000204650.14	LINC02210	Lung	4.69313e-159	1.98264	1.91406	2.05858	0.192233	Cis	2	1.23534e-160	chr17	45837192	G	A	chr17	45620328	45655156	182036	A549-ACE2_0h_Ho2020	2	2.12429	Brain_Cerebellum	15.8123	Liver	0.388032
rs62054802	ENSG00000204650.14	LINC02210	Lung	2.10807e-162	1.98861	1.92292	2.05645	0.193204	Cis	2	4.31008e-164	chr17	45837232	G	C	chr17	45620328	45655156	182076	A549-ACE2_0h_Ho2020	2	2.12429	Brain_Cerebellum	15.8123	Liver	0.388032
rs62054803	ENSG00000204650.14	LINC02210	Lung	2.10807e-162	1.98861	1.91382	2.05694	0.193204	Cis	2	4.31008e-164	chr17	45837362	G	T	chr17	45620328	45655156	182206	A549-ACE2_0h_Ho2020	2	2.12429	Brain_Cerebellum	15.8123	Liver	0.388032
rs62054804	ENSG00000204650.14	LINC02210	Lung	2.10807e-162	1.98861	1.91723	2.0559	0.193204	Cis	2	4.31008e-164	chr17	45837443	C	T	chr17	45620328	45655156	182287	A549-ACE2_0h_Ho2020	2	2.12429	Brain_Cerebellum	15.8123	Liver	0.388032
rs201128097	ENSG00000204650.14	LINC02210	Lung	2.10807e-162	1.98861	1.91919	2.05486	0.193204	Cis	2	4.31008e-164	chr17	45837613	AC	A	chr17	45620328	45655156	182457	A549-ACE2_0h_Ho2020	2	2.12429	Brain_Cerebellum	15.8123	Liver	0.388032
rs572543580	ENSG00000204650.14	LINC02210	Lung	2.10807e-162	1.98861	1.91345	2.0556	0.193204	Cis	2	4.31008e-164	chr17	45837615	C	G	chr17	45620328	45655156	182459	A549-ACE2_0h_Ho2020	2	2.12429	Brain_Cerebellum	15.8123	Liver	0.388032
rs71904125	ENSG00000204650.14	LINC02210	Lung	2.10807e-162	1.98861	1.9138	2.05164	0.193204	Cis	2	4.31008e-164	chr17	45837624	AAC	A	chr17	45620328	45655156	182468	A549-ACE2_0h_Ho2020	2	2.12429	Brain_Cerebellum	15.8123	Liver	0.388032
rs62054805	ENSG00000204650.14	LINC02210	Lung	2.10807e-162	1.98861	1.92304	2.05359	0.193204	Cis	2	4.31008e-164	chr17	45837688	A	G	chr17	45620328	45655156	182532	A549-ACE2_0h_Ho2020	2	2.12429	Brain_Cerebellum	15.8123	Liver	0.388032
rs62054806	ENSG00000204650.14	LINC02210	Lung	2.10807e-162	1.98861	1.91381	2.0556	0.193204	Cis	2	4.31008e-164	chr17	45837946	C	T	chr17	45620328	45655156	182790	A549-ACE2_0h_Ho2020	2	2.12429	Brain_Cerebellum	15.8123	Liver	0.388032
rs62054807	ENSG00000204650.14	LINC02210	Lung	3.58482e-79	1.65867	1.53575	1.77207	0.246602	Cis	2	1.15281e-80	chr17	45838131	C	T	chr17	45620328	45655156	182975	A549-ACE2_0h_Ho2020	2	2.12429	Brain_Cerebellum	15.8123	Liver	0.388032
rs10445364	ENSG00000204650.14	LINC02210	Lung	2.10807e-162	1.98861	1.92357	2.05786	0.193204	Cis	2.5	4.31008e-164	chr17	45838990	G	A	chr17	45620328	45655156	183834	A549-ACE2_0h_Ho2020	2.5	2.12429	Brain_Cerebellum	15.8123	Liver	0.388032
rs10445333	ENSG00000204650.14	LINC02210	Lung	2.10807e-162	1.98861	1.92191	2.06005	0.193204	Cis	2.5	4.31008e-164	chr17	45839143	A	G	chr17	45620328	45655156	183987	A549-ACE2_0h_Ho2020	2.5	2.12429	Brain_Cerebellum	15.8123	Liver	0.388032
rs17690176	ENSG00000204650.14	LINC02210	Lung	2.10807e-162	1.98861	1.92758	2.05275	0.193204	Cis	2.5	4.31008e-164	chr17	45839407	A	C	chr17	45620328	45655156	184251	A549-ACE2_0h_Ho2020	2.5	2.12429	Brain_Cerebellum	15.8123	Liver	0.388032
rs78328427	ENSG00000204650.14	LINC02210	Lung	2.10807e-162	1.98861	1.92517	2.05654	0.193204	Cis	2.5	4.31008e-164	chr17	45839566	G	A	chr17	45620328	45655156	184410	A549-ACE2_0h_Ho2020	2.5	2.12429	Brain_Cerebellum	15.8123	Liver	0.388032
rs77692262	ENSG00000204650.14	LINC02210	Lung	2.81818e-161	1.98151	1.91167	2.04966	0.194175	Cis	2.5	6.96955e-163	chr17	45839720	A	G	chr17	45620328	45655156	184564	A549-ACE2_0h_Ho2020	2.5	2.12429	Brain_Cerebellum	15.8123	Liver	0.388032
rs242947	ENSG00000204650.14	LINC02210	Lung	6.84675e-29	-0.974751	-1.11238	-0.821757	0.441748	Cis	2.5	8.10579e-30	chr17	45839770	G	A	chr17	45620328	45655156	184614	A549-ACE2_0h_Ho2020	2.5	2.12429	Brain_Cerebellum	15.8123	Liver	0.388032
rs56023973	ENSG00000204650.14	LINC02210	Lung	9.28578e-155	1.9843	1.9162	2.0515	0.19043	Cis	3	2.50107e-156	chr17	45840410	G	T	chr17	45620328	45655156	185254	A549-ACE2_0h_Ho2020	3	2.12429	Brain_Cerebellum	15.8123	Liver	0.388032
rs17763515	ENSG00000204650.14	LINC02210	Lung	2.10807e-162	1.98861	1.92391	2.05577	0.193204	Cis	3	4.31008e-164	chr17	45840452	G	A	chr17	45620328	45655156	185296	A549-ACE2_0h_Ho2020	3	2.12429	Brain_Cerebellum	15.8123	Liver	0.388032
rs17763533	ENSG00000204650.14	LINC02210	Lung	2.10807e-162	1.98861	1.92098	2.05362	0.193204	Cis	1	4.31008e-164	chr17	45840824	T	C	chr17	45620328	45655156	185668	A549-ACE2_0h_Ho2020	1	2.12429	Brain_Cerebellum	15.8123	Liver	0.388032
rs62054809	ENSG00000204650.14	LINC02210	Lung	2.10807e-162	1.98861	1.92355	2.05698	0.193204	Cis	1	4.31008e-164	chr17	45840873	C	T	chr17	45620328	45655156	185717	A549-ACE2_0h_Ho2020	1	2.12429	Brain_Cerebellum	15.8123	Liver	0.388032
rs112104267	ENSG00000204650.14	LINC02210	Lung	2.10807e-162	1.98861	1.91236	2.06033	0.193204	Cis	1	4.31008e-164	chr17	45840935	GCCAGGAGTTCGAGA	G	chr17	45620328	45655156	185779	A549-ACE2_0h_Ho2020	1	2.12429	Brain_Cerebellum	15.8123	Liver	0.388032
rs112583797	ENSG00000204650.14	LINC02210	Lung	2.10807e-162	1.98861	1.91477	2.05583	0.193204	Cis	1	4.31008e-164	chr17	45841052	A	G	chr17	45620328	45655156	185896	A549-ACE2_0h_Ho2020	1	2.12429	Brain_Cerebellum	15.8123	Liver	0.388032
rs74922289	ENSG00000204650.14	LINC02210	Lung	2.10807e-162	1.99191	1.92581	2.06365	0.192233	Cis	1	3.47175e-164	chr17	45841158	A	G	chr17	45620328	45655156	186002	A549-ACE2_0h_Ho2020	1	2.12429	Brain_Cerebellum	15.8123	Liver	0.388032
rs56971664	ENSG00000204650.14	LINC02210	Lung	2.99025e-161	1.95817	1.89026	2.02486	0.195146	Cis	1	7.41949e-163	chr17	45841247	T	C	chr17	45620328	45655156	186091	A549-ACE2_0h_Ho2020	1	2.12429	Brain_Cerebellum	15.8123	Liver	0.388032
rs62054811	ENSG00000204650.14	LINC02210	Lung	1.50939e-159	1.98206	1.91077	2.05392	0.192233	Cis	1	3.89298e-161	chr17	45841285	C	G	chr17	45620328	45655156	186129	A549-ACE2_0h_Ho2020	1	2.12429	Brain_Cerebellum	15.8123	Liver	0.388032
rs2316766	ENSG00000204650.14	LINC02210	Lung	2.10807e-162	1.98861	1.92585	2.05361	0.193204	Cis	2	4.31008e-164	chr17	45841702	G	T	chr17	45620328	45655156	186546	A549-ACE2_0h_Ho2020	2	2.12429	Brain_Cerebellum	15.8123	Liver	0.388032
rs2316767	ENSG00000204650.14	LINC02210	Lung	2.10807e-162	1.98861	1.9209	2.05568	0.193204	Cis	2	4.31008e-164	chr17	45841704	T	C	chr17	45620328	45655156	186548	A549-ACE2_0h_Ho2020	2	2.12429	Brain_Cerebellum	15.8123	Liver	0.388032
rs2316768	ENSG00000204650.14	LINC02210	Lung	2.10807e-162	1.98861	1.91678	2.06224	0.193204	Cis	2	4.31008e-164	chr17	45841707	G	T	chr17	45620328	45655156	186551	A549-ACE2_0h_Ho2020	2	2.12429	Brain_Cerebellum	15.8123	Liver	0.388032
rs2106786	ENSG00000204650.14	LINC02210	Lung	2.10807e-162	1.98861	1.92009	2.05454	0.193204	Cis	2	4.31008e-164	chr17	45841730	A	G	chr17	45620328	45655156	186574	A549-ACE2_0h_Ho2020	2	2.12429	Brain_Cerebellum	15.8123	Liver	0.388032
rs2106785	ENSG00000204650.14	LINC02210	Lung	2.10807e-162	1.98861	1.91544	2.05985	0.193204	Cis	2	4.31008e-164	chr17	45841739	C	T	chr17	45620328	45655156	186583	A549-ACE2_0h_Ho2020	2	2.12429	Brain_Cerebellum	15.8123	Liver	0.388032
rs56150806	ENSG00000204650.14	LINC02210	Lung	2.10807e-162	1.98861	1.92517	2.05428	0.193204	Cis	1.5	4.31008e-164	chr17	45841935	T	C	chr17	45620328	45655156	186779	A549-ACE2_0h_Ho2020	1.5	2.12429	Brain_Cerebellum	15.8123	Liver	0.388032
rs17690314	ENSG00000204650.14	LINC02210	Lung	2.10807e-162	1.98861	1.92448	2.06449	0.193204	Cis	1.5	4.31008e-164	chr17	45842518	T	G	chr17	45620328	45655156	187362	A549-ACE2_0h_Ho2020	1.5	2.12429	Brain_Cerebellum	15.8123	Liver	0.388032
rs56166546	ENSG00000204650.14	LINC02210	Lung	4.69313e-159	1.98264	1.91798	2.05049	0.192233	Cis	1	1.23534e-160	chr17	45842853	AAAG	A	chr17	45620328	45655156	187697	A549-ACE2_0h_Ho2020	1	2.12429	Brain_Cerebellum	15.8123	Liver	0.388032
rs56233672	ENSG00000204650.14	LINC02210	Lung	2.10807e-162	1.98861	1.91291	2.05495	0.193204	Cis	1.5	4.31008e-164	chr17	45842934	T	C	chr17	45620328	45655156	187778	A549-ACE2_0h_Ho2020	1.5	2.12429	Brain_Cerebellum	15.8123	Liver	0.388032
rs56354807	ENSG00000204650.14	LINC02210	Lung	2.10807e-162	1.98861	1.9168	2.05769	0.193204	Cis	1.5	4.31008e-164	chr17	45843012	C	T	chr17	45620328	45655156	187856	A549-ACE2_0h_Ho2020	1.5	2.12429	Brain_Cerebellum	15.8123	Liver	0.388032
rs55718212	ENSG00000204650.14	LINC02210	Lung	2.10807e-162	1.98861	1.91651	2.05376	0.193204	Cis	1.5	4.31008e-164	chr17	45843045	T	C	chr17	45620328	45655156	187889	A549-ACE2_0h_Ho2020	1.5	2.12429	Brain_Cerebellum	15.8123	Liver	0.388032
rs62054814	ENSG00000204650.14	LINC02210	Lung	2.10807e-162	1.98861	1.91669	2.06275	0.193204	Cis	1	4.31008e-164	chr17	45844206	T	A	chr17	45620328	45655156	189050	A549-ACE2_0h_Ho2020	1	2.12429	Brain_Cerebellum	15.8123	Liver	0.388032
rs17763634	ENSG00000204650.14	LINC02210	Lung	2.10807e-162	1.98861	1.91994	2.05451	0.193204	Cis	1	4.31008e-164	chr17	45844388	T	C	chr17	45620328	45655156	189232	A549-ACE2_0h_Ho2020	1	2.12429	Brain_Cerebellum	15.8123	Liver	0.388032
rs62621252	ENSG00000204650.14	LINC02210	Lung	2.10807e-162	1.98861	1.92273	2.05335	0.193204	Cis	3	4.31008e-164	chr17	45845576	T	C	chr17	45620328	45655156	190420	A549-ACE2_0h_Ho2020	3	2.12429	Brain_Cerebellum	15.8123	Liver	0.388032
rs12185233	ENSG00000204650.14	LINC02210	Lung	2.10807e-162	1.98861	1.91788	2.05281	0.193204	Cis	1.5	4.31008e-164	chr17	45846288	G	C	chr17	45620328	45655156	191132	A549-ACE2_0h_Ho2020	1.5	2.12429	Brain_Cerebellum	15.8123	Liver	0.388032
rs12185268	ENSG00000204650.14	LINC02210	Lung	2.10807e-162	1.98861	1.91767	2.05385	0.193204	Cis	2	4.31008e-164	chr17	45846317	A	G	chr17	45620328	45655156	191161	A549-ACE2_0h_Ho2020	2	2.12429	Brain_Cerebellum	15.8123	Liver	0.388032
rs12185235	ENSG00000204650.14	LINC02210	Lung	2.10807e-162	1.98861	1.90968	2.05018	0.193204	Cis	2	4.31008e-164	chr17	45846337	C	T	chr17	45620328	45655156	191181	A549-ACE2_0h_Ho2020	2	2.12429	Brain_Cerebellum	15.8123	Liver	0.388032
rs11079725	ENSG00000204650.14	LINC02210	Lung	2.10807e-162	1.98861	1.91455	2.04804	0.193204	Cis	2	4.31008e-164	chr17	45846568	T	C	chr17	45620328	45655156	191412	A549-ACE2_0h_Ho2020	2	2.12429	Brain_Cerebellum	15.8123	Liver	0.388032
rs12373123	ENSG00000204650.14	LINC02210	Lung	2.10807e-162	1.98861	1.91671	2.04852	0.193204	Cis	2	4.31008e-164	chr17	45846707	T	C	chr17	45620328	45655156	191551	A549-ACE2_0h_Ho2020	2	2.12429	Brain_Cerebellum	15.8123	Liver	0.388032
rs12373142	ENSG00000204650.14	LINC02210	Lung	2.10807e-162	1.98861	1.92361	2.05988	0.193204	Cis	2	4.31008e-164	chr17	45846834	C	G	chr17	45620328	45655156	191678	A549-ACE2_0h_Ho2020	2	2.12429	Brain_Cerebellum	15.8123	Liver	0.388032
rs12373124	ENSG00000204650.14	LINC02210	Lung	2.10807e-162	1.98861	1.9248	2.06319	0.193204	Cis	2	4.31008e-164	chr17	45846853	T	C	chr17	45620328	45655156	191697	A549-ACE2_0h_Ho2020	2	2.12429	Brain_Cerebellum	15.8123	Liver	0.388032
rs12373140	ENSG00000204650.14	LINC02210	Lung	2.10807e-162	1.98861	1.91734	2.06078	0.193204	Cis	2	4.31008e-164	chr17	45846865	G	A	chr17	45620328	45655156	191709	A549-ACE2_0h_Ho2020	2	2.12429	Brain_Cerebellum	15.8123	Liver	0.388032
rs12373168	ENSG00000204650.14	LINC02210	Lung	8.67513e-114	1.76143	1.66357	1.85318	0.220388	Cis	2	2.41802e-115	chr17	45846971	A	C	chr17	45620328	45655156	191815	A549-ACE2_0h_Ho2020	2	2.12429	Brain_Cerebellum	15.8123	Liver	0.388032
rs17690661	ENSG00000204650.14	LINC02210	Lung	2.10807e-162	1.98861	1.92066	2.05221	0.193204	Cis	2	4.31008e-164	chr17	45847155	G	A	chr17	45620328	45655156	191999	A549-ACE2_0h_Ho2020	2	2.12429	Brain_Cerebellum	15.8123	Liver	0.388032
rs55943825	ENSG00000204650.14	LINC02210	Lung	2.10807e-162	1.98861	1.91577	2.05992	0.193204	Cis	2	4.31008e-164	chr17	45847410	C	T	chr17	45620328	45655156	192254	A549-ACE2_0h_Ho2020	2	2.12429	Brain_Cerebellum	15.8123	Liver	0.388032
rs17690679	ENSG00000204650.14	LINC02210	Lung	4.69313e-159	1.98264	1.91088	2.05022	0.192233	Cis	2	1.23534e-160	chr17	45847437	A	G	chr17	45620328	45655156	192281	A549-ACE2_0h_Ho2020	2	2.12429	Brain_Cerebellum	15.8123	Liver	0.388032
rs17690703	ENSG00000204650.14	LINC02210	Lung	3.63049e-113	1.71417	1.59871	1.80431	0.231068	Cis	2	1.01341e-114	chr17	45847931	C	T	chr17	45620328	45655156	192775	A549-ACE2_0h_Ho2020	2	2.12429	Brain_Cerebellum	15.8123	Liver	0.388032
rs17769490	ENSG00000204650.14	LINC02210	Lung	2.10807e-162	1.98861	1.92533	2.05576	0.193204	Cis	2	4.31008e-164	chr17	45848239	G	A	chr17	45620328	45655156	193083	A549-ACE2_0h_Ho2020	2	2.12429	Brain_Cerebellum	15.8123	Liver	0.388032
rs77063768	ENSG00000204650.14	LINC02210	Lung	2.10807e-162	1.98861	1.92003	2.04974	0.193204	Cis	2	4.31008e-164	chr17	45848363	A	G	chr17	45620328	45655156	193207	A549-ACE2_0h_Ho2020	2	2.12429	Brain_Cerebellum	15.8123	Liver	0.388032
rs56113217	ENSG00000204650.14	LINC02210	Lung	2.10807e-162	1.98861	1.92299	2.05192	0.193204	Cis	1	4.31008e-164	chr17	45849582	A	G	chr17	45620328	45655156	194426	A549-ACE2_0h_Ho2020	1	2.12429	Brain_Cerebellum	15.8123	Liver	0.388032
rs56269136	ENSG00000204650.14	LINC02210	Lung	2.10807e-162	1.98861	1.91807	2.0633	0.193204	Cis	1	4.31008e-164	chr17	45849626	C	T	chr17	45620328	45655156	194470	A549-ACE2_0h_Ho2020	1	2.12429	Brain_Cerebellum	15.8123	Liver	0.388032
rs56385754	ENSG00000204650.14	LINC02210	Lung	2.10807e-162	1.98861	1.91578	2.05534	0.193204	Cis	1	4.31008e-164	chr17	45849889	G	T	chr17	45620328	45655156	194733	A549-ACE2_0h_Ho2020	1	2.12429	Brain_Cerebellum	15.8123	Liver	0.388032
rs17769552	ENSG00000204650.14	LINC02210	Lung	1.19977e-150	1.94951	1.88018	2.02934	0.18932	Cis	1	3.28047e-152	chr17	45849924	G	A	chr17	45620328	45655156	194768	A549-ACE2_0h_Ho2020	1	2.12429	Brain_Cerebellum	15.8123	Liver	0.388032
rs62054822	ENSG00000204650.14	LINC02210	Lung	5.68816e-144	1.88705	1.80085	1.96741	0.2	Cis	1	1.56457e-145	chr17	45850342	A	G	chr17	45620328	45655156	195186	A549-ACE2_0h_Ho2020	1	2.12429	Brain_Cerebellum	15.8123	Liver	0.388032
rs62054823	ENSG00000204650.14	LINC02210	Lung	4.69313e-159	1.98264	1.91706	2.05097	0.192233	Cis	3.5	1.23534e-160	chr17	45851663	A	G	chr17	45620328	45655156	196507	A549-ACE2_0h_Ho2020	3.5	2.12429	Brain_Cerebellum	15.8123	Liver	0.388032
rs62054824	ENSG00000204650.14	LINC02210	Lung	2.10807e-162	1.98861	1.92082	2.05853	0.193204	Cis	1.5	4.31008e-164	chr17	45852626	C	T	chr17	45620328	45655156	197470	A549-ACE2_0h_Ho2020	1.5	2.12429	Brain_Cerebellum	15.8123	Liver	0.388032
rs62054825	ENSG00000204650.14	LINC02210	Lung	2.10807e-162	1.98861	1.91894	2.05571	0.193204	Cis	1.5	4.31008e-164	chr17	45852667	G	A	chr17	45620328	45655156	197511	A549-ACE2_0h_Ho2020	1.5	2.12429	Brain_Cerebellum	15.8123	Liver	0.388032
rs79589869	ENSG00000204650.14	LINC02210	Lung	2.10807e-162	1.98861	1.91598	2.05778	0.193204	Cis	1.5	4.31008e-164	chr17	45852872	C	A	chr17	45620328	45655156	197716	A549-ACE2_0h_Ho2020	1.5	2.12429	Brain_Cerebellum	15.8123	Liver	0.388032
rs56026128	ENSG00000204650.14	LINC02210	Lung	2.10807e-162	1.98861	1.92649	2.05523	0.193204	Cis	2.5	4.31008e-164	chr17	45853878	G	C	chr17	45620328	45655156	198722	A549-ACE2_0h_Ho2020	2.5	2.12429	Brain_Cerebellum	15.8123	Liver	0.388032
rs56329743	ENSG00000204650.14	LINC02210	Lung	2.10807e-162	1.98861	1.92062	2.05299	0.193204	Cis	2.5	4.31008e-164	chr17	45853879	G	A	chr17	45620328	45655156	198723	A549-ACE2_0h_Ho2020	2.5	2.12429	Brain_Cerebellum	15.8123	Liver	0.388032
rs56288604	ENSG00000204650.14	LINC02210	Lung	2.10807e-162	1.98861	1.91763	2.05908	0.193204	Cis	2.5	4.31008e-164	chr17	45854014	A	G	chr17	45620328	45655156	198858	A549-ACE2_0h_Ho2020	2.5	2.12429	Brain_Cerebellum	15.8123	Liver	0.388032
rs17690987	ENSG00000204650.14	LINC02210	Lung	2.10807e-162	1.98861	1.92075	2.05881	0.193204	Cis	2.5	4.31008e-164	chr17	45854260	T	C	chr17	45620328	45655156	199104	A549-ACE2_0h_Ho2020	2.5	2.12429	Brain_Cerebellum	15.8123	Liver	0.388032
rs56146262	ENSG00000204650.14	LINC02210	Lung	1.3866e-154	1.96051	1.88906	2.02969	0.191262	Cis	2	3.74038e-156	chr17	45854541	C	A	chr17	45620328	45655156	199385	A549-ACE2_0h_Ho2020	2	2.12429	Brain_Cerebellum	15.8123	Liver	0.388032
rs62054834	ENSG00000204650.14	LINC02210	Lung	2.10807e-162	1.98861	1.92288	2.05547	0.193204	Cis	1.5	4.31008e-164	chr17	45856948	T	C	chr17	45620328	45655156	201792	A549-ACE2_0h_Ho2020	1.5	2.12429	Brain_Cerebellum	15.8123	Liver	0.388032
rs62054835	ENSG00000204650.14	LINC02210	Lung	2.10807e-162	1.98861	1.91566	2.05578	0.193204	Cis	1.5	4.31008e-164	chr17	45857306	A	C	chr17	45620328	45655156	202150	A549-ACE2_0h_Ho2020	1.5	2.12429	Brain_Cerebellum	15.8123	Liver	0.388032
rs10445369	ENSG00000204650.14	LINC02210	Lung	2.10807e-162	1.98861	1.92204	2.05512	0.193204	Cis	1.5	4.31008e-164	chr17	45857410	A	G	chr17	45620328	45655156	202254	A549-ACE2_0h_Ho2020	1.5	2.12429	Brain_Cerebellum	15.8123	Liver	0.388032
rs10445334	ENSG00000204650.14	LINC02210	Lung	2.10807e-162	1.98861	1.91707	2.05589	0.193204	Cis	1.5	4.31008e-164	chr17	45857460	T	G	chr17	45620328	45655156	202304	A549-ACE2_0h_Ho2020	1.5	2.12429	Brain_Cerebellum	15.8123	Liver	0.388032
rs10445335	ENSG00000204650.14	LINC02210	Lung	2.10807e-162	1.98861	1.91797	2.0605	0.193204	Cis	1.5	4.31008e-164	chr17	45857530	T	A	chr17	45620328	45655156	202374	A549-ACE2_0h_Ho2020	1.5	2.12429	Brain_Cerebellum	15.8123	Liver	0.388032
rs10445336	ENSG00000204650.14	LINC02210	Lung	2.10807e-162	1.98861	1.91854	2.054	0.193204	Cis	1.5	4.31008e-164	chr17	45857582	A	G	chr17	45620328	45655156	202426	A549-ACE2_0h_Ho2020	1.5	2.12429	Brain_Cerebellum	15.8123	Liver	0.388032
rs10445370	ENSG00000204650.14	LINC02210	Lung	2.10807e-162	1.98861	1.92201	2.05975	0.193204	Cis	1.5	4.31008e-164	chr17	45857752	G	A	chr17	45620328	45655156	202596	A549-ACE2_0h_Ho2020	1.5	2.12429	Brain_Cerebellum	15.8123	Liver	0.388032
rs55996632	ENSG00000204650.14	LINC02210	Lung	2.10807e-162	1.98861	1.92538	2.05775	0.193204	Cis	1.5	4.31008e-164	chr17	45858522	C	T	chr17	45620328	45655156	203366	A549-ACE2_0h_Ho2020	1.5	2.12429	Brain_Cerebellum	15.8123	Liver	0.388032
rs55886302	ENSG00000204650.14	LINC02210	Lung	2.10807e-162	1.98861	1.91565	2.05132	0.193204	Cis	1.5	4.31008e-164	chr17	45858645	A	G	chr17	45620328	45655156	203489	A549-ACE2_0h_Ho2020	1.5	2.12429	Brain_Cerebellum	15.8123	Liver	0.388032
rs62054841	ENSG00000204650.14	LINC02210	Lung	2.10807e-162	1.98861	1.92446	2.05509	0.193204	Cis	2	4.31008e-164	chr17	45859738	G	A	chr17	45620328	45655156	204582	A549-ACE2_0h_Ho2020	2	2.12429	Brain_Cerebellum	15.8123	Liver	0.388032
rs62054842	ENSG00000204650.14	LINC02210	Lung	2.10807e-162	1.98861	1.9172	2.05593	0.193204	Cis	2	4.31008e-164	chr17	45859796	C	T	chr17	45620328	45655156	204640	A549-ACE2_0h_Ho2020	2	2.12429	Brain_Cerebellum	15.8123	Liver	0.388032
rs62054843	ENSG00000204650.14	LINC02210	Lung	1.24384e-153	1.96612	1.88868	2.03497	0.195146	Cis	2	3.37559e-155	chr17	45859818	T	C	chr17	45620328	45655156	204662	A549-ACE2_0h_Ho2020	2	2.12429	Brain_Cerebellum	15.8123	Liver	0.388032
rs62054844	ENSG00000204650.14	LINC02210	Lung	2.10807e-162	1.98861	1.92466	2.0597	0.193204	Cis	2	4.31008e-164	chr17	45859967	T	G	chr17	45620328	45655156	204811	A549-ACE2_0h_Ho2020	2	2.12429	Brain_Cerebellum	15.8123	Liver	0.388032
rs55888391	ENSG00000204650.14	LINC02210	Lung	2.10807e-162	1.98861	1.91987	2.0536	0.193204	Cis	1	4.31008e-164	chr17	45860741	A	G	chr17	45620328	45655156	205585	A549-ACE2_0h_Ho2020	1	2.12429	Brain_Cerebellum	15.8123	Liver	0.388032
rs74872829	ENSG00000204650.14	LINC02210	Lung	2.10807e-162	1.98861	1.92253	2.05615	0.193204	Cis	1	4.31008e-164	chr17	45861028	A	G	chr17	45620328	45655156	205872	A549-ACE2_0h_Ho2020	1	2.12429	Brain_Cerebellum	15.8123	Liver	0.388032
rs76329216	ENSG00000204650.14	LINC02210	Lung	2.10807e-162	1.98861	1.91399	2.05596	0.193204	Cis	1	4.31008e-164	chr17	45861133	G	A	chr17	45620328	45655156	205977	A549-ACE2_0h_Ho2020	1	2.12429	Brain_Cerebellum	15.8123	Liver	0.388032
rs56347602	ENSG00000204650.14	LINC02210	Lung	2.10807e-162	1.98861	1.92198	2.05585	0.193204	Cis	1.5	4.31008e-164	chr17	45861889	T	C	chr17	45620328	45655156	206733	A549-ACE2_0h_Ho2020	1.5	2.12429	Brain_Cerebellum	15.8123	Liver	0.388032
rs56026524	ENSG00000204650.14	LINC02210	Lung	1.78434e-159	1.97514	1.89858	2.03995	0.194175	Cis	1.5	4.6094e-161	chr17	45862023	C	T	chr17	45620328	45655156	206867	A549-ACE2_0h_Ho2020	1.5	2.12429	Brain_Cerebellum	15.8123	Liver	0.388032
rs56100710	ENSG00000204650.14	LINC02210	Lung	2.10807e-162	1.98861	1.91868	2.05622	0.193204	Cis	1.5	4.31008e-164	chr17	45862029	A	T	chr17	45620328	45655156	206873	A549-ACE2_0h_Ho2020	1.5	2.12429	Brain_Cerebellum	15.8123	Liver	0.388032
rs56026232	ENSG00000204650.14	LINC02210	Lung	2.10807e-162	1.98861	1.91731	2.05404	0.193204	Cis	1.5	4.31008e-164	chr17	45862033	A	C	chr17	45620328	45655156	206877	A549-ACE2_0h_Ho2020	1.5	2.12429	Brain_Cerebellum	15.8123	Liver	0.388032
rs56249080	ENSG00000204650.14	LINC02210	Lung	2.10807e-162	1.98861	1.91699	2.05338	0.193204	Cis	1.5	4.31008e-164	chr17	45862066	G	T	chr17	45620328	45655156	206910	A549-ACE2_0h_Ho2020	1.5	2.12429	Brain_Cerebellum	15.8123	Liver	0.388032
rs62054857	ENSG00000204650.14	LINC02210	Lung	4.69313e-159	1.98264	1.9004	2.04673	0.192233	Cis	1.5	1.23534e-160	chr17	45862570	G	A	chr17	45620328	45655156	207414	A549-ACE2_0h_Ho2020	1.5	2.12429	Brain_Cerebellum	15.8123	Liver	0.388032
rs75210307	ENSG00000204650.14	LINC02210	Lung	2.10807e-162	1.98861	1.91887	2.05328	0.193204	Cis	1.5	4.31008e-164	chr17	45862646	T	C	chr17	45620328	45655156	207490	A549-ACE2_0h_Ho2020	1.5	2.12429	Brain_Cerebellum	15.8123	Liver	0.388032
rs74944644	ENSG00000204650.14	LINC02210	Lung	1.24384e-153	1.96612	1.88846	2.03249	0.195146	Cis	1.5	3.37481e-155	chr17	45862654	T	C	chr17	45620328	45655156	207498	A549-ACE2_0h_Ho2020	1.5	2.12429	Brain_Cerebellum	15.8123	Liver	0.388032
rs79412431	ENSG00000204650.14	LINC02210	Lung	1.24384e-153	1.96612	1.8872	2.03384	0.195146	Cis	1.5	3.37559e-155	chr17	45862655	G	A	chr17	45620328	45655156	207499	A549-ACE2_0h_Ho2020	1.5	2.12429	Brain_Cerebellum	15.8123	Liver	0.388032
rs62054858	ENSG00000204650.14	LINC02210	Lung	2.10807e-162	1.98861	1.9302	2.05392	0.193204	Cis	1.5	4.31008e-164	chr17	45862822	T	C	chr17	45620328	45655156	207666	A549-ACE2_0h_Ho2020	1.5	2.12429	Brain_Cerebellum	15.8123	Liver	0.388032
rs79406732	ENSG00000204650.14	LINC02210	Lung	2.10807e-162	1.98861	1.9193	2.05913	0.193204	Cis	1.5	4.31008e-164	chr17	45863131	C	T	chr17	45620328	45655156	207975	A549-ACE2_0h_Ho2020	1.5	2.12429	Brain_Cerebellum	15.8123	Liver	0.388032
rs62055461	ENSG00000204650.14	LINC02210	Lung	2.10807e-162	1.98861	1.91816	2.0561	0.193204	Cis	1	4.31008e-164	chr17	45863984	C	T	chr17	45620328	45655156	208828	A549-ACE2_0h_Ho2020	1	2.12429	Brain_Cerebellum	15.8123	Liver	0.388032
rs62055462	ENSG00000204650.14	LINC02210	Lung	2.10807e-162	1.98861	1.9203	2.059	0.193204	Cis	1	4.31008e-164	chr17	45864110	A	C	chr17	45620328	45655156	208954	A549-ACE2_0h_Ho2020	1	2.12429	Brain_Cerebellum	15.8123	Liver	0.388032
rs62055463	ENSG00000204650.14	LINC02210	Lung	2.10807e-162	1.98861	1.92736	2.05971	0.193204	Cis	1	4.31008e-164	chr17	45864125	A	G	chr17	45620328	45655156	208969	A549-ACE2_0h_Ho2020	1	2.12429	Brain_Cerebellum	15.8123	Liver	0.388032
rs77652965	ENSG00000204650.14	LINC02210	Lung	2.10807e-162	1.98861	1.92217	2.05371	0.193204	Cis	1	4.31008e-164	chr17	45864242	C	G	chr17	45620328	45655156	209086	A549-ACE2_0h_Ho2020	1	2.12429	Brain_Cerebellum	15.8123	Liver	0.388032
rs75690239	ENSG00000204650.14	LINC02210	Lung	2.10807e-162	1.98861	1.92684	2.05573	0.193204	Cis	1	4.31008e-164	chr17	45864344	C	T	chr17	45620328	45655156	209188	A549-ACE2_0h_Ho2020	1	2.12429	Brain_Cerebellum	15.8123	Liver	0.388032
rs62055464	ENSG00000204650.14	LINC02210	Lung	2.10807e-162	1.98861	1.91357	2.05575	0.193204	Cis	1	4.31008e-164	chr17	45864492	T	G	chr17	45620328	45655156	209336	A549-ACE2_0h_Ho2020	1	2.12429	Brain_Cerebellum	15.8123	Liver	0.388032
rs62055465	ENSG00000204650.14	LINC02210	Lung	2.10807e-162	1.98861	1.92187	2.05262	0.193204	Cis	1	4.31008e-164	chr17	45864680	T	A	chr17	45620328	45655156	209524	A549-ACE2_0h_Ho2020	1	2.12429	Brain_Cerebellum	15.8123	Liver	0.388032
rs62055469	ENSG00000204650.14	LINC02210	Lung	2.10807e-162	1.98861	1.91527	2.06114	0.193204	Cis	2.5	4.31008e-164	chr17	45866289	A	C	chr17	45620328	45655156	211133	A549-ACE2_0h_Ho2020	2.5	2.12429	Brain_Cerebellum	15.8123	Liver	0.388032
rs62055470	ENSG00000204650.14	LINC02210	Lung	2.10807e-162	1.98861	1.91849	2.05745	0.193204	Cis	2.5	4.31008e-164	chr17	45866291	A	G	chr17	45620328	45655156	211135	A549-ACE2_0h_Ho2020	2.5	2.12429	Brain_Cerebellum	15.8123	Liver	0.388032
rs62055471	ENSG00000204650.14	LINC02210	Lung	2.10807e-162	1.98861	1.91877	2.05773	0.193204	Cis	2.5	4.31008e-164	chr17	45866389	T	C	chr17	45620328	45655156	211233	A549-ACE2_0h_Ho2020	2.5	2.12429	Brain_Cerebellum	15.8123	Liver	0.388032
rs56327054	ENSG00000204650.14	LINC02210	Lung	2.10807e-162	1.98861	1.92023	2.05797	0.193204	Cis	2.5	4.31008e-164	chr17	45866591	G	C	chr17	45620328	45655156	211435	A549-ACE2_0h_Ho2020	2.5	2.12429	Brain_Cerebellum	15.8123	Liver	0.388032
rs56036719	ENSG00000204650.14	LINC02210	Lung	2.10807e-162	1.98861	1.91873	2.06003	0.193204	Cis	2.5	4.31008e-164	chr17	45866608	C	T	chr17	45620328	45655156	211452	A549-ACE2_0h_Ho2020	2.5	2.12429	Brain_Cerebellum	15.8123	Liver	0.388032
rs55781174	ENSG00000204650.14	LINC02210	Lung	2.10807e-162	1.98861	1.92523	2.05769	0.193204	Cis	2.5	4.31008e-164	chr17	45866792	C	T	chr17	45620328	45655156	211636	A549-ACE2_0h_Ho2020	2.5	2.12429	Brain_Cerebellum	15.8123	Liver	0.388032
rs12150223	ENSG00000204650.14	LINC02210	Lung	2.10807e-162	1.98861	1.92372	2.05715	0.193204	Cis	2.5	4.31008e-164	chr17	45866838	T	C	chr17	45620328	45655156	211682	A549-ACE2_0h_Ho2020	2.5	2.12429	Brain_Cerebellum	15.8123	Liver	0.388032
rs12150516	ENSG00000204650.14	LINC02210	Lung	2.10807e-162	1.98861	1.91595	2.05174	0.193204	Cis	1.5	4.31008e-164	chr17	45867153	C	T	chr17	45620328	45655156	211997	A549-ACE2_0h_Ho2020	1.5	2.12429	Brain_Cerebellum	15.8123	Liver	0.388032
rs62055476	ENSG00000204650.14	LINC02210	Lung	2.10807e-162	1.98861	1.92417	2.05388	0.193204	Cis	2	4.31008e-164	chr17	45868129	A	G	chr17	45620328	45655156	212973	A549-ACE2_0h_Ho2020	2	2.12429	Brain_Cerebellum	15.8123	Liver	0.388032
rs75676226	ENSG00000204650.14	LINC02210	Lung	5.05577e-161	1.9779	1.91027	2.04371	0.194175	Cis	2	1.29159e-162	chr17	45869805	G	A	chr17	45620328	45655156	214649	A549-ACE2_0h_Ho2020	2	2.12429	Brain_Cerebellum	15.8123	Liver	0.388032
rs537884534	ENSG00000204650.14	LINC02210	Lung	5.05577e-161	1.9779	1.91199	2.0497	0.194175	Cis	2	1.29159e-162	chr17	45869810	AC	A	chr17	45620328	45655156	214654	A549-ACE2_0h_Ho2020	2	2.12429	Brain_Cerebellum	15.8123	Liver	0.388032
rs56398500	ENSG00000204650.14	LINC02210	Lung	2.10807e-162	1.98861	1.92179	2.05617	0.193204	Cis	2	4.31008e-164	chr17	45870122	A	G	chr17	45620328	45655156	214966	A549-ACE2_0h_Ho2020	2	2.12429	Brain_Cerebellum	15.8123	Liver	0.388032
rs34739559	ENSG00000204650.14	LINC02210	Lung	3.60478e-155	1.97557	1.8887	2.04256	0.193204	Cis	1.5	9.69455e-157	chr17	45871976	G	A	chr17	45620328	45655156	216820	A549-ACE2_0h_Ho2020	1.5	2.12429	Brain_Cerebellum	15.8123	Liver	0.388032
rs34097347	ENSG00000204650.14	LINC02210	Lung	1.53555e-153	1.99464	1.92188	2.06334	0.190291	Cis	1	4.17351e-155	chr17	45872082	C	A	chr17	45620328	45655156	216926	A549-ACE2_0h_Ho2020	1	2.12429	Brain_Cerebellum	15.8123	Liver	0.388032
rs2158072	ENSG00000204650.14	LINC02210	Lung	2.10807e-162	1.98861	1.92089	2.05704	0.193204	Cis	1.5	4.31008e-164	chr17	45872829	T	C	chr17	45620328	45655156	217673	A549-ACE2_0h_Ho2020	1.5	2.12429	Brain_Cerebellum	15.8123	Liver	0.388032
rs80348388	ENSG00000204650.14	LINC02210	Lung	2.10807e-162	1.98861	1.91695	2.05646	0.193204	Cis	1	4.31008e-164	chr17	45875268	A	T	chr17	45620328	45655156	220112	A549-ACE2_0h_Ho2020	1	2.12429	Brain_Cerebellum	15.8123	Liver	0.388032
rs62055525	ENSG00000204650.14	LINC02210	Lung	2.10807e-162	1.98861	1.91966	2.05536	0.193204	Cis	1	4.31008e-164	chr17	45881370	G	A	chr17	45620328	45655156	226214	A549-ACE2_0h_Ho2020	1	2.12429	Brain_Cerebellum	15.8123	Liver	0.388032
rs112915466	ENSG00000204650.14	LINC02210	Lung	2.10807e-162	1.98861	1.92869	2.06064	0.193204	Cis	1	4.31008e-164	chr17	45881378	A	G	chr17	45620328	45655156	226222	A549-ACE2_0h_Ho2020	1	2.12429	Brain_Cerebellum	15.8123	Liver	0.388032
rs112425426	ENSG00000204650.14	LINC02210	Lung	2.10807e-162	1.98861	1.9201	2.05613	0.193204	Cis	1	4.31008e-164	chr17	45886050	C	G	chr17	45620328	45655156	230894	A549-ACE2_0h_Ho2020	1	2.12429	Brain_Cerebellum	15.8123	Liver	0.388032
rs62055547	ENSG00000204650.14	LINC02210	Lung	2.10807e-162	1.98861	1.91805	2.05839	0.193204	Cis	1	4.31008e-164	chr17	45887389	C	T	chr17	45620328	45655156	232233	A549-ACE2_0h_Ho2020	1	2.12429	Brain_Cerebellum	15.8123	Liver	0.388032
rs62055548	ENSG00000204650.14	LINC02210	Lung	2.10807e-162	1.98861	1.91423	2.05102	0.193204	Cis	1	4.31008e-164	chr17	45887533	A	G	chr17	45620328	45655156	232377	A549-ACE2_0h_Ho2020	1	2.12429	Brain_Cerebellum	15.8123	Liver	0.388032
rs62055553	ENSG00000204650.14	LINC02210	Lung	2.10807e-162	1.98861	1.92006	2.05428	0.193204	Cis	1	4.31008e-164	chr17	45888812	C	A	chr17	45620328	45655156	233656	A549-ACE2_0h_Ho2020	1	2.12429	Brain_Cerebellum	15.8123	Liver	0.388032
rs62055554	ENSG00000204650.14	LINC02210	Lung	2.10807e-162	1.98861	1.923	2.05561	0.193204	Cis	1	4.31008e-164	chr17	45888894	A	G	chr17	45620328	45655156	233738	A549-ACE2_0h_Ho2020	1	2.12429	Brain_Cerebellum	15.8123	Liver	0.388032
rs62055555	ENSG00000204650.14	LINC02210	Lung	2.10807e-162	1.98861	1.92182	2.059	0.193204	Cis	1	4.31008e-164	chr17	45888916	G	T	chr17	45620328	45655156	233760	A549-ACE2_0h_Ho2020	1	2.12429	Brain_Cerebellum	15.8123	Liver	0.388032
rs140819255	ENSG00000204650.14	LINC02210	Lung	2.10807e-162	1.98861	1.91923	2.05491	0.193204	Cis	1	4.31008e-164	chr17	45889544	A	AAGG	chr17	45620328	45655156	234388	A549-ACE2_0h_Ho2020	1	2.12429	Brain_Cerebellum	15.8123	Liver	0.388032
rs62055558	ENSG00000204650.14	LINC02210	Lung	2.10807e-162	1.98861	1.91986	2.05313	0.193204	Cis	1	4.31008e-164	chr17	45889589	A	G	chr17	45620328	45655156	234433	A549-ACE2_0h_Ho2020	1	2.12429	Brain_Cerebellum	15.8123	Liver	0.388032
rs62055559	ENSG00000204650.14	LINC02210	Lung	4.69313e-159	1.98264	1.90791	2.04743	0.192233	Cis	1	1.23534e-160	chr17	45889772	T	G	chr17	45620328	45655156	234616	A549-ACE2_0h_Ho2020	1	2.12429	Brain_Cerebellum	15.8123	Liver	0.388032
rs7210728	ENSG00000204650.14	LINC02210	Lung	6.76007e-54	1.25508	1.11949	1.38686	0.307767	Cis	1	2.22908e-55	chr17	45891049	G	A	chr17	45620328	45655156	235893	A549-ACE2_0h_Ho2020	1	2.12429	Brain_Cerebellum	15.8123	Liver	0.388032
rs17691508	ENSG00000204650.14	LINC02210	Lung	2.10807e-162	1.98861	1.92266	2.06106	0.193204	Cis	1	4.31008e-164	chr17	45891097	C	G	chr17	45620328	45655156	235941	A549-ACE2_0h_Ho2020	1	2.12429	Brain_Cerebellum	15.8123	Liver	0.388032
rs62056760	ENSG00000204650.14	LINC02210	Lung	2.10807e-162	1.98861	1.91691	2.0523	0.193204	Cis	1	4.31008e-164	chr17	45891206	G	A	chr17	45620328	45655156	236050	A549-ACE2_0h_Ho2020	1	2.12429	Brain_Cerebellum	15.8123	Liver	0.388032
rs55943606	ENSG00000204650.14	LINC02210	Lung	2.10807e-162	1.98861	1.91866	2.06723	0.193204	Cis	1	4.31008e-164	chr17	45891508	A	G	chr17	45620328	45655156	236352	A549-ACE2_0h_Ho2020	1	2.12429	Brain_Cerebellum	15.8123	Liver	0.388032
rs55895732	ENSG00000204650.14	LINC02210	Lung	2.10807e-162	1.98861	1.91804	2.05106	0.193204	Cis	1	4.31008e-164	chr17	45891571	T	C	chr17	45620328	45655156	236415	A549-ACE2_0h_Ho2020	1	2.12429	Brain_Cerebellum	15.8123	Liver	0.388032
rs55960528	ENSG00000204650.14	LINC02210	Lung	2.10807e-162	1.98861	1.90909	2.04885	0.193204	Cis	1	4.31008e-164	chr17	45891628	T	C	chr17	45620328	45655156	236472	A549-ACE2_0h_Ho2020	1	2.12429	Brain_Cerebellum	15.8123	Liver	0.388032
rs55877243	ENSG00000204650.14	LINC02210	Lung	2.10807e-162	1.98861	1.92186	2.05721	0.193204	Cis	1	4.31008e-164	chr17	45891653	T	C	chr17	45620328	45655156	236497	A549-ACE2_0h_Ho2020	1	2.12429	Brain_Cerebellum	15.8123	Liver	0.388032
rs74548327	ENSG00000204650.14	LINC02210	Lung	2.10807e-162	1.98861	1.92817	2.04991	0.193204	Cis	1	4.31008e-164	chr17	45895714	A	G	chr17	45620328	45655156	240558	A549-ACE2_0h_Ho2020	1	2.12429	Brain_Cerebellum	15.8123	Liver	0.388032
rs111972148	ENSG00000204650.14	LINC02210	Lung	2.10807e-162	1.98861	1.91714	2.05892	0.193204	Cis	1	4.31008e-164	chr17	45895755	G	C	chr17	45620328	45655156	240599	A549-ACE2_0h_Ho2020	1	2.12429	Brain_Cerebellum	15.8123	Liver	0.388032
rs76324150	ENSG00000204650.14	LINC02210	Lung	2.10807e-162	1.98861	1.9138	2.05382	0.193204	Cis	1	4.31008e-164	chr17	45895867	C	T	chr17	45620328	45655156	240711	A549-ACE2_0h_Ho2020	1	2.12429	Brain_Cerebellum	15.8123	Liver	0.388032
rs74496580	ENSG00000204650.14	LINC02210	Lung	2.10807e-162	1.98861	1.91268	2.05447	0.193204	Cis	1.5	4.31008e-164	chr17	45896699	C	A	chr17	45620328	45655156	241543	A549-ACE2_0h_Ho2020	1.5	2.12429	Brain_Cerebellum	15.8123	Liver	0.388032
rs62056782	ENSG00000204650.14	LINC02210	Lung	2.10807e-162	1.98861	1.92748	2.05808	0.193204	Cis	1.5	4.31008e-164	chr17	45896864	C	T	chr17	45620328	45655156	241708	A549-ACE2_0h_Ho2020	1.5	2.12429	Brain_Cerebellum	15.8123	Liver	0.388032
rs111752348	ENSG00000204650.14	LINC02210	Lung	2.10807e-162	1.98861	1.91692	2.05771	0.193204	Cis	1.5	4.31008e-164	chr17	45896977	TCGC	T	chr17	45620328	45655156	241821	A549-ACE2_0h_Ho2020	1.5	2.12429	Brain_Cerebellum	15.8123	Liver	0.388032
rs62056785	ENSG00000204650.14	LINC02210	Lung	2.10807e-162	1.98861	1.92081	2.05313	0.193204	Cis	1	4.31008e-164	chr17	45897897	T	C	chr17	45620328	45655156	242741	A549-ACE2_0h_Ho2020	1	2.12429	Brain_Cerebellum	15.8123	Liver	0.388032
rs62056786	ENSG00000204650.14	LINC02210	Lung	2.10807e-162	1.98861	1.91798	2.05422	0.193204	Cis	1	4.31008e-164	chr17	45897919	T	C	chr17	45620328	45655156	242763	A549-ACE2_0h_Ho2020	1	2.12429	Brain_Cerebellum	15.8123	Liver	0.388032
rs151131666	ENSG00000204650.14	LINC02210	Lung	2.10807e-162	1.98861	1.91286	2.06123	0.193204	Cis	1	4.31008e-164	chr17	45897994	ATTACTGTATAAGCTGCTTATAT	A	chr17	45620328	45655156	242838	A549-ACE2_0h_Ho2020	1	2.12429	Brain_Cerebellum	15.8123	Liver	0.388032
rs62056789	ENSG00000204650.14	LINC02210	Lung	2.10807e-162	1.98861	1.92271	2.05862	0.193204	Cis	1	4.31008e-164	chr17	45898049	A	C	chr17	45620328	45655156	242893	A549-ACE2_0h_Ho2020	1	2.12429	Brain_Cerebellum	15.8123	Liver	0.388032
rs62056790	ENSG00000204650.14	LINC02210	Lung	2.10807e-162	1.98861	1.91647	2.05036	0.193204	Cis	1	4.31008e-164	chr17	45898051	G	A	chr17	45620328	45655156	242895	A549-ACE2_0h_Ho2020	1	2.12429	Brain_Cerebellum	15.8123	Liver	0.388032
rs62056791	ENSG00000204650.14	LINC02210	Lung	2.10807e-162	1.98861	1.92077	2.05798	0.193204	Cis	1	4.31008e-164	chr17	45898698	T	C	chr17	45620328	45655156	243542	A549-ACE2_0h_Ho2020	1	2.12429	Brain_Cerebellum	15.8123	Liver	0.388032
rs77561671	ENSG00000204650.14	LINC02210	Lung	2.10807e-162	1.98861	1.92356	2.05466	0.193204	Cis	1	4.31008e-164	chr17	45899261	G	T	chr17	45620328	45655156	244105	A549-ACE2_0h_Ho2020	1	2.12429	Brain_Cerebellum	15.8123	Liver	0.388032
rs62056792	ENSG00000204650.14	LINC02210	Lung	2.10807e-162	1.98861	1.91447	2.0552	0.193204	Cis	1	4.31008e-164	chr17	45899278	G	A	chr17	45620328	45655156	244122	A549-ACE2_0h_Ho2020	1	2.12429	Brain_Cerebellum	15.8123	Liver	0.388032
rs9303523	ENSG00000204650.14	LINC02210	Lung	6.9475e-55	1.26993	1.14768	1.39475	0.304854	Cis	1	2.28798e-56	chr17	45899318	T	C	chr17	45620328	45655156	244162	A549-ACE2_0h_Ho2020	1	2.12429	Brain_Cerebellum	15.8123	Liver	0.388032
rs62056793	ENSG00000204650.14	LINC02210	Lung	2.10807e-162	1.98861	1.92259	2.05769	0.193204	Cis	1.5	4.31008e-164	chr17	45899652	A	G	chr17	45620328	45655156	244496	A549-ACE2_0h_Ho2020	1.5	2.12429	Brain_Cerebellum	15.8123	Liver	0.388032
rs62056794	ENSG00000204650.14	LINC02210	Lung	2.10807e-162	1.98861	1.91862	2.0543	0.193204	Cis	1.5	4.31008e-164	chr17	45899683	A	G	chr17	45620328	45655156	244527	A549-ACE2_0h_Ho2020	1.5	2.12429	Brain_Cerebellum	15.8123	Liver	0.388032
rs1467963	ENSG00000204650.14	LINC02210	Lung	2.10807e-162	1.98861	1.91597	2.0583	0.193204	Cis	1.5	4.31008e-164	chr17	45901568	T	G	chr17	45620328	45655156	246412	A549-ACE2_0h_Ho2020	1.5	2.12429	Brain_Cerebellum	15.8123	Liver	0.388032
rs1560312	ENSG00000204650.14	LINC02210	Lung	6.9475e-55	1.26993	1.13946	1.4044	0.304854	Cis	1.5	2.28805e-56	chr17	45901622	A	G	chr17	45620328	45655156	246466	A549-ACE2_0h_Ho2020	1.5	2.12429	Brain_Cerebellum	15.8123	Liver	0.388032
rs62056803	ENSG00000204650.14	LINC02210	Lung	2.10807e-162	1.98861	1.92346	2.05434	0.193204	Cis	1.5	4.31008e-164	chr17	45904793	A	G	chr17	45620328	45655156	249637	A549-ACE2_0h_Ho2020	1.5	2.12429	Brain_Cerebellum	15.8123	Liver	0.388032
rs62056804	ENSG00000204650.14	LINC02210	Lung	2.10807e-162	1.98861	1.92461	2.05892	0.193204	Cis	1.5	4.31008e-164	chr17	45904920	C	T	chr17	45620328	45655156	249764	A549-ACE2_0h_Ho2020	1.5	2.12429	Brain_Cerebellum	15.8123	Liver	0.388032
rs77084869	ENSG00000204650.14	LINC02210	Lung	2.10807e-162	1.98861	1.91155	2.05937	0.193204	Cis	2	4.31008e-164	chr17	45905537	A	G	chr17	45620328	45655156	250381	A549-ACE2_0h_Ho2020	2	2.12429	Brain_Cerebellum	15.8123	Liver	0.388032
rs12150125	ENSG00000204650.14	LINC02210	Lung	2.10807e-162	1.98861	1.92271	2.06131	0.193204	Cis	1	4.31008e-164	chr17	45909066	G	A	chr17	45620328	45655156	253910	A549-ACE2_0h_Ho2020	1	2.12429	Brain_Cerebellum	15.8123	Liver	0.388032
rs12150527	ENSG00000204650.14	LINC02210	Lung	2.10807e-162	1.98861	1.91963	2.05502	0.193204	Cis	1	4.31008e-164	chr17	45909096	A	G	chr17	45620328	45655156	253940	A549-ACE2_0h_Ho2020	1	2.12429	Brain_Cerebellum	15.8123	Liver	0.388032
rs77926909	ENSG00000204650.14	LINC02210	Lung	1.27742e-159	1.97412	1.90689	2.04286	0.194175	Cis	2	3.28947e-161	chr17	45916886	T	C	chr17	45620328	45655156	261730	A549-ACE2_0h_Ho2020	2	2.12429	Brain_Cerebellum	15.8123	Liver	0.388032
rs112647192	ENSG00000204650.14	LINC02210	Lung	2.10807e-162	1.98861	1.92338	2.05603	0.193204	Cis	1	4.31008e-164	chr17	45917257	G	A	chr17	45620328	45655156	262101	A549-ACE2_0h_Ho2020	1	2.12429	Brain_Cerebellum	15.8123	Liver	0.388032
rs17649553	ENSG00000204650.14	LINC02210	Lung	2.10807e-162	1.98861	1.92376	2.05607	0.193204	Cis	1	4.31008e-164	chr17	45917282	C	T	chr17	45620328	45655156	262126	A549-ACE2_0h_Ho2020	1	2.12429	Brain_Cerebellum	15.8123	Liver	0.388032
rs17649571	ENSG00000204650.14	LINC02210	Lung	2.10807e-162	1.98861	1.91254	2.05449	0.193204	Cis	1	4.31008e-164	chr17	45917586	A	G	chr17	45620328	45655156	262430	A549-ACE2_0h_Ho2020	1	2.12429	Brain_Cerebellum	15.8123	Liver	0.388032
rs17564153	ENSG00000204650.14	LINC02210	Lung	2.10807e-162	1.98861	1.91942	2.05021	0.193204	Cis	1	4.31008e-164	chr17	45917732	G	A	chr17	45620328	45655156	262576	A549-ACE2_0h_Ho2020	1	2.12429	Brain_Cerebellum	15.8123	Liver	0.388032
rs11331843	ENSG00000204650.14	LINC02210	Lung	5.11396e-135	1.95743	1.8768	2.03927	0.202148	Cis	1.5	1.41289e-136	chr17	45919350	GC	G	chr17	45620328	45655156	264194	A549-ACE2_0h_Ho2020	1.5	2.12429	Brain_Cerebellum	15.8123	Liver	0.388032
rs113271363	ENSG00000204650.14	LINC02210	Lung	2.10807e-162	1.98861	1.91963	2.05559	0.193204	Cis	1.5	4.31008e-164	chr17	45919355	C	G	chr17	45620328	45655156	264199	A549-ACE2_0h_Ho2020	1.5	2.12429	Brain_Cerebellum	15.8123	Liver	0.388032
rs55929431	ENSG00000204650.14	LINC02210	Lung	2.10807e-162	1.97787	1.91359	2.0507	0.195146	Cis	1	3.9067e-164	chr17	45922836	G	A	chr17	45620328	45655156	267680	A549-ACE2_0h_Ho2020	1	2.12429	Brain_Cerebellum	15.8123	Liver	0.388032
rs8079501	ENSG00000204650.14	LINC02210	Lung	2.10807e-162	1.98861	1.92063	2.05447	0.193204	Cis	1	4.31008e-164	chr17	45922868	A	T	chr17	45620328	45655156	267712	A549-ACE2_0h_Ho2020	1	2.12429	Brain_Cerebellum	15.8123	Liver	0.388032
rs56002706	ENSG00000204650.14	LINC02210	Lung	2.10807e-162	1.98861	1.91982	2.05261	0.193204	Cis	1	4.31008e-164	chr17	45923139	C	T	chr17	45620328	45655156	267983	A549-ACE2_0h_Ho2020	1	2.12429	Brain_Cerebellum	15.8123	Liver	0.388032
rs8078495	ENSG00000204650.14	LINC02210	Lung	2.10807e-162	1.98861	1.9218	2.0536	0.193204	Cis	1	4.31008e-164	chr17	45923244	G	A	chr17	45620328	45655156	268088	A549-ACE2_0h_Ho2020	1	2.12429	Brain_Cerebellum	15.8123	Liver	0.388032
rs17649866	ENSG00000204650.14	LINC02210	Lung	2.10807e-162	1.98861	1.91198	2.05587	0.193204	Cis	1.5	4.31008e-164	chr17	45923548	T	C	chr17	45620328	45655156	268392	A549-ACE2_0h_Ho2020	1.5	2.12429	Brain_Cerebellum	15.8123	Liver	0.388032
rs62058968	ENSG00000204650.14	LINC02210	Lung	2.10807e-162	1.98861	1.91485	2.05159	0.193204	Cis	1.5	4.31008e-164	chr17	45923862	G	A	chr17	45620328	45655156	268706	A549-ACE2_0h_Ho2020	1.5	2.12429	Brain_Cerebellum	15.8123	Liver	0.388032
rs17564493	ENSG00000204650.14	LINC02210	Lung	2.10807e-162	1.98861	1.92347	2.04592	0.193204	Cis	1.5	4.31008e-164	chr17	45924013	C	T	chr17	45620328	45655156	268857	A549-ACE2_0h_Ho2020	1.5	2.12429	Brain_Cerebellum	15.8123	Liver	0.388032
rs112791677	ENSG00000204650.14	LINC02210	Lung	2.10807e-162	1.98861	1.91519	2.05324	0.193204	Cis	1.5	4.31008e-164	chr17	45924183	G	GC	chr17	45620328	45655156	269027	A549-ACE2_0h_Ho2020	1.5	2.12429	Brain_Cerebellum	15.8123	Liver	0.388032
rs17649918	ENSG00000204650.14	LINC02210	Lung	2.10807e-162	1.98861	1.92193	2.05363	0.193204	Cis	1.5	4.31008e-164	chr17	45924255	A	G	chr17	45620328	45655156	269099	A549-ACE2_0h_Ho2020	1.5	2.12429	Brain_Cerebellum	15.8123	Liver	0.388032
rs17649954	ENSG00000204650.14	LINC02210	Lung	2.10807e-162	1.98861	1.91719	2.05698	0.193204	Cis	1.5	4.31008e-164	chr17	45924295	A	G	chr17	45620328	45655156	269139	A549-ACE2_0h_Ho2020	1.5	2.12429	Brain_Cerebellum	15.8123	Liver	0.388032
rs55685451	ENSG00000204650.14	LINC02210	Lung	2.10807e-162	1.98861	1.91965	2.05593	0.193204	Cis	1.5	4.31008e-164	chr17	45924591	T	G	chr17	45620328	45655156	269435	A549-ACE2_0h_Ho2020	1.5	2.12429	Brain_Cerebellum	15.8123	Liver	0.388032
rs17564591	ENSG00000204650.14	LINC02210	Lung	2.10807e-162	1.98861	1.91527	2.05861	0.193204	Cis	1.5	4.31008e-164	chr17	45924696	A	C	chr17	45620328	45655156	269540	A549-ACE2_0h_Ho2020	1.5	2.12429	Brain_Cerebellum	15.8123	Liver	0.388032
rs17564619	ENSG00000204650.14	LINC02210	Lung	2.10807e-162	1.98861	1.92285	2.04977	0.193204	Cis	1.5	4.31008e-164	chr17	45924772	A	G	chr17	45620328	45655156	269616	A549-ACE2_0h_Ho2020	1.5	2.12429	Brain_Cerebellum	15.8123	Liver	0.388032
rs17650063	ENSG00000204650.14	LINC02210	Lung	2.10807e-162	1.98861	1.92628	2.05727	0.193204	Cis	2	4.31008e-164	chr17	45925189	A	G	chr17	45620328	45655156	270033	A549-ACE2_0h_Ho2020	2	2.12429	Brain_Cerebellum	15.8123	Liver	0.388032
rs17564703	ENSG00000204650.14	LINC02210	Lung	2.10807e-162	1.98861	1.91273	2.05959	0.193204	Cis	2	4.31008e-164	chr17	45925229	C	T	chr17	45620328	45655156	270073	A549-ACE2_0h_Ho2020	2	2.12429	Brain_Cerebellum	15.8123	Liver	0.388032
rs76090253	ENSG00000204650.14	LINC02210	Lung	2.10807e-162	1.98861	1.91853	2.05459	0.193204	Cis	2	4.31008e-164	chr17	45925603	A	C	chr17	45620328	45655156	270447	A549-ACE2_0h_Ho2020	2	2.12429	Brain_Cerebellum	15.8123	Liver	0.388032
rs147319425	ENSG00000204650.14	LINC02210	Lung	2.10807e-162	1.98861	1.91495	2.04933	0.193204	Cis	2	4.31008e-164	chr17	45925767	A	AAAG	chr17	45620328	45655156	270611	A549-ACE2_0h_Ho2020	2	2.12429	Brain_Cerebellum	15.8123	Liver	0.388032
rs62061709	ENSG00000204650.14	LINC02210	Lung	2.10807e-162	1.98861	1.91933	2.05302	0.193204	Cis	1.5	4.31008e-164	chr17	45930127	C	T	chr17	45620328	45655156	274971	A549-ACE2_0h_Ho2020	1.5	2.12429	Brain_Cerebellum	15.8123	Liver	0.388032
rs79857651	ENSG00000204650.14	LINC02210	Lung	2.10807e-162	1.98861	1.92157	2.0546	0.193204	Cis	1.5	4.31008e-164	chr17	45936109	G	A	chr17	45620328	45655156	280953	A549-ACE2_0h_Ho2020	1.5	2.12429	Brain_Cerebellum	15.8123	Liver	0.388032
rs113756354	ENSG00000204650.14	LINC02210	Lung	2.10807e-162	1.98861	1.91754	2.06105	0.193204	Cis	1.5	4.31008e-164	chr17	45936117	A	G	chr17	45620328	45655156	280961	A549-ACE2_0h_Ho2020	1.5	2.12429	Brain_Cerebellum	15.8123	Liver	0.388032
rs12150111	ENSG00000204650.14	LINC02210	Lung	2.10807e-162	1.98861	1.91861	2.05171	0.193204	Cis	1.5	4.31008e-164	chr17	45936572	A	G	chr17	45620328	45655156	281416	A549-ACE2_0h_Ho2020	1.5	2.12429	Brain_Cerebellum	15.8123	Liver	0.388032
rs55939347	ENSG00000204650.14	LINC02210	Lung	2.10807e-162	1.98861	1.91397	2.05418	0.193204	Cis	1.5	4.31008e-164	chr17	45936598	T	TC	chr17	45620328	45655156	281442	A549-ACE2_0h_Ho2020	1.5	2.12429	Brain_Cerebellum	15.8123	Liver	0.388032
rs56072903	ENSG00000204650.14	LINC02210	Lung	2.10807e-162	1.98861	1.92031	2.05773	0.193204	Cis	1.5	4.31008e-164	chr17	45936600	T	C	chr17	45620328	45655156	281444	A549-ACE2_0h_Ho2020	1.5	2.12429	Brain_Cerebellum	15.8123	Liver	0.388032
rs12150195	ENSG00000204650.14	LINC02210	Lung	2.10807e-162	1.98861	1.91859	2.05302	0.193204	Cis	1.5	4.31008e-164	chr17	45936897	T	C	chr17	45620328	45655156	281741	A549-ACE2_0h_Ho2020	1.5	2.12429	Brain_Cerebellum	15.8123	Liver	0.388032
rs55874169	ENSG00000204650.14	LINC02210	Lung	2.10807e-162	1.98861	1.91591	2.05715	0.193204	Cis	1.5	4.31008e-164	chr17	45937018	G	A	chr17	45620328	45655156	281862	A549-ACE2_0h_Ho2020	1.5	2.12429	Brain_Cerebellum	15.8123	Liver	0.388032
rs62061727	ENSG00000204650.14	LINC02210	Lung	2.10807e-162	1.98861	1.92371	2.05721	0.193204	Cis	1	4.31008e-164	chr17	45939758	G	T	chr17	45620328	45655156	284602	A549-ACE2_0h_Ho2020	1	2.12429	Brain_Cerebellum	15.8123	Liver	0.388032
rs62061728	ENSG00000204650.14	LINC02210	Lung	2.10807e-162	1.98861	1.91428	2.05359	0.193204	Cis	1	4.31008e-164	chr17	45939814	T	G	chr17	45620328	45655156	284658	A549-ACE2_0h_Ho2020	1	2.12429	Brain_Cerebellum	15.8123	Liver	0.388032
rs62061729	ENSG00000204650.14	LINC02210	Lung	2.10807e-162	1.98861	1.92409	2.06098	0.193204	Cis	1	4.31008e-164	chr17	45939917	A	G	chr17	45620328	45655156	284761	A549-ACE2_0h_Ho2020	1	2.12429	Brain_Cerebellum	15.8123	Liver	0.388032
rs62061730	ENSG00000204650.14	LINC02210	Lung	2.10807e-162	1.98861	1.91631	2.04933	0.193204	Cis	1	4.31008e-164	chr17	45939976	A	G	chr17	45620328	45655156	284820	A549-ACE2_0h_Ho2020	1	2.12429	Brain_Cerebellum	15.8123	Liver	0.388032
rs62061731	ENSG00000204650.14	LINC02210	Lung	2.10807e-162	1.98861	1.92109	2.054	0.193204	Cis	1	4.31008e-164	chr17	45940300	C	A	chr17	45620328	45655156	285144	A549-ACE2_0h_Ho2020	1	2.12429	Brain_Cerebellum	15.8123	Liver	0.388032
rs62061732	ENSG00000204650.14	LINC02210	Lung	2.10807e-162	1.98861	1.92115	2.0605	0.193204	Cis	1	4.31008e-164	chr17	45940575	G	T	chr17	45620328	45655156	285419	A549-ACE2_0h_Ho2020	1	2.12429	Brain_Cerebellum	15.8123	Liver	0.388032
rs62061733	ENSG00000204650.14	LINC02210	Lung	1.48821e-146	1.91607	1.83534	1.99169	0.203883	Cis	1	4.08735e-148	chr17	45941033	A	G	chr17	45620328	45655156	285877	A549-ACE2_0h_Ho2020	1	2.12429	Brain_Cerebellum	15.8123	Liver	0.388032
rs62061734	ENSG00000204650.14	LINC02210	Lung	7.1749e-139	1.87788	1.78513	1.9608	0.197087	Cis	1	1.97643e-140	chr17	45941122	T	C	chr17	45620328	45655156	285966	A549-ACE2_0h_Ho2020	1	2.12429	Brain_Cerebellum	15.8123	Liver	0.388032
rs7210219	ENSG00000204650.14	LINC02210	Lung	5.82709e-119	1.78323	1.6886	1.87574	0.216505	Cis	1	1.61467e-120	chr17	45941153	T	C	chr17	45620328	45655156	285997	A549-ACE2_0h_Ho2020	1	2.12429	Brain_Cerebellum	15.8123	Liver	0.388032
rs535735118	ENSG00000204650.14	LINC02210	Lung	2.86306e-164	1.99374	1.92712	2.05989	0.192233	Cis	1.5	2.60554e-166	chr17	45951103	CA	C	chr17	45620328	45655156	295947	A549-ACE2_0h_Ho2020	1.5	2.12429	Brain_Cerebellum	15.8123	Liver	0.388032
rs74903707	ENSG00000204650.14	LINC02210	Lung	2.86306e-164	1.99374	1.93139	2.0551	0.192233	Cis	1.5	2.60554e-166	chr17	45951341	G	A	chr17	45620328	45655156	296185	A549-ACE2_0h_Ho2020	1.5	2.12429	Brain_Cerebellum	15.8123	Liver	0.388032
rs77017444	ENSG00000204650.14	LINC02210	Lung	2.86306e-164	1.99374	1.91915	2.05472	0.192233	Cis	1.5	2.6052e-166	chr17	45951430	T	C	chr17	45620328	45655156	296274	A549-ACE2_0h_Ho2020	1.5	2.12429	Brain_Cerebellum	15.8123	Liver	0.388032
rs76839282	ENSG00000204650.14	LINC02210	Lung	2.86306e-164	1.99374	1.93211	2.06279	0.192233	Cis	1.5	2.60554e-166	chr17	45951812	G	C	chr17	45620328	45655156	296656	A549-ACE2_0h_Ho2020	1.5	2.12429	Brain_Cerebellum	15.8123	Liver	0.388032
rs55711941	ENSG00000204650.14	LINC02210	Lung	3.86108e-159	1.97522	1.89674	2.04593	0.193204	Cis	1.5	1.00057e-160	chr17	45963457	C	T	chr17	45620328	45655156	308301	A549-ACE2_0h_Ho2020	1.5	2.12429	Brain_Cerebellum	15.8123	Liver	0.388032
rs55709241	ENSG00000204650.14	LINC02210	Lung	2.86306e-164	1.99374	1.93118	2.06525	0.192233	Cis	1.5	2.6052e-166	chr17	45963735	T	C	chr17	45620328	45655156	308579	A549-ACE2_0h_Ho2020	1.5	2.12429	Brain_Cerebellum	15.8123	Liver	0.388032
rs56280951	ENSG00000204650.14	LINC02210	Lung	2.86306e-164	1.99374	1.93356	2.05814	0.192233	Cis	1.5	2.60554e-166	chr17	45963741	G	A	chr17	45620328	45655156	308585	A549-ACE2_0h_Ho2020	1.5	2.12429	Brain_Cerebellum	15.8123	Liver	0.388032
rs62063291	ENSG00000204650.14	LINC02210	Lung	2.86306e-164	1.99374	1.92787	2.05816	0.192233	Cis	1	2.60554e-166	chr17	45966012	T	C	chr17	45620328	45655156	310856	A549-ACE2_0h_Ho2020	1	2.12429	Brain_Cerebellum	15.8123	Liver	0.388032
rs78104015	ENSG00000204650.14	LINC02210	Lung	2.86306e-164	1.99374	1.92394	2.05465	0.192233	Cis	1.5	2.6052e-166	chr17	45975367	A	G	chr17	45620328	45655156	320211	A549-ACE2_0h_Ho2020	1.5	2.12429	Brain_Cerebellum	15.8123	Liver	0.388032
rs62063778	ENSG00000204650.14	LINC02210	Lung	2.86306e-164	1.99374	1.92835	2.05892	0.192233	Cis	1	2.6052e-166	chr17	45976623	G	A	chr17	45620328	45655156	321467	A549-ACE2_0h_Ho2020	1	2.12429	Brain_Cerebellum	15.8123	Liver	0.388032
rs17651285	ENSG00000204650.14	LINC02210	Lung	2.86306e-164	1.99374	1.92982	2.06446	0.192233	Cis	1	2.60554e-166	chr17	45976871	G	A	chr17	45620328	45655156	321715	A549-ACE2_0h_Ho2020	1	2.12429	Brain_Cerebellum	15.8123	Liver	0.388032
rs17572467	ENSG00000204650.14	LINC02210	Lung	2.86306e-164	1.99374	1.92866	2.06045	0.192233	Cis	1	2.60554e-166	chr17	45977022	T	C	chr17	45620328	45655156	321866	A549-ACE2_0h_Ho2020	1	2.12429	Brain_Cerebellum	15.8123	Liver	0.388032
rs17572495	ENSG00000204650.14	LINC02210	Lung	2.86306e-164	1.99374	1.93453	2.05732	0.192233	Cis	1	2.60554e-166	chr17	45977230	T	G	chr17	45620328	45655156	322074	A549-ACE2_0h_Ho2020	1	2.12429	Brain_Cerebellum	15.8123	Liver	0.388032
rs2163130	ENSG00000204650.14	LINC02210	Lung	2.86306e-164	1.99374	1.92799	2.05719	0.192233	Cis	1	2.60554e-166	chr17	45979068	G	A	chr17	45620328	45655156	323912	A549-ACE2_0h_Ho2020	1	2.12429	Brain_Cerebellum	15.8123	Liver	0.388032
rs1981997	ENSG00000204650.14	LINC02210	Lung	2.86306e-164	1.99374	1.92642	2.06664	0.192233	Cis	1	2.60554e-166	chr17	45979401	G	A	chr17	45620328	45655156	324245	A549-ACE2_0h_Ho2020	1	2.12429	Brain_Cerebellum	15.8123	Liver	0.388032
rs1078269	ENSG00000204650.14	LINC02210	Lung	2.86306e-164	1.99374	1.92757	2.06257	0.192233	Cis	1.5	2.60554e-166	chr17	45998471	T	C	chr17	45620328	45655156	343315	A549-ACE2_0h_Ho2020	1.5	2.12429	Brain_Cerebellum	15.8123	Liver	0.388032
rs1078268	ENSG00000204650.14	LINC02210	Lung	2.86306e-164	1.99374	1.92661	2.0621	0.192233	Cis	1.5	2.60554e-166	chr17	45998535	A	G	chr17	45620328	45655156	343379	A549-ACE2_0h_Ho2020	1.5	2.12429	Brain_Cerebellum	15.8123	Liver	0.388032
rs62062295	ENSG00000204650.14	LINC02210	Lung	2.86306e-164	1.99374	1.92397	2.05429	0.192233	Cis	1	2.60554e-166	chr17	46023540	A	G	chr17	45620328	45655156	368384	A549-ACE2_0h_Ho2020	1	2.12429	Brain_Cerebellum	15.8123	Liver	0.388032
rs62062296	ENSG00000204650.14	LINC02210	Lung	2.86306e-164	1.99374	1.92691	2.06277	0.192233	Cis	1	2.6052e-166	chr17	46023550	C	T	chr17	45620328	45655156	368394	A549-ACE2_0h_Ho2020	1	2.12429	Brain_Cerebellum	15.8123	Liver	0.388032
rs62062297	ENSG00000204650.14	LINC02210	Lung	2.86306e-164	1.99374	1.92726	2.05832	0.192233	Cis	1	2.60554e-166	chr17	46023638	A	G	chr17	45620328	45655156	368482	A549-ACE2_0h_Ho2020	1	2.12429	Brain_Cerebellum	15.8123	Liver	0.388032
rs12150090	ENSG00000204650.14	LINC02210	Lung	2.86306e-164	1.99374	1.92423	2.05667	0.192233	Cis	1	2.60554e-166	chr17	46038520	C	T	chr17	45620328	45655156	383364	A549-ACE2_0h_Ho2020	1	2.12429	Brain_Cerebellum	15.8123	Liver	0.388032
rs41437445	ENSG00000204650.14	LINC02210	Lung	2.86306e-164	1.99374	1.92581	2.05811	0.192233	Cis	1	2.6052e-166	chr17	46038872	G	A	chr17	45620328	45655156	383716	A549-ACE2_0h_Ho2020	1	2.12429	Brain_Cerebellum	15.8123	Liver	0.388032
rs62062136	ENSG00000204650.14	LINC02210	Lung	2.86306e-164	1.99374	1.92204	2.05385	0.192233	Cis	1	2.60554e-166	chr17	46038946	T	C	chr17	45620328	45655156	383790	A549-ACE2_0h_Ho2020	1	2.12429	Brain_Cerebellum	15.8123	Liver	0.388032
rs16940845	ENSG00000204650.14	LINC02210	Lung	8.90391e-14	-0.741997	-0.888291	-0.56917	0.373786	Cis	1	1.35862e-14	chr17	46039477	C	A	chr17	45620328	45655156	384321	A549-ACE2_0h_Ho2020	1	2.12429	Brain_Cerebellum	15.8123	Liver	0.388032
rs62060760	ENSG00000204650.14	LINC02210	Lung	2.86306e-164	1.99374	1.91991	2.0489	0.192233	Cis	1	2.60554e-166	chr17	46055521	C	T	chr17	45620328	45655156	400365	A549-ACE2_0h_Ho2020	1	2.12429	Brain_Cerebellum	15.8123	Liver	0.388032
rs17575437	ENSG00000204650.14	LINC02210	Lung	2.86306e-164	1.99374	1.9168	2.05557	0.192233	Cis	1	2.6052e-166	chr17	46055665	T	A	chr17	45620328	45655156	400509	A549-ACE2_0h_Ho2020	1	2.12429	Brain_Cerebellum	15.8123	Liver	0.388032
rs17653889	ENSG00000204650.14	LINC02210	Lung	5.4603e-164	1.99091	1.9217	2.05755	0.191262	Cis	1	4.99146e-166	chr17	46055704	A	T	chr17	45620328	45655156	400548	A549-ACE2_0h_Ho2020	1	2.12429	Brain_Cerebellum	15.8123	Liver	0.388032
rs1918798	ENSG00000204650.14	LINC02210	Lung	2.86306e-164	1.99374	1.92745	2.05753	0.192233	Cis	1.5	2.60554e-166	chr17	46144969	G	A	chr17	45620328	45655156	489813	A549-ACE2_0h_Ho2020	1.5	2.12429	Brain_Cerebellum	15.8123	Liver	0.388032
rs2696588	ENSG00000204650.14	LINC02210	Lung	1.08929e-20	0.907167	0.771876	1.0505	0.448544	Cis	1.5	1.39854e-21	chr17	46145058	G	C	chr17	45620328	45655156	489902	A549-ACE2_0h_Ho2020	1.5	2.12429	Brain_Cerebellum	15.8123	Liver	0.388032
rs2696587	ENSG00000204650.14	LINC02210	Lung	2.86306e-164	1.99374	1.92536	2.05841	0.192233	Cis	1.5	2.6052e-166	chr17	46145094	T	G	chr17	45620328	45655156	489938	A549-ACE2_0h_Ho2020	1.5	2.12429	Brain_Cerebellum	15.8123	Liver	0.388032
rs1528074	ENSG00000204650.14	LINC02210	Lung	3.98491e-156	1.96573	1.8969	2.03461	0.195146	Cis	1	1.06843e-157	chr17	46156694	A	G	chr17	45620328	45655156	501538	A549-ACE2_0h_Ho2020	1	2.12429	Brain_Cerebellum	15.8123	Liver	0.388032
rs2141298	ENSG00000204650.14	LINC02210	Lung	2.86306e-164	1.99374	1.92956	2.0587	0.192233	Cis	1	2.6052e-166	chr17	46191122	C	T	chr17	45620328	45655156	535966	A549-ACE2_0h_Ho2020	1	2.12429	Brain_Cerebellum	15.8123	Liver	0.388032
rs2732606	ENSG00000204650.14	LINC02210	Lung	2.86306e-164	1.99374	1.92575	2.05815	0.192233	Cis	1	2.60554e-166	chr17	46213999	C	T	chr17	45620328	45655156	558843	A549-ACE2_0h_Ho2020	1	2.12429	Brain_Cerebellum	15.8123	Liver	0.388032
rs2732605	ENSG00000204650.14	LINC02210	Lung	2.86306e-164	1.99374	1.9364	2.07248	0.192233	Cis	1	2.60554e-166	chr17	46214015	A	G	chr17	45620328	45655156	558859	A549-ACE2_0h_Ho2020	1	2.12429	Brain_Cerebellum	15.8123	Liver	0.388032
rs2732601	ENSG00000204650.14	LINC02210	Lung	2.86306e-164	1.99374	1.92167	2.05467	0.192233	Cis	1	2.60554e-166	chr17	46214113	G	A	chr17	45620328	45655156	558957	A549-ACE2_0h_Ho2020	1	2.12429	Brain_Cerebellum	15.8123	Liver	0.388032
rs62064598	ENSG00000172992.11	DCAKD	Lung	0.0254811	0.247399	0.0757774	0.426465	0.166019	Cis	1	0.0104227	chr17	45397302	C	G	chr17	45023340	45061109	336193	A549-ACE2_0h_Ho2020	1	22.1013	Pituitary	56.249	Whole_Blood	5.41707
rs55793500	ENSG00000225190.10	PLEKHM1	Lung	4.15309e-13	0.461884	0.354069	0.539301	0.16699	Cis	1.5	6.98791e-14	chr17	45402382	T	C	chr17	45435900	45490749	33518	A549-ACE2_0h_Ho2020	1.5	19.0538	Esophagus_Mucosa	40.9914	Pancreas	3.82543
rs62064600	ENSG00000225190.10	PLEKHM1	Lung	1.21669e-13	0.470065	0.37175	0.561523	0.165049	Cis	1.5	1.86396e-14	chr17	45403335	G	A	chr17	45435900	45490749	32565	A549-ACE2_0h_Ho2020	1.5	19.0538	Esophagus_Mucosa	40.9914	Pancreas	3.82543
rs36078910	ENSG00000225190.10	PLEKHM1	Lung	2.05392e-14	0.512059	0.401158	0.618385	0.166019	Cis	1	3.07451e-15	chr17	45409851	G	A	chr17	45435900	45490749	26049	A549-ACE2_0h_Ho2020	1	19.0538	Esophagus_Mucosa	40.9914	Pancreas	3.82543
rs56212100	ENSG00000225190.10	PLEKHM1	Lung	1.19847e-13	0.512682	0.410724	0.630066	0.167961	Cis	1.5	1.83557e-14	chr17	45424574	G	A	chr17	45435900	45490749	11326	A549-ACE2_0h_Ho2020	1.5	19.0538	Esophagus_Mucosa	40.9914	Pancreas	3.82543
rs55914643	ENSG00000225190.10	PLEKHM1	Lung	1.41769e-13	0.541474	0.428804	0.666906	0.174725	Cis	1.5	2.17364e-14	chr17	45424646	T	C	chr17	45435900	45490749	11254	A549-ACE2_0h_Ho2020	1.5	19.0538	Esophagus_Mucosa	40.9914	Pancreas	3.82543
rs55874939	ENSG00000225190.10	PLEKHM1	Lung	1.19847e-13	0.512682	0.403023	0.631694	0.167961	Cis	1.5	1.83556e-14	chr17	45424678	AG	A	chr17	45435900	45490749	11222	A549-ACE2_0h_Ho2020	1.5	19.0538	Esophagus_Mucosa	40.9914	Pancreas	3.82543
rs62064649	ENSG00000225190.10	PLEKHM1	Lung	1.19847e-13	0.512682	0.417406	0.654594	0.167961	Cis	1.5	1.83556e-14	chr17	45424745	A	G	chr17	45435900	45490749	11155	A549-ACE2_0h_Ho2020	1.5	19.0538	Esophagus_Mucosa	40.9914	Pancreas	3.82543
rs35626715	ENSG00000225190.10	PLEKHM1	Lung	1.19847e-13	0.512682	0.401417	0.638104	0.167961	Cis	1.5	1.83557e-14	chr17	45424875	T	C	chr17	45435900	45490749	11025	A549-ACE2_0h_Ho2020	1.5	19.0538	Esophagus_Mucosa	40.9914	Pancreas	3.82543
rs12939187	ENSG00000225190.10	PLEKHM1	Lung	2.36468e-14	0.516792	0.412607	0.63899	0.162136	Cis	2	3.55513e-15	chr17	45430857	G	T	chr17	45435900	45490749	5043	A549-ACE2_0h_Ho2020	2	19.0538	Esophagus_Mucosa	40.9914	Pancreas	3.82543
rs34018943	ENSG00000225190.10	PLEKHM1	Lung	2.36468e-14	0.516792	0.423769	0.636639	0.162136	Cis	2	3.55513e-15	chr17	45430937	A	G	chr17	45435900	45490749	4963	A549-ACE2_0h_Ho2020	2	19.0538	Esophagus_Mucosa	40.9914	Pancreas	3.82543
rs34104358	ENSG00000225190.10	PLEKHM1	Lung	2.36468e-14	0.516792	0.412129	0.642323	0.162136	Cis	2	3.55511e-15	chr17	45431250	G	T	chr17	45435900	45490749	4650	A549-ACE2_0h_Ho2020	2	19.0538	Esophagus_Mucosa	40.9914	Pancreas	3.82543
rs62064652	ENSG00000225190.10	PLEKHM1	Lung	2.36468e-14	0.516792	0.414492	0.640627	0.162136	Cis	2	3.55511e-15	chr17	45431944	A	G	chr17	45435900	45490749	3956	A549-ACE2_0h_Ho2020	2	19.0538	Esophagus_Mucosa	40.9914	Pancreas	3.82543
rs62064653	ENSG00000225190.10	PLEKHM1	Lung	2.36468e-14	0.516792	0.413716	0.649372	0.162136	Cis	2	3.55513e-15	chr17	45431950	C	T	chr17	45435900	45490749	3950	A549-ACE2_0h_Ho2020	2	19.0538	Esophagus_Mucosa	40.9914	Pancreas	3.82543
rs11012	ENSG00000225190.10	PLEKHM1	Lung	2.36468e-14	0.516792	0.406812	0.637886	0.162136	Cis	2	3.55513e-15	chr17	45436075	C	T	chr17	45435900	45490749	0	A549-ACE2_0h_Ho2020	2	19.0538	Esophagus_Mucosa	40.9914	Pancreas	3.82543
rs9730	ENSG00000225190.10	PLEKHM1	Lung	2.36468e-14	0.516792	0.411843	0.640668	0.162136	Cis	2	3.55513e-15	chr17	45436185	C	G	chr17	45435900	45490749	0	A549-ACE2_0h_Ho2020	2	19.0538	Esophagus_Mucosa	40.9914	Pancreas	3.82543
rs62064654	ENSG00000225190.10	PLEKHM1	Lung	3.12756e-14	0.545448	0.43438	0.65866	0.157282	Cis	2	4.70589e-15	chr17	45436530	C	T	chr17	45435900	45490749	0	A549-ACE2_0h_Ho2020	2	19.0538	Esophagus_Mucosa	40.9914	Pancreas	3.82543
rs62064655	ENSG00000225190.10	PLEKHM1	Lung	2.36468e-14	0.516792	0.411381	0.642563	0.162136	Cis	2	3.55511e-15	chr17	45437588	G	A	chr17	45435900	45490749	0	A549-ACE2_0h_Ho2020	2	19.0538	Esophagus_Mucosa	40.9914	Pancreas	3.82543
rs34363898	ENSG00000225190.10	PLEKHM1	Lung	2.36468e-14	0.516792	0.409469	0.635195	0.162136	Cis	2	3.55513e-15	chr17	45438480	C	T	chr17	45435900	45490749	0	A549-ACE2_0h_Ho2020	2	19.0538	Esophagus_Mucosa	40.9914	Pancreas	3.82543
rs36114997	ENSG00000225190.10	PLEKHM1	Lung	2.36468e-14	0.516792	0.417571	0.648498	0.162136	Cis	2	3.55513e-15	chr17	45438519	A	G	chr17	45435900	45490749	0	A549-ACE2_0h_Ho2020	2	19.0538	Esophagus_Mucosa	40.9914	Pancreas	3.82543
rs17631303	ENSG00000225190.10	PLEKHM1	Lung	1.59853e-12	0.507126	0.409271	0.635902	0.156311	Cis	2	2.71837e-13	chr17	45439036	A	G	chr17	45435900	45490749	0	A549-ACE2_0h_Ho2020	2	19.0538	Esophagus_Mucosa	40.9914	Pancreas	3.82543
rs35591873	ENSG00000225190.10	PLEKHM1	Lung	2.36468e-14	0.516792	0.419729	0.643533	0.162136	Cis	3	3.55513e-15	chr17	45439373	G	A	chr17	45435900	45490749	0	A549-ACE2_0h_Ho2020	3	19.0538	Esophagus_Mucosa	40.9914	Pancreas	3.82543
rs62064657	ENSG00000225190.10	PLEKHM1	Lung	1.59853e-12	0.507126	0.403627	0.614329	0.156311	Cis	2	2.71837e-13	chr17	45439688	G	A	chr17	45435900	45490749	0	A549-ACE2_0h_Ho2020	2	19.0538	Esophagus_Mucosa	40.9914	Pancreas	3.82543
rs35489312	ENSG00000225190.10	PLEKHM1	Lung	2.36468e-14	0.516792	0.409957	0.632726	0.162136	Cis	2	3.55511e-15	chr17	45439886	T	C	chr17	45435900	45490749	0	A549-ACE2_0h_Ho2020	2	19.0538	Esophagus_Mucosa	40.9914	Pancreas	3.82543
rs34887474	ENSG00000225190.10	PLEKHM1	Lung	2.36468e-14	0.516792	0.411116	0.644262	0.162136	Cis	1	3.55513e-15	chr17	45442198	C	A	chr17	45435900	45490749	0	A549-ACE2_0h_Ho2020	1	19.0538	Esophagus_Mucosa	40.9914	Pancreas	3.82543
rs55793500	ENSG00000120071.13	KANSL1	Lung	0.00335724	0.388221	0.177662	0.590342	0.16699	Cis	1	0.00120909	chr17	45402382	T	C	chr17	46029916	46225389	627534	A549-ACE2_0h_Ho2020	1	17.0377	Brain_Cerebellar_Hemisphere	30.3753	Heart_Left_Ventricle	3.72435
rs62064600	ENSG00000120071.13	KANSL1	Lung	0.00301249	0.395881	0.210967	0.608344	0.165049	Cis	1	0.00108174	chr17	45403335	G	A	chr17	46029916	46225389	626581	A549-ACE2_0h_Ho2020	1	17.0377	Brain_Cerebellar_Hemisphere	30.3753	Heart_Left_Ventricle	3.72435
rs62064651	ENSG00000120071.13	KANSL1	Lung	0.00195242	0.437078	0.269558	0.673672	0.16047	Cis	1	0.000688732	chr17	45425634	G	A	chr17	46029916	46225389	604282	A549-ACE2_0h_Ho2020	1	17.0377	Brain_Cerebellar_Hemisphere	30.3753	Heart_Left_Ventricle	3.72435
rs76344126	ENSG00000120071.13	KANSL1	Lung	0.00107154	0.475856	0.253592	0.65753	0.15534	Cis	1	0.000365402	chr17	45425918	G	A	chr17	46029916	46225389	603998	A549-ACE2_0h_Ho2020	1	17.0377	Brain_Cerebellar_Hemisphere	30.3753	Heart_Left_Ventricle	3.72435
rs7209501	ENSG00000120071.13	KANSL1	Lung	0.00148378	0.401608	0.166435	0.593727	0.165049	Cis	1	0.000518813	chr17	45425928	A	C	chr17	46029916	46225389	603988	A549-ACE2_0h_Ho2020	1	17.0377	Brain_Cerebellar_Hemisphere	30.3753	Heart_Left_Ventricle	3.72435
rs11012	ENSG00000120071.13	KANSL1	Lung	0.00125749	0.435587	0.238734	0.664335	0.162136	Cis	2	0.000432402	chr17	45436075	C	T	chr17	46029916	46225389	593841	A549-ACE2_0h_Ho2020	2	17.0377	Brain_Cerebellar_Hemisphere	30.3753	Heart_Left_Ventricle	3.72435
rs9730	ENSG00000120071.13	KANSL1	Lung	0.00125749	0.435587	0.262174	0.653126	0.162136	Cis	2	0.000432402	chr17	45436185	C	G	chr17	46029916	46225389	593731	A549-ACE2_0h_Ho2020	2	17.0377	Brain_Cerebellar_Hemisphere	30.3753	Heart_Left_Ventricle	3.72435
rs62064654	ENSG00000120071.13	KANSL1	Lung	0.00248752	0.443735	0.213581	0.614819	0.157282	Cis	2	0.000885617	chr17	45436530	C	T	chr17	46029916	46225389	593386	A549-ACE2_0h_Ho2020	2	17.0377	Brain_Cerebellar_Hemisphere	30.3753	Heart_Left_Ventricle	3.72435
rs365825	ENSG00000120071.13	KANSL1	Lung	0.000120204	0.46922	0.313501	0.644152	0.243689	Cis	2	3.8356e-05	chr17	45628235	A	G	chr17	46029916	46225389	401681	A549-ACE2_0h_Ho2020	2	17.0377	Brain_Cerebellar_Hemisphere	30.3753	Heart_Left_Ventricle	3.72435
rs393838	ENSG00000120071.13	KANSL1	Lung	0.000120204	0.46922	0.313582	0.637395	0.243689	Cis	2	3.8356e-05	chr17	45628390	G	C	chr17	46029916	46225389	401526	A549-ACE2_0h_Ho2020	2	17.0377	Brain_Cerebellar_Hemisphere	30.3753	Heart_Left_Ventricle	3.72435
rs593720	ENSG00000120071.13	KANSL1	Lung	2.27986e-05	0.5639	0.389476	0.766268	0.192233	Cis	1	6.94917e-06	chr17	45630482	G	T	chr17	46029916	46225389	399434	A549-ACE2_0h_Ho2020	1	17.0377	Brain_Cerebellar_Hemisphere	30.3753	Heart_Left_Ventricle	3.72435
rs444071	ENSG00000120071.13	KANSL1	Lung	1.03647e-05	0.587016	0.418237	0.779685	0.192233	Cis	1	3.07888e-06	chr17	45630585	C	T	chr17	46029916	46225389	399331	A549-ACE2_0h_Ho2020	1	17.0377	Brain_Cerebellar_Hemisphere	30.3753	Heart_Left_Ventricle	3.72435
rs396593	ENSG00000120071.13	KANSL1	Lung	1.03647e-05	0.587016	0.411355	0.792847	0.192233	Cis	1	3.07888e-06	chr17	45630589	C	A	chr17	46029916	46225389	399327	A549-ACE2_0h_Ho2020	1	17.0377	Brain_Cerebellar_Hemisphere	30.3753	Heart_Left_Ventricle	3.72435
rs2942170	ENSG00000120071.13	KANSL1	Lung	6.96682e-06	0.60262	0.422735	0.775874	0.191262	Cis	1	1.63821e-06	chr17	45633946	C	T	chr17	46029916	46225389	395970	A549-ACE2_0h_Ho2020	1	17.0377	Brain_Cerebellar_Hemisphere	30.3753	Heart_Left_Ventricle	3.72435
rs2942169	ENSG00000120071.13	KANSL1	Lung	1.03647e-05	0.587016	0.40644	0.807127	0.192233	Cis	1	3.07888e-06	chr17	45634173	G	C	chr17	46029916	46225389	395743	A549-ACE2_0h_Ho2020	1	17.0377	Brain_Cerebellar_Hemisphere	30.3753	Heart_Left_Ventricle	3.72435
rs439558	ENSG00000120071.13	KANSL1	Lung	1.03647e-05	0.592732	0.408394	0.78593	0.196117	Cis	1.5	2.96416e-06	chr17	45640437	T	C	chr17	46029916	46225389	389479	A549-ACE2_0h_Ho2020	1.5	17.0377	Brain_Cerebellar_Hemisphere	30.3753	Heart_Left_Ventricle	3.72435
rs3108317	ENSG00000120071.13	KANSL1	Lung	1.03647e-05	0.587016	0.399092	0.78325	0.192233	Cis	1.5	3.07888e-06	chr17	45642504	G	A	chr17	46029916	46225389	387412	A549-ACE2_0h_Ho2020	1.5	17.0377	Brain_Cerebellar_Hemisphere	30.3753	Heart_Left_Ventricle	3.72435
rs413917	ENSG00000120071.13	KANSL1	Lung	1.03647e-05	0.587834	0.432175	0.797851	0.193359	Cis	1	3.03879e-06	chr17	45645823	G	A	chr17	46029916	46225389	384093	A549-ACE2_0h_Ho2020	1	17.0377	Brain_Cerebellar_Hemisphere	30.3753	Heart_Left_Ventricle	3.72435
rs434428	ENSG00000120071.13	KANSL1	Lung	1.03647e-05	0.587016	0.40656	0.778733	0.192233	Cis	1.5	3.07888e-06	chr17	45648318	G	A	chr17	46029916	46225389	381598	A549-ACE2_0h_Ho2020	1.5	17.0377	Brain_Cerebellar_Hemisphere	30.3753	Heart_Left_Ventricle	3.72435
rs434598	ENSG00000120071.13	KANSL1	Lung	1.03647e-05	0.587016	0.394993	0.775102	0.192233	Cis	1.5	3.07888e-06	chr17	45648396	G	A	chr17	46029916	46225389	381520	A549-ACE2_0h_Ho2020	1.5	17.0377	Brain_Cerebellar_Hemisphere	30.3753	Heart_Left_Ventricle	3.72435
rs434971	ENSG00000120071.13	KANSL1	Lung	1.03647e-05	0.587016	0.379257	0.771566	0.192233	Cis	1.5	3.07888e-06	chr17	45648626	G	A	chr17	46029916	46225389	381290	A549-ACE2_0h_Ho2020	1.5	17.0377	Brain_Cerebellar_Hemisphere	30.3753	Heart_Left_Ventricle	3.72435
rs385691	ENSG00000120071.13	KANSL1	Lung	1.03647e-05	0.587016	0.430148	0.793119	0.192233	Cis	1.5	3.07888e-06	chr17	45648759	A	C	chr17	46029916	46225389	381157	A549-ACE2_0h_Ho2020	1.5	17.0377	Brain_Cerebellar_Hemisphere	30.3753	Heart_Left_Ventricle	3.72435
rs455028	ENSG00000120071.13	KANSL1	Lung	1.03647e-05	0.587016	0.413137	0.802705	0.192233	Cis	1.5	3.07888e-06	chr17	45649208	T	C	chr17	46029916	46225389	380708	A549-ACE2_0h_Ho2020	1.5	17.0377	Brain_Cerebellar_Hemisphere	30.3753	Heart_Left_Ventricle	3.72435
rs366858	ENSG00000120071.13	KANSL1	Lung	1.03647e-05	0.587016	0.420112	0.795061	0.192233	Cis	1.5	3.07888e-06	chr17	45649222	C	T	chr17	46029916	46225389	380694	A549-ACE2_0h_Ho2020	1.5	17.0377	Brain_Cerebellar_Hemisphere	30.3753	Heart_Left_Ventricle	3.72435
rs439945	ENSG00000120071.13	KANSL1	Lung	5.08065e-05	-0.444071	-0.594842	-0.286812	0.283495	Cis	1.5	1.57744e-05	chr17	45649293	A	C	chr17	46029916	46225389	380623	A549-ACE2_0h_Ho2020	1.5	17.0377	Brain_Cerebellar_Hemisphere	30.3753	Heart_Left_Ventricle	3.72435
rs424243	ENSG00000120071.13	KANSL1	Lung	1.03647e-05	0.587016	0.398774	0.794747	0.192233	Cis	2.5	3.07888e-06	chr17	45650521	A	T	chr17	46029916	46225389	379395	A549-ACE2_0h_Ho2020	2.5	17.0377	Brain_Cerebellar_Hemisphere	30.3753	Heart_Left_Ventricle	3.72435
rs422112	ENSG00000120071.13	KANSL1	Lung	1.03647e-05	0.587016	0.414254	0.788422	0.192233	Cis	2.5	3.07888e-06	chr17	45650771	G	A	chr17	46029916	46225389	379145	A549-ACE2_0h_Ho2020	2.5	17.0377	Brain_Cerebellar_Hemisphere	30.3753	Heart_Left_Ventricle	3.72435
rs413844	ENSG00000120071.13	KANSL1	Lung	1.03647e-05	0.587016	0.421317	0.790722	0.192233	Cis	2	3.07888e-06	chr17	45652018	G	A	chr17	46029916	46225389	377898	A549-ACE2_0h_Ho2020	2	17.0377	Brain_Cerebellar_Hemisphere	30.3753	Heart_Left_Ventricle	3.72435
rs647483	ENSG00000120071.13	KANSL1	Lung	1.03647e-05	0.587016	0.417644	0.779107	0.192233	Cis	2	3.07888e-06	chr17	45652066	C	T	chr17	46029916	46225389	377850	A549-ACE2_0h_Ho2020	2	17.0377	Brain_Cerebellar_Hemisphere	30.3753	Heart_Left_Ventricle	3.72435
rs241032	ENSG00000120071.13	KANSL1	Lung	1.03647e-05	0.587016	0.411729	0.767848	0.192233	Cis	1	3.07888e-06	chr17	45656779	T	C	chr17	46029916	46225389	373137	A549-ACE2_0h_Ho2020	1	17.0377	Brain_Cerebellar_Hemisphere	30.3753	Heart_Left_Ventricle	3.72435
rs66618107	ENSG00000120071.13	KANSL1	Lung	1.03647e-05	0.587016	0.417769	0.770284	0.192233	Cis	1	3.07888e-06	chr17	45656889	TA	T	chr17	46029916	46225389	373027	A549-ACE2_0h_Ho2020	1	17.0377	Brain_Cerebellar_Hemisphere	30.3753	Heart_Left_Ventricle	3.72435
rs241031	ENSG00000120071.13	KANSL1	Lung	1.03647e-05	0.587016	0.414013	0.79735	0.192233	Cis	1	3.07888e-06	chr17	45656938	T	C	chr17	46029916	46225389	372978	A549-ACE2_0h_Ho2020	1	17.0377	Brain_Cerebellar_Hemisphere	30.3753	Heart_Left_Ventricle	3.72435
rs241030	ENSG00000120071.13	KANSL1	Lung	1.03647e-05	0.587016	0.405722	0.772833	0.192233	Cis	1	3.07888e-06	chr17	45657137	A	G	chr17	46029916	46225389	372779	A549-ACE2_0h_Ho2020	1	17.0377	Brain_Cerebellar_Hemisphere	30.3753	Heart_Left_Ventricle	3.72435
rs241029	ENSG00000120071.13	KANSL1	Lung	1.03647e-05	0.587016	0.395722	0.782375	0.192233	Cis	1.5	3.07888e-06	chr17	45657277	T	C	chr17	46029916	46225389	372639	A549-ACE2_0h_Ho2020	1.5	17.0377	Brain_Cerebellar_Hemisphere	30.3753	Heart_Left_Ventricle	3.72435
rs241023	ENSG00000120071.13	KANSL1	Lung	1.03647e-05	0.587016	0.399286	0.792758	0.192233	Cis	1	3.07888e-06	chr17	45659674	G	A	chr17	46029916	46225389	370242	A549-ACE2_0h_Ho2020	1	17.0377	Brain_Cerebellar_Hemisphere	30.3753	Heart_Left_Ventricle	3.72435
rs1724409	ENSG00000120071.13	KANSL1	Lung	8.20848e-05	-0.425537	-0.588734	-0.276724	0.276699	Cis	1	2.58475e-05	chr17	45663199	G	T	chr17	46029916	46225389	366717	A549-ACE2_0h_Ho2020	1	17.0377	Brain_Cerebellar_Hemisphere	30.3753	Heart_Left_Ventricle	3.72435
rs62053939	ENSG00000120071.13	KANSL1	Lung	1.09098e-05	0.580921	0.401822	0.787071	0.193204	Cis	1	3.24525e-06	chr17	45663490	C	T	chr17	46029916	46225389	366426	A549-ACE2_0h_Ho2020	1	17.0377	Brain_Cerebellar_Hemisphere	30.3753	Heart_Left_Ventricle	3.72435
rs111273167	ENSG00000120071.13	KANSL1	Lung	1.03647e-05	0.587016	0.408931	0.786437	0.192233	Cis	1	3.07888e-06	chr17	45663601	C	T	chr17	46029916	46225389	366315	A549-ACE2_0h_Ho2020	1	17.0377	Brain_Cerebellar_Hemisphere	30.3753	Heart_Left_Ventricle	3.72435
rs62053940	ENSG00000120071.13	KANSL1	Lung	1.03647e-05	0.587016	0.406547	0.776819	0.192233	Cis	1	3.07888e-06	chr17	45663662	A	G	chr17	46029916	46225389	366254	A549-ACE2_0h_Ho2020	1	17.0377	Brain_Cerebellar_Hemisphere	30.3753	Heart_Left_Ventricle	3.72435
rs17760577	ENSG00000120071.13	KANSL1	Lung	1.03647e-05	0.587016	0.414623	0.763462	0.192233	Cis	1.5	3.07888e-06	chr17	45664086	C	T	chr17	46029916	46225389	365830	A549-ACE2_0h_Ho2020	1.5	17.0377	Brain_Cerebellar_Hemisphere	30.3753	Heart_Left_Ventricle	3.72435
rs113072604	ENSG00000120071.13	KANSL1	Lung	1.29808e-05	0.582864	0.412758	0.778569	0.191634	Cis	1.5	3.88567e-06	chr17	45664261	A	AT	chr17	46029916	46225389	365655	A549-ACE2_0h_Ho2020	1.5	17.0377	Brain_Cerebellar_Hemisphere	30.3753	Heart_Left_Ventricle	3.72435
rs62053948	ENSG00000120071.13	KANSL1	Lung	1.03647e-05	0.587016	0.421713	0.784591	0.192233	Cis	1	3.07888e-06	chr17	45670680	C	T	chr17	46029916	46225389	359236	A549-ACE2_0h_Ho2020	1	17.0377	Brain_Cerebellar_Hemisphere	30.3753	Heart_Left_Ventricle	3.72435
rs62053949	ENSG00000120071.13	KANSL1	Lung	1.03647e-05	0.587016	0.403353	0.765631	0.192233	Cis	1	3.07888e-06	chr17	45670735	A	G	chr17	46029916	46225389	359181	A549-ACE2_0h_Ho2020	1	17.0377	Brain_Cerebellar_Hemisphere	30.3753	Heart_Left_Ventricle	3.72435
rs62053950	ENSG00000120071.13	KANSL1	Lung	1.03647e-05	0.587016	0.40976	0.787794	0.192233	Cis	1	3.07888e-06	chr17	45671046	A	G	chr17	46029916	46225389	358870	A549-ACE2_0h_Ho2020	1	17.0377	Brain_Cerebellar_Hemisphere	30.3753	Heart_Left_Ventricle	3.72435
rs1631850	ENSG00000120071.13	KANSL1	Lung	5.60964e-05	-0.428821	-0.591001	-0.268935	0.267961	Cis	1	1.75152e-05	chr17	45672576	A	G	chr17	46029916	46225389	357340	A549-ACE2_0h_Ho2020	1	17.0377	Brain_Cerebellar_Hemisphere	30.3753	Heart_Left_Ventricle	3.72435
rs62053954	ENSG00000120071.13	KANSL1	Lung	1.03647e-05	0.587016	0.409353	0.776386	0.192233	Cis	1	3.07888e-06	chr17	45672583	G	A	chr17	46029916	46225389	357333	A549-ACE2_0h_Ho2020	1	17.0377	Brain_Cerebellar_Hemisphere	30.3753	Heart_Left_Ventricle	3.72435
rs62055663	ENSG00000120071.13	KANSL1	Lung	1.03647e-05	0.587016	0.425402	0.794145	0.192233	Cis	1	3.07888e-06	chr17	45676088	A	G	chr17	46029916	46225389	353828	A549-ACE2_0h_Ho2020	1	17.0377	Brain_Cerebellar_Hemisphere	30.3753	Heart_Left_Ventricle	3.72435
rs1724401	ENSG00000120071.13	KANSL1	Lung	4.15363e-05	-0.445333	-0.616214	-0.293845	0.273786	Cis	1	1.28267e-05	chr17	45678491	C	A	chr17	46029916	46225389	351425	A549-ACE2_0h_Ho2020	1	17.0377	Brain_Cerebellar_Hemisphere	30.3753	Heart_Left_Ventricle	3.72435
rs1724400	ENSG00000120071.13	KANSL1	Lung	3.63733e-05	-0.453675	-0.597025	-0.294943	0.273346	Cis	1	1.11982e-05	chr17	45678505	A	C	chr17	46029916	46225389	351411	A549-ACE2_0h_Ho2020	1	17.0377	Brain_Cerebellar_Hemisphere	30.3753	Heart_Left_Ventricle	3.72435
rs56108117	ENSG00000120071.13	KANSL1	Lung	1.03647e-05	0.587016	0.414929	0.787367	0.192233	Cis	1.5	3.07888e-06	chr17	45680410	T	C	chr17	46029916	46225389	349506	A549-ACE2_0h_Ho2020	1.5	17.0377	Brain_Cerebellar_Hemisphere	30.3753	Heart_Left_Ventricle	3.72435
rs56378021	ENSG00000120071.13	KANSL1	Lung	1.03647e-05	0.587016	0.405617	0.787923	0.192233	Cis	1.5	3.07888e-06	chr17	45680411	C	T	chr17	46029916	46225389	349505	A549-ACE2_0h_Ho2020	1.5	17.0377	Brain_Cerebellar_Hemisphere	30.3753	Heart_Left_Ventricle	3.72435
rs55651627	ENSG00000120071.13	KANSL1	Lung	1.03647e-05	0.587016	0.406843	0.780551	0.192233	Cis	1.5	3.07888e-06	chr17	45680645	G	C	chr17	46029916	46225389	349271	A549-ACE2_0h_Ho2020	1.5	17.0377	Brain_Cerebellar_Hemisphere	30.3753	Heart_Left_Ventricle	3.72435
rs112155389	ENSG00000120071.13	KANSL1	Lung	1.03647e-05	0.587016	0.409733	0.792901	0.192233	Cis	1.5	3.07888e-06	chr17	45680712	G	A	chr17	46029916	46225389	349204	A549-ACE2_0h_Ho2020	1.5	17.0377	Brain_Cerebellar_Hemisphere	30.3753	Heart_Left_Ventricle	3.72435
rs62055696	ENSG00000120071.13	KANSL1	Lung	1.03647e-05	0.587016	0.418624	0.800086	0.192233	Cis	1.5	3.07888e-06	chr17	45680759	A	G	chr17	46029916	46225389	349157	A549-ACE2_0h_Ho2020	1.5	17.0377	Brain_Cerebellar_Hemisphere	30.3753	Heart_Left_Ventricle	3.72435
rs62055697	ENSG00000120071.13	KANSL1	Lung	3.55369e-06	0.633539	0.454017	0.819369	0.190291	Cis	1.5	8.09963e-07	chr17	45680782	C	T	chr17	46029916	46225389	349134	A549-ACE2_0h_Ho2020	1.5	17.0377	Brain_Cerebellar_Hemisphere	30.3753	Heart_Left_Ventricle	3.72435
rs62055698	ENSG00000120071.13	KANSL1	Lung	1.03647e-05	0.587016	0.409435	0.788106	0.192233	Cis	1.5	3.07888e-06	chr17	45680872	C	T	chr17	46029916	46225389	349044	A549-ACE2_0h_Ho2020	1.5	17.0377	Brain_Cerebellar_Hemisphere	30.3753	Heart_Left_Ventricle	3.72435
rs62055700	ENSG00000120071.13	KANSL1	Lung	1.03647e-05	0.587016	0.407401	0.78735	0.192233	Cis	1	3.07888e-06	chr17	45681376	T	C	chr17	46029916	46225389	348540	A549-ACE2_0h_Ho2020	1	17.0377	Brain_Cerebellar_Hemisphere	30.3753	Heart_Left_Ventricle	3.72435
rs62055701	ENSG00000120071.13	KANSL1	Lung	1.03647e-05	0.587016	0.418945	0.786405	0.192233	Cis	1	3.07888e-06	chr17	45681421	G	A	chr17	46029916	46225389	348495	A549-ACE2_0h_Ho2020	1	17.0377	Brain_Cerebellar_Hemisphere	30.3753	Heart_Left_Ventricle	3.72435
rs62055702	ENSG00000120071.13	KANSL1	Lung	1.03647e-05	0.587016	0.42393	0.784804	0.192233	Cis	1	3.07888e-06	chr17	45681424	C	T	chr17	46029916	46225389	348492	A549-ACE2_0h_Ho2020	1	17.0377	Brain_Cerebellar_Hemisphere	30.3753	Heart_Left_Ventricle	3.72435
rs112431991	ENSG00000120071.13	KANSL1	Lung	1.03647e-05	0.587016	0.417693	0.793035	0.192233	Cis	1	3.07888e-06	chr17	45681519	A	G	chr17	46029916	46225389	348397	A549-ACE2_0h_Ho2020	1	17.0377	Brain_Cerebellar_Hemisphere	30.3753	Heart_Left_Ventricle	3.72435
rs76539714	ENSG00000120071.13	KANSL1	Lung	1.03647e-05	0.587016	0.400226	0.784026	0.192233	Cis	1	3.07888e-06	chr17	45681521	A	G	chr17	46029916	46225389	348395	A549-ACE2_0h_Ho2020	1	17.0377	Brain_Cerebellar_Hemisphere	30.3753	Heart_Left_Ventricle	3.72435
rs57222984	ENSG00000120071.13	KANSL1	Lung	1.97249e-05	0.473534	0.321818	0.655128	0.263107	Cis	1	5.99989e-06	chr17	45681532	A	G	chr17	46029916	46225389	348384	A549-ACE2_0h_Ho2020	1	17.0377	Brain_Cerebellar_Hemisphere	30.3753	Heart_Left_Ventricle	3.72435
rs17687838	ENSG00000120071.13	KANSL1	Lung	1.03647e-05	0.587016	0.417932	0.782727	0.192233	Cis	1	3.07888e-06	chr17	45681682	T	C	chr17	46029916	46225389	348234	A549-ACE2_0h_Ho2020	1	17.0377	Brain_Cerebellar_Hemisphere	30.3753	Heart_Left_Ventricle	3.72435
rs76333921	ENSG00000120071.13	KANSL1	Lung	1.03647e-05	0.587016	0.413309	0.778844	0.192233	Cis	2	3.07888e-06	chr17	45682060	C	T	chr17	46029916	46225389	347856	A549-ACE2_0h_Ho2020	2	17.0377	Brain_Cerebellar_Hemisphere	30.3753	Heart_Left_Ventricle	3.72435
rs76453925	ENSG00000120071.13	KANSL1	Lung	1.03647e-05	0.576343	0.389043	0.783543	0.194175	Cis	2	2.72036e-06	chr17	45682065	C	T	chr17	46029916	46225389	347851	A549-ACE2_0h_Ho2020	2	17.0377	Brain_Cerebellar_Hemisphere	30.3753	Heart_Left_Ventricle	3.72435
rs17687849	ENSG00000120071.13	KANSL1	Lung	1.03647e-05	0.587016	0.394186	0.772615	0.192233	Cis	1.5	3.07888e-06	chr17	45682353	A	G	chr17	46029916	46225389	347563	A549-ACE2_0h_Ho2020	1.5	17.0377	Brain_Cerebellar_Hemisphere	30.3753	Heart_Left_Ventricle	3.72435
rs56400821	ENSG00000120071.13	KANSL1	Lung	2.98608e-05	0.576971	0.385184	0.759334	0.190291	Cis	1.5	9.16515e-06	chr17	45682714	C	A	chr17	46029916	46225389	347202	A549-ACE2_0h_Ho2020	1.5	17.0377	Brain_Cerebellar_Hemisphere	30.3753	Heart_Left_Ventricle	3.72435
rs112169475	ENSG00000120071.13	KANSL1	Lung	1.03647e-05	0.587016	0.412511	0.791132	0.192233	Cis	1.5	3.07888e-06	chr17	45682826	A	G	chr17	46029916	46225389	347090	A549-ACE2_0h_Ho2020	1.5	17.0377	Brain_Cerebellar_Hemisphere	30.3753	Heart_Left_Ventricle	3.72435
rs113728380	ENSG00000120071.13	KANSL1	Lung	1.03647e-05	0.587016	0.397022	0.78027	0.192233	Cis	1.5	3.07888e-06	chr17	45682833	C	T	chr17	46029916	46225389	347083	A549-ACE2_0h_Ho2020	1.5	17.0377	Brain_Cerebellar_Hemisphere	30.3753	Heart_Left_Ventricle	3.72435
rs17761100	ENSG00000120071.13	KANSL1	Lung	1.03647e-05	0.587016	0.413835	0.773214	0.192233	Cis	1.5	3.07888e-06	chr17	45683023	A	G	chr17	46029916	46225389	346893	A549-ACE2_0h_Ho2020	1.5	17.0377	Brain_Cerebellar_Hemisphere	30.3753	Heart_Left_Ventricle	3.72435
rs17761124	ENSG00000120071.13	KANSL1	Lung	1.03647e-05	0.587016	0.420019	0.80626	0.192233	Cis	1.5	3.07888e-06	chr17	45683150	A	T	chr17	46029916	46225389	346766	A549-ACE2_0h_Ho2020	1.5	17.0377	Brain_Cerebellar_Hemisphere	30.3753	Heart_Left_Ventricle	3.72435
rs62055704	ENSG00000120071.13	KANSL1	Lung	1.03647e-05	0.587016	0.410143	0.779063	0.192233	Cis	1.5	3.07888e-06	chr17	45683211	G	A	chr17	46029916	46225389	346705	A549-ACE2_0h_Ho2020	1.5	17.0377	Brain_Cerebellar_Hemisphere	30.3753	Heart_Left_Ventricle	3.72435
rs62055705	ENSG00000120071.13	KANSL1	Lung	1.03647e-05	0.587016	0.403711	0.774499	0.192233	Cis	1.5	3.07888e-06	chr17	45683233	A	C	chr17	46029916	46225389	346683	A549-ACE2_0h_Ho2020	1.5	17.0377	Brain_Cerebellar_Hemisphere	30.3753	Heart_Left_Ventricle	3.72435
rs62055706	ENSG00000120071.13	KANSL1	Lung	1.03647e-05	0.587016	0.415502	0.783745	0.192233	Cis	1.5	3.07888e-06	chr17	45683319	T	C	chr17	46029916	46225389	346597	A549-ACE2_0h_Ho2020	1.5	17.0377	Brain_Cerebellar_Hemisphere	30.3753	Heart_Left_Ventricle	3.72435
rs72005898	ENSG00000120071.13	KANSL1	Lung	1.03647e-05	0.587016	0.40333	0.760941	0.192233	Cis	1.5	3.07888e-06	chr17	45683393	AT	A	chr17	46029916	46225389	346523	A549-ACE2_0h_Ho2020	1.5	17.0377	Brain_Cerebellar_Hemisphere	30.3753	Heart_Left_Ventricle	3.72435
rs4486953	ENSG00000120071.13	KANSL1	Lung	1.03647e-05	0.587016	0.413152	0.791303	0.192233	Cis	2	3.07888e-06	chr17	45685641	T	C	chr17	46029916	46225389	344275	A549-ACE2_0h_Ho2020	2	17.0377	Brain_Cerebellar_Hemisphere	30.3753	Heart_Left_Ventricle	3.72435
rs17688032	ENSG00000120071.13	KANSL1	Lung	1.03647e-05	0.587016	0.419009	0.797624	0.192233	Cis	2	3.07888e-06	chr17	45685836	G	A	chr17	46029916	46225389	344080	A549-ACE2_0h_Ho2020	2	17.0377	Brain_Cerebellar_Hemisphere	30.3753	Heart_Left_Ventricle	3.72435
rs17688056	ENSG00000120071.13	KANSL1	Lung	1.03647e-05	0.587016	0.414218	0.77317	0.192233	Cis	2	3.07888e-06	chr17	45685875	C	T	chr17	46029916	46225389	344041	A549-ACE2_0h_Ho2020	2	17.0377	Brain_Cerebellar_Hemisphere	30.3753	Heart_Left_Ventricle	3.72435
rs17688126	ENSG00000120071.13	KANSL1	Lung	1.03647e-05	0.587016	0.415543	0.782139	0.192233	Cis	2	3.07888e-06	chr17	45687714	A	G	chr17	46029916	46225389	342202	A549-ACE2_0h_Ho2020	2	17.0377	Brain_Cerebellar_Hemisphere	30.3753	Heart_Left_Ventricle	3.72435
rs77310586	ENSG00000120071.13	KANSL1	Lung	1.03647e-05	0.587016	0.415185	0.769783	0.192233	Cis	2	3.07888e-06	chr17	45688015	G	C	chr17	46029916	46225389	341901	A549-ACE2_0h_Ho2020	2	17.0377	Brain_Cerebellar_Hemisphere	30.3753	Heart_Left_Ventricle	3.72435
rs17761387	ENSG00000120071.13	KANSL1	Lung	1.03647e-05	0.576343	0.40599	0.755102	0.194175	Cis	2	2.72036e-06	chr17	45688084	G	A	chr17	46029916	46225389	341832	A549-ACE2_0h_Ho2020	2	17.0377	Brain_Cerebellar_Hemisphere	30.3753	Heart_Left_Ventricle	3.72435
rs62055716	ENSG00000120071.13	KANSL1	Lung	1.03647e-05	0.58588	0.415408	0.779337	0.193204	Cis	2	2.76587e-06	chr17	45688412	C	T	chr17	46029916	46225389	341504	A549-ACE2_0h_Ho2020	2	17.0377	Brain_Cerebellar_Hemisphere	30.3753	Heart_Left_Ventricle	3.72435
rs62055717	ENSG00000120071.13	KANSL1	Lung	1.03647e-05	0.587016	0.425234	0.781601	0.192233	Cis	1	3.07888e-06	chr17	45689049	A	G	chr17	46029916	46225389	340867	A549-ACE2_0h_Ho2020	1	17.0377	Brain_Cerebellar_Hemisphere	30.3753	Heart_Left_Ventricle	3.72435
rs62055718	ENSG00000120071.13	KANSL1	Lung	1.03647e-05	0.587016	0.397621	0.779397	0.192233	Cis	1	3.07888e-06	chr17	45689052	C	T	chr17	46029916	46225389	340864	A549-ACE2_0h_Ho2020	1	17.0377	Brain_Cerebellar_Hemisphere	30.3753	Heart_Left_Ventricle	3.72435
rs112904481	ENSG00000120071.13	KANSL1	Lung	1.10296e-05	0.582184	0.403319	0.77806	0.193738	Cis	1	3.28177e-06	chr17	45689128	A	AC	chr17	46029916	46225389	340788	A549-ACE2_0h_Ho2020	1	17.0377	Brain_Cerebellar_Hemisphere	30.3753	Heart_Left_Ventricle	3.72435
rs62055719	ENSG00000120071.13	KANSL1	Lung	1.03647e-05	0.587016	0.393279	0.783557	0.192233	Cis	1	3.07888e-06	chr17	45689131	T	C	chr17	46029916	46225389	340785	A549-ACE2_0h_Ho2020	1	17.0377	Brain_Cerebellar_Hemisphere	30.3753	Heart_Left_Ventricle	3.72435
rs17688249	ENSG00000120071.13	KANSL1	Lung	1.03647e-05	0.587016	0.422009	0.793694	0.192233	Cis	1	3.07888e-06	chr17	45689388	C	T	chr17	46029916	46225389	340528	A549-ACE2_0h_Ho2020	1	17.0377	Brain_Cerebellar_Hemisphere	30.3753	Heart_Left_Ventricle	3.72435
rs62055754	ENSG00000120071.13	KANSL1	Lung	1.03647e-05	0.587016	0.41646	0.800038	0.192233	Cis	1.5	3.07888e-06	chr17	45690864	C	G	chr17	46029916	46225389	339052	A549-ACE2_0h_Ho2020	1.5	17.0377	Brain_Cerebellar_Hemisphere	30.3753	Heart_Left_Ventricle	3.72435
rs78471340	ENSG00000120071.13	KANSL1	Lung	1.03647e-05	0.587016	0.415636	0.791048	0.192233	Cis	1.5	3.07888e-06	chr17	45690980	G	A	chr17	46029916	46225389	338936	A549-ACE2_0h_Ho2020	1.5	17.0377	Brain_Cerebellar_Hemisphere	30.3753	Heart_Left_Ventricle	3.72435
rs78052495	ENSG00000120071.13	KANSL1	Lung	1.03647e-05	0.587016	0.407641	0.779084	0.192233	Cis	1.5	3.07888e-06	chr17	45690981	C	T	chr17	46029916	46225389	338935	A549-ACE2_0h_Ho2020	1.5	17.0377	Brain_Cerebellar_Hemisphere	30.3753	Heart_Left_Ventricle	3.72435
rs56100013	ENSG00000120071.13	KANSL1	Lung	8.44646e-06	0.599805	0.429426	0.812998	0.191634	Cis	1.5	2.00097e-06	chr17	45691101	C	T	chr17	46029916	46225389	338815	A549-ACE2_0h_Ho2020	1.5	17.0377	Brain_Cerebellar_Hemisphere	30.3753	Heart_Left_Ventricle	3.72435
rs55980621	ENSG00000120071.13	KANSL1	Lung	1.03647e-05	0.587016	0.386181	0.780008	0.192233	Cis	1.5	3.07888e-06	chr17	45691130	C	T	chr17	46029916	46225389	338786	A549-ACE2_0h_Ho2020	1.5	17.0377	Brain_Cerebellar_Hemisphere	30.3753	Heart_Left_Ventricle	3.72435
rs55669046	ENSG00000120071.13	KANSL1	Lung	1.03647e-05	0.587016	0.405225	0.787519	0.192233	Cis	1.5	3.07888e-06	chr17	45691135	C	T	chr17	46029916	46225389	338781	A549-ACE2_0h_Ho2020	1.5	17.0377	Brain_Cerebellar_Hemisphere	30.3753	Heart_Left_Ventricle	3.72435
rs112251495	ENSG00000120071.13	KANSL1	Lung	1.03647e-05	0.587016	0.398178	0.772569	0.192233	Cis	1.5	3.07888e-06	chr17	45691255	AG	A	chr17	46029916	46225389	338661	A549-ACE2_0h_Ho2020	1.5	17.0377	Brain_Cerebellar_Hemisphere	30.3753	Heart_Left_Ventricle	3.72435
rs56323832	ENSG00000120071.13	KANSL1	Lung	1.03354e-05	0.59155	0.418335	0.803702	0.191262	Cis	1.5	2.50245e-06	chr17	45691267	G	A	chr17	46029916	46225389	338649	A549-ACE2_0h_Ho2020	1.5	17.0377	Brain_Cerebellar_Hemisphere	30.3753	Heart_Left_Ventricle	3.72435
rs55972157	ENSG00000120071.13	KANSL1	Lung	1.03647e-05	0.587016	0.399895	0.78001	0.192233	Cis	1.5	3.07888e-06	chr17	45691337	C	T	chr17	46029916	46225389	338579	A549-ACE2_0h_Ho2020	1.5	17.0377	Brain_Cerebellar_Hemisphere	30.3753	Heart_Left_Ventricle	3.72435
rs56110538	ENSG00000120071.13	KANSL1	Lung	1.03647e-05	0.587016	0.399375	0.767917	0.192233	Cis	1.5	3.07888e-06	chr17	45691361	G	A	chr17	46029916	46225389	338555	A549-ACE2_0h_Ho2020	1.5	17.0377	Brain_Cerebellar_Hemisphere	30.3753	Heart_Left_Ventricle	3.72435
rs56312737	ENSG00000120071.13	KANSL1	Lung	1.03647e-05	0.587016	0.39788	0.762816	0.192233	Cis	1	3.07888e-06	chr17	45692150	C	A	chr17	46029916	46225389	337766	A549-ACE2_0h_Ho2020	1	17.0377	Brain_Cerebellar_Hemisphere	30.3753	Heart_Left_Ventricle	3.72435
rs111666243	ENSG00000120071.13	KANSL1	Lung	1.03647e-05	0.587016	0.403204	0.778049	0.192233	Cis	1	3.07888e-06	chr17	45692453	AAAATT	A	chr17	46029916	46225389	337463	A549-ACE2_0h_Ho2020	1	17.0377	Brain_Cerebellar_Hemisphere	30.3753	Heart_Left_Ventricle	3.72435
rs74765707	ENSG00000120071.13	KANSL1	Lung	1.03647e-05	0.587016	0.409381	0.779011	0.192233	Cis	1	3.07888e-06	chr17	45693050	T	C	chr17	46029916	46225389	336866	A549-ACE2_0h_Ho2020	1	17.0377	Brain_Cerebellar_Hemisphere	30.3753	Heart_Left_Ventricle	3.72435
rs62056861	ENSG00000120071.13	KANSL1	Lung	1.03647e-05	0.587016	0.404571	0.784923	0.192233	Cis	1	3.07888e-06	chr17	45693077	T	C	chr17	46029916	46225389	336839	A549-ACE2_0h_Ho2020	1	17.0377	Brain_Cerebellar_Hemisphere	30.3753	Heart_Left_Ventricle	3.72435
rs62056862	ENSG00000120071.13	KANSL1	Lung	1.03647e-05	0.587016	0.412284	0.799226	0.192233	Cis	1	3.07888e-06	chr17	45693159	C	T	chr17	46029916	46225389	336757	A549-ACE2_0h_Ho2020	1	17.0377	Brain_Cerebellar_Hemisphere	30.3753	Heart_Left_Ventricle	3.72435
rs62056863	ENSG00000120071.13	KANSL1	Lung	1.03647e-05	0.587016	0.416739	0.784289	0.192233	Cis	1	3.07888e-06	chr17	45693229	A	G	chr17	46029916	46225389	336687	A549-ACE2_0h_Ho2020	1	17.0377	Brain_Cerebellar_Hemisphere	30.3753	Heart_Left_Ventricle	3.72435
rs7207373	ENSG00000120071.13	KANSL1	Lung	1.61256e-05	0.47715	0.321829	0.66108	0.264078	Cis	1	4.87571e-06	chr17	45693346	C	T	chr17	46029916	46225389	336570	A549-ACE2_0h_Ho2020	1	17.0377	Brain_Cerebellar_Hemisphere	30.3753	Heart_Left_Ventricle	3.72435
rs62056864	ENSG00000120071.13	KANSL1	Lung	1.03647e-05	0.587016	0.417544	0.779704	0.192233	Cis	1	3.07888e-06	chr17	45693629	G	A	chr17	46029916	46225389	336287	A549-ACE2_0h_Ho2020	1	17.0377	Brain_Cerebellar_Hemisphere	30.3753	Heart_Left_Ventricle	3.72435
rs62056865	ENSG00000120071.13	KANSL1	Lung	1.03647e-05	0.587016	0.407647	0.778944	0.192233	Cis	1	3.07888e-06	chr17	45693827	T	C	chr17	46029916	46225389	336089	A549-ACE2_0h_Ho2020	1	17.0377	Brain_Cerebellar_Hemisphere	30.3753	Heart_Left_Ventricle	3.72435
rs62056866	ENSG00000120071.13	KANSL1	Lung	1.03647e-05	0.587016	0.388371	0.772966	0.192233	Cis	1	3.07888e-06	chr17	45694127	G	A	chr17	46029916	46225389	335789	A549-ACE2_0h_Ho2020	1	17.0377	Brain_Cerebellar_Hemisphere	30.3753	Heart_Left_Ventricle	3.72435
rs62056867	ENSG00000120071.13	KANSL1	Lung	1.03647e-05	0.587016	0.390469	0.780746	0.192233	Cis	1	3.07888e-06	chr17	45694261	A	G	chr17	46029916	46225389	335655	A549-ACE2_0h_Ho2020	1	17.0377	Brain_Cerebellar_Hemisphere	30.3753	Heart_Left_Ventricle	3.72435
rs56200760	ENSG00000120071.13	KANSL1	Lung	1.03647e-05	0.587016	0.410987	0.771942	0.192233	Cis	1	3.07888e-06	chr17	45694652	G	T	chr17	46029916	46225389	335264	A549-ACE2_0h_Ho2020	1	17.0377	Brain_Cerebellar_Hemisphere	30.3753	Heart_Left_Ventricle	3.72435
rs17688391	ENSG00000120071.13	KANSL1	Lung	1.03647e-05	0.587016	0.424682	0.801966	0.192233	Cis	1	3.07888e-06	chr17	45694743	C	A	chr17	46029916	46225389	335173	A549-ACE2_0h_Ho2020	1	17.0377	Brain_Cerebellar_Hemisphere	30.3753	Heart_Left_Ventricle	3.72435
rs17688410	ENSG00000120071.13	KANSL1	Lung	1.03647e-05	0.587016	0.421336	0.786292	0.192233	Cis	1	3.07888e-06	chr17	45694885	C	T	chr17	46029916	46225389	335031	A549-ACE2_0h_Ho2020	1	17.0377	Brain_Cerebellar_Hemisphere	30.3753	Heart_Left_Ventricle	3.72435
rs55927630	ENSG00000120071.13	KANSL1	Lung	1.03647e-05	0.587016	0.414169	0.791155	0.192233	Cis	1	3.07888e-06	chr17	45695041	C	T	chr17	46029916	46225389	334875	A549-ACE2_0h_Ho2020	1	17.0377	Brain_Cerebellar_Hemisphere	30.3753	Heart_Left_Ventricle	3.72435
rs17688434	ENSG00000120071.13	KANSL1	Lung	1.03647e-05	0.587016	0.411801	0.80554	0.192233	Cis	1	3.07888e-06	chr17	45695174	G	A	chr17	46029916	46225389	334742	A549-ACE2_0h_Ho2020	1	17.0377	Brain_Cerebellar_Hemisphere	30.3753	Heart_Left_Ventricle	3.72435
rs76761706	ENSG00000120071.13	KANSL1	Lung	1.03647e-05	0.587016	0.403787	0.773032	0.192233	Cis	2.5	3.07888e-06	chr17	45699375	T	C	chr17	46029916	46225389	330541	A549-ACE2_0h_Ho2020	2.5	17.0377	Brain_Cerebellar_Hemisphere	30.3753	Heart_Left_Ventricle	3.72435
rs80143279	ENSG00000120071.13	KANSL1	Lung	1.03647e-05	0.587016	0.414126	0.799413	0.192233	Cis	2.5	3.07888e-06	chr17	45699376	T	C	chr17	46029916	46225389	330540	A549-ACE2_0h_Ho2020	2.5	17.0377	Brain_Cerebellar_Hemisphere	30.3753	Heart_Left_Ventricle	3.72435
rs17761985	ENSG00000120071.13	KANSL1	Lung	1.03647e-05	0.587016	0.414164	0.771632	0.192233	Cis	2.5	3.07888e-06	chr17	45699421	C	T	chr17	46029916	46225389	330495	A549-ACE2_0h_Ho2020	2.5	17.0377	Brain_Cerebellar_Hemisphere	30.3753	Heart_Left_Ventricle	3.72435
rs62056873	ENSG00000120071.13	KANSL1	Lung	1.03647e-05	0.587016	0.407429	0.789102	0.192233	Cis	2.5	3.07888e-06	chr17	45699579	T	C	chr17	46029916	46225389	330337	A549-ACE2_0h_Ho2020	2.5	17.0377	Brain_Cerebellar_Hemisphere	30.3753	Heart_Left_Ventricle	3.72435
rs17688767	ENSG00000120071.13	KANSL1	Lung	1.03647e-05	0.587016	0.425947	0.787022	0.192233	Cis	2.5	3.07888e-06	chr17	45700176	A	G	chr17	46029916	46225389	329740	A549-ACE2_0h_Ho2020	2.5	17.0377	Brain_Cerebellar_Hemisphere	30.3753	Heart_Left_Ventricle	3.72435
rs62056874	ENSG00000120071.13	KANSL1	Lung	1.03647e-05	0.587016	0.405593	0.771808	0.192233	Cis	2.5	3.07888e-06	chr17	45700212	C	T	chr17	46029916	46225389	329704	A549-ACE2_0h_Ho2020	2.5	17.0377	Brain_Cerebellar_Hemisphere	30.3753	Heart_Left_Ventricle	3.72435
rs17688922	ENSG00000120071.13	KANSL1	Lung	1.54262e-05	0.573831	0.404128	0.77926	0.193204	Cis	1	4.65606e-06	chr17	45701985	G	A	chr17	46029916	46225389	327931	A549-ACE2_0h_Ho2020	1	17.0377	Brain_Cerebellar_Hemisphere	30.3753	Heart_Left_Ventricle	3.72435
rs17688944	ENSG00000120071.13	KANSL1	Lung	1.03647e-05	0.587016	0.399678	0.793905	0.192233	Cis	1	3.07888e-06	chr17	45702053	T	A	chr17	46029916	46225389	327863	A549-ACE2_0h_Ho2020	1	17.0377	Brain_Cerebellar_Hemisphere	30.3753	Heart_Left_Ventricle	3.72435
rs1526128	ENSG00000120071.13	KANSL1	Lung	1.03647e-05	0.591664	0.430904	0.776781	0.191262	Cis	1	2.58072e-06	chr17	45702258	C	T	chr17	46029916	46225389	327658	A549-ACE2_0h_Ho2020	1	17.0377	Brain_Cerebellar_Hemisphere	30.3753	Heart_Left_Ventricle	3.72435
rs1526129	ENSG00000120071.13	KANSL1	Lung	1.03647e-05	0.587016	0.401698	0.781059	0.192233	Cis	1	3.07888e-06	chr17	45702291	T	C	chr17	46029916	46225389	327625	A549-ACE2_0h_Ho2020	1	17.0377	Brain_Cerebellar_Hemisphere	30.3753	Heart_Left_Ventricle	3.72435
rs62056878	ENSG00000120071.13	KANSL1	Lung	1.03647e-05	0.587016	0.415081	0.779973	0.192233	Cis	1.5	3.07888e-06	chr17	45703195	C	T	chr17	46029916	46225389	326721	A549-ACE2_0h_Ho2020	1.5	17.0377	Brain_Cerebellar_Hemisphere	30.3753	Heart_Left_Ventricle	3.72435
rs17762308	ENSG00000120071.13	KANSL1	Lung	1.03647e-05	0.587016	0.420825	0.777038	0.192233	Cis	1.5	3.07888e-06	chr17	45703582	T	C	chr17	46029916	46225389	326334	A549-ACE2_0h_Ho2020	1.5	17.0377	Brain_Cerebellar_Hemisphere	30.3753	Heart_Left_Ventricle	3.72435
rs968028	ENSG00000120071.13	KANSL1	Lung	1.03647e-05	0.587016	0.414199	0.778528	0.192233	Cis	1	3.07888e-06	chr17	45703739	A	G	chr17	46029916	46225389	326177	A549-ACE2_0h_Ho2020	1	17.0377	Brain_Cerebellar_Hemisphere	30.3753	Heart_Left_Ventricle	3.72435
rs76969039	ENSG00000120071.13	KANSL1	Lung	0.0141124	-0.247881	-0.393706	-0.0864488	0.427184	Cis	1	0.00552192	chr17	45706997	TG	T	chr17	46029916	46225389	322919	A549-ACE2_0h_Ho2020	1	17.0377	Brain_Cerebellar_Hemisphere	30.3753	Heart_Left_Ventricle	3.72435
rs62056911	ENSG00000120071.13	KANSL1	Lung	1.03647e-05	0.587016	0.416621	0.766835	0.192233	Cis	1	3.07888e-06	chr17	45707258	T	C	chr17	46029916	46225389	322658	A549-ACE2_0h_Ho2020	1	17.0377	Brain_Cerebellar_Hemisphere	30.3753	Heart_Left_Ventricle	3.72435
rs78568882	ENSG00000120071.13	KANSL1	Lung	1.03647e-05	0.587016	0.422558	0.802997	0.192233	Cis	1	3.07888e-06	chr17	45707569	C	G	chr17	46029916	46225389	322347	A549-ACE2_0h_Ho2020	1	17.0377	Brain_Cerebellar_Hemisphere	30.3753	Heart_Left_Ventricle	3.72435
rs62056912	ENSG00000120071.13	KANSL1	Lung	1.03647e-05	0.587016	0.40238	0.784532	0.192233	Cis	1	3.07888e-06	chr17	45707582	G	T	chr17	46029916	46225389	322334	A549-ACE2_0h_Ho2020	1	17.0377	Brain_Cerebellar_Hemisphere	30.3753	Heart_Left_Ventricle	3.72435
rs62056913	ENSG00000120071.13	KANSL1	Lung	1.03647e-05	0.600145	0.429693	0.81076	0.190291	Cis	1.5	2.60681e-06	chr17	45707628	C	T	chr17	46029916	46225389	322288	A549-ACE2_0h_Ho2020	1.5	17.0377	Brain_Cerebellar_Hemisphere	30.3753	Heart_Left_Ventricle	3.72435
rs78454137	ENSG00000120071.13	KANSL1	Lung	1.03647e-05	0.587016	0.402855	0.775638	0.192233	Cis	1.5	3.07888e-06	chr17	45707730	G	A	chr17	46029916	46225389	322186	A549-ACE2_0h_Ho2020	1.5	17.0377	Brain_Cerebellar_Hemisphere	30.3753	Heart_Left_Ventricle	3.72435
rs112123127	ENSG00000120071.13	KANSL1	Lung	1.03647e-05	0.587016	0.403797	0.793558	0.192233	Cis	1.5	3.07888e-06	chr17	45707732	C	T	chr17	46029916	46225389	322184	A549-ACE2_0h_Ho2020	1.5	17.0377	Brain_Cerebellar_Hemisphere	30.3753	Heart_Left_Ventricle	3.72435
rs112908630	ENSG00000120071.13	KANSL1	Lung	1.03647e-05	0.587016	0.395732	0.77657	0.192233	Cis	1.5	3.07888e-06	chr17	45707738	C	CTTA	chr17	46029916	46225389	322178	A549-ACE2_0h_Ho2020	1.5	17.0377	Brain_Cerebellar_Hemisphere	30.3753	Heart_Left_Ventricle	3.72435
rs62056915	ENSG00000120071.13	KANSL1	Lung	1.03647e-05	0.587016	0.410941	0.763748	0.192233	Cis	1.5	3.07888e-06	chr17	45708261	A	T	chr17	46029916	46225389	321655	A549-ACE2_0h_Ho2020	1.5	17.0377	Brain_Cerebellar_Hemisphere	30.3753	Heart_Left_Ventricle	3.72435
rs17689218	ENSG00000120071.13	KANSL1	Lung	1.03647e-05	0.587016	0.400001	0.787853	0.192233	Cis	1.5	3.07888e-06	chr17	45708442	T	C	chr17	46029916	46225389	321474	A549-ACE2_0h_Ho2020	1.5	17.0377	Brain_Cerebellar_Hemisphere	30.3753	Heart_Left_Ventricle	3.72435
rs62056916	ENSG00000120071.13	KANSL1	Lung	1.03647e-05	0.587016	0.414542	0.784679	0.192233	Cis	1.5	3.07888e-06	chr17	45708572	C	T	chr17	46029916	46225389	321344	A549-ACE2_0h_Ho2020	1.5	17.0377	Brain_Cerebellar_Hemisphere	30.3753	Heart_Left_Ventricle	3.72435
rs62056917	ENSG00000120071.13	KANSL1	Lung	1.03647e-05	0.587016	0.409699	0.794165	0.192233	Cis	1.5	3.07888e-06	chr17	45708647	G	T	chr17	46029916	46225389	321269	A549-ACE2_0h_Ho2020	1.5	17.0377	Brain_Cerebellar_Hemisphere	30.3753	Heart_Left_Ventricle	3.72435
rs62056921	ENSG00000120071.13	KANSL1	Lung	1.03647e-05	0.587016	0.411228	0.77524	0.192233	Cis	1	3.07888e-06	chr17	45709940	T	C	chr17	46029916	46225389	319976	A549-ACE2_0h_Ho2020	1	17.0377	Brain_Cerebellar_Hemisphere	30.3753	Heart_Left_Ventricle	3.72435
rs7406746	ENSG00000120071.13	KANSL1	Lung	0.0378978	-0.214851	-0.363013	-0.0529335	0.42233	Cis	1	0.0163831	chr17	45709987	A	C	chr17	46029916	46225389	319929	A549-ACE2_0h_Ho2020	1	17.0377	Brain_Cerebellar_Hemisphere	30.3753	Heart_Left_Ventricle	3.72435
rs62056922	ENSG00000120071.13	KANSL1	Lung	6.96682e-06	0.60262	0.425812	0.815558	0.191262	Cis	1	1.63821e-06	chr17	45710197	C	G	chr17	46029916	46225389	319719	A549-ACE2_0h_Ho2020	1	17.0377	Brain_Cerebellar_Hemisphere	30.3753	Heart_Left_Ventricle	3.72435
rs66825448	ENSG00000120071.13	KANSL1	Lung	1.25986e-05	0.577697	0.405615	0.770301	0.198058	Cis	1.5	3.76611e-06	chr17	45712047	CT	C	chr17	46029916	46225389	317869	A549-ACE2_0h_Ho2020	1.5	17.0377	Brain_Cerebellar_Hemisphere	30.3753	Heart_Left_Ventricle	3.72435
rs62056930	ENSG00000120071.13	KANSL1	Lung	1.03647e-05	0.587016	0.417083	0.802528	0.192233	Cis	1.5	3.07888e-06	chr17	45712274	A	C	chr17	46029916	46225389	317642	A549-ACE2_0h_Ho2020	1.5	17.0377	Brain_Cerebellar_Hemisphere	30.3753	Heart_Left_Ventricle	3.72435
rs62056931	ENSG00000120071.13	KANSL1	Lung	1.03647e-05	0.587016	0.409612	0.79419	0.192233	Cis	1.5	3.07888e-06	chr17	45712332	G	A	chr17	46029916	46225389	317584	A549-ACE2_0h_Ho2020	1.5	17.0377	Brain_Cerebellar_Hemisphere	30.3753	Heart_Left_Ventricle	3.72435
rs62056939	ENSG00000120071.13	KANSL1	Lung	6.88192e-06	0.607573	0.43276	0.813579	0.193204	Cis	3	1.60786e-06	chr17	45713966	T	C	chr17	46029916	46225389	315950	A549-ACE2_0h_Ho2020	3	17.0377	Brain_Cerebellar_Hemisphere	30.3753	Heart_Left_Ventricle	3.72435
rs62056940	ENSG00000120071.13	KANSL1	Lung	6.88192e-06	0.607573	0.431493	0.825845	0.193204	Cis	3	1.60786e-06	chr17	45713978	T	A	chr17	46029916	46225389	315938	A549-ACE2_0h_Ho2020	3	17.0377	Brain_Cerebellar_Hemisphere	30.3753	Heart_Left_Ventricle	3.72435
rs78803763	ENSG00000120071.13	KANSL1	Lung	6.88192e-06	0.607573	0.43683	0.8353	0.193204	Cis	3	1.60786e-06	chr17	45714039	C	A	chr17	46029916	46225389	315877	A549-ACE2_0h_Ho2020	3	17.0377	Brain_Cerebellar_Hemisphere	30.3753	Heart_Left_Ventricle	3.72435
rs77387379	ENSG00000120071.13	KANSL1	Lung	6.88192e-06	0.607573	0.434514	0.81297	0.193204	Cis	3	1.60786e-06	chr17	45714063	G	A	chr17	46029916	46225389	315853	A549-ACE2_0h_Ho2020	3	17.0377	Brain_Cerebellar_Hemisphere	30.3753	Heart_Left_Ventricle	3.72435
rs75990322	ENSG00000120071.13	KANSL1	Lung	6.88192e-06	0.607573	0.440766	0.808597	0.193204	Cis	3	1.60786e-06	chr17	45714102	T	C	chr17	46029916	46225389	315814	A549-ACE2_0h_Ho2020	3	17.0377	Brain_Cerebellar_Hemisphere	30.3753	Heart_Left_Ventricle	3.72435
rs113661667	ENSG00000120071.13	KANSL1	Lung	6.88192e-06	0.607573	0.426685	0.813826	0.193204	Cis	3	1.60786e-06	chr17	45714244	T	C	chr17	46029916	46225389	315672	A549-ACE2_0h_Ho2020	3	17.0377	Brain_Cerebellar_Hemisphere	30.3753	Heart_Left_Ventricle	3.72435
rs74579538	ENSG00000120071.13	KANSL1	Lung	6.88192e-06	0.607573	0.437112	0.82369	0.193204	Cis	3	1.60786e-06	chr17	45714286	G	A	chr17	46029916	46225389	315630	A549-ACE2_0h_Ho2020	3	17.0377	Brain_Cerebellar_Hemisphere	30.3753	Heart_Left_Ventricle	3.72435
rs55822644	ENSG00000120071.13	KANSL1	Lung	6.88192e-06	0.607573	0.426551	0.826179	0.193204	Cis	2	1.60786e-06	chr17	45714724	G	C	chr17	46029916	46225389	315192	A549-ACE2_0h_Ho2020	2	17.0377	Brain_Cerebellar_Hemisphere	30.3753	Heart_Left_Ventricle	3.72435
rs55930267	ENSG00000120071.13	KANSL1	Lung	6.88192e-06	0.607573	0.427301	0.797628	0.193204	Cis	2	1.60786e-06	chr17	45714725	C	T	chr17	46029916	46225389	315191	A549-ACE2_0h_Ho2020	2	17.0377	Brain_Cerebellar_Hemisphere	30.3753	Heart_Left_Ventricle	3.72435
rs56406407	ENSG00000120071.13	KANSL1	Lung	6.88192e-06	0.607573	0.448038	0.820923	0.193204	Cis	2	1.60786e-06	chr17	45714733	T	C	chr17	46029916	46225389	315183	A549-ACE2_0h_Ho2020	2	17.0377	Brain_Cerebellar_Hemisphere	30.3753	Heart_Left_Ventricle	3.72435
rs56220242	ENSG00000120071.13	KANSL1	Lung	6.88192e-06	0.607573	0.439446	0.826261	0.193204	Cis	2	1.60786e-06	chr17	45714960	C	T	chr17	46029916	46225389	314956	A549-ACE2_0h_Ho2020	2	17.0377	Brain_Cerebellar_Hemisphere	30.3753	Heart_Left_Ventricle	3.72435
rs56160448	ENSG00000120071.13	KANSL1	Lung	6.88192e-06	0.607573	0.430991	0.798269	0.193204	Cis	2	1.60786e-06	chr17	45714992	A	G	chr17	46029916	46225389	314924	A549-ACE2_0h_Ho2020	2	17.0377	Brain_Cerebellar_Hemisphere	30.3753	Heart_Left_Ventricle	3.72435
rs56167560	ENSG00000120071.13	KANSL1	Lung	6.96682e-06	0.60262	0.423219	0.806772	0.191262	Cis	2	1.63821e-06	chr17	45715045	A	G	chr17	46029916	46225389	314871	A549-ACE2_0h_Ho2020	2	17.0377	Brain_Cerebellar_Hemisphere	30.3753	Heart_Left_Ventricle	3.72435
rs55849973	ENSG00000120071.13	KANSL1	Lung	6.88192e-06	0.607573	0.418257	0.802468	0.193204	Cis	2	1.60786e-06	chr17	45715052	T	C	chr17	46029916	46225389	314864	A549-ACE2_0h_Ho2020	2	17.0377	Brain_Cerebellar_Hemisphere	30.3753	Heart_Left_Ventricle	3.72435
rs113040933	ENSG00000120071.13	KANSL1	Lung	6.88192e-06	0.607573	0.432949	0.809814	0.193204	Cis	2	1.60786e-06	chr17	45715127	T	TAAAC	chr17	46029916	46225389	314789	A549-ACE2_0h_Ho2020	2	17.0377	Brain_Cerebellar_Hemisphere	30.3753	Heart_Left_Ventricle	3.72435
rs1880749	ENSG00000120071.13	KANSL1	Lung	6.88192e-06	0.607573	0.434355	0.798793	0.193204	Cis	1.5	1.60786e-06	chr17	45715220	A	C	chr17	46029916	46225389	314696	A549-ACE2_0h_Ho2020	1.5	17.0377	Brain_Cerebellar_Hemisphere	30.3753	Heart_Left_Ventricle	3.72435
rs1568951	ENSG00000120071.13	KANSL1	Lung	6.88192e-06	0.607573	0.423727	0.797994	0.193204	Cis	1.5	1.60786e-06	chr17	45715529	T	G	chr17	46029916	46225389	314387	A549-ACE2_0h_Ho2020	1.5	17.0377	Brain_Cerebellar_Hemisphere	30.3753	Heart_Left_Ventricle	3.72435
rs1568950	ENSG00000120071.13	KANSL1	Lung	6.88192e-06	0.607573	0.424661	0.807873	0.193204	Cis	1.5	1.60786e-06	chr17	45715530	T	C	chr17	46029916	46225389	314386	A549-ACE2_0h_Ho2020	1.5	17.0377	Brain_Cerebellar_Hemisphere	30.3753	Heart_Left_Ventricle	3.72435
rs1568949	ENSG00000120071.13	KANSL1	Lung	6.88192e-06	0.607573	0.432283	0.805506	0.193204	Cis	1.5	1.60786e-06	chr17	45715609	G	A	chr17	46029916	46225389	314307	A549-ACE2_0h_Ho2020	1.5	17.0377	Brain_Cerebellar_Hemisphere	30.3753	Heart_Left_Ventricle	3.72435
rs1105571	ENSG00000120071.13	KANSL1	Lung	6.88192e-06	0.607573	0.438026	0.809898	0.193204	Cis	1.5	1.60786e-06	chr17	45715834	A	T	chr17	46029916	46225389	314082	A549-ACE2_0h_Ho2020	1.5	17.0377	Brain_Cerebellar_Hemisphere	30.3753	Heart_Left_Ventricle	3.72435
rs1105570	ENSG00000120071.13	KANSL1	Lung	6.88192e-06	0.607573	0.408152	0.801019	0.193204	Cis	1.5	1.60786e-06	chr17	45715976	A	G	chr17	46029916	46225389	313940	A549-ACE2_0h_Ho2020	1.5	17.0377	Brain_Cerebellar_Hemisphere	30.3753	Heart_Left_Ventricle	3.72435
rs1105569	ENSG00000120071.13	KANSL1	Lung	6.88192e-06	0.607573	0.43296	0.800646	0.193204	Cis	1.5	1.60786e-06	chr17	45716022	C	T	chr17	46029916	46225389	313894	A549-ACE2_0h_Ho2020	1.5	17.0377	Brain_Cerebellar_Hemisphere	30.3753	Heart_Left_Ventricle	3.72435
rs7502718	ENSG00000120071.13	KANSL1	Lung	6.88192e-06	0.607573	0.438021	0.817153	0.193204	Cis	1.5	1.60786e-06	chr17	45716285	G	A	chr17	46029916	46225389	313631	A549-ACE2_0h_Ho2020	1.5	17.0377	Brain_Cerebellar_Hemisphere	30.3753	Heart_Left_Ventricle	3.72435
rs7502937	ENSG00000120071.13	KANSL1	Lung	6.88192e-06	0.607573	0.442216	0.836838	0.193204	Cis	1.5	1.60786e-06	chr17	45716299	A	G	chr17	46029916	46225389	313617	A549-ACE2_0h_Ho2020	1.5	17.0377	Brain_Cerebellar_Hemisphere	30.3753	Heart_Left_Ventricle	3.72435
rs4479288	ENSG00000120071.13	KANSL1	Lung	6.88192e-06	0.607573	0.431291	0.810812	0.193204	Cis	3	1.60786e-06	chr17	45716462	G	A	chr17	46029916	46225389	313454	A549-ACE2_0h_Ho2020	3	17.0377	Brain_Cerebellar_Hemisphere	30.3753	Heart_Left_Ventricle	3.72435
rs4479289	ENSG00000120071.13	KANSL1	Lung	6.88192e-06	0.607573	0.434452	0.810723	0.193204	Cis	3	1.60786e-06	chr17	45716585	G	A	chr17	46029916	46225389	313331	A549-ACE2_0h_Ho2020	3	17.0377	Brain_Cerebellar_Hemisphere	30.3753	Heart_Left_Ventricle	3.72435
rs111985258	ENSG00000120071.13	KANSL1	Lung	5.06078e-06	0.615678	0.442403	0.831184	0.190291	Cis	2	1.16276e-06	chr17	45718493	A	G	chr17	46029916	46225389	311423	A549-ACE2_0h_Ho2020	2	17.0377	Brain_Cerebellar_Hemisphere	30.3753	Heart_Left_Ventricle	3.72435
rs569755890	ENSG00000120071.13	KANSL1	Lung	6.88192e-06	0.607573	0.423801	0.810068	0.193204	Cis	2	1.60786e-06	chr17	45719030	TG	T	chr17	46029916	46225389	310886	A549-ACE2_0h_Ho2020	2	17.0377	Brain_Cerebellar_Hemisphere	30.3753	Heart_Left_Ventricle	3.72435
rs1880750	ENSG00000120071.13	KANSL1	Lung	6.88192e-06	0.607573	0.446218	0.816522	0.193204	Cis	2	1.60786e-06	chr17	45719175	T	A	chr17	46029916	46225389	310741	A549-ACE2_0h_Ho2020	2	17.0377	Brain_Cerebellar_Hemisphere	30.3753	Heart_Left_Ventricle	3.72435
rs55838058	ENSG00000120071.13	KANSL1	Lung	6.88192e-06	0.607573	0.436716	0.809944	0.193204	Cis	1.5	1.60786e-06	chr17	45721536	C	T	chr17	46029916	46225389	308380	A549-ACE2_0h_Ho2020	1.5	17.0377	Brain_Cerebellar_Hemisphere	30.3753	Heart_Left_Ventricle	3.72435
rs56062621	ENSG00000120071.13	KANSL1	Lung	6.88192e-06	0.607573	0.440548	0.826163	0.193204	Cis	1.5	1.60786e-06	chr17	45721537	A	G	chr17	46029916	46225389	308379	A549-ACE2_0h_Ho2020	1.5	17.0377	Brain_Cerebellar_Hemisphere	30.3753	Heart_Left_Ventricle	3.72435
rs55962674	ENSG00000120071.13	KANSL1	Lung	6.88192e-06	0.607573	0.430862	0.814233	0.193204	Cis	1.5	1.60786e-06	chr17	45721667	C	T	chr17	46029916	46225389	308249	A549-ACE2_0h_Ho2020	1.5	17.0377	Brain_Cerebellar_Hemisphere	30.3753	Heart_Left_Ventricle	3.72435
rs55896111	ENSG00000120071.13	KANSL1	Lung	6.88192e-06	0.607573	0.426592	0.810066	0.193204	Cis	1.5	1.60786e-06	chr17	45721682	G	A	chr17	46029916	46225389	308234	A549-ACE2_0h_Ho2020	1.5	17.0377	Brain_Cerebellar_Hemisphere	30.3753	Heart_Left_Ventricle	3.72435
rs55787734	ENSG00000120071.13	KANSL1	Lung	6.88192e-06	0.607573	0.428713	0.802649	0.193204	Cis	1.5	1.60786e-06	chr17	45721686	A	G	chr17	46029916	46225389	308230	A549-ACE2_0h_Ho2020	1.5	17.0377	Brain_Cerebellar_Hemisphere	30.3753	Heart_Left_Ventricle	3.72435
rs55653963	ENSG00000120071.13	KANSL1	Lung	6.96682e-06	0.60262	0.441729	0.792432	0.191262	Cis	1.5	1.63821e-06	chr17	45722143	A	C	chr17	46029916	46225389	307773	A549-ACE2_0h_Ho2020	1.5	17.0377	Brain_Cerebellar_Hemisphere	30.3753	Heart_Left_Ventricle	3.72435
rs62054378	ENSG00000120071.13	KANSL1	Lung	6.88192e-06	0.607573	0.425848	0.81258	0.193204	Cis	1.5	1.60786e-06	chr17	45722301	C	A	chr17	46029916	46225389	307615	A549-ACE2_0h_Ho2020	1.5	17.0377	Brain_Cerebellar_Hemisphere	30.3753	Heart_Left_Ventricle	3.72435
rs77819001	ENSG00000120071.13	KANSL1	Lung	6.88192e-06	0.607573	0.441381	0.813231	0.193204	Cis	1.5	1.60786e-06	chr17	45722438	C	A	chr17	46029916	46225389	307478	A549-ACE2_0h_Ho2020	1.5	17.0377	Brain_Cerebellar_Hemisphere	30.3753	Heart_Left_Ventricle	3.72435
rs76667867	ENSG00000120071.13	KANSL1	Lung	6.88192e-06	0.607573	0.430728	0.803222	0.193204	Cis	1.5	1.60786e-06	chr17	45722444	G	C	chr17	46029916	46225389	307472	A549-ACE2_0h_Ho2020	1.5	17.0377	Brain_Cerebellar_Hemisphere	30.3753	Heart_Left_Ventricle	3.72435
rs62054387	ENSG00000120071.13	KANSL1	Lung	1.01179e-05	0.584951	0.41637	0.778478	0.192233	Cis	2.5	2.44813e-06	chr17	45728159	A	C	chr17	46029916	46225389	301757	A549-ACE2_0h_Ho2020	2.5	17.0377	Brain_Cerebellar_Hemisphere	30.3753	Heart_Left_Ventricle	3.72435
rs62054388	ENSG00000120071.13	KANSL1	Lung	9.8903e-06	0.589964	0.407384	0.787265	0.194175	Cis	2.5	2.39225e-06	chr17	45728224	C	T	chr17	46029916	46225389	301692	A549-ACE2_0h_Ho2020	2.5	17.0377	Brain_Cerebellar_Hemisphere	30.3753	Heart_Left_Ventricle	3.72435
rs2902662	ENSG00000120071.13	KANSL1	Lung	9.8903e-06	0.589964	0.406575	0.786431	0.194175	Cis	1	2.39225e-06	chr17	45729559	G	A	chr17	46029916	46225389	300357	A549-ACE2_0h_Ho2020	1	17.0377	Brain_Cerebellar_Hemisphere	30.3753	Heart_Left_Ventricle	3.72435
rs2864087	ENSG00000120071.13	KANSL1	Lung	9.8903e-06	0.589964	0.400123	0.799245	0.194175	Cis	1	2.39225e-06	chr17	45729697	C	T	chr17	46029916	46225389	300219	A549-ACE2_0h_Ho2020	1	17.0377	Brain_Cerebellar_Hemisphere	30.3753	Heart_Left_Ventricle	3.72435
rs2902661	ENSG00000120071.13	KANSL1	Lung	9.8903e-06	0.589964	0.414507	0.792693	0.194175	Cis	1	2.39225e-06	chr17	45729733	G	A	chr17	46029916	46225389	300183	A549-ACE2_0h_Ho2020	1	17.0377	Brain_Cerebellar_Hemisphere	30.3753	Heart_Left_Ventricle	3.72435
rs4609899	ENSG00000120071.13	KANSL1	Lung	9.8903e-06	0.589964	0.409222	0.782415	0.194175	Cis	1	2.39225e-06	chr17	45729747	C	T	chr17	46029916	46225389	300169	A549-ACE2_0h_Ho2020	1	17.0377	Brain_Cerebellar_Hemisphere	30.3753	Heart_Left_Ventricle	3.72435
rs4471726	ENSG00000120071.13	KANSL1	Lung	9.8903e-06	0.589964	0.409644	0.794145	0.194175	Cis	1	2.39225e-06	chr17	45729768	T	C	chr17	46029916	46225389	300148	A549-ACE2_0h_Ho2020	1	17.0377	Brain_Cerebellar_Hemisphere	30.3753	Heart_Left_Ventricle	3.72435
rs76493835	ENSG00000120071.13	KANSL1	Lung	6.96682e-06	0.60262	0.423134	0.786391	0.191262	Cis	1.5	1.63821e-06	chr17	45730276	T	G	chr17	46029916	46225389	299640	A549-ACE2_0h_Ho2020	1.5	17.0377	Brain_Cerebellar_Hemisphere	30.3753	Heart_Left_Ventricle	3.72435
rs17563599	ENSG00000120071.13	KANSL1	Lung	9.8903e-06	0.589964	0.415157	0.796169	0.194175	Cis	1.5	2.39225e-06	chr17	45730589	A	C	chr17	46029916	46225389	299327	A549-ACE2_0h_Ho2020	1.5	17.0377	Brain_Cerebellar_Hemisphere	30.3753	Heart_Left_Ventricle	3.72435
rs17649138	ENSG00000120071.13	KANSL1	Lung	9.8903e-06	0.589964	0.408874	0.792328	0.194175	Cis	1.5	2.39225e-06	chr17	45730701	G	A	chr17	46029916	46225389	299215	A549-ACE2_0h_Ho2020	1.5	17.0377	Brain_Cerebellar_Hemisphere	30.3753	Heart_Left_Ventricle	3.72435
rs62054389	ENSG00000120071.13	KANSL1	Lung	9.8903e-06	0.589964	0.429841	0.780398	0.194175	Cis	1.5	2.39225e-06	chr17	45730955	G	A	chr17	46029916	46225389	298961	A549-ACE2_0h_Ho2020	1.5	17.0377	Brain_Cerebellar_Hemisphere	30.3753	Heart_Left_Ventricle	3.72435
rs62054390	ENSG00000120071.13	KANSL1	Lung	9.8903e-06	0.589964	0.419643	0.826952	0.194175	Cis	1.5	2.39225e-06	chr17	45731077	A	C	chr17	46029916	46225389	298839	A549-ACE2_0h_Ho2020	1.5	17.0377	Brain_Cerebellar_Hemisphere	30.3753	Heart_Left_Ventricle	3.72435
rs17563718	ENSG00000120071.13	KANSL1	Lung	9.8903e-06	0.589964	0.384266	0.77925	0.194175	Cis	1.5	2.39225e-06	chr17	45734307	C	T	chr17	46029916	46225389	295609	A549-ACE2_0h_Ho2020	1.5	17.0377	Brain_Cerebellar_Hemisphere	30.3753	Heart_Left_Ventricle	3.72435
rs62054398	ENSG00000120071.13	KANSL1	Lung	9.8903e-06	0.589964	0.443404	0.795952	0.194175	Cis	1.5	2.39225e-06	chr17	45735233	A	G	chr17	46029916	46225389	294683	A549-ACE2_0h_Ho2020	1.5	17.0377	Brain_Cerebellar_Hemisphere	30.3753	Heart_Left_Ventricle	3.72435
rs62054399	ENSG00000120071.13	KANSL1	Lung	9.8903e-06	0.589964	0.421695	0.797448	0.194175	Cis	1.5	2.39225e-06	chr17	45735258	G	A	chr17	46029916	46225389	294658	A549-ACE2_0h_Ho2020	1.5	17.0377	Brain_Cerebellar_Hemisphere	30.3753	Heart_Left_Ventricle	3.72435
rs62054400	ENSG00000120071.13	KANSL1	Lung	9.8903e-06	0.589964	0.42413	0.787763	0.194175	Cis	1.5	2.39225e-06	chr17	45735283	T	C	chr17	46029916	46225389	294633	A549-ACE2_0h_Ho2020	1.5	17.0377	Brain_Cerebellar_Hemisphere	30.3753	Heart_Left_Ventricle	3.72435
rs62054411	ENSG00000120071.13	KANSL1	Lung	9.8903e-06	0.589964	0.426614	0.807929	0.194175	Cis	1.5	2.39225e-06	chr17	45735318	A	G	chr17	46029916	46225389	294598	A549-ACE2_0h_Ho2020	1.5	17.0377	Brain_Cerebellar_Hemisphere	30.3753	Heart_Left_Ventricle	3.72435
rs62054412	ENSG00000120071.13	KANSL1	Lung	9.8903e-06	0.589964	0.412893	0.779756	0.194175	Cis	1.5	2.39225e-06	chr17	45735636	G	A	chr17	46029916	46225389	294280	A549-ACE2_0h_Ho2020	1.5	17.0377	Brain_Cerebellar_Hemisphere	30.3753	Heart_Left_Ventricle	3.72435
rs17563787	ENSG00000120071.13	KANSL1	Lung	9.8903e-06	0.589964	0.411078	0.808032	0.194175	Cis	1.5	2.39225e-06	chr17	45735886	C	G	chr17	46029916	46225389	294030	A549-ACE2_0h_Ho2020	1.5	17.0377	Brain_Cerebellar_Hemisphere	30.3753	Heart_Left_Ventricle	3.72435
rs62054413	ENSG00000120071.13	KANSL1	Lung	9.8903e-06	0.589964	0.423944	0.803121	0.194175	Cis	1.5	2.39225e-06	chr17	45736004	G	C	chr17	46029916	46225389	293912	A549-ACE2_0h_Ho2020	1.5	17.0377	Brain_Cerebellar_Hemisphere	30.3753	Heart_Left_Ventricle	3.72435
rs62054414	ENSG00000120071.13	KANSL1	Lung	9.8903e-06	0.589964	0.419669	0.81152	0.194175	Cis	1.5	2.39225e-06	chr17	45736049	G	A	chr17	46029916	46225389	293867	A549-ACE2_0h_Ho2020	1.5	17.0377	Brain_Cerebellar_Hemisphere	30.3753	Heart_Left_Ventricle	3.72435
rs56006248	ENSG00000120071.13	KANSL1	Lung	9.8903e-06	0.589964	0.426205	0.806917	0.194175	Cis	1.5	2.39225e-06	chr17	45737775	A	G	chr17	46029916	46225389	292141	A549-ACE2_0h_Ho2020	1.5	17.0377	Brain_Cerebellar_Hemisphere	30.3753	Heart_Left_Ventricle	3.72435
rs56298110	ENSG00000120071.13	KANSL1	Lung	9.8903e-06	0.589964	0.420027	0.789304	0.194175	Cis	1.5	2.39225e-06	chr17	45737970	A	G	chr17	46029916	46225389	291946	A549-ACE2_0h_Ho2020	1.5	17.0377	Brain_Cerebellar_Hemisphere	30.3753	Heart_Left_Ventricle	3.72435
rs2004260	ENSG00000120071.13	KANSL1	Lung	9.8903e-06	0.589964	0.419234	0.792545	0.194175	Cis	2.5	2.39225e-06	chr17	45745032	T	C	chr17	46029916	46225389	284884	A549-ACE2_0h_Ho2020	2.5	17.0377	Brain_Cerebellar_Hemisphere	30.3753	Heart_Left_Ventricle	3.72435
rs62054428	ENSG00000120071.13	KANSL1	Lung	9.8903e-06	0.589964	0.403094	0.800149	0.194175	Cis	2.5	2.39225e-06	chr17	45745145	G	A	chr17	46029916	46225389	284771	A549-ACE2_0h_Ho2020	2.5	17.0377	Brain_Cerebellar_Hemisphere	30.3753	Heart_Left_Ventricle	3.72435
rs75788861	ENSG00000120071.13	KANSL1	Lung	9.8903e-06	0.589964	0.421955	0.779546	0.194175	Cis	2.5	2.39225e-06	chr17	45745403	C	T	chr17	46029916	46225389	284513	A549-ACE2_0h_Ho2020	2.5	17.0377	Brain_Cerebellar_Hemisphere	30.3753	Heart_Left_Ventricle	3.72435
rs9906974	ENSG00000120071.13	KANSL1	Lung	2.73784e-05	0.508277	0.346455	0.70958	0.206796	Cis	2.5	8.39207e-06	chr17	45745406	T	C	chr17	46029916	46225389	284510	A549-ACE2_0h_Ho2020	2.5	17.0377	Brain_Cerebellar_Hemisphere	30.3753	Heart_Left_Ventricle	3.72435
rs62054429	ENSG00000120071.13	KANSL1	Lung	9.8903e-06	0.589964	0.427822	0.794621	0.194175	Cis	2.5	2.39225e-06	chr17	45745759	G	A	chr17	46029916	46225389	284157	A549-ACE2_0h_Ho2020	2.5	17.0377	Brain_Cerebellar_Hemisphere	30.3753	Heart_Left_Ventricle	3.72435
rs76171147	ENSG00000120071.13	KANSL1	Lung	9.8903e-06	0.589964	0.420958	0.784828	0.194175	Cis	2.5	2.39225e-06	chr17	45745863	T	C	chr17	46029916	46225389	284053	A549-ACE2_0h_Ho2020	2.5	17.0377	Brain_Cerebellar_Hemisphere	30.3753	Heart_Left_Ventricle	3.72435
rs75643244	ENSG00000120071.13	KANSL1	Lung	9.8903e-06	0.589964	0.423005	0.779667	0.194175	Cis	2.5	2.39225e-06	chr17	45745960	A	G	chr17	46029916	46225389	283956	A549-ACE2_0h_Ho2020	2.5	17.0377	Brain_Cerebellar_Hemisphere	30.3753	Heart_Left_Ventricle	3.72435
rs75715199	ENSG00000120071.13	KANSL1	Lung	9.8903e-06	0.589964	0.413478	0.788461	0.194175	Cis	1	2.39225e-06	chr17	45748112	G	A	chr17	46029916	46225389	281804	A549-ACE2_0h_Ho2020	1	17.0377	Brain_Cerebellar_Hemisphere	30.3753	Heart_Left_Ventricle	3.72435
rs62054436	ENSG00000120071.13	KANSL1	Lung	9.8903e-06	0.589964	0.4193	0.788186	0.194175	Cis	1	2.39225e-06	chr17	45748202	C	T	chr17	46029916	46225389	281714	A549-ACE2_0h_Ho2020	1	17.0377	Brain_Cerebellar_Hemisphere	30.3753	Heart_Left_Ventricle	3.72435
rs62054437	ENSG00000120071.13	KANSL1	Lung	9.8903e-06	0.589964	0.402636	0.789216	0.194175	Cis	1	2.39225e-06	chr17	45748210	T	C	chr17	46029916	46225389	281706	A549-ACE2_0h_Ho2020	1	17.0377	Brain_Cerebellar_Hemisphere	30.3753	Heart_Left_Ventricle	3.72435
rs62054438	ENSG00000120071.13	KANSL1	Lung	9.8903e-06	0.589964	0.412706	0.791147	0.194175	Cis	1	2.39225e-06	chr17	45748345	A	C	chr17	46029916	46225389	281571	A549-ACE2_0h_Ho2020	1	17.0377	Brain_Cerebellar_Hemisphere	30.3753	Heart_Left_Ventricle	3.72435
rs62054439	ENSG00000120071.13	KANSL1	Lung	9.8903e-06	0.589964	0.422368	0.787579	0.194175	Cis	1	2.39225e-06	chr17	45748359	G	T	chr17	46029916	46225389	281557	A549-ACE2_0h_Ho2020	1	17.0377	Brain_Cerebellar_Hemisphere	30.3753	Heart_Left_Ventricle	3.72435
rs17334797	ENSG00000120071.13	KANSL1	Lung	9.8903e-06	0.589964	0.411522	0.787399	0.194175	Cis	1	2.39225e-06	chr17	45748546	A	G	chr17	46029916	46225389	281370	A549-ACE2_0h_Ho2020	1	17.0377	Brain_Cerebellar_Hemisphere	30.3753	Heart_Left_Ventricle	3.72435
rs12150658	ENSG00000120071.13	KANSL1	Lung	9.8903e-06	0.589964	0.419913	0.791662	0.194175	Cis	2	2.39225e-06	chr17	45748939	G	A	chr17	46029916	46225389	280977	A549-ACE2_0h_Ho2020	2	17.0377	Brain_Cerebellar_Hemisphere	30.3753	Heart_Left_Ventricle	3.72435
rs12150363	ENSG00000120071.13	KANSL1	Lung	9.8903e-06	0.589964	0.421444	0.797544	0.194175	Cis	2	2.39225e-06	chr17	45748985	A	G	chr17	46029916	46225389	280931	A549-ACE2_0h_Ho2020	2	17.0377	Brain_Cerebellar_Hemisphere	30.3753	Heart_Left_Ventricle	3.72435
rs12150672	ENSG00000120071.13	KANSL1	Lung	9.8903e-06	0.589964	0.396039	0.781582	0.194175	Cis	2	2.39225e-06	chr17	45749271	G	A	chr17	46029916	46225389	280645	A549-ACE2_0h_Ho2020	2	17.0377	Brain_Cerebellar_Hemisphere	30.3753	Heart_Left_Ventricle	3.72435
rs533266694	ENSG00000120071.13	KANSL1	Lung	9.8903e-06	0.589964	0.406946	0.772571	0.194175	Cis	2	2.39225e-06	chr17	45749790	GA	G	chr17	46029916	46225389	280126	A549-ACE2_0h_Ho2020	2	17.0377	Brain_Cerebellar_Hemisphere	30.3753	Heart_Left_Ventricle	3.72435
rs17334894	ENSG00000120071.13	KANSL1	Lung	9.8903e-06	0.589964	0.434158	0.795857	0.194175	Cis	2	2.39225e-06	chr17	45749843	G	A	chr17	46029916	46225389	280073	A549-ACE2_0h_Ho2020	2	17.0377	Brain_Cerebellar_Hemisphere	30.3753	Heart_Left_Ventricle	3.72435
rs17334923	ENSG00000120071.13	KANSL1	Lung	7.89155e-06	0.600002	0.44185	0.804659	0.195146	Cis	2	1.865e-06	chr17	45749878	C	T	chr17	46029916	46225389	280038	A549-ACE2_0h_Ho2020	2	17.0377	Brain_Cerebellar_Hemisphere	30.3753	Heart_Left_Ventricle	3.72435
rs12150604	ENSG00000120071.13	KANSL1	Lung	9.8903e-06	0.589964	0.423661	0.778099	0.194175	Cis	1.5	2.39225e-06	chr17	45750855	T	A	chr17	46029916	46225389	279061	A549-ACE2_0h_Ho2020	1.5	17.0377	Brain_Cerebellar_Hemisphere	30.3753	Heart_Left_Ventricle	3.72435
rs17426106	ENSG00000120071.13	KANSL1	Lung	9.8903e-06	0.589964	0.406039	0.771247	0.194175	Cis	1	2.39225e-06	chr17	45751569	G	C	chr17	46029916	46225389	278347	A549-ACE2_0h_Ho2020	1	17.0377	Brain_Cerebellar_Hemisphere	30.3753	Heart_Left_Ventricle	3.72435
rs62054442	ENSG00000120071.13	KANSL1	Lung	1.01136e-05	0.585763	0.416623	0.757526	0.198058	Cis	1	2.44668e-06	chr17	45751987	A	G	chr17	46029916	46225389	277929	A549-ACE2_0h_Ho2020	1	17.0377	Brain_Cerebellar_Hemisphere	30.3753	Heart_Left_Ventricle	3.72435
rs62055878	ENSG00000120071.13	KANSL1	Lung	6.88192e-06	0.607573	0.43865	0.815393	0.193204	Cis	1.5	1.60786e-06	chr17	45758488	C	A	chr17	46029916	46225389	271428	A549-ACE2_0h_Ho2020	1.5	17.0377	Brain_Cerebellar_Hemisphere	30.3753	Heart_Left_Ventricle	3.72435
rs74514268	ENSG00000120071.13	KANSL1	Lung	6.88192e-06	0.607573	0.430246	0.839341	0.193204	Cis	1.5	1.60786e-06	chr17	45758825	G	A	chr17	46029916	46225389	271091	A549-ACE2_0h_Ho2020	1.5	17.0377	Brain_Cerebellar_Hemisphere	30.3753	Heart_Left_Ventricle	3.72435
rs62055879	ENSG00000120071.13	KANSL1	Lung	6.88192e-06	0.607573	0.441011	0.810004	0.193204	Cis	1.5	1.60786e-06	chr17	45759212	G	A	chr17	46029916	46225389	270704	A549-ACE2_0h_Ho2020	1.5	17.0377	Brain_Cerebellar_Hemisphere	30.3753	Heart_Left_Ventricle	3.72435
rs12948216	ENSG00000120071.13	KANSL1	Lung	6.88192e-06	0.607573	0.424692	0.810794	0.193204	Cis	1.5	1.60786e-06	chr17	45759307	C	T	chr17	46029916	46225389	270609	A549-ACE2_0h_Ho2020	1.5	17.0377	Brain_Cerebellar_Hemisphere	30.3753	Heart_Left_Ventricle	3.72435
rs56013908	ENSG00000120071.13	KANSL1	Lung	6.88192e-06	0.607573	0.443729	0.832561	0.193204	Cis	1.5	1.60786e-06	chr17	45759554	T	C	chr17	46029916	46225389	270362	A549-ACE2_0h_Ho2020	1.5	17.0377	Brain_Cerebellar_Hemisphere	30.3753	Heart_Left_Ventricle	3.72435
rs56214516	ENSG00000120071.13	KANSL1	Lung	4.0766e-05	0.600755	0.429607	0.821056	0.160194	Cis	1.5	1.25822e-05	chr17	45759587	A	C	chr17	46029916	46225389	270329	A549-ACE2_0h_Ho2020	1.5	17.0377	Brain_Cerebellar_Hemisphere	30.3753	Heart_Left_Ventricle	3.72435
rs56168907	ENSG00000120071.13	KANSL1	Lung	6.88192e-06	0.607573	0.427768	0.80216	0.193204	Cis	1.5	1.60786e-06	chr17	45759725	T	C	chr17	46029916	46225389	270191	A549-ACE2_0h_Ho2020	1.5	17.0377	Brain_Cerebellar_Hemisphere	30.3753	Heart_Left_Ventricle	3.72435
rs55747440	ENSG00000120071.13	KANSL1	Lung	6.88192e-06	0.607573	0.433677	0.807668	0.193204	Cis	1.5	1.60786e-06	chr17	45759749	A	G	chr17	46029916	46225389	270167	A549-ACE2_0h_Ho2020	1.5	17.0377	Brain_Cerebellar_Hemisphere	30.3753	Heart_Left_Ventricle	3.72435
rs71375313	ENSG00000120071.13	KANSL1	Lung	6.88192e-06	0.607573	0.437692	0.812136	0.193204	Cis	1.5	1.60786e-06	chr17	45761887	G	A	chr17	46029916	46225389	268029	A549-ACE2_0h_Ho2020	1.5	17.0377	Brain_Cerebellar_Hemisphere	30.3753	Heart_Left_Ventricle	3.72435
rs11079718	ENSG00000120071.13	KANSL1	Lung	1.03647e-05	0.578815	0.399085	0.76264	0.192233	Cis	1	3.04992e-06	chr17	45762585	A	T	chr17	46029916	46225389	267331	A549-ACE2_0h_Ho2020	1	17.0377	Brain_Cerebellar_Hemisphere	30.3753	Heart_Left_Ventricle	3.72435
rs11079719	ENSG00000120071.13	KANSL1	Lung	1.04575e-05	0.572707	0.413274	0.744934	0.194175	Cis	1	3.10729e-06	chr17	45762640	T	G	chr17	46029916	46225389	267276	A549-ACE2_0h_Ho2020	1	17.0377	Brain_Cerebellar_Hemisphere	30.3753	Heart_Left_Ventricle	3.72435
rs11079720	ENSG00000120071.13	KANSL1	Lung	1.03647e-05	0.582779	0.412293	0.778162	0.193204	Cis	1	2.52541e-06	chr17	45762650	G	A	chr17	46029916	46225389	267266	A549-ACE2_0h_Ho2020	1	17.0377	Brain_Cerebellar_Hemisphere	30.3753	Heart_Left_Ventricle	3.72435
rs11079721	ENSG00000120071.13	KANSL1	Lung	7.37971e-06	0.6079	0.444237	0.822315	0.194175	Cis	1	1.74042e-06	chr17	45762741	C	A	chr17	46029916	46225389	267175	A549-ACE2_0h_Ho2020	1	17.0377	Brain_Cerebellar_Hemisphere	30.3753	Heart_Left_Ventricle	3.72435
rs62055890	ENSG00000120071.13	KANSL1	Lung	1.3558e-05	0.575913	0.408071	0.766979	0.192233	Cis	1	4.06618e-06	chr17	45763315	C	T	chr17	46029916	46225389	266601	A549-ACE2_0h_Ho2020	1	17.0377	Brain_Cerebellar_Hemisphere	30.3753	Heart_Left_Ventricle	3.72435
rs111697872	ENSG00000120071.13	KANSL1	Lung	1.03647e-05	0.591786	0.423923	0.783982	0.193204	Cis	1	2.84482e-06	chr17	45763360	C	CTT	chr17	46029916	46225389	266556	A549-ACE2_0h_Ho2020	1	17.0377	Brain_Cerebellar_Hemisphere	30.3753	Heart_Left_Ventricle	3.72435
rs77849344	ENSG00000120071.13	KANSL1	Lung	1.03647e-05	0.591786	0.402889	0.781411	0.193204	Cis	1	2.84482e-06	chr17	45763498	G	A	chr17	46029916	46225389	266418	A549-ACE2_0h_Ho2020	1	17.0377	Brain_Cerebellar_Hemisphere	30.3753	Heart_Left_Ventricle	3.72435
rs74918686	ENSG00000120071.13	KANSL1	Lung	1.03647e-05	0.591786	0.411627	0.801853	0.193204	Cis	1	2.84482e-06	chr17	45763533	G	C	chr17	46029916	46225389	266383	A549-ACE2_0h_Ho2020	1	17.0377	Brain_Cerebellar_Hemisphere	30.3753	Heart_Left_Ventricle	3.72435
rs79545140	ENSG00000120071.13	KANSL1	Lung	1.03647e-05	0.591786	0.420611	0.784906	0.193204	Cis	1	2.84482e-06	chr17	45763569	T	C	chr17	46029916	46225389	266347	A549-ACE2_0h_Ho2020	1	17.0377	Brain_Cerebellar_Hemisphere	30.3753	Heart_Left_Ventricle	3.72435
rs55725840	ENSG00000120071.13	KANSL1	Lung	1.03647e-05	0.591786	0.431666	0.8003	0.193204	Cis	1.5	2.84482e-06	chr17	45767120	T	A	chr17	46029916	46225389	262796	A549-ACE2_0h_Ho2020	1.5	17.0377	Brain_Cerebellar_Hemisphere	30.3753	Heart_Left_Ventricle	3.72435
rs56194509	ENSG00000120071.13	KANSL1	Lung	1.03647e-05	0.591786	0.414658	0.780988	0.193204	Cis	1.5	2.84482e-06	chr17	45767193	T	G	chr17	46029916	46225389	262723	A549-ACE2_0h_Ho2020	1.5	17.0377	Brain_Cerebellar_Hemisphere	30.3753	Heart_Left_Ventricle	3.72435
rs55657917	ENSG00000120071.13	KANSL1	Lung	1.03647e-05	0.591786	0.411805	0.79802	0.193204	Cis	1.5	2.84482e-06	chr17	45767194	T	G	chr17	46029916	46225389	262722	A549-ACE2_0h_Ho2020	1.5	17.0377	Brain_Cerebellar_Hemisphere	30.3753	Heart_Left_Ventricle	3.72435
rs56082319	ENSG00000120071.13	KANSL1	Lung	9.1877e-06	0.586627	0.423827	0.782665	0.194175	Cis	1.5	2.18332e-06	chr17	45767432	G	A	chr17	46029916	46225389	262484	A549-ACE2_0h_Ho2020	1.5	17.0377	Brain_Cerebellar_Hemisphere	30.3753	Heart_Left_Ventricle	3.72435
rs56109643	ENSG00000120071.13	KANSL1	Lung	1.03647e-05	0.591786	0.425399	0.7798	0.193204	Cis	1.5	2.84482e-06	chr17	45767493	A	G	chr17	46029916	46225389	262423	A549-ACE2_0h_Ho2020	1.5	17.0377	Brain_Cerebellar_Hemisphere	30.3753	Heart_Left_Ventricle	3.72435
rs62055899	ENSG00000120071.13	KANSL1	Lung	1.03647e-05	0.591786	0.397799	0.770692	0.193204	Cis	1.5	2.84482e-06	chr17	45767611	T	A	chr17	46029916	46225389	262305	A549-ACE2_0h_Ho2020	1.5	17.0377	Brain_Cerebellar_Hemisphere	30.3753	Heart_Left_Ventricle	3.72435
rs62055900	ENSG00000120071.13	KANSL1	Lung	1.03647e-05	0.591786	0.418552	0.806914	0.193204	Cis	1.5	2.84482e-06	chr17	45767636	C	G	chr17	46029916	46225389	262280	A549-ACE2_0h_Ho2020	1.5	17.0377	Brain_Cerebellar_Hemisphere	30.3753	Heart_Left_Ventricle	3.72435
rs62055901	ENSG00000120071.13	KANSL1	Lung	1.03647e-05	0.591786	0.412869	0.782285	0.193204	Cis	1.5	2.84482e-06	chr17	45767675	G	A	chr17	46029916	46225389	262241	A549-ACE2_0h_Ho2020	1.5	17.0377	Brain_Cerebellar_Hemisphere	30.3753	Heart_Left_Ventricle	3.72435
rs62055934	ENSG00000120071.13	KANSL1	Lung	6.71069e-06	0.607925	0.433098	0.817955	0.191262	Cis	1	1.55608e-06	chr17	45771272	G	A	chr17	46029916	46225389	258644	A549-ACE2_0h_Ho2020	1	17.0377	Brain_Cerebellar_Hemisphere	30.3753	Heart_Left_Ventricle	3.72435
rs67038745	ENSG00000120071.13	KANSL1	Lung	6.71069e-06	0.607925	0.432319	0.795409	0.191262	Cis	1	1.55608e-06	chr17	45771280	AG	A	chr17	46029916	46225389	258636	A549-ACE2_0h_Ho2020	1	17.0377	Brain_Cerebellar_Hemisphere	30.3753	Heart_Left_Ventricle	3.72435
rs62055935	ENSG00000120071.13	KANSL1	Lung	1.37696e-05	0.583351	0.399664	0.77392	0.195146	Cis	1	4.13751e-06	chr17	45771384	T	C	chr17	46029916	46225389	258532	A549-ACE2_0h_Ho2020	1	17.0377	Brain_Cerebellar_Hemisphere	30.3753	Heart_Left_Ventricle	3.72435
rs62055936	ENSG00000120071.13	KANSL1	Lung	1.10633e-05	0.587047	0.425463	0.80512	0.195146	Cis	1	3.29271e-06	chr17	45771395	T	A	chr17	46029916	46225389	258521	A549-ACE2_0h_Ho2020	1	17.0377	Brain_Cerebellar_Hemisphere	30.3753	Heart_Left_Ventricle	3.72435
rs62055937	ENSG00000120071.13	KANSL1	Lung	6.53291e-06	0.612313	0.442957	0.815598	0.191262	Cis	1	1.51272e-06	chr17	45771602	G	T	chr17	46029916	46225389	258314	A549-ACE2_0h_Ho2020	1	17.0377	Brain_Cerebellar_Hemisphere	30.3753	Heart_Left_Ventricle	3.72435
rs62055938	ENSG00000120071.13	KANSL1	Lung	1.03647e-05	0.595671	0.413569	0.80696	0.192233	Cis	1.5	2.51389e-06	chr17	45772290	C	A	chr17	46029916	46225389	257626	A549-ACE2_0h_Ho2020	1.5	17.0377	Brain_Cerebellar_Hemisphere	30.3753	Heart_Left_Ventricle	3.72435
rs62055939	ENSG00000120071.13	KANSL1	Lung	1.03647e-05	0.591786	0.418944	0.79753	0.193204	Cis	1.5	2.84482e-06	chr17	45772421	A	T	chr17	46029916	46225389	257495	A549-ACE2_0h_Ho2020	1.5	17.0377	Brain_Cerebellar_Hemisphere	30.3753	Heart_Left_Ventricle	3.72435
rs62055940	ENSG00000120071.13	KANSL1	Lung	1.03647e-05	0.591786	0.427455	0.785306	0.193204	Cis	1.5	2.84482e-06	chr17	45772530	A	G	chr17	46029916	46225389	257386	A549-ACE2_0h_Ho2020	1.5	17.0377	Brain_Cerebellar_Hemisphere	30.3753	Heart_Left_Ventricle	3.72435
rs76885724	ENSG00000120071.13	KANSL1	Lung	1.03647e-05	0.591786	0.41148	0.765715	0.193204	Cis	1.5	2.84482e-06	chr17	45773153	C	T	chr17	46029916	46225389	256763	A549-ACE2_0h_Ho2020	1.5	17.0377	Brain_Cerebellar_Hemisphere	30.3753	Heart_Left_Ventricle	3.72435
rs60814418	ENSG00000120071.13	KANSL1	Lung	0.00040916	0.396842	0.193748	0.537958	0.223301	Cis	1.5	0.000135685	chr17	45773279	C	T	chr17	46029916	46225389	256637	A549-ACE2_0h_Ho2020	1.5	17.0377	Brain_Cerebellar_Hemisphere	30.3753	Heart_Left_Ventricle	3.72435
rs62055942	ENSG00000120071.13	KANSL1	Lung	1.03647e-05	0.591786	0.415579	0.786161	0.193204	Cis	1.5	2.84482e-06	chr17	45773600	A	G	chr17	46029916	46225389	256316	A549-ACE2_0h_Ho2020	1.5	17.0377	Brain_Cerebellar_Hemisphere	30.3753	Heart_Left_Ventricle	3.72435
rs62055943	ENSG00000120071.13	KANSL1	Lung	1.03647e-05	0.591786	0.411474	0.780546	0.193204	Cis	1.5	2.84482e-06	chr17	45773652	T	C	chr17	46029916	46225389	256264	A549-ACE2_0h_Ho2020	1.5	17.0377	Brain_Cerebellar_Hemisphere	30.3753	Heart_Left_Ventricle	3.72435
rs113246445	ENSG00000120071.13	KANSL1	Lung	1.03647e-05	0.591786	0.408588	0.788865	0.193204	Cis	1.5	2.84482e-06	chr17	45773843	A	AT	chr17	46029916	46225389	256073	A549-ACE2_0h_Ho2020	1.5	17.0377	Brain_Cerebellar_Hemisphere	30.3753	Heart_Left_Ventricle	3.72435
rs113871181	ENSG00000120071.13	KANSL1	Lung	1.23425e-05	0.596013	0.422449	0.799424	0.194175	Cis	1.5	3.68352e-06	chr17	45775367	G	A	chr17	46029916	46225389	254549	A549-ACE2_0h_Ho2020	1.5	17.0377	Brain_Cerebellar_Hemisphere	30.3753	Heart_Left_Ventricle	3.72435
rs111370985	ENSG00000120071.13	KANSL1	Lung	1.23425e-05	0.596013	0.427188	0.794077	0.194175	Cis	1.5	3.68352e-06	chr17	45775376	T	C	chr17	46029916	46225389	254540	A549-ACE2_0h_Ho2020	1.5	17.0377	Brain_Cerebellar_Hemisphere	30.3753	Heart_Left_Ventricle	3.72435
rs77965652	ENSG00000120071.13	KANSL1	Lung	1.03647e-05	0.591786	0.401573	0.776604	0.193204	Cis	1.5	2.84482e-06	chr17	45776091	A	G	chr17	46029916	46225389	253825	A549-ACE2_0h_Ho2020	1.5	17.0377	Brain_Cerebellar_Hemisphere	30.3753	Heart_Left_Ventricle	3.72435
rs55849949	ENSG00000120071.13	KANSL1	Lung	1.03647e-05	0.591786	0.427903	0.79015	0.193204	Cis	1.5	2.84482e-06	chr17	45776160	A	G	chr17	46029916	46225389	253756	A549-ACE2_0h_Ho2020	1.5	17.0377	Brain_Cerebellar_Hemisphere	30.3753	Heart_Left_Ventricle	3.72435
rs56303031	ENSG00000120071.13	KANSL1	Lung	1.69833e-05	0.554872	0.381902	0.750765	0.196117	Cis	1.5	5.1399e-06	chr17	45776556	G	A	chr17	46029916	46225389	253360	A549-ACE2_0h_Ho2020	1.5	17.0377	Brain_Cerebellar_Hemisphere	30.3753	Heart_Left_Ventricle	3.72435
rs55991914	ENSG00000120071.13	KANSL1	Lung	1.03647e-05	0.591786	0.415507	0.781526	0.193204	Cis	1.5	2.84482e-06	chr17	45776901	C	T	chr17	46029916	46225389	253015	A549-ACE2_0h_Ho2020	1.5	17.0377	Brain_Cerebellar_Hemisphere	30.3753	Heart_Left_Ventricle	3.72435
rs62055955	ENSG00000120071.13	KANSL1	Lung	1.03647e-05	0.591786	0.428511	0.807716	0.193204	Cis	1.5	2.84482e-06	chr17	45776974	A	G	chr17	46029916	46225389	252942	A549-ACE2_0h_Ho2020	1.5	17.0377	Brain_Cerebellar_Hemisphere	30.3753	Heart_Left_Ventricle	3.72435
rs62055956	ENSG00000120071.13	KANSL1	Lung	1.03647e-05	0.591786	0.413299	0.810499	0.193204	Cis	1.5	2.84482e-06	chr17	45777083	C	T	chr17	46029916	46225389	252833	A549-ACE2_0h_Ho2020	1.5	17.0377	Brain_Cerebellar_Hemisphere	30.3753	Heart_Left_Ventricle	3.72435
rs12938031	ENSG00000120071.13	KANSL1	Lung	4.83271e-06	0.499451	0.32662	0.645946	0.341748	Cis	1.5	1.10937e-06	chr17	45777136	A	G	chr17	46029916	46225389	252780	A549-ACE2_0h_Ho2020	1.5	17.0377	Brain_Cerebellar_Hemisphere	30.3753	Heart_Left_Ventricle	3.72435
rs62055957	ENSG00000120071.13	KANSL1	Lung	1.03647e-05	0.591786	0.411664	0.791207	0.193204	Cis	1.5	2.84482e-06	chr17	45777170	C	A	chr17	46029916	46225389	252746	A549-ACE2_0h_Ho2020	1.5	17.0377	Brain_Cerebellar_Hemisphere	30.3753	Heart_Left_Ventricle	3.72435
rs62057071	ENSG00000120071.13	KANSL1	Lung	1.03647e-05	0.591786	0.423731	0.816544	0.193204	Cis	1	2.84482e-06	chr17	45782325	C	G	chr17	46029916	46225389	247591	A549-ACE2_0h_Ho2020	1	17.0377	Brain_Cerebellar_Hemisphere	30.3753	Heart_Left_Ventricle	3.72435
rs145503157	ENSG00000120071.13	KANSL1	Lung	1.03647e-05	0.591786	0.414891	0.779049	0.193204	Cis	1	2.84482e-06	chr17	45782563	C	CACG	chr17	46029916	46225389	247353	A549-ACE2_0h_Ho2020	1	17.0377	Brain_Cerebellar_Hemisphere	30.3753	Heart_Left_Ventricle	3.72435
rs17689471	ENSG00000120071.13	KANSL1	Lung	1.03647e-05	0.591786	0.40336	0.785911	0.193204	Cis	1.5	2.84482e-06	chr17	45815607	T	C	chr17	46029916	46225389	214309	A549-ACE2_0h_Ho2020	1.5	17.0377	Brain_Cerebellar_Hemisphere	30.3753	Heart_Left_Ventricle	3.72435
rs56357543	ENSG00000120071.13	KANSL1	Lung	1.03647e-05	0.591786	0.41322	0.78028	0.193204	Cis	2	2.84482e-06	chr17	45817181	C	T	chr17	46029916	46225389	212735	A549-ACE2_0h_Ho2020	2	17.0377	Brain_Cerebellar_Hemisphere	30.3753	Heart_Left_Ventricle	3.72435
rs56099546	ENSG00000120071.13	KANSL1	Lung	1.03647e-05	0.591786	0.414115	0.806067	0.193204	Cis	2	2.84482e-06	chr17	45817243	A	G	chr17	46029916	46225389	212673	A549-ACE2_0h_Ho2020	2	17.0377	Brain_Cerebellar_Hemisphere	30.3753	Heart_Left_Ventricle	3.72435
rs739645	ENSG00000120071.13	KANSL1	Lung	1.03647e-05	0.591786	0.40951	0.791215	0.193204	Cis	2	2.84482e-06	chr17	45817624	T	G	chr17	46029916	46225389	212292	A549-ACE2_0h_Ho2020	2	17.0377	Brain_Cerebellar_Hemisphere	30.3753	Heart_Left_Ventricle	3.72435
rs739644	ENSG00000120071.13	KANSL1	Lung	1.03647e-05	0.591786	0.428767	0.795043	0.193204	Cis	2	2.84482e-06	chr17	45817642	C	G	chr17	46029916	46225389	212274	A549-ACE2_0h_Ho2020	2	17.0377	Brain_Cerebellar_Hemisphere	30.3753	Heart_Left_Ventricle	3.72435
rs62057113	ENSG00000120071.13	KANSL1	Lung	1.03647e-05	0.591786	0.419583	0.773502	0.193204	Cis	1	2.84482e-06	chr17	45820083	A	T	chr17	46029916	46225389	209833	A549-ACE2_0h_Ho2020	1	17.0377	Brain_Cerebellar_Hemisphere	30.3753	Heart_Left_Ventricle	3.72435
rs78506181	ENSG00000120071.13	KANSL1	Lung	1.03647e-05	0.591786	0.402597	0.781685	0.193204	Cis	1	2.84482e-06	chr17	45820114	A	G	chr17	46029916	46225389	209802	A549-ACE2_0h_Ho2020	1	17.0377	Brain_Cerebellar_Hemisphere	30.3753	Heart_Left_Ventricle	3.72435
rs79600142	ENSG00000120071.13	KANSL1	Lung	1.03647e-05	0.591786	0.41548	0.777723	0.193204	Cis	1	2.84482e-06	chr17	45820356	T	C	chr17	46029916	46225389	209560	A549-ACE2_0h_Ho2020	1	17.0377	Brain_Cerebellar_Hemisphere	30.3753	Heart_Left_Ventricle	3.72435
rs17763086	ENSG00000120071.13	KANSL1	Lung	1.03647e-05	0.591786	0.412412	0.786536	0.193204	Cis	2	2.84482e-06	chr17	45828115	T	G	chr17	46029916	46225389	201801	A549-ACE2_0h_Ho2020	2	17.0377	Brain_Cerebellar_Hemisphere	30.3753	Heart_Left_Ventricle	3.72435
rs16940671	ENSG00000120071.13	KANSL1	Lung	1.03647e-05	0.591786	0.420405	0.795173	0.193204	Cis	2	2.84482e-06	chr17	45830785	C	T	chr17	46029916	46225389	199131	A549-ACE2_0h_Ho2020	2	17.0377	Brain_Cerebellar_Hemisphere	30.3753	Heart_Left_Ventricle	3.72435
rs16940672	ENSG00000120071.13	KANSL1	Lung	1.03647e-05	0.591786	0.409492	0.7864	0.193204	Cis	2	2.84482e-06	chr17	45830786	C	T	chr17	46029916	46225389	199130	A549-ACE2_0h_Ho2020	2	17.0377	Brain_Cerebellar_Hemisphere	30.3753	Heart_Left_Ventricle	3.72435
rs565667714	ENSG00000120071.13	KANSL1	Lung	1.03647e-05	0.591786	0.410062	0.783626	0.193204	Cis	1	2.84482e-06	chr17	45831110	GT	G	chr17	46029916	46225389	198806	A549-ACE2_0h_Ho2020	1	17.0377	Brain_Cerebellar_Hemisphere	30.3753	Heart_Left_Ventricle	3.72435
rs55763795	ENSG00000120071.13	KANSL1	Lung	1.03647e-05	0.591786	0.432161	0.807162	0.193204	Cis	1	2.84482e-06	chr17	45831407	G	C	chr17	46029916	46225389	198509	A549-ACE2_0h_Ho2020	1	17.0377	Brain_Cerebellar_Hemisphere	30.3753	Heart_Left_Ventricle	3.72435
rs16940676	ENSG00000120071.13	KANSL1	Lung	1.03647e-05	0.591786	0.416305	0.777306	0.193204	Cis	1.5	2.84482e-06	chr17	45833670	G	A	chr17	46029916	46225389	196246	A549-ACE2_0h_Ho2020	1.5	17.0377	Brain_Cerebellar_Hemisphere	30.3753	Heart_Left_Ventricle	3.72435
rs1876830	ENSG00000120071.13	KANSL1	Lung	1.03647e-05	0.591786	0.422873	0.795725	0.193204	Cis	1.5	2.84482e-06	chr17	45833986	C	T	chr17	46029916	46225389	195930	A549-ACE2_0h_Ho2020	1.5	17.0377	Brain_Cerebellar_Hemisphere	30.3753	Heart_Left_Ventricle	3.72435
rs41457044	ENSG00000120071.13	KANSL1	Lung	1.03647e-05	0.591786	0.407161	0.788769	0.193204	Cis	1.5	2.84482e-06	chr17	45834058	C	T	chr17	46029916	46225389	195858	A549-ACE2_0h_Ho2020	1.5	17.0377	Brain_Cerebellar_Hemisphere	30.3753	Heart_Left_Ventricle	3.72435
rs1876829	ENSG00000120071.13	KANSL1	Lung	1.03647e-05	0.591786	0.421707	0.800581	0.193204	Cis	1.5	2.84482e-06	chr17	45834077	T	C	chr17	46029916	46225389	195839	A549-ACE2_0h_Ho2020	1.5	17.0377	Brain_Cerebellar_Hemisphere	30.3753	Heart_Left_Ventricle	3.72435
rs1876828	ENSG00000120071.13	KANSL1	Lung	1.03647e-05	0.591786	0.414332	0.792046	0.193204	Cis	1.5	2.84482e-06	chr17	45834159	C	T	chr17	46029916	46225389	195757	A549-ACE2_0h_Ho2020	1.5	17.0377	Brain_Cerebellar_Hemisphere	30.3753	Heart_Left_Ventricle	3.72435
rs1876827	ENSG00000120071.13	KANSL1	Lung	1.03647e-05	0.591786	0.419482	0.789657	0.193204	Cis	1.5	2.84482e-06	chr17	45834466	T	C	chr17	46029916	46225389	195450	A549-ACE2_0h_Ho2020	1.5	17.0377	Brain_Cerebellar_Hemisphere	30.3753	Heart_Left_Ventricle	3.72435
rs16940677	ENSG00000120071.13	KANSL1	Lung	1.74805e-05	0.56977	0.395411	0.769538	0.192233	Cis	1.5	5.29394e-06	chr17	45834532	C	T	chr17	46029916	46225389	195384	A549-ACE2_0h_Ho2020	1.5	17.0377	Brain_Cerebellar_Hemisphere	30.3753	Heart_Left_Ventricle	3.72435
rs16940681	ENSG00000120071.13	KANSL1	Lung	1.03647e-05	0.591786	0.406036	0.772567	0.193204	Cis	1.5	2.84482e-06	chr17	45834793	G	C	chr17	46029916	46225389	195123	A549-ACE2_0h_Ho2020	1.5	17.0377	Brain_Cerebellar_Hemisphere	30.3753	Heart_Left_Ventricle	3.72435
rs112691859	ENSG00000120071.13	KANSL1	Lung	1.03647e-05	0.591786	0.41139	0.807203	0.193204	Cis	1.5	2.84482e-06	chr17	45834901	T	TG	chr17	46029916	46225389	195015	A549-ACE2_0h_Ho2020	1.5	17.0377	Brain_Cerebellar_Hemisphere	30.3753	Heart_Left_Ventricle	3.72435
rs28364021	ENSG00000120071.13	KANSL1	Lung	6.50461e-06	0.60728	0.433961	0.800288	0.192233	Cis	1.5	1.5059e-06	chr17	45834916	C	T	chr17	46029916	46225389	195000	A549-ACE2_0h_Ho2020	1.5	17.0377	Brain_Cerebellar_Hemisphere	30.3753	Heart_Left_Ventricle	3.72435
rs2316765	ENSG00000120071.13	KANSL1	Lung	1.03647e-05	0.591786	0.413619	0.792542	0.193204	Cis	1.5	2.84482e-06	chr17	45835088	T	C	chr17	46029916	46225389	194828	A549-ACE2_0h_Ho2020	1.5	17.0377	Brain_Cerebellar_Hemisphere	30.3753	Heart_Left_Ventricle	3.72435
rs878886	ENSG00000120071.13	KANSL1	Lung	1.03647e-05	0.591786	0.427121	0.788524	0.193204	Cis	1.5	2.84482e-06	chr17	45835124	C	G	chr17	46029916	46225389	194792	A549-ACE2_0h_Ho2020	1.5	17.0377	Brain_Cerebellar_Hemisphere	30.3753	Heart_Left_Ventricle	3.72435
rs878887	ENSG00000120071.13	KANSL1	Lung	1.03647e-05	0.591786	0.411025	0.787612	0.193204	Cis	1.5	2.84482e-06	chr17	45835216	C	T	chr17	46029916	46225389	194700	A549-ACE2_0h_Ho2020	1.5	17.0377	Brain_Cerebellar_Hemisphere	30.3753	Heart_Left_Ventricle	3.72435
rs878888	ENSG00000120071.13	KANSL1	Lung	1.03647e-05	0.591786	0.393966	0.793369	0.193204	Cis	1.5	2.84482e-06	chr17	45835269	A	G	chr17	46029916	46225389	194647	A549-ACE2_0h_Ho2020	1.5	17.0377	Brain_Cerebellar_Hemisphere	30.3753	Heart_Left_Ventricle	3.72435
rs4525537	ENSG00000120071.13	KANSL1	Lung	1.03647e-05	0.591786	0.411889	0.784197	0.193204	Cis	1.5	2.84482e-06	chr17	45835357	T	C	chr17	46029916	46225389	194559	A549-ACE2_0h_Ho2020	1.5	17.0377	Brain_Cerebellar_Hemisphere	30.3753	Heart_Left_Ventricle	3.72435
rs4640231	ENSG00000120071.13	KANSL1	Lung	1.03647e-05	0.591786	0.424254	0.822858	0.193204	Cis	1.5	2.84482e-06	chr17	45835420	G	C	chr17	46029916	46225389	194496	A549-ACE2_0h_Ho2020	1.5	17.0377	Brain_Cerebellar_Hemisphere	30.3753	Heart_Left_Ventricle	3.72435
rs4482334	ENSG00000120071.13	KANSL1	Lung	1.03647e-05	0.591786	0.427998	0.806029	0.193204	Cis	1.5	2.84482e-06	chr17	45835464	T	C	chr17	46029916	46225389	194452	A549-ACE2_0h_Ho2020	1.5	17.0377	Brain_Cerebellar_Hemisphere	30.3753	Heart_Left_Ventricle	3.72435
rs56127111	ENSG00000120071.13	KANSL1	Lung	1.03647e-05	0.591786	0.436071	0.783353	0.193204	Cis	1.5	2.84482e-06	chr17	45835949	C	T	chr17	46029916	46225389	193967	A549-ACE2_0h_Ho2020	1.5	17.0377	Brain_Cerebellar_Hemisphere	30.3753	Heart_Left_Ventricle	3.72435
rs549810804	ENSG00000120071.13	KANSL1	Lung	1.03647e-05	0.591786	0.430572	0.804357	0.193204	Cis	1.5	2.84482e-06	chr17	45835994	TGAGGGCAGGAGG	T	chr17	46029916	46225389	193922	A549-ACE2_0h_Ho2020	1.5	17.0377	Brain_Cerebellar_Hemisphere	30.3753	Heart_Left_Ventricle	3.72435
rs75104593	ENSG00000120071.13	KANSL1	Lung	1.03647e-05	0.591786	0.416279	0.782777	0.193204	Cis	1.5	2.84482e-06	chr17	45836191	T	G	chr17	46029916	46225389	193725	A549-ACE2_0h_Ho2020	1.5	17.0377	Brain_Cerebellar_Hemisphere	30.3753	Heart_Left_Ventricle	3.72435
rs74998289	ENSG00000120071.13	KANSL1	Lung	1.03647e-05	0.591786	0.414835	0.778937	0.193204	Cis	1.5	2.84482e-06	chr17	45836192	T	G	chr17	46029916	46225389	193724	A549-ACE2_0h_Ho2020	1.5	17.0377	Brain_Cerebellar_Hemisphere	30.3753	Heart_Left_Ventricle	3.72435
rs10445362	ENSG00000120071.13	KANSL1	Lung	1.03647e-05	0.591786	0.416342	0.784004	0.193204	Cis	1.5	2.84482e-06	chr17	45837188	C	A	chr17	46029916	46225389	192728	A549-ACE2_0h_Ho2020	1.5	17.0377	Brain_Cerebellar_Hemisphere	30.3753	Heart_Left_Ventricle	3.72435
rs10445363	ENSG00000120071.13	KANSL1	Lung	6.50461e-06	0.60728	0.420209	0.796898	0.192233	Cis	1.5	1.5059e-06	chr17	45837192	G	A	chr17	46029916	46225389	192724	A549-ACE2_0h_Ho2020	1.5	17.0377	Brain_Cerebellar_Hemisphere	30.3753	Heart_Left_Ventricle	3.72435
rs62054802	ENSG00000120071.13	KANSL1	Lung	1.03647e-05	0.591786	0.408018	0.801483	0.193204	Cis	1.5	2.84482e-06	chr17	45837232	G	C	chr17	46029916	46225389	192684	A549-ACE2_0h_Ho2020	1.5	17.0377	Brain_Cerebellar_Hemisphere	30.3753	Heart_Left_Ventricle	3.72435
rs62054803	ENSG00000120071.13	KANSL1	Lung	1.03647e-05	0.591786	0.426287	0.789083	0.193204	Cis	1.5	2.84482e-06	chr17	45837362	G	T	chr17	46029916	46225389	192554	A549-ACE2_0h_Ho2020	1.5	17.0377	Brain_Cerebellar_Hemisphere	30.3753	Heart_Left_Ventricle	3.72435
rs62054804	ENSG00000120071.13	KANSL1	Lung	1.03647e-05	0.591786	0.421609	0.811449	0.193204	Cis	1.5	2.84482e-06	chr17	45837443	C	T	chr17	46029916	46225389	192473	A549-ACE2_0h_Ho2020	1.5	17.0377	Brain_Cerebellar_Hemisphere	30.3753	Heart_Left_Ventricle	3.72435
rs201128097	ENSG00000120071.13	KANSL1	Lung	1.03647e-05	0.591786	0.417581	0.800172	0.193204	Cis	1.5	2.84482e-06	chr17	45837613	AC	A	chr17	46029916	46225389	192303	A549-ACE2_0h_Ho2020	1.5	17.0377	Brain_Cerebellar_Hemisphere	30.3753	Heart_Left_Ventricle	3.72435
rs572543580	ENSG00000120071.13	KANSL1	Lung	1.03647e-05	0.591786	0.425195	0.804893	0.193204	Cis	1.5	2.84482e-06	chr17	45837615	C	G	chr17	46029916	46225389	192301	A549-ACE2_0h_Ho2020	1.5	17.0377	Brain_Cerebellar_Hemisphere	30.3753	Heart_Left_Ventricle	3.72435
rs71904125	ENSG00000120071.13	KANSL1	Lung	1.03647e-05	0.591786	0.425628	0.793374	0.193204	Cis	1.5	2.84482e-06	chr17	45837624	AAC	A	chr17	46029916	46225389	192292	A549-ACE2_0h_Ho2020	1.5	17.0377	Brain_Cerebellar_Hemisphere	30.3753	Heart_Left_Ventricle	3.72435
rs62054805	ENSG00000120071.13	KANSL1	Lung	1.03647e-05	0.591786	0.415082	0.786653	0.193204	Cis	1.5	2.84482e-06	chr17	45837688	A	G	chr17	46029916	46225389	192228	A549-ACE2_0h_Ho2020	1.5	17.0377	Brain_Cerebellar_Hemisphere	30.3753	Heart_Left_Ventricle	3.72435
rs62054806	ENSG00000120071.13	KANSL1	Lung	1.03647e-05	0.591786	0.42086	0.795705	0.193204	Cis	1.5	2.84482e-06	chr17	45837946	C	T	chr17	46029916	46225389	191970	A549-ACE2_0h_Ho2020	1.5	17.0377	Brain_Cerebellar_Hemisphere	30.3753	Heart_Left_Ventricle	3.72435
rs62054807	ENSG00000120071.13	KANSL1	Lung	0.000275503	0.450535	0.232394	0.588965	0.246602	Cis	1.5	9.04739e-05	chr17	45838131	C	T	chr17	46029916	46225389	191785	A549-ACE2_0h_Ho2020	1.5	17.0377	Brain_Cerebellar_Hemisphere	30.3753	Heart_Left_Ventricle	3.72435
rs10445364	ENSG00000120071.13	KANSL1	Lung	1.03647e-05	0.591786	0.420102	0.788053	0.193204	Cis	1.5	2.84482e-06	chr17	45838990	G	A	chr17	46029916	46225389	190926	A549-ACE2_0h_Ho2020	1.5	17.0377	Brain_Cerebellar_Hemisphere	30.3753	Heart_Left_Ventricle	3.72435
rs10445333	ENSG00000120071.13	KANSL1	Lung	1.03647e-05	0.591786	0.412591	0.773093	0.193204	Cis	1.5	2.84482e-06	chr17	45839143	A	G	chr17	46029916	46225389	190773	A549-ACE2_0h_Ho2020	1.5	17.0377	Brain_Cerebellar_Hemisphere	30.3753	Heart_Left_Ventricle	3.72435
rs56023973	ENSG00000120071.13	KANSL1	Lung	2.38636e-05	0.579493	0.398554	0.768768	0.19043	Cis	1.5	7.28159e-06	chr17	45840410	G	T	chr17	46029916	46225389	189506	A549-ACE2_0h_Ho2020	1.5	17.0377	Brain_Cerebellar_Hemisphere	30.3753	Heart_Left_Ventricle	3.72435
rs17763515	ENSG00000120071.13	KANSL1	Lung	1.03647e-05	0.591786	0.426881	0.782288	0.193204	Cis	1.5	2.84482e-06	chr17	45840452	G	A	chr17	46029916	46225389	189464	A549-ACE2_0h_Ho2020	1.5	17.0377	Brain_Cerebellar_Hemisphere	30.3753	Heart_Left_Ventricle	3.72435
rs17763533	ENSG00000120071.13	KANSL1	Lung	1.03647e-05	0.591786	0.41732	0.79214	0.193204	Cis	1.5	2.84482e-06	chr17	45840824	T	C	chr17	46029916	46225389	189092	A549-ACE2_0h_Ho2020	1.5	17.0377	Brain_Cerebellar_Hemisphere	30.3753	Heart_Left_Ventricle	3.72435
rs62054809	ENSG00000120071.13	KANSL1	Lung	1.03647e-05	0.591786	0.424174	0.797618	0.193204	Cis	1.5	2.84482e-06	chr17	45840873	C	T	chr17	46029916	46225389	189043	A549-ACE2_0h_Ho2020	1.5	17.0377	Brain_Cerebellar_Hemisphere	30.3753	Heart_Left_Ventricle	3.72435
rs112104267	ENSG00000120071.13	KANSL1	Lung	1.03647e-05	0.591786	0.417135	0.793044	0.193204	Cis	1.5	2.84482e-06	chr17	45840935	GCCAGGAGTTCGAGA	G	chr17	46029916	46225389	188981	A549-ACE2_0h_Ho2020	1.5	17.0377	Brain_Cerebellar_Hemisphere	30.3753	Heart_Left_Ventricle	3.72435
rs112583797	ENSG00000120071.13	KANSL1	Lung	1.03647e-05	0.591786	0.410567	0.799838	0.193204	Cis	1.5	2.84482e-06	chr17	45841052	A	G	chr17	46029916	46225389	188864	A549-ACE2_0h_Ho2020	1.5	17.0377	Brain_Cerebellar_Hemisphere	30.3753	Heart_Left_Ventricle	3.72435
rs74922289	ENSG00000120071.13	KANSL1	Lung	1.40275e-05	0.577507	0.413067	0.773164	0.192233	Cis	1.5	4.22014e-06	chr17	45841158	A	G	chr17	46029916	46225389	188758	A549-ACE2_0h_Ho2020	1.5	17.0377	Brain_Cerebellar_Hemisphere	30.3753	Heart_Left_Ventricle	3.72435
rs56971664	ENSG00000120071.13	KANSL1	Lung	1.03647e-05	0.581154	0.412592	0.768772	0.195146	Cis	1.5	2.51276e-06	chr17	45841247	T	C	chr17	46029916	46225389	188669	A549-ACE2_0h_Ho2020	1.5	17.0377	Brain_Cerebellar_Hemisphere	30.3753	Heart_Left_Ventricle	3.72435
rs62054811	ENSG00000120071.13	KANSL1	Lung	9.8903e-06	0.596519	0.431862	0.799306	0.192233	Cis	1.5	2.38238e-06	chr17	45841285	C	G	chr17	46029916	46225389	188631	A549-ACE2_0h_Ho2020	1.5	17.0377	Brain_Cerebellar_Hemisphere	30.3753	Heart_Left_Ventricle	3.72435
rs56150806	ENSG00000120071.13	KANSL1	Lung	1.03647e-05	0.591786	0.414813	0.789881	0.193204	Cis	1.5	2.84482e-06	chr17	45841935	T	C	chr17	46029916	46225389	187981	A549-ACE2_0h_Ho2020	1.5	17.0377	Brain_Cerebellar_Hemisphere	30.3753	Heart_Left_Ventricle	3.72435
rs17690314	ENSG00000120071.13	KANSL1	Lung	1.03647e-05	0.591786	0.432309	0.796107	0.193204	Cis	1.5	2.84482e-06	chr17	45842518	T	G	chr17	46029916	46225389	187398	A549-ACE2_0h_Ho2020	1.5	17.0377	Brain_Cerebellar_Hemisphere	30.3753	Heart_Left_Ventricle	3.72435
rs56233672	ENSG00000120071.13	KANSL1	Lung	1.03647e-05	0.591786	0.406076	0.761873	0.193204	Cis	1.5	2.84482e-06	chr17	45842934	T	C	chr17	46029916	46225389	186982	A549-ACE2_0h_Ho2020	1.5	17.0377	Brain_Cerebellar_Hemisphere	30.3753	Heart_Left_Ventricle	3.72435
rs56354807	ENSG00000120071.13	KANSL1	Lung	1.03647e-05	0.591786	0.417283	0.80194	0.193204	Cis	1.5	2.84482e-06	chr17	45843012	C	T	chr17	46029916	46225389	186904	A549-ACE2_0h_Ho2020	1.5	17.0377	Brain_Cerebellar_Hemisphere	30.3753	Heart_Left_Ventricle	3.72435
rs55718212	ENSG00000120071.13	KANSL1	Lung	1.03647e-05	0.591786	0.427483	0.78786	0.193204	Cis	1.5	2.84482e-06	chr17	45843045	T	C	chr17	46029916	46225389	186871	A549-ACE2_0h_Ho2020	1.5	17.0377	Brain_Cerebellar_Hemisphere	30.3753	Heart_Left_Ventricle	3.72435
rs12185233	ENSG00000120071.13	KANSL1	Lung	1.03647e-05	0.591786	0.40628	0.767948	0.193204	Cis	1	2.84482e-06	chr17	45846288	G	C	chr17	46029916	46225389	183628	A549-ACE2_0h_Ho2020	1	17.0377	Brain_Cerebellar_Hemisphere	30.3753	Heart_Left_Ventricle	3.72435
rs12185268	ENSG00000120071.13	KANSL1	Lung	1.03647e-05	0.591786	0.400375	0.774061	0.193204	Cis	1.5	2.84482e-06	chr17	45846317	A	G	chr17	46029916	46225389	183599	A549-ACE2_0h_Ho2020	1.5	17.0377	Brain_Cerebellar_Hemisphere	30.3753	Heart_Left_Ventricle	3.72435
rs12185235	ENSG00000120071.13	KANSL1	Lung	1.03647e-05	0.591786	0.41624	0.772416	0.193204	Cis	1.5	2.84482e-06	chr17	45846337	C	T	chr17	46029916	46225389	183579	A549-ACE2_0h_Ho2020	1.5	17.0377	Brain_Cerebellar_Hemisphere	30.3753	Heart_Left_Ventricle	3.72435
rs11079725	ENSG00000120071.13	KANSL1	Lung	1.03647e-05	0.591786	0.412121	0.783138	0.193204	Cis	1.5	2.84482e-06	chr17	45846568	T	C	chr17	46029916	46225389	183348	A549-ACE2_0h_Ho2020	1.5	17.0377	Brain_Cerebellar_Hemisphere	30.3753	Heart_Left_Ventricle	3.72435
rs12373123	ENSG00000120071.13	KANSL1	Lung	1.03647e-05	0.591786	0.423209	0.78773	0.193204	Cis	1.5	2.84482e-06	chr17	45846707	T	C	chr17	46029916	46225389	183209	A549-ACE2_0h_Ho2020	1.5	17.0377	Brain_Cerebellar_Hemisphere	30.3753	Heart_Left_Ventricle	3.72435
rs12373142	ENSG00000120071.13	KANSL1	Lung	1.03647e-05	0.591786	0.431059	0.79351	0.193204	Cis	1.5	2.84482e-06	chr17	45846834	C	G	chr17	46029916	46225389	183082	A549-ACE2_0h_Ho2020	1.5	17.0377	Brain_Cerebellar_Hemisphere	30.3753	Heart_Left_Ventricle	3.72435
rs12373124	ENSG00000120071.13	KANSL1	Lung	1.03647e-05	0.591786	0.413187	0.773658	0.193204	Cis	1.5	2.84482e-06	chr17	45846853	T	C	chr17	46029916	46225389	183063	A549-ACE2_0h_Ho2020	1.5	17.0377	Brain_Cerebellar_Hemisphere	30.3753	Heart_Left_Ventricle	3.72435
rs12373140	ENSG00000120071.13	KANSL1	Lung	1.03647e-05	0.591786	0.429294	0.806953	0.193204	Cis	1.5	2.84482e-06	chr17	45846865	G	A	chr17	46029916	46225389	183051	A549-ACE2_0h_Ho2020	1.5	17.0377	Brain_Cerebellar_Hemisphere	30.3753	Heart_Left_Ventricle	3.72435
rs12373168	ENSG00000120071.13	KANSL1	Lung	2.23365e-05	0.490694	0.350742	0.670723	0.220388	Cis	1.5	6.80649e-06	chr17	45846971	A	C	chr17	46029916	46225389	182945	A549-ACE2_0h_Ho2020	1.5	17.0377	Brain_Cerebellar_Hemisphere	30.3753	Heart_Left_Ventricle	3.72435
rs17690661	ENSG00000120071.13	KANSL1	Lung	1.03647e-05	0.591786	0.434389	0.797995	0.193204	Cis	1.5	2.84482e-06	chr17	45847155	G	A	chr17	46029916	46225389	182761	A549-ACE2_0h_Ho2020	1.5	17.0377	Brain_Cerebellar_Hemisphere	30.3753	Heart_Left_Ventricle	3.72435
rs55943825	ENSG00000120071.13	KANSL1	Lung	1.03647e-05	0.591786	0.41453	0.787184	0.193204	Cis	1.5	2.84482e-06	chr17	45847410	C	T	chr17	46029916	46225389	182506	A549-ACE2_0h_Ho2020	1.5	17.0377	Brain_Cerebellar_Hemisphere	30.3753	Heart_Left_Ventricle	3.72435
rs17690679	ENSG00000120071.13	KANSL1	Lung	6.50461e-06	0.60728	0.421749	0.812153	0.192233	Cis	1.5	1.5059e-06	chr17	45847437	A	G	chr17	46029916	46225389	182479	A549-ACE2_0h_Ho2020	1.5	17.0377	Brain_Cerebellar_Hemisphere	30.3753	Heart_Left_Ventricle	3.72435
rs17690703	ENSG00000120071.13	KANSL1	Lung	0.000563833	0.446541	0.262258	0.629185	0.231068	Cis	1.5	0.000188704	chr17	45847931	C	T	chr17	46029916	46225389	181985	A549-ACE2_0h_Ho2020	1.5	17.0377	Brain_Cerebellar_Hemisphere	30.3753	Heart_Left_Ventricle	3.72435
rs17769490	ENSG00000120071.13	KANSL1	Lung	1.03647e-05	0.591786	0.398972	0.766301	0.193204	Cis	1.5	2.84482e-06	chr17	45848239	G	A	chr17	46029916	46225389	181677	A549-ACE2_0h_Ho2020	1.5	17.0377	Brain_Cerebellar_Hemisphere	30.3753	Heart_Left_Ventricle	3.72435
rs77063768	ENSG00000120071.13	KANSL1	Lung	1.03647e-05	0.591786	0.418902	0.791191	0.193204	Cis	1.5	2.84482e-06	chr17	45848363	A	G	chr17	46029916	46225389	181553	A549-ACE2_0h_Ho2020	1.5	17.0377	Brain_Cerebellar_Hemisphere	30.3753	Heart_Left_Ventricle	3.72435
rs62054823	ENSG00000120071.13	KANSL1	Lung	6.50461e-06	0.60728	0.433528	0.795367	0.192233	Cis	1	1.5059e-06	chr17	45851663	A	G	chr17	46029916	46225389	178253	A549-ACE2_0h_Ho2020	1	17.0377	Brain_Cerebellar_Hemisphere	30.3753	Heart_Left_Ventricle	3.72435
rs62054824	ENSG00000120071.13	KANSL1	Lung	1.03647e-05	0.591786	0.426481	0.818381	0.193204	Cis	2.5	2.84482e-06	chr17	45852626	C	T	chr17	46029916	46225389	177290	A549-ACE2_0h_Ho2020	2.5	17.0377	Brain_Cerebellar_Hemisphere	30.3753	Heart_Left_Ventricle	3.72435
rs62054825	ENSG00000120071.13	KANSL1	Lung	1.03647e-05	0.591786	0.40119	0.774604	0.193204	Cis	2.5	2.84482e-06	chr17	45852667	G	A	chr17	46029916	46225389	177249	A549-ACE2_0h_Ho2020	2.5	17.0377	Brain_Cerebellar_Hemisphere	30.3753	Heart_Left_Ventricle	3.72435
rs79589869	ENSG00000120071.13	KANSL1	Lung	1.03647e-05	0.591786	0.423254	0.778392	0.193204	Cis	2.5	2.84482e-06	chr17	45852872	C	A	chr17	46029916	46225389	177044	A549-ACE2_0h_Ho2020	2.5	17.0377	Brain_Cerebellar_Hemisphere	30.3753	Heart_Left_Ventricle	3.72435
rs56026128	ENSG00000120071.13	KANSL1	Lung	1.03647e-05	0.591786	0.409363	0.790586	0.193204	Cis	1	2.84482e-06	chr17	45853878	G	C	chr17	46029916	46225389	176038	A549-ACE2_0h_Ho2020	1	17.0377	Brain_Cerebellar_Hemisphere	30.3753	Heart_Left_Ventricle	3.72435
rs56329743	ENSG00000120071.13	KANSL1	Lung	1.03647e-05	0.591786	0.410917	0.798541	0.193204	Cis	1	2.84482e-06	chr17	45853879	G	A	chr17	46029916	46225389	176037	A549-ACE2_0h_Ho2020	1	17.0377	Brain_Cerebellar_Hemisphere	30.3753	Heart_Left_Ventricle	3.72435
rs56288604	ENSG00000120071.13	KANSL1	Lung	1.03647e-05	0.591786	0.410829	0.796546	0.193204	Cis	1	2.84482e-06	chr17	45854014	A	G	chr17	46029916	46225389	175902	A549-ACE2_0h_Ho2020	1	17.0377	Brain_Cerebellar_Hemisphere	30.3753	Heart_Left_Ventricle	3.72435
rs17690987	ENSG00000120071.13	KANSL1	Lung	1.03647e-05	0.591786	0.414935	0.786555	0.193204	Cis	1	2.84482e-06	chr17	45854260	T	C	chr17	46029916	46225389	175656	A549-ACE2_0h_Ho2020	1	17.0377	Brain_Cerebellar_Hemisphere	30.3753	Heart_Left_Ventricle	3.72435
rs56146262	ENSG00000120071.13	KANSL1	Lung	3.52676e-06	0.627913	0.467917	0.86199	0.191262	Cis	1	8.03683e-07	chr17	45854541	C	A	chr17	46029916	46225389	175375	A549-ACE2_0h_Ho2020	1	17.0377	Brain_Cerebellar_Hemisphere	30.3753	Heart_Left_Ventricle	3.72435
rs113856644	ENSG00000120071.13	KANSL1	Lung	1.03647e-05	0.591786	0.415352	0.780089	0.193204	Cis	1.5	2.84482e-06	chr17	45854911	G	A	chr17	46029916	46225389	175005	A549-ACE2_0h_Ho2020	1.5	17.0377	Brain_Cerebellar_Hemisphere	30.3753	Heart_Left_Ventricle	3.72435
rs62054831	ENSG00000120071.13	KANSL1	Lung	1.03647e-05	0.591786	0.416679	0.792678	0.193204	Cis	1.5	2.84482e-06	chr17	45855015	C	T	chr17	46029916	46225389	174901	A549-ACE2_0h_Ho2020	1.5	17.0377	Brain_Cerebellar_Hemisphere	30.3753	Heart_Left_Ventricle	3.72435
rs10445365	ENSG00000120071.13	KANSL1	Lung	0.00282889	0.466052	0.312091	0.690045	0.157282	Cis	2	0.00101362	chr17	45855423	C	T	chr17	46029916	46225389	174493	A549-ACE2_0h_Ho2020	2	17.0377	Brain_Cerebellar_Hemisphere	30.3753	Heart_Left_Ventricle	3.72435
rs10445366	ENSG00000120071.13	KANSL1	Lung	0.00275723	0.468007	0.287829	0.700211	0.156311	Cis	2	0.000987378	chr17	45855431	G	C	chr17	46029916	46225389	174485	A549-ACE2_0h_Ho2020	2	17.0377	Brain_Cerebellar_Hemisphere	30.3753	Heart_Left_Ventricle	3.72435
rs10445367	ENSG00000120071.13	KANSL1	Lung	0.00275723	0.468007	0.287295	0.688705	0.156311	Cis	2	0.000987377	chr17	45855432	G	T	chr17	46029916	46225389	174484	A549-ACE2_0h_Ho2020	2	17.0377	Brain_Cerebellar_Hemisphere	30.3753	Heart_Left_Ventricle	3.72435
rs10445368	ENSG00000120071.13	KANSL1	Lung	1.79458e-05	0.544054	0.355696	0.702188	0.185437	Cis	2	5.44146e-06	chr17	45855805	C	T	chr17	46029916	46225389	174111	A549-ACE2_0h_Ho2020	2	17.0377	Brain_Cerebellar_Hemisphere	30.3753	Heart_Left_Ventricle	3.72435
rs66600441	ENSG00000120071.13	KANSL1	Lung	3.0097e-05	0.533268	0.358946	0.69259	0.187379	Cis	2	9.24012e-06	chr17	45855824	GTTTTTA	G	chr17	46029916	46225389	174092	A549-ACE2_0h_Ho2020	2	17.0377	Brain_Cerebellar_Hemisphere	30.3753	Heart_Left_Ventricle	3.72435
rs62054832	ENSG00000120071.13	KANSL1	Lung	1.11073e-05	0.586723	0.415392	0.786608	0.193204	Cis	2	3.30628e-06	chr17	45856213	C	A	chr17	46029916	46225389	173703	A549-ACE2_0h_Ho2020	2	17.0377	Brain_Cerebellar_Hemisphere	30.3753	Heart_Left_Ventricle	3.72435
rs62054833	ENSG00000120071.13	KANSL1	Lung	6.50461e-06	0.60728	0.436498	0.797935	0.192233	Cis	2	1.5059e-06	chr17	45856307	T	C	chr17	46029916	46225389	173609	A549-ACE2_0h_Ho2020	2	17.0377	Brain_Cerebellar_Hemisphere	30.3753	Heart_Left_Ventricle	3.72435
rs76563578	ENSG00000120071.13	KANSL1	Lung	1.03647e-05	0.591786	0.420162	0.797682	0.193204	Cis	2	2.84482e-06	chr17	45856513	C	G	chr17	46029916	46225389	173403	A549-ACE2_0h_Ho2020	2	17.0377	Brain_Cerebellar_Hemisphere	30.3753	Heart_Left_Ventricle	3.72435
rs370644144	ENSG00000120071.13	KANSL1	Lung	6.6846e-06	0.591993	0.40626	0.789324	0.1917	Cis	2	1.54921e-06	chr17	45856590	G	GTGTTTGTTTGTT	chr17	46029916	46225389	173326	A549-ACE2_0h_Ho2020	2	17.0377	Brain_Cerebellar_Hemisphere	30.3753	Heart_Left_Ventricle	3.72435
rs111962225	ENSG00000120071.13	KANSL1	Lung	1.03647e-05	0.591786	0.405718	0.788567	0.193204	Cis	2	2.84482e-06	chr17	45856650	G	C	chr17	46029916	46225389	173266	A549-ACE2_0h_Ho2020	2	17.0377	Brain_Cerebellar_Hemisphere	30.3753	Heart_Left_Ventricle	3.72435
rs76627340	ENSG00000120071.13	KANSL1	Lung	1.03647e-05	0.591786	0.42547	0.792155	0.193204	Cis	1	2.84482e-06	chr17	45860094	G	A	chr17	46029916	46225389	169822	A549-ACE2_0h_Ho2020	1	17.0377	Brain_Cerebellar_Hemisphere	30.3753	Heart_Left_Ventricle	3.72435
rs75945623	ENSG00000120071.13	KANSL1	Lung	1.03647e-05	0.591786	0.421426	0.80923	0.193204	Cis	1	2.84482e-06	chr17	45860139	C	T	chr17	46029916	46225389	169777	A549-ACE2_0h_Ho2020	1	17.0377	Brain_Cerebellar_Hemisphere	30.3753	Heart_Left_Ventricle	3.72435
rs55646970	ENSG00000120071.13	KANSL1	Lung	1.03647e-05	0.591786	0.41291	0.766679	0.193204	Cis	1	2.84482e-06	chr17	45861430	A	G	chr17	46029916	46225389	168486	A549-ACE2_0h_Ho2020	1	17.0377	Brain_Cerebellar_Hemisphere	30.3753	Heart_Left_Ventricle	3.72435
rs55673092	ENSG00000120071.13	KANSL1	Lung	1.03647e-05	0.591786	0.408916	0.798658	0.193204	Cis	1	2.84482e-06	chr17	45861516	G	A	chr17	46029916	46225389	168400	A549-ACE2_0h_Ho2020	1	17.0377	Brain_Cerebellar_Hemisphere	30.3753	Heart_Left_Ventricle	3.72435
rs56347602	ENSG00000120071.13	KANSL1	Lung	1.03647e-05	0.591786	0.420875	0.793121	0.193204	Cis	1	2.84482e-06	chr17	45861889	T	C	chr17	46029916	46225389	168027	A549-ACE2_0h_Ho2020	1	17.0377	Brain_Cerebellar_Hemisphere	30.3753	Heart_Left_Ventricle	3.72435
rs56026524	ENSG00000120071.13	KANSL1	Lung	1.16142e-05	0.581238	0.408478	0.780705	0.194175	Cis	1	3.46e-06	chr17	45862023	C	T	chr17	46029916	46225389	167893	A549-ACE2_0h_Ho2020	1	17.0377	Brain_Cerebellar_Hemisphere	30.3753	Heart_Left_Ventricle	3.72435
rs56100710	ENSG00000120071.13	KANSL1	Lung	1.03647e-05	0.591786	0.417567	0.773001	0.193204	Cis	1	2.84482e-06	chr17	45862029	A	T	chr17	46029916	46225389	167887	A549-ACE2_0h_Ho2020	1	17.0377	Brain_Cerebellar_Hemisphere	30.3753	Heart_Left_Ventricle	3.72435
rs56026232	ENSG00000120071.13	KANSL1	Lung	1.03647e-05	0.591786	0.395383	0.762218	0.193204	Cis	1	2.84482e-06	chr17	45862033	A	C	chr17	46029916	46225389	167883	A549-ACE2_0h_Ho2020	1	17.0377	Brain_Cerebellar_Hemisphere	30.3753	Heart_Left_Ventricle	3.72435
rs56249080	ENSG00000120071.13	KANSL1	Lung	1.03647e-05	0.591786	0.41965	0.799333	0.193204	Cis	1	2.84482e-06	chr17	45862066	G	T	chr17	46029916	46225389	167850	A549-ACE2_0h_Ho2020	1	17.0377	Brain_Cerebellar_Hemisphere	30.3753	Heart_Left_Ventricle	3.72435
rs62055466	ENSG00000120071.13	KANSL1	Lung	1.03647e-05	0.591786	0.411485	0.805306	0.193204	Cis	1.5	2.84482e-06	chr17	45865290	G	A	chr17	46029916	46225389	164626	A549-ACE2_0h_Ho2020	1.5	17.0377	Brain_Cerebellar_Hemisphere	30.3753	Heart_Left_Ventricle	3.72435
rs62055467	ENSG00000120071.13	KANSL1	Lung	1.03647e-05	0.591786	0.411476	0.784982	0.193204	Cis	1.5	2.84482e-06	chr17	45865454	T	C	chr17	46029916	46225389	164462	A549-ACE2_0h_Ho2020	1.5	17.0377	Brain_Cerebellar_Hemisphere	30.3753	Heart_Left_Ventricle	3.72435
rs62055468	ENSG00000120071.13	KANSL1	Lung	1.03647e-05	0.591786	0.41867	0.794987	0.193204	Cis	1.5	2.84482e-06	chr17	45865634	A	C	chr17	46029916	46225389	164282	A549-ACE2_0h_Ho2020	1.5	17.0377	Brain_Cerebellar_Hemisphere	30.3753	Heart_Left_Ventricle	3.72435
rs62055469	ENSG00000120071.13	KANSL1	Lung	1.03647e-05	0.591786	0.407391	0.778021	0.193204	Cis	1.5	2.84482e-06	chr17	45866289	A	C	chr17	46029916	46225389	163627	A549-ACE2_0h_Ho2020	1.5	17.0377	Brain_Cerebellar_Hemisphere	30.3753	Heart_Left_Ventricle	3.72435
rs62055470	ENSG00000120071.13	KANSL1	Lung	1.03647e-05	0.591786	0.409192	0.784603	0.193204	Cis	1.5	2.84482e-06	chr17	45866291	A	G	chr17	46029916	46225389	163625	A549-ACE2_0h_Ho2020	1.5	17.0377	Brain_Cerebellar_Hemisphere	30.3753	Heart_Left_Ventricle	3.72435
rs62055471	ENSG00000120071.13	KANSL1	Lung	1.03647e-05	0.591786	0.421206	0.807904	0.193204	Cis	1.5	2.84482e-06	chr17	45866389	T	C	chr17	46029916	46225389	163527	A549-ACE2_0h_Ho2020	1.5	17.0377	Brain_Cerebellar_Hemisphere	30.3753	Heart_Left_Ventricle	3.72435
rs56327054	ENSG00000120071.13	KANSL1	Lung	1.03647e-05	0.591786	0.415611	0.791597	0.193204	Cis	1.5	2.84482e-06	chr17	45866591	G	C	chr17	46029916	46225389	163325	A549-ACE2_0h_Ho2020	1.5	17.0377	Brain_Cerebellar_Hemisphere	30.3753	Heart_Left_Ventricle	3.72435
rs56036719	ENSG00000120071.13	KANSL1	Lung	1.03647e-05	0.591786	0.416182	0.784509	0.193204	Cis	1.5	2.84482e-06	chr17	45866608	C	T	chr17	46029916	46225389	163308	A549-ACE2_0h_Ho2020	1.5	17.0377	Brain_Cerebellar_Hemisphere	30.3753	Heart_Left_Ventricle	3.72435
rs55781174	ENSG00000120071.13	KANSL1	Lung	1.03647e-05	0.591786	0.418334	0.796267	0.193204	Cis	1.5	2.84482e-06	chr17	45866792	C	T	chr17	46029916	46225389	163124	A549-ACE2_0h_Ho2020	1.5	17.0377	Brain_Cerebellar_Hemisphere	30.3753	Heart_Left_Ventricle	3.72435
rs12150223	ENSG00000120071.13	KANSL1	Lung	1.03647e-05	0.591786	0.431556	0.818637	0.193204	Cis	1.5	2.84482e-06	chr17	45866838	T	C	chr17	46029916	46225389	163078	A549-ACE2_0h_Ho2020	1.5	17.0377	Brain_Cerebellar_Hemisphere	30.3753	Heart_Left_Ventricle	3.72435
rs12150516	ENSG00000120071.13	KANSL1	Lung	1.03647e-05	0.591786	0.410159	0.777818	0.193204	Cis	2	2.84482e-06	chr17	45867153	C	T	chr17	46029916	46225389	162763	A549-ACE2_0h_Ho2020	2	17.0377	Brain_Cerebellar_Hemisphere	30.3753	Heart_Left_Ventricle	3.72435
rs62055483	ENSG00000120071.13	KANSL1	Lung	1.03647e-05	0.591786	0.404681	0.779084	0.193204	Cis	3	2.84482e-06	chr17	45870674	C	T	chr17	46029916	46225389	159242	A549-ACE2_0h_Ho2020	3	17.0377	Brain_Cerebellar_Hemisphere	30.3753	Heart_Left_Ventricle	3.72435
rs78238042	ENSG00000120071.13	KANSL1	Lung	1.03647e-05	0.591786	0.402324	0.789298	0.193204	Cis	3	2.84482e-06	chr17	45870793	G	A	chr17	46029916	46225389	159123	A549-ACE2_0h_Ho2020	3	17.0377	Brain_Cerebellar_Hemisphere	30.3753	Heart_Left_Ventricle	3.72435
rs34097347	ENSG00000120071.13	KANSL1	Lung	1.35212e-05	0.596024	0.410114	0.797452	0.190291	Cis	1	4.05458e-06	chr17	45872082	C	A	chr17	46029916	46225389	157834	A549-ACE2_0h_Ho2020	1	17.0377	Brain_Cerebellar_Hemisphere	30.3753	Heart_Left_Ventricle	3.72435
rs2106784	ENSG00000120071.13	KANSL1	Lung	1.03647e-05	0.591786	0.414408	0.806274	0.193204	Cis	1.5	2.84482e-06	chr17	45872526	C	T	chr17	46029916	46225389	157390	A549-ACE2_0h_Ho2020	1.5	17.0377	Brain_Cerebellar_Hemisphere	30.3753	Heart_Left_Ventricle	3.72435
rs2158072	ENSG00000120071.13	KANSL1	Lung	1.03647e-05	0.591786	0.431467	0.790522	0.193204	Cis	1.5	2.84482e-06	chr17	45872829	T	C	chr17	46029916	46225389	157087	A549-ACE2_0h_Ho2020	1.5	17.0377	Brain_Cerebellar_Hemisphere	30.3753	Heart_Left_Ventricle	3.72435
rs62055496	ENSG00000120071.13	KANSL1	Lung	1.45293e-05	0.604481	0.443738	0.821946	0.191781	Cis	1.5	4.37587e-06	chr17	45875941	C	T	chr17	46029916	46225389	153975	A549-ACE2_0h_Ho2020	1.5	17.0377	Brain_Cerebellar_Hemisphere	30.3753	Heart_Left_Ventricle	3.72435
rs62055497	ENSG00000120071.13	KANSL1	Lung	1.03647e-05	0.591786	0.407762	0.815342	0.193204	Cis	1.5	2.84482e-06	chr17	45876163	A	G	chr17	46029916	46225389	153753	A549-ACE2_0h_Ho2020	1.5	17.0377	Brain_Cerebellar_Hemisphere	30.3753	Heart_Left_Ventricle	3.72435
rs2188888	ENSG00000120071.13	KANSL1	Lung	1.03647e-05	0.591786	0.42339	0.788033	0.193204	Cis	1.5	2.84482e-06	chr17	45876329	T	C	chr17	46029916	46225389	153587	A549-ACE2_0h_Ho2020	1.5	17.0377	Brain_Cerebellar_Hemisphere	30.3753	Heart_Left_Ventricle	3.72435
rs62055499	ENSG00000120071.13	KANSL1	Lung	1.03647e-05	0.591786	0.42988	0.794244	0.193204	Cis	2	2.84482e-06	chr17	45876625	C	G	chr17	46029916	46225389	153291	A549-ACE2_0h_Ho2020	2	17.0377	Brain_Cerebellar_Hemisphere	30.3753	Heart_Left_Ventricle	3.72435
rs111362359	ENSG00000120071.13	KANSL1	Lung	2.73977e-05	0.514302	0.351287	0.72932	0.206796	Cis	1.5	8.39909e-06	chr17	45877050	A	AC	chr17	46029916	46225389	152866	A549-ACE2_0h_Ho2020	1.5	17.0377	Brain_Cerebellar_Hemisphere	30.3753	Heart_Left_Ventricle	3.72435
rs916793	ENSG00000120071.13	KANSL1	Lung	1.03647e-05	0.591786	0.42901	0.801724	0.193204	Cis	1.5	2.84482e-06	chr17	45877320	G	A	chr17	46029916	46225389	152596	A549-ACE2_0h_Ho2020	1.5	17.0377	Brain_Cerebellar_Hemisphere	30.3753	Heart_Left_Ventricle	3.72435
rs535514148	ENSG00000120071.13	KANSL1	Lung	1.03647e-05	0.591786	0.419972	0.799401	0.193204	Cis	1.5	2.84482e-06	chr17	45877616	TTCTCTTCCTCA	T	chr17	46029916	46225389	152300	A549-ACE2_0h_Ho2020	1.5	17.0377	Brain_Cerebellar_Hemisphere	30.3753	Heart_Left_Ventricle	3.72435
rs4441322	ENSG00000120071.13	KANSL1	Lung	1.03647e-05	0.591786	0.424076	0.793574	0.193204	Cis	1.5	2.84482e-06	chr17	45877664	A	G	chr17	46029916	46225389	152252	A549-ACE2_0h_Ho2020	1.5	17.0377	Brain_Cerebellar_Hemisphere	30.3753	Heart_Left_Ventricle	3.72435
rs113414067	ENSG00000120071.13	KANSL1	Lung	1.03647e-05	0.591786	0.418588	0.801244	0.193204	Cis	1.5	2.84482e-06	chr17	45877727	T	C	chr17	46029916	46225389	152189	A549-ACE2_0h_Ho2020	1.5	17.0377	Brain_Cerebellar_Hemisphere	30.3753	Heart_Left_Ventricle	3.72435
rs55905252	ENSG00000120071.13	KANSL1	Lung	1.03647e-05	0.591786	0.403555	0.802985	0.193204	Cis	1.5	2.84482e-06	chr17	45877999	C	A	chr17	46029916	46225389	151917	A549-ACE2_0h_Ho2020	1.5	17.0377	Brain_Cerebellar_Hemisphere	30.3753	Heart_Left_Ventricle	3.72435
rs17691328	ENSG00000120071.13	KANSL1	Lung	1.03647e-05	0.591786	0.414899	0.789762	0.193204	Cis	1.5	2.84482e-06	chr17	45878121	C	T	chr17	46029916	46225389	151795	A549-ACE2_0h_Ho2020	1.5	17.0377	Brain_Cerebellar_Hemisphere	30.3753	Heart_Left_Ventricle	3.72435
rs62055525	ENSG00000120071.13	KANSL1	Lung	1.03647e-05	0.591786	0.412704	0.780419	0.193204	Cis	2.5	2.84482e-06	chr17	45881370	G	A	chr17	46029916	46225389	148546	A549-ACE2_0h_Ho2020	2.5	17.0377	Brain_Cerebellar_Hemisphere	30.3753	Heart_Left_Ventricle	3.72435
rs112915466	ENSG00000120071.13	KANSL1	Lung	1.03647e-05	0.591786	0.41213	0.808554	0.193204	Cis	2.5	2.84482e-06	chr17	45881378	A	G	chr17	46029916	46225389	148538	A549-ACE2_0h_Ho2020	2.5	17.0377	Brain_Cerebellar_Hemisphere	30.3753	Heart_Left_Ventricle	3.72435
rs56387391	ENSG00000120071.13	KANSL1	Lung	1.03647e-05	0.591786	0.417191	0.776704	0.193204	Cis	1.5	2.84482e-06	chr17	45881895	G	A	chr17	46029916	46225389	148021	A549-ACE2_0h_Ho2020	1.5	17.0377	Brain_Cerebellar_Hemisphere	30.3753	Heart_Left_Ventricle	3.72435
rs17770108	ENSG00000120071.13	KANSL1	Lung	1.03647e-05	0.591786	0.41193	0.769973	0.193204	Cis	2	2.84482e-06	chr17	45883926	G	T	chr17	46029916	46225389	145990	A549-ACE2_0h_Ho2020	2	17.0377	Brain_Cerebellar_Hemisphere	30.3753	Heart_Left_Ventricle	3.72435
rs62055541	ENSG00000120071.13	KANSL1	Lung	1.03647e-05	0.591786	0.418048	0.775689	0.193204	Cis	2	2.84482e-06	chr17	45884651	G	C	chr17	46029916	46225389	145265	A549-ACE2_0h_Ho2020	2	17.0377	Brain_Cerebellar_Hemisphere	30.3753	Heart_Left_Ventricle	3.72435
rs77426526	ENSG00000120071.13	KANSL1	Lung	1.03647e-05	0.591786	0.416843	0.785326	0.193204	Cis	1.5	2.84482e-06	chr17	45885616	G	A	chr17	46029916	46225389	144300	A549-ACE2_0h_Ho2020	1.5	17.0377	Brain_Cerebellar_Hemisphere	30.3753	Heart_Left_Ventricle	3.72435
rs77129180	ENSG00000120071.13	KANSL1	Lung	1.03647e-05	0.591786	0.41358	0.790421	0.193204	Cis	1.5	2.84482e-06	chr17	45885680	G	A	chr17	46029916	46225389	144236	A549-ACE2_0h_Ho2020	1.5	17.0377	Brain_Cerebellar_Hemisphere	30.3753	Heart_Left_Ventricle	3.72435
rs74863825	ENSG00000120071.13	KANSL1	Lung	1.03647e-05	0.591786	0.41541	0.779914	0.193204	Cis	1.5	2.84482e-06	chr17	45885754	C	T	chr17	46029916	46225389	144162	A549-ACE2_0h_Ho2020	1.5	17.0377	Brain_Cerebellar_Hemisphere	30.3753	Heart_Left_Ventricle	3.72435
rs17691449	ENSG00000120071.13	KANSL1	Lung	1.03647e-05	0.591786	0.399105	0.78177	0.193204	Cis	1.5	2.84482e-06	chr17	45886917	G	C	chr17	46029916	46225389	142999	A549-ACE2_0h_Ho2020	1.5	17.0377	Brain_Cerebellar_Hemisphere	30.3753	Heart_Left_Ventricle	3.72435
rs62055547	ENSG00000120071.13	KANSL1	Lung	1.03647e-05	0.591786	0.405373	0.767498	0.193204	Cis	2	2.84482e-06	chr17	45887389	C	T	chr17	46029916	46225389	142527	A549-ACE2_0h_Ho2020	2	17.0377	Brain_Cerebellar_Hemisphere	30.3753	Heart_Left_Ventricle	3.72435
rs62055548	ENSG00000120071.13	KANSL1	Lung	1.03647e-05	0.591786	0.398236	0.781694	0.193204	Cis	2	2.84482e-06	chr17	45887533	A	G	chr17	46029916	46225389	142383	A549-ACE2_0h_Ho2020	2	17.0377	Brain_Cerebellar_Hemisphere	30.3753	Heart_Left_Ventricle	3.72435
rs111732768	ENSG00000120071.13	KANSL1	Lung	1.03647e-05	0.591786	0.420952	0.808041	0.193204	Cis	1	2.84482e-06	chr17	45888063	TC	T	chr17	46029916	46225389	141853	A549-ACE2_0h_Ho2020	1	17.0377	Brain_Cerebellar_Hemisphere	30.3753	Heart_Left_Ventricle	3.72435
rs62055549	ENSG00000120071.13	KANSL1	Lung	1.03647e-05	0.591786	0.411785	0.801324	0.193204	Cis	1	2.84482e-06	chr17	45888229	G	C	chr17	46029916	46225389	141687	A549-ACE2_0h_Ho2020	1	17.0377	Brain_Cerebellar_Hemisphere	30.3753	Heart_Left_Ventricle	3.72435
rs62055550	ENSG00000120071.13	KANSL1	Lung	1.03647e-05	0.591786	0.409303	0.771418	0.193204	Cis	1	2.84482e-06	chr17	45888314	G	A	chr17	46029916	46225389	141602	A549-ACE2_0h_Ho2020	1	17.0377	Brain_Cerebellar_Hemisphere	30.3753	Heart_Left_Ventricle	3.72435
rs62055551	ENSG00000120071.13	KANSL1	Lung	1.03647e-05	0.591786	0.407792	0.793928	0.193204	Cis	1	2.84482e-06	chr17	45888321	C	G	chr17	46029916	46225389	141595	A549-ACE2_0h_Ho2020	1	17.0377	Brain_Cerebellar_Hemisphere	30.3753	Heart_Left_Ventricle	3.72435
rs62055552	ENSG00000120071.13	KANSL1	Lung	1.03647e-05	0.591786	0.42812	0.782127	0.193204	Cis	1	2.84482e-06	chr17	45888589	A	G	chr17	46029916	46225389	141327	A549-ACE2_0h_Ho2020	1	17.0377	Brain_Cerebellar_Hemisphere	30.3753	Heart_Left_Ventricle	3.72435
rs62055553	ENSG00000120071.13	KANSL1	Lung	1.03647e-05	0.591786	0.407489	0.785302	0.193204	Cis	3.5	2.84482e-06	chr17	45888812	C	A	chr17	46029916	46225389	141104	A549-ACE2_0h_Ho2020	3.5	17.0377	Brain_Cerebellar_Hemisphere	30.3753	Heart_Left_Ventricle	3.72435
rs62055554	ENSG00000120071.13	KANSL1	Lung	1.03647e-05	0.591786	0.395693	0.781471	0.193204	Cis	3.5	2.84482e-06	chr17	45888894	A	G	chr17	46029916	46225389	141022	A549-ACE2_0h_Ho2020	3.5	17.0377	Brain_Cerebellar_Hemisphere	30.3753	Heart_Left_Ventricle	3.72435
rs62055555	ENSG00000120071.13	KANSL1	Lung	1.03647e-05	0.591786	0.423627	0.78113	0.193204	Cis	3.5	2.84482e-06	chr17	45888916	G	T	chr17	46029916	46225389	141000	A549-ACE2_0h_Ho2020	3.5	17.0377	Brain_Cerebellar_Hemisphere	30.3753	Heart_Left_Ventricle	3.72435
rs62055556	ENSG00000120071.13	KANSL1	Lung	1.03647e-05	0.591786	0.402537	0.780126	0.193204	Cis	1	2.84482e-06	chr17	45889383	T	C	chr17	46029916	46225389	140533	A549-ACE2_0h_Ho2020	1	17.0377	Brain_Cerebellar_Hemisphere	30.3753	Heart_Left_Ventricle	3.72435
rs62055557	ENSG00000120071.13	KANSL1	Lung	1.03647e-05	0.591786	0.416634	0.767238	0.193204	Cis	1	2.84482e-06	chr17	45889429	C	A	chr17	46029916	46225389	140487	A549-ACE2_0h_Ho2020	1	17.0377	Brain_Cerebellar_Hemisphere	30.3753	Heart_Left_Ventricle	3.72435
rs140819255	ENSG00000120071.13	KANSL1	Lung	1.03647e-05	0.591786	0.416032	0.780156	0.193204	Cis	1.5	2.84482e-06	chr17	45889544	A	AAGG	chr17	46029916	46225389	140372	A549-ACE2_0h_Ho2020	1.5	17.0377	Brain_Cerebellar_Hemisphere	30.3753	Heart_Left_Ventricle	3.72435
rs62055558	ENSG00000120071.13	KANSL1	Lung	1.03647e-05	0.591786	0.424018	0.803135	0.193204	Cis	1.5	2.84482e-06	chr17	45889589	A	G	chr17	46029916	46225389	140327	A549-ACE2_0h_Ho2020	1.5	17.0377	Brain_Cerebellar_Hemisphere	30.3753	Heart_Left_Ventricle	3.72435
rs62055559	ENSG00000120071.13	KANSL1	Lung	6.50461e-06	0.60728	0.441347	0.818679	0.192233	Cis	1.5	1.5059e-06	chr17	45889772	T	G	chr17	46029916	46225389	140144	A549-ACE2_0h_Ho2020	1.5	17.0377	Brain_Cerebellar_Hemisphere	30.3753	Heart_Left_Ventricle	3.72435
rs17691466	ENSG00000120071.13	KANSL1	Lung	1.03647e-05	0.591786	0.417588	0.810937	0.193204	Cis	1	2.84482e-06	chr17	45890853	A	G	chr17	46029916	46225389	139063	A549-ACE2_0h_Ho2020	1	17.0377	Brain_Cerebellar_Hemisphere	30.3753	Heart_Left_Ventricle	3.72435
rs7210728	ENSG00000120071.13	KANSL1	Lung	0.0215819	0.259526	0.0908546	0.43145	0.307767	Cis	1	0.00871854	chr17	45891049	G	A	chr17	46029916	46225389	138867	A549-ACE2_0h_Ho2020	1	17.0377	Brain_Cerebellar_Hemisphere	30.3753	Heart_Left_Ventricle	3.72435
rs17691508	ENSG00000120071.13	KANSL1	Lung	1.03647e-05	0.591786	0.413787	0.786141	0.193204	Cis	1	2.84482e-06	chr17	45891097	C	G	chr17	46029916	46225389	138819	A549-ACE2_0h_Ho2020	1	17.0377	Brain_Cerebellar_Hemisphere	30.3753	Heart_Left_Ventricle	3.72435
rs62056760	ENSG00000120071.13	KANSL1	Lung	1.03647e-05	0.591786	0.428818	0.79923	0.193204	Cis	1	2.84482e-06	chr17	45891206	G	A	chr17	46029916	46225389	138710	A549-ACE2_0h_Ho2020	1	17.0377	Brain_Cerebellar_Hemisphere	30.3753	Heart_Left_Ventricle	3.72435
rs55943606	ENSG00000120071.13	KANSL1	Lung	1.03647e-05	0.591786	0.406984	0.801313	0.193204	Cis	1	2.84482e-06	chr17	45891508	A	G	chr17	46029916	46225389	138408	A549-ACE2_0h_Ho2020	1	17.0377	Brain_Cerebellar_Hemisphere	30.3753	Heart_Left_Ventricle	3.72435
rs55895732	ENSG00000120071.13	KANSL1	Lung	1.03647e-05	0.591786	0.411724	0.785373	0.193204	Cis	1	2.84482e-06	chr17	45891571	T	C	chr17	46029916	46225389	138345	A549-ACE2_0h_Ho2020	1	17.0377	Brain_Cerebellar_Hemisphere	30.3753	Heart_Left_Ventricle	3.72435
rs55960528	ENSG00000120071.13	KANSL1	Lung	1.03647e-05	0.591786	0.424698	0.79444	0.193204	Cis	1	2.84482e-06	chr17	45891628	T	C	chr17	46029916	46225389	138288	A549-ACE2_0h_Ho2020	1	17.0377	Brain_Cerebellar_Hemisphere	30.3753	Heart_Left_Ventricle	3.72435
rs55877243	ENSG00000120071.13	KANSL1	Lung	1.03647e-05	0.591786	0.41779	0.773704	0.193204	Cis	1	2.84482e-06	chr17	45891653	T	C	chr17	46029916	46225389	138263	A549-ACE2_0h_Ho2020	1	17.0377	Brain_Cerebellar_Hemisphere	30.3753	Heart_Left_Ventricle	3.72435
rs112297913	ENSG00000120071.13	KANSL1	Lung	1.03647e-05	0.591786	0.431406	0.79343	0.193204	Cis	3	2.84482e-06	chr17	45891892	G	GC	chr17	46029916	46225389	138024	A549-ACE2_0h_Ho2020	3	17.0377	Brain_Cerebellar_Hemisphere	30.3753	Heart_Left_Ventricle	3.72435
rs62056761	ENSG00000120071.13	KANSL1	Lung	1.03647e-05	0.591786	0.409318	0.80847	0.193204	Cis	3	2.84482e-06	chr17	45892320	T	A	chr17	46029916	46225389	137596	A549-ACE2_0h_Ho2020	3	17.0377	Brain_Cerebellar_Hemisphere	30.3753	Heart_Left_Ventricle	3.72435
rs17770337	ENSG00000120071.13	KANSL1	Lung	1.03647e-05	0.591786	0.417417	0.796251	0.193204	Cis	3	2.84482e-06	chr17	45892413	G	T	chr17	46029916	46225389	137503	A549-ACE2_0h_Ho2020	3	17.0377	Brain_Cerebellar_Hemisphere	30.3753	Heart_Left_Ventricle	3.72435
rs62056777	ENSG00000120071.13	KANSL1	Lung	1.03647e-05	0.591786	0.414341	0.785545	0.193204	Cis	1	2.84482e-06	chr17	45892937	G	A	chr17	46029916	46225389	136979	A549-ACE2_0h_Ho2020	1	17.0377	Brain_Cerebellar_Hemisphere	30.3753	Heart_Left_Ventricle	3.72435
rs17691610	ENSG00000120071.13	KANSL1	Lung	1.03647e-05	0.591786	0.411086	0.777161	0.193204	Cis	1	2.84482e-06	chr17	45893296	G	T	chr17	46029916	46225389	136620	A549-ACE2_0h_Ho2020	1	17.0377	Brain_Cerebellar_Hemisphere	30.3753	Heart_Left_Ventricle	3.72435
rs560623594	ENSG00000120071.13	KANSL1	Lung	1.03647e-05	0.591786	0.429779	0.799192	0.193204	Cis	1	2.84482e-06	chr17	45893840	CTAATT	C	chr17	46029916	46225389	136076	A549-ACE2_0h_Ho2020	1	17.0377	Brain_Cerebellar_Hemisphere	30.3753	Heart_Left_Ventricle	3.72435
rs138325961	ENSG00000120071.13	KANSL1	Lung	1.03647e-05	0.591786	0.428873	0.788072	0.193204	Cis	1	2.84482e-06	chr17	45893872	T	TTAGATACATCA	chr17	46029916	46225389	136044	A549-ACE2_0h_Ho2020	1	17.0377	Brain_Cerebellar_Hemisphere	30.3753	Heart_Left_Ventricle	3.72435
rs76594404	ENSG00000120071.13	KANSL1	Lung	1.03647e-05	0.591786	0.423499	0.78918	0.193204	Cis	1	2.84482e-06	chr17	45894091	G	C	chr17	46029916	46225389	135825	A549-ACE2_0h_Ho2020	1	17.0377	Brain_Cerebellar_Hemisphere	30.3753	Heart_Left_Ventricle	3.72435
rs80233201	ENSG00000120071.13	KANSL1	Lung	1.03647e-05	0.591786	0.408924	0.779278	0.193204	Cis	1	2.84482e-06	chr17	45894115	T	C	chr17	46029916	46225389	135801	A549-ACE2_0h_Ho2020	1	17.0377	Brain_Cerebellar_Hemisphere	30.3753	Heart_Left_Ventricle	3.72435
rs62056778	ENSG00000120071.13	KANSL1	Lung	1.03647e-05	0.591786	0.412554	0.797397	0.193204	Cis	1	2.84482e-06	chr17	45894238	C	G	chr17	46029916	46225389	135678	A549-ACE2_0h_Ho2020	1	17.0377	Brain_Cerebellar_Hemisphere	30.3753	Heart_Left_Ventricle	3.72435
rs11575895	ENSG00000120071.13	KANSL1	Lung	1.03647e-05	0.591786	0.413129	0.781251	0.193204	Cis	1	2.84482e-06	chr17	45894419	A	G	chr17	46029916	46225389	135497	A549-ACE2_0h_Ho2020	1	17.0377	Brain_Cerebellar_Hemisphere	30.3753	Heart_Left_Ventricle	3.72435
rs62056779	ENSG00000120071.13	KANSL1	Lung	1.03647e-05	0.591786	0.430904	0.801496	0.193204	Cis	1	2.84482e-06	chr17	45894571	C	A	chr17	46029916	46225389	135345	A549-ACE2_0h_Ho2020	1	17.0377	Brain_Cerebellar_Hemisphere	30.3753	Heart_Left_Ventricle	3.72435
rs144722105	ENSG00000120071.13	KANSL1	Lung	6.50461e-06	0.60728	0.431668	0.819428	0.192233	Cis	1	1.5059e-06	chr17	45894659	TC	T	chr17	46029916	46225389	135257	A549-ACE2_0h_Ho2020	1	17.0377	Brain_Cerebellar_Hemisphere	30.3753	Heart_Left_Ventricle	3.72435
rs11575896	ENSG00000120071.13	KANSL1	Lung	1.03647e-05	0.591786	0.413182	0.777503	0.193204	Cis	1	2.84482e-06	chr17	45894776	G	A	chr17	46029916	46225389	135140	A549-ACE2_0h_Ho2020	1	17.0377	Brain_Cerebellar_Hemisphere	30.3753	Heart_Left_Ventricle	3.72435
rs62056780	ENSG00000120071.13	KANSL1	Lung	1.03647e-05	0.591786	0.425052	0.794702	0.193204	Cis	1.5	2.84482e-06	chr17	45896286	C	T	chr17	46029916	46225389	133630	A549-ACE2_0h_Ho2020	1.5	17.0377	Brain_Cerebellar_Hemisphere	30.3753	Heart_Left_Ventricle	3.72435
rs62056781	ENSG00000120071.13	KANSL1	Lung	1.03647e-05	0.591786	0.418332	0.789625	0.193204	Cis	1.5	2.84482e-06	chr17	45896533	T	C	chr17	46029916	46225389	133383	A549-ACE2_0h_Ho2020	1.5	17.0377	Brain_Cerebellar_Hemisphere	30.3753	Heart_Left_Ventricle	3.72435
rs74496580	ENSG00000120071.13	KANSL1	Lung	1.03647e-05	0.591786	0.418246	0.791514	0.193204	Cis	1	2.84482e-06	chr17	45896699	C	A	chr17	46029916	46225389	133217	A549-ACE2_0h_Ho2020	1	17.0377	Brain_Cerebellar_Hemisphere	30.3753	Heart_Left_Ventricle	3.72435
rs62056782	ENSG00000120071.13	KANSL1	Lung	1.03647e-05	0.591786	0.416321	0.808964	0.193204	Cis	1	2.84482e-06	chr17	45896864	C	T	chr17	46029916	46225389	133052	A549-ACE2_0h_Ho2020	1	17.0377	Brain_Cerebellar_Hemisphere	30.3753	Heart_Left_Ventricle	3.72435
rs111752348	ENSG00000120071.13	KANSL1	Lung	1.03647e-05	0.591786	0.404958	0.771802	0.193204	Cis	1	2.84482e-06	chr17	45896977	TCGC	T	chr17	46029916	46225389	132939	A549-ACE2_0h_Ho2020	1	17.0377	Brain_Cerebellar_Hemisphere	30.3753	Heart_Left_Ventricle	3.72435
rs62056783	ENSG00000120071.13	KANSL1	Lung	1.03647e-05	0.591786	0.420073	0.792887	0.193204	Cis	2.5	2.84482e-06	chr17	45897183	G	C	chr17	46029916	46225389	132733	A549-ACE2_0h_Ho2020	2.5	17.0377	Brain_Cerebellar_Hemisphere	30.3753	Heart_Left_Ventricle	3.72435
rs62056784	ENSG00000120071.13	KANSL1	Lung	1.03647e-05	0.591786	0.40865	0.77851	0.193204	Cis	2.5	2.84482e-06	chr17	45897523	C	G	chr17	46029916	46225389	132393	A549-ACE2_0h_Ho2020	2.5	17.0377	Brain_Cerebellar_Hemisphere	30.3753	Heart_Left_Ventricle	3.72435
rs62056785	ENSG00000120071.13	KANSL1	Lung	1.03647e-05	0.591786	0.426236	0.811978	0.193204	Cis	4	2.84482e-06	chr17	45897897	T	C	chr17	46029916	46225389	132019	A549-ACE2_0h_Ho2020	4	17.0377	Brain_Cerebellar_Hemisphere	30.3753	Heart_Left_Ventricle	3.72435
rs62056786	ENSG00000120071.13	KANSL1	Lung	1.03647e-05	0.591786	0.424098	0.800946	0.193204	Cis	4	2.84482e-06	chr17	45897919	T	C	chr17	46029916	46225389	131997	A549-ACE2_0h_Ho2020	4	17.0377	Brain_Cerebellar_Hemisphere	30.3753	Heart_Left_Ventricle	3.72435
rs151131666	ENSG00000120071.13	KANSL1	Lung	1.03647e-05	0.591786	0.416319	0.788701	0.193204	Cis	4	2.84482e-06	chr17	45897994	ATTACTGTATAAGCTGCTTATAT	A	chr17	46029916	46225389	131922	A549-ACE2_0h_Ho2020	4	17.0377	Brain_Cerebellar_Hemisphere	30.3753	Heart_Left_Ventricle	3.72435
rs62056789	ENSG00000120071.13	KANSL1	Lung	1.03647e-05	0.591786	0.418262	0.796394	0.193204	Cis	4	2.84482e-06	chr17	45898049	A	C	chr17	46029916	46225389	131867	A549-ACE2_0h_Ho2020	4	17.0377	Brain_Cerebellar_Hemisphere	30.3753	Heart_Left_Ventricle	3.72435
rs62056790	ENSG00000120071.13	KANSL1	Lung	1.03647e-05	0.591786	0.419771	0.784453	0.193204	Cis	4	2.84482e-06	chr17	45898051	G	A	chr17	46029916	46225389	131865	A549-ACE2_0h_Ho2020	4	17.0377	Brain_Cerebellar_Hemisphere	30.3753	Heart_Left_Ventricle	3.72435
rs62056791	ENSG00000120071.13	KANSL1	Lung	1.03647e-05	0.591786	0.415947	0.79283	0.193204	Cis	4	2.84482e-06	chr17	45898698	T	C	chr17	46029916	46225389	131218	A549-ACE2_0h_Ho2020	4	17.0377	Brain_Cerebellar_Hemisphere	30.3753	Heart_Left_Ventricle	3.72435
rs77561671	ENSG00000120071.13	KANSL1	Lung	1.03647e-05	0.591786	0.430772	0.785544	0.193204	Cis	4	2.84482e-06	chr17	45899261	G	T	chr17	46029916	46225389	130655	A549-ACE2_0h_Ho2020	4	17.0377	Brain_Cerebellar_Hemisphere	30.3753	Heart_Left_Ventricle	3.72435
rs62056792	ENSG00000120071.13	KANSL1	Lung	1.03647e-05	0.591786	0.415686	0.796953	0.193204	Cis	4	2.84482e-06	chr17	45899278	G	A	chr17	46029916	46225389	130638	A549-ACE2_0h_Ho2020	4	17.0377	Brain_Cerebellar_Hemisphere	30.3753	Heart_Left_Ventricle	3.72435
rs9303523	ENSG00000120071.13	KANSL1	Lung	0.0230384	0.256811	0.0812319	0.432153	0.304854	Cis	4	0.00934549	chr17	45899318	T	C	chr17	46029916	46225389	130598	A549-ACE2_0h_Ho2020	4	17.0377	Brain_Cerebellar_Hemisphere	30.3753	Heart_Left_Ventricle	3.72435
rs62056793	ENSG00000120071.13	KANSL1	Lung	1.03647e-05	0.591786	0.402711	0.769655	0.193204	Cis	1	2.84482e-06	chr17	45899652	A	G	chr17	46029916	46225389	130264	A549-ACE2_0h_Ho2020	1	17.0377	Brain_Cerebellar_Hemisphere	30.3753	Heart_Left_Ventricle	3.72435
rs62056794	ENSG00000120071.13	KANSL1	Lung	1.03647e-05	0.591786	0.409147	0.782508	0.193204	Cis	1	2.84482e-06	chr17	45899683	A	G	chr17	46029916	46225389	130233	A549-ACE2_0h_Ho2020	1	17.0377	Brain_Cerebellar_Hemisphere	30.3753	Heart_Left_Ventricle	3.72435
rs1864324	ENSG00000120071.13	KANSL1	Lung	1.03647e-05	0.591786	0.41098	0.778067	0.193204	Cis	2.5	2.84482e-06	chr17	45900336	C	T	chr17	46029916	46225389	129580	A549-ACE2_0h_Ho2020	2.5	17.0377	Brain_Cerebellar_Hemisphere	30.3753	Heart_Left_Ventricle	3.72435
rs111355814	ENSG00000120071.13	KANSL1	Lung	1.03647e-05	0.591786	0.426789	0.800279	0.193204	Cis	2.5	2.84482e-06	chr17	45900382	G	GGCTGGCCCATA	chr17	46029916	46225389	129534	A549-ACE2_0h_Ho2020	2.5	17.0377	Brain_Cerebellar_Hemisphere	30.3753	Heart_Left_Ventricle	3.72435
rs1864325	ENSG00000120071.13	KANSL1	Lung	1.03647e-05	0.591786	0.417328	0.794213	0.193204	Cis	2.5	2.84482e-06	chr17	45900461	C	T	chr17	46029916	46225389	129455	A549-ACE2_0h_Ho2020	2.5	17.0377	Brain_Cerebellar_Hemisphere	30.3753	Heart_Left_Ventricle	3.72435
rs28646281	ENSG00000120071.13	KANSL1	Lung	0.0230384	0.256811	0.0771281	0.445264	0.304854	Cis	2.5	0.00934549	chr17	45900480	T	G	chr17	46029916	46225389	129436	A549-ACE2_0h_Ho2020	2.5	17.0377	Brain_Cerebellar_Hemisphere	30.3753	Heart_Left_Ventricle	3.72435
rs62056795	ENSG00000120071.13	KANSL1	Lung	1.03647e-05	0.591786	0.415212	0.795668	0.193204	Cis	2.5	2.84482e-06	chr17	45900675	C	T	chr17	46029916	46225389	129241	A549-ACE2_0h_Ho2020	2.5	17.0377	Brain_Cerebellar_Hemisphere	30.3753	Heart_Left_Ventricle	3.72435
rs62056796	ENSG00000120071.13	KANSL1	Lung	1.03647e-05	0.591786	0.41496	0.792887	0.193204	Cis	1.5	2.84482e-06	chr17	45900754	A	G	chr17	46029916	46225389	129162	A549-ACE2_0h_Ho2020	1.5	17.0377	Brain_Cerebellar_Hemisphere	30.3753	Heart_Left_Ventricle	3.72435
rs55691306	ENSG00000120071.13	KANSL1	Lung	1.03647e-05	0.591786	0.394421	0.804491	0.193204	Cis	1.5	2.84482e-06	chr17	45900929	G	C	chr17	46029916	46225389	128987	A549-ACE2_0h_Ho2020	1.5	17.0377	Brain_Cerebellar_Hemisphere	30.3753	Heart_Left_Ventricle	3.72435
rs56306380	ENSG00000120071.13	KANSL1	Lung	1.03647e-05	0.591786	0.423603	0.810716	0.193204	Cis	1.5	2.84482e-06	chr17	45900940	G	A	chr17	46029916	46225389	128976	A549-ACE2_0h_Ho2020	1.5	17.0377	Brain_Cerebellar_Hemisphere	30.3753	Heart_Left_Ventricle	3.72435
rs55841786	ENSG00000120071.13	KANSL1	Lung	1.03647e-05	0.591786	0.424306	0.812492	0.193204	Cis	1.5	2.84482e-06	chr17	45900942	T	C	chr17	46029916	46225389	128974	A549-ACE2_0h_Ho2020	1.5	17.0377	Brain_Cerebellar_Hemisphere	30.3753	Heart_Left_Ventricle	3.72435
rs55823844	ENSG00000120071.13	KANSL1	Lung	1.03647e-05	0.591786	0.40849	0.782382	0.193204	Cis	1.5	2.84482e-06	chr17	45900954	G	A	chr17	46029916	46225389	128962	A549-ACE2_0h_Ho2020	1.5	17.0377	Brain_Cerebellar_Hemisphere	30.3753	Heart_Left_Ventricle	3.72435
rs1467963	ENSG00000120071.13	KANSL1	Lung	1.03647e-05	0.591786	0.403824	0.781525	0.193204	Cis	2.5	2.84482e-06	chr17	45901568	T	G	chr17	46029916	46225389	128348	A549-ACE2_0h_Ho2020	2.5	17.0377	Brain_Cerebellar_Hemisphere	30.3753	Heart_Left_Ventricle	3.72435
rs1560312	ENSG00000120071.13	KANSL1	Lung	0.0230384	0.256811	0.0854485	0.428739	0.304854	Cis	2.5	0.00934549	chr17	45901622	A	G	chr17	46029916	46225389	128294	A549-ACE2_0h_Ho2020	2.5	17.0377	Brain_Cerebellar_Hemisphere	30.3753	Heart_Left_Ventricle	3.72435
rs2082068	ENSG00000120071.13	KANSL1	Lung	1.03647e-05	0.591786	0.397346	0.771744	0.193204	Cis	1.5	2.84482e-06	chr17	45902605	C	T	chr17	46029916	46225389	127311	A549-ACE2_0h_Ho2020	1.5	17.0377	Brain_Cerebellar_Hemisphere	30.3753	Heart_Left_Ventricle	3.72435
rs62056803	ENSG00000120071.13	KANSL1	Lung	1.03647e-05	0.591786	0.41676	0.803581	0.193204	Cis	2.5	2.84482e-06	chr17	45904793	A	G	chr17	46029916	46225389	125123	A549-ACE2_0h_Ho2020	2.5	17.0377	Brain_Cerebellar_Hemisphere	30.3753	Heart_Left_Ventricle	3.72435
rs62056804	ENSG00000120071.13	KANSL1	Lung	1.03647e-05	0.591786	0.402741	0.779567	0.193204	Cis	2.5	2.84482e-06	chr17	45904920	C	T	chr17	46029916	46225389	124996	A549-ACE2_0h_Ho2020	2.5	17.0377	Brain_Cerebellar_Hemisphere	30.3753	Heart_Left_Ventricle	3.72435
rs77084869	ENSG00000120071.13	KANSL1	Lung	1.03647e-05	0.591786	0.418164	0.794777	0.193204	Cis	2.5	2.84482e-06	chr17	45905537	A	G	chr17	46029916	46225389	124379	A549-ACE2_0h_Ho2020	2.5	17.0377	Brain_Cerebellar_Hemisphere	30.3753	Heart_Left_Ventricle	3.72435
rs62056806	ENSG00000120071.13	KANSL1	Lung	1.03647e-05	0.591786	0.421738	0.788454	0.193204	Cis	1.5	2.84482e-06	chr17	45906435	A	G	chr17	46029916	46225389	123481	A549-ACE2_0h_Ho2020	1.5	17.0377	Brain_Cerebellar_Hemisphere	30.3753	Heart_Left_Ventricle	3.72435
rs62056807	ENSG00000120071.13	KANSL1	Lung	1.03647e-05	0.591786	0.410035	0.790782	0.193204	Cis	1.5	2.84482e-06	chr17	45906887	G	C	chr17	46029916	46225389	123029	A549-ACE2_0h_Ho2020	1.5	17.0377	Brain_Cerebellar_Hemisphere	30.3753	Heart_Left_Ventricle	3.72435
rs1467966	ENSG00000120071.13	KANSL1	Lung	1.03647e-05	0.591786	0.408636	0.790169	0.193204	Cis	2	2.84482e-06	chr17	45907033	C	T	chr17	46029916	46225389	122883	A549-ACE2_0h_Ho2020	2	17.0377	Brain_Cerebellar_Hemisphere	30.3753	Heart_Left_Ventricle	3.72435
rs62056808	ENSG00000120071.13	KANSL1	Lung	1.03647e-05	0.591786	0.415561	0.788944	0.193204	Cis	2	2.84482e-06	chr17	45907280	T	C	chr17	46029916	46225389	122636	A549-ACE2_0h_Ho2020	2	17.0377	Brain_Cerebellar_Hemisphere	30.3753	Heart_Left_Ventricle	3.72435
rs62056809	ENSG00000120071.13	KANSL1	Lung	1.03647e-05	0.591786	0.41583	0.778378	0.193204	Cis	2	2.84482e-06	chr17	45907303	A	G	chr17	46029916	46225389	122613	A549-ACE2_0h_Ho2020	2	17.0377	Brain_Cerebellar_Hemisphere	30.3753	Heart_Left_Ventricle	3.72435
rs62056810	ENSG00000120071.13	KANSL1	Lung	1.03647e-05	0.591786	0.416574	0.789816	0.193204	Cis	2	2.84482e-06	chr17	45907306	T	C	chr17	46029916	46225389	122610	A549-ACE2_0h_Ho2020	2	17.0377	Brain_Cerebellar_Hemisphere	30.3753	Heart_Left_Ventricle	3.72435
rs79492906	ENSG00000120071.13	KANSL1	Lung	1.03647e-05	0.591786	0.427288	0.791589	0.193204	Cis	2	2.84482e-06	chr17	45907498	C	T	chr17	46029916	46225389	122418	A549-ACE2_0h_Ho2020	2	17.0377	Brain_Cerebellar_Hemisphere	30.3753	Heart_Left_Ventricle	3.72435
rs62056811	ENSG00000120071.13	KANSL1	Lung	1.03647e-05	0.591786	0.422801	0.787228	0.193204	Cis	2	2.84482e-06	chr17	45907881	C	T	chr17	46029916	46225389	122035	A549-ACE2_0h_Ho2020	2	17.0377	Brain_Cerebellar_Hemisphere	30.3753	Heart_Left_Ventricle	3.72435
rs74509629	ENSG00000120071.13	KANSL1	Lung	2.4011e-05	0.576591	0.400783	0.770931	0.191262	Cis	2	7.3295e-06	chr17	45908231	C	T	chr17	46029916	46225389	121685	A549-ACE2_0h_Ho2020	2	17.0377	Brain_Cerebellar_Hemisphere	30.3753	Heart_Left_Ventricle	3.72435
rs79290980	ENSG00000120071.13	KANSL1	Lung	1.03647e-05	0.591786	0.426572	0.798407	0.193204	Cis	2	2.84482e-06	chr17	45908296	T	C	chr17	46029916	46225389	121620	A549-ACE2_0h_Ho2020	2	17.0377	Brain_Cerebellar_Hemisphere	30.3753	Heart_Left_Ventricle	3.72435
rs7502888	ENSG00000120071.13	KANSL1	Lung	1.03647e-05	0.591786	0.423694	0.784365	0.193204	Cis	1.5	2.84482e-06	chr17	45909626	G	C	chr17	46029916	46225389	120290	A549-ACE2_0h_Ho2020	1.5	17.0377	Brain_Cerebellar_Hemisphere	30.3753	Heart_Left_Ventricle	3.72435
rs62056812	ENSG00000120071.13	KANSL1	Lung	2.43454e-05	0.589648	0.406503	0.804	0.190291	Cis	1.5	7.43456e-06	chr17	45909788	G	A	chr17	46029916	46225389	120128	A549-ACE2_0h_Ho2020	1.5	17.0377	Brain_Cerebellar_Hemisphere	30.3753	Heart_Left_Ventricle	3.72435
rs111447859	ENSG00000120071.13	KANSL1	Lung	1.03647e-05	0.591786	0.418324	0.790018	0.193204	Cis	1.5	2.84482e-06	chr17	45909818	T	C	chr17	46029916	46225389	120098	A549-ACE2_0h_Ho2020	1.5	17.0377	Brain_Cerebellar_Hemisphere	30.3753	Heart_Left_Ventricle	3.72435
rs28439143	ENSG00000120071.13	KANSL1	Lung	1.03647e-05	0.591786	0.426153	0.790436	0.193204	Cis	2	2.84482e-06	chr17	45910357	G	A	chr17	46029916	46225389	119559	A549-ACE2_0h_Ho2020	2	17.0377	Brain_Cerebellar_Hemisphere	30.3753	Heart_Left_Ventricle	3.72435
rs56189701	ENSG00000120071.13	KANSL1	Lung	1.17628e-05	0.582844	0.401094	0.765051	0.192233	Cis	2	3.50571e-06	chr17	45910435	T	C	chr17	46029916	46225389	119481	A549-ACE2_0h_Ho2020	2	17.0377	Brain_Cerebellar_Hemisphere	30.3753	Heart_Left_Ventricle	3.72435
rs2435204	ENSG00000120071.13	KANSL1	Lung	2.38756e-05	0.56137	0.39194	0.748308	0.2	Cis	2	7.28621e-06	chr17	45910839	A	G	chr17	46029916	46225389	119077	A549-ACE2_0h_Ho2020	2	17.0377	Brain_Cerebellar_Hemisphere	30.3753	Heart_Left_Ventricle	3.72435
rs62056835	ENSG00000120071.13	KANSL1	Lung	1.03647e-05	0.591786	0.421064	0.786353	0.193204	Cis	1.5	2.84482e-06	chr17	45911257	G	A	chr17	46029916	46225389	118659	A549-ACE2_0h_Ho2020	1.5	17.0377	Brain_Cerebellar_Hemisphere	30.3753	Heart_Left_Ventricle	3.72435
rs62056838	ENSG00000120071.13	KANSL1	Lung	1.03647e-05	0.591786	0.412884	0.794625	0.193204	Cis	2	2.84482e-06	chr17	45911721	A	G	chr17	46029916	46225389	118195	A549-ACE2_0h_Ho2020	2	17.0377	Brain_Cerebellar_Hemisphere	30.3753	Heart_Left_Ventricle	3.72435
rs113906906	ENSG00000120071.13	KANSL1	Lung	1.03647e-05	0.591786	0.417066	0.792261	0.193204	Cis	2	2.84482e-06	chr17	45911793	G	GC	chr17	46029916	46225389	118123	A549-ACE2_0h_Ho2020	2	17.0377	Brain_Cerebellar_Hemisphere	30.3753	Heart_Left_Ventricle	3.72435
rs62056839	ENSG00000120071.13	KANSL1	Lung	1.03647e-05	0.591786	0.423295	0.797225	0.193204	Cis	2	2.84482e-06	chr17	45911855	T	C	chr17	46029916	46225389	118061	A549-ACE2_0h_Ho2020	2	17.0377	Brain_Cerebellar_Hemisphere	30.3753	Heart_Left_Ventricle	3.72435
rs67019322	ENSG00000120071.13	KANSL1	Lung	1.03647e-05	0.591786	0.444456	0.80821	0.193204	Cis	1.5	2.84482e-06	chr17	45912143	TA	T	chr17	46029916	46225389	117773	A549-ACE2_0h_Ho2020	1.5	17.0377	Brain_Cerebellar_Hemisphere	30.3753	Heart_Left_Ventricle	3.72435
rs62056840	ENSG00000120071.13	KANSL1	Lung	1.03647e-05	0.591786	0.417002	0.782906	0.193204	Cis	3.5	2.84482e-06	chr17	45912323	T	C	chr17	46029916	46225389	117593	A549-ACE2_0h_Ho2020	3.5	17.0377	Brain_Cerebellar_Hemisphere	30.3753	Heart_Left_Ventricle	3.72435
rs112116311	ENSG00000120071.13	KANSL1	Lung	1.03647e-05	0.591786	0.417412	0.783702	0.193204	Cis	3.5	2.84482e-06	chr17	45912532	T	G	chr17	46029916	46225389	117384	A549-ACE2_0h_Ho2020	3.5	17.0377	Brain_Cerebellar_Hemisphere	30.3753	Heart_Left_Ventricle	3.72435
rs78209533	ENSG00000120071.13	KANSL1	Lung	1.03647e-05	0.591786	0.418902	0.792139	0.193204	Cis	3.5	2.84482e-06	chr17	45912543	A	G	chr17	46029916	46225389	117373	A549-ACE2_0h_Ho2020	3.5	17.0377	Brain_Cerebellar_Hemisphere	30.3753	Heart_Left_Ventricle	3.72435
rs62056841	ENSG00000120071.13	KANSL1	Lung	1.03647e-05	0.591786	0.430098	0.804248	0.193204	Cis	1.5	2.84482e-06	chr17	45912675	A	C	chr17	46029916	46225389	117241	A549-ACE2_0h_Ho2020	1.5	17.0377	Brain_Cerebellar_Hemisphere	30.3753	Heart_Left_Ventricle	3.72435
rs79860128	ENSG00000120071.13	KANSL1	Lung	1.03647e-05	0.591786	0.421783	0.78174	0.193204	Cis	1.5	2.84482e-06	chr17	45912706	A	G	chr17	46029916	46225389	117210	A549-ACE2_0h_Ho2020	1.5	17.0377	Brain_Cerebellar_Hemisphere	30.3753	Heart_Left_Ventricle	3.72435
rs17563965	ENSG00000120071.13	KANSL1	Lung	1.25145e-05	0.567443	0.396375	0.751475	0.196117	Cis	3.5	3.73739e-06	chr17	45913553	A	G	chr17	46029916	46225389	116363	A549-ACE2_0h_Ho2020	3.5	17.0377	Brain_Cerebellar_Hemisphere	30.3753	Heart_Left_Ventricle	3.72435
rs111511954	ENSG00000120071.13	KANSL1	Lung	1.03647e-05	0.591786	0.427721	0.790126	0.193204	Cis	3.5	2.84482e-06	chr17	45913886	AC	A	chr17	46029916	46225389	116030	A549-ACE2_0h_Ho2020	3.5	17.0377	Brain_Cerebellar_Hemisphere	30.3753	Heart_Left_Ventricle	3.72435
rs17563986	ENSG00000120071.13	KANSL1	Lung	1.03647e-05	0.591786	0.428254	0.79794	0.193204	Cis	3.5	2.84482e-06	chr17	45913906	A	G	chr17	46029916	46225389	116010	A549-ACE2_0h_Ho2020	3.5	17.0377	Brain_Cerebellar_Hemisphere	30.3753	Heart_Left_Ventricle	3.72435
rs55682376	ENSG00000120071.13	KANSL1	Lung	6.50461e-06	0.60728	0.421303	0.784918	0.192233	Cis	1.5	1.5059e-06	chr17	45914522	G	A	chr17	46029916	46225389	115394	A549-ACE2_0h_Ho2020	1.5	17.0377	Brain_Cerebellar_Hemisphere	30.3753	Heart_Left_Ventricle	3.72435
rs55788678	ENSG00000120071.13	KANSL1	Lung	1.03647e-05	0.591786	0.422467	0.790373	0.193204	Cis	1.5	2.84482e-06	chr17	45914867	C	T	chr17	46029916	46225389	115049	A549-ACE2_0h_Ho2020	1.5	17.0377	Brain_Cerebellar_Hemisphere	30.3753	Heart_Left_Ventricle	3.72435
rs56042957	ENSG00000120071.13	KANSL1	Lung	1.77056e-05	0.5748	0.390233	0.775838	0.194175	Cis	1.5	5.36717e-06	chr17	45914878	G	A	chr17	46029916	46225389	115038	A549-ACE2_0h_Ho2020	1.5	17.0377	Brain_Cerebellar_Hemisphere	30.3753	Heart_Left_Ventricle	3.72435
rs55810795	ENSG00000120071.13	KANSL1	Lung	1.03647e-05	0.591786	0.413307	0.788015	0.193204	Cis	1.5	2.84482e-06	chr17	45914917	A	G	chr17	46029916	46225389	114999	A549-ACE2_0h_Ho2020	1.5	17.0377	Brain_Cerebellar_Hemisphere	30.3753	Heart_Left_Ventricle	3.72435
rs55933304	ENSG00000120071.13	KANSL1	Lung	1.03647e-05	0.591786	0.421267	0.808876	0.193204	Cis	1.5	2.84482e-06	chr17	45914939	G	A	chr17	46029916	46225389	114977	A549-ACE2_0h_Ho2020	1.5	17.0377	Brain_Cerebellar_Hemisphere	30.3753	Heart_Left_Ventricle	3.72435
rs62056848	ENSG00000120071.13	KANSL1	Lung	1.03647e-05	0.591786	0.407338	0.764965	0.193204	Cis	1.5	2.84482e-06	chr17	45915090	G	A	chr17	46029916	46225389	114826	A549-ACE2_0h_Ho2020	1.5	17.0377	Brain_Cerebellar_Hemisphere	30.3753	Heart_Left_Ventricle	3.72435
rs62056849	ENSG00000120071.13	KANSL1	Lung	1.03647e-05	0.591786	0.409833	0.788757	0.193204	Cis	1.5	2.84482e-06	chr17	45915097	G	C	chr17	46029916	46225389	114819	A549-ACE2_0h_Ho2020	1.5	17.0377	Brain_Cerebellar_Hemisphere	30.3753	Heart_Left_Ventricle	3.72435
rs62056850	ENSG00000120071.13	KANSL1	Lung	1.46386e-05	0.602678	0.439355	0.820576	0.194175	Cis	3	4.41058e-06	chr17	45915215	C	T	chr17	46029916	46225389	114701	A549-ACE2_0h_Ho2020	3	17.0377	Brain_Cerebellar_Hemisphere	30.3753	Heart_Left_Ventricle	3.72435
rs77926909	ENSG00000120071.13	KANSL1	Lung	1.03647e-05	0.594924	0.419399	0.80967	0.194175	Cis	4	2.68665e-06	chr17	45916886	T	C	chr17	46029916	46225389	113030	A549-ACE2_0h_Ho2020	4	17.0377	Brain_Cerebellar_Hemisphere	30.3753	Heart_Left_Ventricle	3.72435
rs111541901	ENSG00000120071.13	KANSL1	Lung	1.03647e-05	0.591786	0.416533	0.799193	0.193204	Cis	1.5	2.84482e-06	chr17	45916992	C	T	chr17	46029916	46225389	112924	A549-ACE2_0h_Ho2020	1.5	17.0377	Brain_Cerebellar_Hemisphere	30.3753	Heart_Left_Ventricle	3.72435
rs112647192	ENSG00000120071.13	KANSL1	Lung	1.03647e-05	0.591786	0.399004	0.776931	0.193204	Cis	3	2.84482e-06	chr17	45917257	G	A	chr17	46029916	46225389	112659	A549-ACE2_0h_Ho2020	3	17.0377	Brain_Cerebellar_Hemisphere	30.3753	Heart_Left_Ventricle	3.72435
rs17649553	ENSG00000120071.13	KANSL1	Lung	1.03647e-05	0.591786	0.412736	0.775069	0.193204	Cis	3	2.84482e-06	chr17	45917282	C	T	chr17	46029916	46225389	112634	A549-ACE2_0h_Ho2020	3	17.0377	Brain_Cerebellar_Hemisphere	30.3753	Heart_Left_Ventricle	3.72435
rs17649571	ENSG00000120071.13	KANSL1	Lung	1.03647e-05	0.591786	0.425871	0.777073	0.193204	Cis	3	2.84482e-06	chr17	45917586	A	G	chr17	46029916	46225389	112330	A549-ACE2_0h_Ho2020	3	17.0377	Brain_Cerebellar_Hemisphere	30.3753	Heart_Left_Ventricle	3.72435
rs17564153	ENSG00000120071.13	KANSL1	Lung	1.03647e-05	0.591786	0.411298	0.792839	0.193204	Cis	3	2.84482e-06	chr17	45917732	G	A	chr17	46029916	46225389	112184	A549-ACE2_0h_Ho2020	3	17.0377	Brain_Cerebellar_Hemisphere	30.3753	Heart_Left_Ventricle	3.72435
rs11331843	ENSG00000120071.13	KANSL1	Lung	5.26704e-07	0.615879	0.435723	0.797468	0.202148	Cis	1.5	1.14996e-07	chr17	45919350	GC	G	chr17	46029916	46225389	110566	A549-ACE2_0h_Ho2020	1.5	17.0377	Brain_Cerebellar_Hemisphere	30.3753	Heart_Left_Ventricle	3.72435
rs113271363	ENSG00000120071.13	KANSL1	Lung	1.03647e-05	0.591786	0.417044	0.78293	0.193204	Cis	1.5	2.84482e-06	chr17	45919355	C	G	chr17	46029916	46225389	110561	A549-ACE2_0h_Ho2020	1.5	17.0377	Brain_Cerebellar_Hemisphere	30.3753	Heart_Left_Ventricle	3.72435
rs17649641	ENSG00000120071.13	KANSL1	Lung	1.03647e-05	0.591786	0.426353	0.797018	0.193204	Cis	1.5	2.84482e-06	chr17	45920006	T	C	chr17	46029916	46225389	109910	A549-ACE2_0h_Ho2020	1.5	17.0377	Brain_Cerebellar_Hemisphere	30.3753	Heart_Left_Ventricle	3.72435
rs75046472	ENSG00000120071.13	KANSL1	Lung	1.03647e-05	0.591786	0.406306	0.786627	0.193204	Cis	1.5	2.84482e-06	chr17	45920133	A	T	chr17	46029916	46225389	109783	A549-ACE2_0h_Ho2020	1.5	17.0377	Brain_Cerebellar_Hemisphere	30.3753	Heart_Left_Ventricle	3.72435
rs17564223	ENSG00000120071.13	KANSL1	Lung	1.03647e-05	0.591786	0.442116	0.799292	0.193204	Cis	1.5	2.84482e-06	chr17	45920154	C	T	chr17	46029916	46225389	109762	A549-ACE2_0h_Ho2020	1.5	17.0377	Brain_Cerebellar_Hemisphere	30.3753	Heart_Left_Ventricle	3.72435
rs17649700	ENSG00000120071.13	KANSL1	Lung	1.03647e-05	0.594646	0.418384	0.783254	0.192233	Cis	1.5	3.0429e-06	chr17	45920535	G	C	chr17	46029916	46225389	109381	A549-ACE2_0h_Ho2020	1.5	17.0377	Brain_Cerebellar_Hemisphere	30.3753	Heart_Left_Ventricle	3.72435
rs62058962	ENSG00000120071.13	KANSL1	Lung	1.03647e-05	0.591786	0.422961	0.792747	0.193204	Cis	1.5	2.84482e-06	chr17	45920785	C	T	chr17	46029916	46225389	109131	A549-ACE2_0h_Ho2020	1.5	17.0377	Brain_Cerebellar_Hemisphere	30.3753	Heart_Left_Ventricle	3.72435
rs1467969	ENSG00000120071.13	KANSL1	Lung	1.256e-05	0.595714	0.431333	0.814316	0.194175	Cis	4	3.75149e-06	chr17	45920962	C	T	chr17	46029916	46225389	108954	A549-ACE2_0h_Ho2020	4	17.0377	Brain_Cerebellar_Hemisphere	30.3753	Heart_Left_Ventricle	3.72435
rs1467970	ENSG00000120071.13	KANSL1	Lung	1.03647e-05	0.591786	0.405587	0.774602	0.193204	Cis	4	2.84482e-06	chr17	45921208	T	G	chr17	46029916	46225389	108708	A549-ACE2_0h_Ho2020	4	17.0377	Brain_Cerebellar_Hemisphere	30.3753	Heart_Left_Ventricle	3.72435
rs767058	ENSG00000120071.13	KANSL1	Lung	1.03647e-05	0.591786	0.41755	0.805784	0.193204	Cis	4	2.84482e-06	chr17	45921401	T	C	chr17	46029916	46225389	108515	A549-ACE2_0h_Ho2020	4	17.0377	Brain_Cerebellar_Hemisphere	30.3753	Heart_Left_Ventricle	3.72435
rs767057	ENSG00000120071.13	KANSL1	Lung	1.03647e-05	0.591786	0.419729	0.79285	0.193204	Cis	1.5	2.84482e-06	chr17	45921456	A	G	chr17	46029916	46225389	108460	A549-ACE2_0h_Ho2020	1.5	17.0377	Brain_Cerebellar_Hemisphere	30.3753	Heart_Left_Ventricle	3.72435
rs767056	ENSG00000120071.13	KANSL1	Lung	1.03647e-05	0.591786	0.406408	0.77317	0.193204	Cis	1.5	2.84482e-06	chr17	45921544	C	T	chr17	46029916	46225389	108372	A549-ACE2_0h_Ho2020	1.5	17.0377	Brain_Cerebellar_Hemisphere	30.3753	Heart_Left_Ventricle	3.72435
rs767059	ENSG00000120071.13	KANSL1	Lung	1.18035e-05	0.570569	0.380364	0.758411	0.195098	Cis	1.5	3.51878e-06	chr17	45921734	G	C	chr17	46029916	46225389	108182	A549-ACE2_0h_Ho2020	1.5	17.0377	Brain_Cerebellar_Hemisphere	30.3753	Heart_Left_Ventricle	3.72435
rs62058964	ENSG00000120071.13	KANSL1	Lung	9.58803e-06	0.600612	0.411465	0.808025	0.194175	Cis	1.5	2.27962e-06	chr17	45922040	A	G	chr17	46029916	46225389	107876	A549-ACE2_0h_Ho2020	1.5	17.0377	Brain_Cerebellar_Hemisphere	30.3753	Heart_Left_Ventricle	3.72435
rs62058965	ENSG00000120071.13	KANSL1	Lung	1.03647e-05	0.591786	0.41082	0.788307	0.193204	Cis	2	2.84482e-06	chr17	45922163	G	C	chr17	46029916	46225389	107753	A549-ACE2_0h_Ho2020	2	17.0377	Brain_Cerebellar_Hemisphere	30.3753	Heart_Left_Ventricle	3.72435
rs1967981	ENSG00000120071.13	KANSL1	Lung	1.03647e-05	0.591786	0.402689	0.787577	0.193204	Cis	2	2.84482e-06	chr17	45922419	C	G	chr17	46029916	46225389	107497	A549-ACE2_0h_Ho2020	2	17.0377	Brain_Cerebellar_Hemisphere	30.3753	Heart_Left_Ventricle	3.72435
rs1476127	ENSG00000120071.13	KANSL1	Lung	1.03647e-05	0.591786	0.409613	0.78239	0.193204	Cis	2	2.84482e-06	chr17	45922427	G	A	chr17	46029916	46225389	107489	A549-ACE2_0h_Ho2020	2	17.0377	Brain_Cerebellar_Hemisphere	30.3753	Heart_Left_Ventricle	3.72435
rs55929431	ENSG00000120071.13	KANSL1	Lung	1.33589e-05	0.572361	0.409999	0.762108	0.195146	Cis	2.5	4.00211e-06	chr17	45922836	G	A	chr17	46029916	46225389	107080	A549-ACE2_0h_Ho2020	2.5	17.0377	Brain_Cerebellar_Hemisphere	30.3753	Heart_Left_Ventricle	3.72435
rs8079501	ENSG00000120071.13	KANSL1	Lung	1.03647e-05	0.591786	0.41549	0.785698	0.193204	Cis	2.5	2.84482e-06	chr17	45922868	A	T	chr17	46029916	46225389	107048	A549-ACE2_0h_Ho2020	2.5	17.0377	Brain_Cerebellar_Hemisphere	30.3753	Heart_Left_Ventricle	3.72435
rs56002706	ENSG00000120071.13	KANSL1	Lung	1.03647e-05	0.591786	0.422429	0.79083	0.193204	Cis	2.5	2.84482e-06	chr17	45923139	C	T	chr17	46029916	46225389	106777	A549-ACE2_0h_Ho2020	2.5	17.0377	Brain_Cerebellar_Hemisphere	30.3753	Heart_Left_Ventricle	3.72435
rs8078495	ENSG00000120071.13	KANSL1	Lung	1.03647e-05	0.591786	0.413748	0.776127	0.193204	Cis	2.5	2.84482e-06	chr17	45923244	G	A	chr17	46029916	46225389	106672	A549-ACE2_0h_Ho2020	2.5	17.0377	Brain_Cerebellar_Hemisphere	30.3753	Heart_Left_Ventricle	3.72435
rs17649866	ENSG00000120071.13	KANSL1	Lung	1.03647e-05	0.591786	0.430737	0.789713	0.193204	Cis	1	2.84482e-06	chr17	45923548	T	C	chr17	46029916	46225389	106368	A549-ACE2_0h_Ho2020	1	17.0377	Brain_Cerebellar_Hemisphere	30.3753	Heart_Left_Ventricle	3.72435
rs62058968	ENSG00000120071.13	KANSL1	Lung	1.03647e-05	0.591786	0.432013	0.790511	0.193204	Cis	1	2.84482e-06	chr17	45923862	G	A	chr17	46029916	46225389	106054	A549-ACE2_0h_Ho2020	1	17.0377	Brain_Cerebellar_Hemisphere	30.3753	Heart_Left_Ventricle	3.72435
rs17564493	ENSG00000120071.13	KANSL1	Lung	1.03647e-05	0.591786	0.422799	0.773824	0.193204	Cis	1	2.84482e-06	chr17	45924013	C	T	chr17	46029916	46225389	105903	A549-ACE2_0h_Ho2020	1	17.0377	Brain_Cerebellar_Hemisphere	30.3753	Heart_Left_Ventricle	3.72435
rs112791677	ENSG00000120071.13	KANSL1	Lung	1.03647e-05	0.591786	0.408673	0.793243	0.193204	Cis	1	2.84482e-06	chr17	45924183	G	GC	chr17	46029916	46225389	105733	A549-ACE2_0h_Ho2020	1	17.0377	Brain_Cerebellar_Hemisphere	30.3753	Heart_Left_Ventricle	3.72435
rs17649918	ENSG00000120071.13	KANSL1	Lung	1.03647e-05	0.591786	0.405807	0.78036	0.193204	Cis	1	2.84482e-06	chr17	45924255	A	G	chr17	46029916	46225389	105661	A549-ACE2_0h_Ho2020	1	17.0377	Brain_Cerebellar_Hemisphere	30.3753	Heart_Left_Ventricle	3.72435
rs17649954	ENSG00000120071.13	KANSL1	Lung	1.03647e-05	0.591786	0.409287	0.786816	0.193204	Cis	1	2.84482e-06	chr17	45924295	A	G	chr17	46029916	46225389	105621	A549-ACE2_0h_Ho2020	1	17.0377	Brain_Cerebellar_Hemisphere	30.3753	Heart_Left_Ventricle	3.72435
rs55685451	ENSG00000120071.13	KANSL1	Lung	1.03647e-05	0.591786	0.400886	0.781387	0.193204	Cis	1	2.84482e-06	chr17	45924591	T	G	chr17	46029916	46225389	105325	A549-ACE2_0h_Ho2020	1	17.0377	Brain_Cerebellar_Hemisphere	30.3753	Heart_Left_Ventricle	3.72435
rs17564591	ENSG00000120071.13	KANSL1	Lung	1.03647e-05	0.591786	0.415215	0.780726	0.193204	Cis	1	2.84482e-06	chr17	45924696	A	C	chr17	46029916	46225389	105220	A549-ACE2_0h_Ho2020	1	17.0377	Brain_Cerebellar_Hemisphere	30.3753	Heart_Left_Ventricle	3.72435
rs17564619	ENSG00000120071.13	KANSL1	Lung	1.03647e-05	0.591786	0.432556	0.799488	0.193204	Cis	1	2.84482e-06	chr17	45924772	A	G	chr17	46029916	46225389	105144	A549-ACE2_0h_Ho2020	1	17.0377	Brain_Cerebellar_Hemisphere	30.3753	Heart_Left_Ventricle	3.72435
rs62059003	ENSG00000120071.13	KANSL1	Lung	1.03647e-05	0.591786	0.402287	0.779134	0.193204	Cis	1	2.84482e-06	chr17	45925065	C	T	chr17	46029916	46225389	104851	A549-ACE2_0h_Ho2020	1	17.0377	Brain_Cerebellar_Hemisphere	30.3753	Heart_Left_Ventricle	3.72435
rs17650063	ENSG00000120071.13	KANSL1	Lung	1.03647e-05	0.591786	0.406353	0.800195	0.193204	Cis	4.5	2.84482e-06	chr17	45925189	A	G	chr17	46029916	46225389	104727	A549-ACE2_0h_Ho2020	4.5	17.0377	Brain_Cerebellar_Hemisphere	30.3753	Heart_Left_Ventricle	3.72435
rs17564703	ENSG00000120071.13	KANSL1	Lung	1.03647e-05	0.591786	0.432594	0.814237	0.193204	Cis	4.5	2.84482e-06	chr17	45925229	C	T	chr17	46029916	46225389	104687	A549-ACE2_0h_Ho2020	4.5	17.0377	Brain_Cerebellar_Hemisphere	30.3753	Heart_Left_Ventricle	3.72435
rs76090253	ENSG00000120071.13	KANSL1	Lung	1.03647e-05	0.591786	0.410343	0.782739	0.193204	Cis	4.5	2.84482e-06	chr17	45925603	A	C	chr17	46029916	46225389	104313	A549-ACE2_0h_Ho2020	4.5	17.0377	Brain_Cerebellar_Hemisphere	30.3753	Heart_Left_Ventricle	3.72435
rs147319425	ENSG00000120071.13	KANSL1	Lung	1.03647e-05	0.591786	0.418026	0.778979	0.193204	Cis	4.5	2.84482e-06	chr17	45925767	A	AAAG	chr17	46029916	46225389	104149	A549-ACE2_0h_Ho2020	4.5	17.0377	Brain_Cerebellar_Hemisphere	30.3753	Heart_Left_Ventricle	3.72435
rs62059004	ENSG00000120071.13	KANSL1	Lung	1.03647e-05	0.591786	0.418797	0.791073	0.193204	Cis	2.5	2.84482e-06	chr17	45926527	A	G	chr17	46029916	46225389	103389	A549-ACE2_0h_Ho2020	2.5	17.0377	Brain_Cerebellar_Hemisphere	30.3753	Heart_Left_Ventricle	3.72435
rs76500077	ENSG00000120071.13	KANSL1	Lung	1.03647e-05	0.591786	0.414968	0.795392	0.193204	Cis	2.5	2.84482e-06	chr17	45926710	T	C	chr17	46029916	46225389	103206	A549-ACE2_0h_Ho2020	2.5	17.0377	Brain_Cerebellar_Hemisphere	30.3753	Heart_Left_Ventricle	3.72435
rs62059005	ENSG00000120071.13	KANSL1	Lung	1.03647e-05	0.591786	0.41498	0.782287	0.193204	Cis	2.5	2.84482e-06	chr17	45927106	A	G	chr17	46029916	46225389	102810	A549-ACE2_0h_Ho2020	2.5	17.0377	Brain_Cerebellar_Hemisphere	30.3753	Heart_Left_Ventricle	3.72435
rs113313477	ENSG00000120071.13	KANSL1	Lung	1.03647e-05	0.591786	0.423757	0.795921	0.193204	Cis	2.5	2.84482e-06	chr17	45927820	G	A	chr17	46029916	46225389	102096	A549-ACE2_0h_Ho2020	2.5	17.0377	Brain_Cerebellar_Hemisphere	30.3753	Heart_Left_Ventricle	3.72435
rs112439933	ENSG00000120071.13	KANSL1	Lung	1.03647e-05	0.591786	0.424532	0.797595	0.193204	Cis	2.5	2.84482e-06	chr17	45927860	A	C	chr17	46029916	46225389	102056	A549-ACE2_0h_Ho2020	2.5	17.0377	Brain_Cerebellar_Hemisphere	30.3753	Heart_Left_Ventricle	3.72435
rs113796169	ENSG00000120071.13	KANSL1	Lung	1.03647e-05	0.591786	0.405298	0.779878	0.193204	Cis	2.5	2.84482e-06	chr17	45927888	T	A	chr17	46029916	46225389	102028	A549-ACE2_0h_Ho2020	2.5	17.0377	Brain_Cerebellar_Hemisphere	30.3753	Heart_Left_Ventricle	3.72435
rs112454267	ENSG00000120071.13	KANSL1	Lung	1.03647e-05	0.591786	0.419954	0.784807	0.193204	Cis	2.5	2.84482e-06	chr17	45927963	G	A	chr17	46029916	46225389	101953	A549-ACE2_0h_Ho2020	2.5	17.0377	Brain_Cerebellar_Hemisphere	30.3753	Heart_Left_Ventricle	3.72435
rs17564780	ENSG00000120071.13	KANSL1	Lung	1.03647e-05	0.591786	0.421316	0.787447	0.193204	Cis	2.5	2.84482e-06	chr17	45928047	A	G	chr17	46029916	46225389	101869	A549-ACE2_0h_Ho2020	2.5	17.0377	Brain_Cerebellar_Hemisphere	30.3753	Heart_Left_Ventricle	3.72435
rs62059007	ENSG00000120071.13	KANSL1	Lung	1.03647e-05	0.591786	0.417221	0.804829	0.193204	Cis	3.5	2.84482e-06	chr17	45928249	A	G	chr17	46029916	46225389	101667	A549-ACE2_0h_Ho2020	3.5	17.0377	Brain_Cerebellar_Hemisphere	30.3753	Heart_Left_Ventricle	3.72435
rs17564829	ENSG00000120071.13	KANSL1	Lung	1.03647e-05	0.591786	0.431193	0.774397	0.193204	Cis	3.5	2.84482e-06	chr17	45929235	T	C	chr17	46029916	46225389	100681	A549-ACE2_0h_Ho2020	3.5	17.0377	Brain_Cerebellar_Hemisphere	30.3753	Heart_Left_Ventricle	3.72435
rs62061706	ENSG00000120071.13	KANSL1	Lung	1.03647e-05	0.591786	0.419059	0.789749	0.193204	Cis	1	2.84482e-06	chr17	45929530	T	C	chr17	46029916	46225389	100386	A549-ACE2_0h_Ho2020	1	17.0377	Brain_Cerebellar_Hemisphere	30.3753	Heart_Left_Ventricle	3.72435
rs62061707	ENSG00000120071.13	KANSL1	Lung	1.03647e-05	0.591786	0.407118	0.78714	0.193204	Cis	1	2.84482e-06	chr17	45929588	T	C	chr17	46029916	46225389	100328	A549-ACE2_0h_Ho2020	1	17.0377	Brain_Cerebellar_Hemisphere	30.3753	Heart_Left_Ventricle	3.72435
rs62061708	ENSG00000120071.13	KANSL1	Lung	1.03647e-05	0.591786	0.417182	0.795164	0.193204	Cis	1	2.84482e-06	chr17	45929590	A	G	chr17	46029916	46225389	100326	A549-ACE2_0h_Ho2020	1	17.0377	Brain_Cerebellar_Hemisphere	30.3753	Heart_Left_Ventricle	3.72435
rs62061709	ENSG00000120071.13	KANSL1	Lung	1.03647e-05	0.591786	0.42058	0.787532	0.193204	Cis	2	2.84482e-06	chr17	45930127	C	T	chr17	46029916	46225389	99789	A549-ACE2_0h_Ho2020	2	17.0377	Brain_Cerebellar_Hemisphere	30.3753	Heart_Left_Ventricle	3.72435
rs62061710	ENSG00000120071.13	KANSL1	Lung	6.50461e-06	0.60728	0.438228	0.802979	0.192233	Cis	2	1.5059e-06	chr17	45930361	C	T	chr17	46029916	46225389	99555	A549-ACE2_0h_Ho2020	2	17.0377	Brain_Cerebellar_Hemisphere	30.3753	Heart_Left_Ventricle	3.72435
rs62061711	ENSG00000120071.13	KANSL1	Lung	1.03647e-05	0.597169	0.419309	0.783248	0.195146	Cis	2	2.5615e-06	chr17	45930398	T	C	chr17	46029916	46225389	99518	A549-ACE2_0h_Ho2020	2	17.0377	Brain_Cerebellar_Hemisphere	30.3753	Heart_Left_Ventricle	3.72435
rs17650258	ENSG00000120071.13	KANSL1	Lung	1.03647e-05	0.591786	0.422761	0.79144	0.193204	Cis	2	2.84482e-06	chr17	45933707	G	A	chr17	46029916	46225389	96209	A549-ACE2_0h_Ho2020	2	17.0377	Brain_Cerebellar_Hemisphere	30.3753	Heart_Left_Ventricle	3.72435
rs62061715	ENSG00000120071.13	KANSL1	Lung	1.03647e-05	0.591786	0.42082	0.803726	0.193204	Cis	2.5	2.84482e-06	chr17	45934160	A	G	chr17	46029916	46225389	95756	A549-ACE2_0h_Ho2020	2.5	17.0377	Brain_Cerebellar_Hemisphere	30.3753	Heart_Left_Ventricle	3.72435
rs17564948	ENSG00000120071.13	KANSL1	Lung	1.03647e-05	0.591786	0.413725	0.778775	0.193204	Cis	2.5	2.84482e-06	chr17	45934383	A	G	chr17	46029916	46225389	95533	A549-ACE2_0h_Ho2020	2.5	17.0377	Brain_Cerebellar_Hemisphere	30.3753	Heart_Left_Ventricle	3.72435
rs17564983	ENSG00000120071.13	KANSL1	Lung	1.03647e-05	0.591786	0.423967	0.798401	0.193204	Cis	2.5	2.84482e-06	chr17	45934459	A	C	chr17	46029916	46225389	95457	A549-ACE2_0h_Ho2020	2.5	17.0377	Brain_Cerebellar_Hemisphere	30.3753	Heart_Left_Ventricle	3.72435
rs62061716	ENSG00000120071.13	KANSL1	Lung	1.03647e-05	0.591786	0.409967	0.792626	0.193204	Cis	2.5	2.84482e-06	chr17	45934730	A	G	chr17	46029916	46225389	95186	A549-ACE2_0h_Ho2020	2.5	17.0377	Brain_Cerebellar_Hemisphere	30.3753	Heart_Left_Ventricle	3.72435
rs62061717	ENSG00000120071.13	KANSL1	Lung	1.03647e-05	0.591786	0.407756	0.771006	0.193204	Cis	2.5	2.84482e-06	chr17	45934882	T	A	chr17	46029916	46225389	95034	A549-ACE2_0h_Ho2020	2.5	17.0377	Brain_Cerebellar_Hemisphere	30.3753	Heart_Left_Ventricle	3.72435
rs66755419	ENSG00000120071.13	KANSL1	Lung	1.30788e-05	0.606134	0.432073	0.824498	0.191262	Cis	2.5	3.91554e-06	chr17	45934891	CG	C	chr17	46029916	46225389	95025	A549-ACE2_0h_Ho2020	2.5	17.0377	Brain_Cerebellar_Hemisphere	30.3753	Heart_Left_Ventricle	3.72435
rs62061718	ENSG00000120071.13	KANSL1	Lung	1.06192e-05	0.594977	0.415539	0.783134	0.186888	Cis	2.5	3.15663e-06	chr17	45934894	T	C	chr17	46029916	46225389	95022	A549-ACE2_0h_Ho2020	2.5	17.0377	Brain_Cerebellar_Hemisphere	30.3753	Heart_Left_Ventricle	3.72435
rs17650381	ENSG00000120071.13	KANSL1	Lung	1.03647e-05	0.591786	0.394261	0.778402	0.193204	Cis	1.5	2.84482e-06	chr17	45935658	T	C	chr17	46029916	46225389	94258	A549-ACE2_0h_Ho2020	1.5	17.0377	Brain_Cerebellar_Hemisphere	30.3753	Heart_Left_Ventricle	3.72435
rs17650417	ENSG00000120071.13	KANSL1	Lung	1.03647e-05	0.591786	0.42888	0.795176	0.193204	Cis	1.5	2.84482e-06	chr17	45935737	G	T	chr17	46029916	46225389	94179	A549-ACE2_0h_Ho2020	1.5	17.0377	Brain_Cerebellar_Hemisphere	30.3753	Heart_Left_Ventricle	3.72435
rs62061720	ENSG00000120071.13	KANSL1	Lung	1.03647e-05	0.591786	0.42972	0.820816	0.193204	Cis	1.5	2.84482e-06	chr17	45935823	C	T	chr17	46029916	46225389	94093	A549-ACE2_0h_Ho2020	1.5	17.0377	Brain_Cerebellar_Hemisphere	30.3753	Heart_Left_Ventricle	3.72435
rs62061721	ENSG00000120071.13	KANSL1	Lung	1.03647e-05	0.591786	0.416465	0.784851	0.193204	Cis	1.5	2.84482e-06	chr17	45935980	T	C	chr17	46029916	46225389	93936	A549-ACE2_0h_Ho2020	1.5	17.0377	Brain_Cerebellar_Hemisphere	30.3753	Heart_Left_Ventricle	3.72435
rs79857651	ENSG00000120071.13	KANSL1	Lung	1.03647e-05	0.591786	0.427029	0.78858	0.193204	Cis	1.5	2.84482e-06	chr17	45936109	G	A	chr17	46029916	46225389	93807	A549-ACE2_0h_Ho2020	1.5	17.0377	Brain_Cerebellar_Hemisphere	30.3753	Heart_Left_Ventricle	3.72435
rs113756354	ENSG00000120071.13	KANSL1	Lung	1.03647e-05	0.591786	0.41007	0.777506	0.193204	Cis	1.5	2.84482e-06	chr17	45936117	A	G	chr17	46029916	46225389	93799	A549-ACE2_0h_Ho2020	1.5	17.0377	Brain_Cerebellar_Hemisphere	30.3753	Heart_Left_Ventricle	3.72435
rs12150111	ENSG00000120071.13	KANSL1	Lung	1.03647e-05	0.591786	0.409005	0.786115	0.193204	Cis	1.5	2.84482e-06	chr17	45936572	A	G	chr17	46029916	46225389	93344	A549-ACE2_0h_Ho2020	1.5	17.0377	Brain_Cerebellar_Hemisphere	30.3753	Heart_Left_Ventricle	3.72435
rs55939347	ENSG00000120071.13	KANSL1	Lung	1.03647e-05	0.591786	0.409794	0.782441	0.193204	Cis	1.5	2.84482e-06	chr17	45936598	T	TC	chr17	46029916	46225389	93318	A549-ACE2_0h_Ho2020	1.5	17.0377	Brain_Cerebellar_Hemisphere	30.3753	Heart_Left_Ventricle	3.72435
rs56072903	ENSG00000120071.13	KANSL1	Lung	1.03647e-05	0.591786	0.403164	0.784975	0.193204	Cis	1.5	2.84482e-06	chr17	45936600	T	C	chr17	46029916	46225389	93316	A549-ACE2_0h_Ho2020	1.5	17.0377	Brain_Cerebellar_Hemisphere	30.3753	Heart_Left_Ventricle	3.72435
rs12150195	ENSG00000120071.13	KANSL1	Lung	1.03647e-05	0.591786	0.403978	0.779944	0.193204	Cis	2.5	2.84482e-06	chr17	45936897	T	C	chr17	46029916	46225389	93019	A549-ACE2_0h_Ho2020	2.5	17.0377	Brain_Cerebellar_Hemisphere	30.3753	Heart_Left_Ventricle	3.72435
rs55874169	ENSG00000120071.13	KANSL1	Lung	1.03647e-05	0.591786	0.405096	0.799796	0.193204	Cis	2.5	2.84482e-06	chr17	45937018	G	A	chr17	46029916	46225389	92898	A549-ACE2_0h_Ho2020	2.5	17.0377	Brain_Cerebellar_Hemisphere	30.3753	Heart_Left_Ventricle	3.72435
rs12150229	ENSG00000120071.13	KANSL1	Lung	1.03647e-05	0.591786	0.405437	0.787225	0.193204	Cis	3	2.84482e-06	chr17	45938080	A	G	chr17	46029916	46225389	91836	A549-ACE2_0h_Ho2020	3	17.0377	Brain_Cerebellar_Hemisphere	30.3753	Heart_Left_Ventricle	3.72435
rs12150230	ENSG00000120071.13	KANSL1	Lung	1.03647e-05	0.591786	0.428978	0.79706	0.193204	Cis	3	2.84482e-06	chr17	45938098	A	G	chr17	46029916	46225389	91818	A549-ACE2_0h_Ho2020	3	17.0377	Brain_Cerebellar_Hemisphere	30.3753	Heart_Left_Ventricle	3.72435
rs12150576	ENSG00000120071.13	KANSL1	Lung	6.50461e-06	0.60728	0.429254	0.802105	0.192233	Cis	3	1.5059e-06	chr17	45938258	G	A	chr17	46029916	46225389	91658	A549-ACE2_0h_Ho2020	3	17.0377	Brain_Cerebellar_Hemisphere	30.3753	Heart_Left_Ventricle	3.72435
rs12150104	ENSG00000120071.13	KANSL1	Lung	1.03647e-05	0.591786	0.420153	0.799058	0.193204	Cis	3	2.84482e-06	chr17	45938563	G	A	chr17	46029916	46225389	91353	A549-ACE2_0h_Ho2020	3	17.0377	Brain_Cerebellar_Hemisphere	30.3753	Heart_Left_Ventricle	3.72435
rs113537106	ENSG00000120071.13	KANSL1	Lung	1.03647e-05	0.591786	0.397079	0.799716	0.193204	Cis	1.5	2.84482e-06	chr17	45939096	A	G	chr17	46029916	46225389	90820	A549-ACE2_0h_Ho2020	1.5	17.0377	Brain_Cerebellar_Hemisphere	30.3753	Heart_Left_Ventricle	3.72435
rs112638515	ENSG00000120071.13	KANSL1	Lung	1.03647e-05	0.591786	0.398858	0.784976	0.193204	Cis	1.5	2.84482e-06	chr17	45939235	A	AG	chr17	46029916	46225389	90681	A549-ACE2_0h_Ho2020	1.5	17.0377	Brain_Cerebellar_Hemisphere	30.3753	Heart_Left_Ventricle	3.72435
rs62061727	ENSG00000120071.13	KANSL1	Lung	1.03647e-05	0.591786	0.408903	0.795215	0.193204	Cis	2	2.84482e-06	chr17	45939758	G	T	chr17	46029916	46225389	90158	A549-ACE2_0h_Ho2020	2	17.0377	Brain_Cerebellar_Hemisphere	30.3753	Heart_Left_Ventricle	3.72435
rs62061728	ENSG00000120071.13	KANSL1	Lung	1.03647e-05	0.591786	0.428222	0.800665	0.193204	Cis	2	2.84482e-06	chr17	45939814	T	G	chr17	46029916	46225389	90102	A549-ACE2_0h_Ho2020	2	17.0377	Brain_Cerebellar_Hemisphere	30.3753	Heart_Left_Ventricle	3.72435
rs62061729	ENSG00000120071.13	KANSL1	Lung	1.03647e-05	0.591786	0.402402	0.777492	0.193204	Cis	2	2.84482e-06	chr17	45939917	A	G	chr17	46029916	46225389	89999	A549-ACE2_0h_Ho2020	2	17.0377	Brain_Cerebellar_Hemisphere	30.3753	Heart_Left_Ventricle	3.72435
rs62061730	ENSG00000120071.13	KANSL1	Lung	1.03647e-05	0.591786	0.421705	0.795381	0.193204	Cis	2	2.84482e-06	chr17	45939976	A	G	chr17	46029916	46225389	89940	A549-ACE2_0h_Ho2020	2	17.0377	Brain_Cerebellar_Hemisphere	30.3753	Heart_Left_Ventricle	3.72435
rs62061731	ENSG00000120071.13	KANSL1	Lung	1.03647e-05	0.591786	0.423343	0.778714	0.193204	Cis	2	2.84482e-06	chr17	45940300	C	A	chr17	46029916	46225389	89616	A549-ACE2_0h_Ho2020	2	17.0377	Brain_Cerebellar_Hemisphere	30.3753	Heart_Left_Ventricle	3.72435
rs62061732	ENSG00000120071.13	KANSL1	Lung	1.03647e-05	0.591786	0.415185	0.807202	0.193204	Cis	2	2.84482e-06	chr17	45940575	G	T	chr17	46029916	46225389	89341	A549-ACE2_0h_Ho2020	2	17.0377	Brain_Cerebellar_Hemisphere	30.3753	Heart_Left_Ventricle	3.72435
rs62061733	ENSG00000120071.13	KANSL1	Lung	1.18191e-05	0.568554	0.399416	0.762193	0.203883	Cis	2	3.52393e-06	chr17	45941033	A	G	chr17	46029916	46225389	88883	A549-ACE2_0h_Ho2020	2	17.0377	Brain_Cerebellar_Hemisphere	30.3753	Heart_Left_Ventricle	3.72435
rs62061734	ENSG00000120071.13	KANSL1	Lung	0.00030825	0.495487	0.320529	0.70236	0.197087	Cis	2	0.000101442	chr17	45941122	T	C	chr17	46029916	46225389	88794	A549-ACE2_0h_Ho2020	2	17.0377	Brain_Cerebellar_Hemisphere	30.3753	Heart_Left_Ventricle	3.72435
rs7210219	ENSG00000120071.13	KANSL1	Lung	0.000219468	0.438835	0.251278	0.595218	0.216505	Cis	2	7.13825e-05	chr17	45941153	T	C	chr17	46029916	46225389	88763	A549-ACE2_0h_Ho2020	2	17.0377	Brain_Cerebellar_Hemisphere	30.3753	Heart_Left_Ventricle	3.72435
rs62062768	ENSG00000120071.13	KANSL1	Lung	1.03647e-05	0.587016	0.398227	0.7673	0.192233	Cis	2.5	3.07888e-06	chr17	45942113	C	G	chr17	46029916	46225389	87803	A549-ACE2_0h_Ho2020	2.5	17.0377	Brain_Cerebellar_Hemisphere	30.3753	Heart_Left_Ventricle	3.72435
rs62062769	ENSG00000120071.13	KANSL1	Lung	1.03647e-05	0.587016	0.410144	0.787713	0.192233	Cis	2.5	3.07888e-06	chr17	45942277	G	A	chr17	46029916	46225389	87639	A549-ACE2_0h_Ho2020	2.5	17.0377	Brain_Cerebellar_Hemisphere	30.3753	Heart_Left_Ventricle	3.72435
rs62062770	ENSG00000120071.13	KANSL1	Lung	1.03647e-05	0.587016	0.405784	0.772132	0.192233	Cis	2.5	3.07888e-06	chr17	45942314	T	C	chr17	46029916	46225389	87602	A549-ACE2_0h_Ho2020	2.5	17.0377	Brain_Cerebellar_Hemisphere	30.3753	Heart_Left_Ventricle	3.72435
rs62062771	ENSG00000120071.13	KANSL1	Lung	1.03647e-05	0.587016	0.428162	0.783577	0.192233	Cis	1	3.07888e-06	chr17	45942916	G	A	chr17	46029916	46225389	87000	A549-ACE2_0h_Ho2020	1	17.0377	Brain_Cerebellar_Hemisphere	30.3753	Heart_Left_Ventricle	3.72435
rs62062772	ENSG00000120071.13	KANSL1	Lung	1.03647e-05	0.587016	0.422744	0.781586	0.192233	Cis	1	3.07888e-06	chr17	45942948	C	T	chr17	46029916	46225389	86968	A549-ACE2_0h_Ho2020	1	17.0377	Brain_Cerebellar_Hemisphere	30.3753	Heart_Left_Ventricle	3.72435
rs62062773	ENSG00000120071.13	KANSL1	Lung	1.03647e-05	0.587016	0.401151	0.785749	0.192233	Cis	1.5	3.07888e-06	chr17	45943179	A	G	chr17	46029916	46225389	86737	A549-ACE2_0h_Ho2020	1.5	17.0377	Brain_Cerebellar_Hemisphere	30.3753	Heart_Left_Ventricle	3.72435
rs79115768	ENSG00000120071.13	KANSL1	Lung	1.03647e-05	0.587016	0.403346	0.776019	0.192233	Cis	2	3.07888e-06	chr17	45943695	C	T	chr17	46029916	46225389	86221	A549-ACE2_0h_Ho2020	2	17.0377	Brain_Cerebellar_Hemisphere	30.3753	Heart_Left_Ventricle	3.72435
rs28416808	ENSG00000120071.13	KANSL1	Lung	1.54262e-05	0.573831	0.410216	0.759254	0.193204	Cis	1.5	4.65606e-06	chr17	45943852	C	T	chr17	46029916	46225389	86064	A549-ACE2_0h_Ho2020	1.5	17.0377	Brain_Cerebellar_Hemisphere	30.3753	Heart_Left_Ventricle	3.72435
rs62062774	ENSG00000120071.13	KANSL1	Lung	1.03647e-05	0.587016	0.40176	0.777038	0.192233	Cis	1.5	3.07888e-06	chr17	45944097	T	C	chr17	46029916	46225389	85819	A549-ACE2_0h_Ho2020	1.5	17.0377	Brain_Cerebellar_Hemisphere	30.3753	Heart_Left_Ventricle	3.72435
rs2316784	ENSG00000120071.13	KANSL1	Lung	1.03647e-05	0.587016	0.404987	0.780401	0.192233	Cis	1.5	3.07888e-06	chr17	45944333	G	T	chr17	46029916	46225389	85583	A549-ACE2_0h_Ho2020	1.5	17.0377	Brain_Cerebellar_Hemisphere	30.3753	Heart_Left_Ventricle	3.72435
rs4327091	ENSG00000120071.13	KANSL1	Lung	1.03647e-05	0.587016	0.429821	0.777518	0.192233	Cis	1.5	3.07888e-06	chr17	45944351	G	A	chr17	46029916	46225389	85565	A549-ACE2_0h_Ho2020	1.5	17.0377	Brain_Cerebellar_Hemisphere	30.3753	Heart_Left_Ventricle	3.72435
rs4479290	ENSG00000120071.13	KANSL1	Lung	1.03647e-05	0.587016	0.409642	0.781145	0.192233	Cis	1.5	3.07888e-06	chr17	45944378	T	C	chr17	46029916	46225389	85538	A549-ACE2_0h_Ho2020	1.5	17.0377	Brain_Cerebellar_Hemisphere	30.3753	Heart_Left_Ventricle	3.72435
rs62062776	ENSG00000120071.13	KANSL1	Lung	1.03647e-05	0.587016	0.401631	0.784383	0.192233	Cis	1.5	3.07888e-06	chr17	45944677	A	C	chr17	46029916	46225389	85239	A549-ACE2_0h_Ho2020	1.5	17.0377	Brain_Cerebellar_Hemisphere	30.3753	Heart_Left_Ventricle	3.72435
rs62062777	ENSG00000120071.13	KANSL1	Lung	1.03647e-05	0.587016	0.413926	0.781646	0.192233	Cis	1.5	3.07888e-06	chr17	45944702	G	A	chr17	46029916	46225389	85214	A549-ACE2_0h_Ho2020	1.5	17.0377	Brain_Cerebellar_Hemisphere	30.3753	Heart_Left_Ventricle	3.72435
rs75839508	ENSG00000120071.13	KANSL1	Lung	1.03647e-05	0.587016	0.410013	0.78196	0.192233	Cis	1.5	3.07888e-06	chr17	45944953	G	A	chr17	46029916	46225389	84963	A549-ACE2_0h_Ho2020	1.5	17.0377	Brain_Cerebellar_Hemisphere	30.3753	Heart_Left_Ventricle	3.72435
rs75686108	ENSG00000120071.13	KANSL1	Lung	1.03647e-05	0.587016	0.409598	0.78321	0.192233	Cis	1.5	3.07888e-06	chr17	45945010	C	T	chr17	46029916	46225389	84906	A549-ACE2_0h_Ho2020	1.5	17.0377	Brain_Cerebellar_Hemisphere	30.3753	Heart_Left_Ventricle	3.72435
rs79765413	ENSG00000120071.13	KANSL1	Lung	1.03647e-05	0.587016	0.418953	0.793864	0.192233	Cis	1.5	3.07888e-06	chr17	45945067	T	C	chr17	46029916	46225389	84849	A549-ACE2_0h_Ho2020	1.5	17.0377	Brain_Cerebellar_Hemisphere	30.3753	Heart_Left_Ventricle	3.72435
rs78834738	ENSG00000120071.13	KANSL1	Lung	1.03647e-05	0.587016	0.394129	0.789217	0.192233	Cis	1.5	3.07888e-06	chr17	45945068	G	A	chr17	46029916	46225389	84848	A549-ACE2_0h_Ho2020	1.5	17.0377	Brain_Cerebellar_Hemisphere	30.3753	Heart_Left_Ventricle	3.72435
rs62062778	ENSG00000120071.13	KANSL1	Lung	1.03647e-05	0.587016	0.407266	0.773739	0.192233	Cis	1.5	3.07888e-06	chr17	45945162	A	G	chr17	46029916	46225389	84754	A549-ACE2_0h_Ho2020	1.5	17.0377	Brain_Cerebellar_Hemisphere	30.3753	Heart_Left_Ventricle	3.72435
rs62062779	ENSG00000120071.13	KANSL1	Lung	1.03647e-05	0.587016	0.412756	0.780716	0.192233	Cis	1.5	3.07888e-06	chr17	45945211	A	C	chr17	46029916	46225389	84705	A549-ACE2_0h_Ho2020	1.5	17.0377	Brain_Cerebellar_Hemisphere	30.3753	Heart_Left_Ventricle	3.72435
rs62062780	ENSG00000120071.13	KANSL1	Lung	1.03647e-05	0.587016	0.429502	0.79393	0.192233	Cis	1.5	3.07888e-06	chr17	45945227	C	T	chr17	46029916	46225389	84689	A549-ACE2_0h_Ho2020	1.5	17.0377	Brain_Cerebellar_Hemisphere	30.3753	Heart_Left_Ventricle	3.72435
rs62062781	ENSG00000120071.13	KANSL1	Lung	1.03647e-05	0.587016	0.413999	0.773768	0.192233	Cis	1.5	3.07888e-06	chr17	45945266	G	A	chr17	46029916	46225389	84650	A549-ACE2_0h_Ho2020	1.5	17.0377	Brain_Cerebellar_Hemisphere	30.3753	Heart_Left_Ventricle	3.72435
rs62062783	ENSG00000120071.13	KANSL1	Lung	1.03647e-05	0.587016	0.391183	0.787159	0.192233	Cis	2.5	3.07888e-06	chr17	45946154	T	G	chr17	46029916	46225389	83762	A549-ACE2_0h_Ho2020	2.5	17.0377	Brain_Cerebellar_Hemisphere	30.3753	Heart_Left_Ventricle	3.72435
rs62062784	ENSG00000120071.13	KANSL1	Lung	1.03647e-05	0.587016	0.397601	0.770673	0.192233	Cis	5.5	3.07888e-06	chr17	45947186	C	G	chr17	46029916	46225389	82730	A549-ACE2_0h_Ho2020	5.5	17.0377	Brain_Cerebellar_Hemisphere	30.3753	Heart_Left_Ventricle	3.72435
rs62062785	ENSG00000120071.13	KANSL1	Lung	1.03647e-05	0.587016	0.420631	0.780928	0.192233	Cis	5.5	3.07888e-06	chr17	45947196	G	T	chr17	46029916	46225389	82720	A549-ACE2_0h_Ho2020	5.5	17.0377	Brain_Cerebellar_Hemisphere	30.3753	Heart_Left_Ventricle	3.72435
rs62062786	ENSG00000120071.13	KANSL1	Lung	1.03647e-05	0.587016	0.399799	0.766671	0.192233	Cis	5.5	3.07888e-06	chr17	45947294	G	C	chr17	46029916	46225389	82622	A549-ACE2_0h_Ho2020	5.5	17.0377	Brain_Cerebellar_Hemisphere	30.3753	Heart_Left_Ventricle	3.72435
rs62062787	ENSG00000120071.13	KANSL1	Lung	1.03647e-05	0.587016	0.413507	0.773265	0.192233	Cis	1	3.07888e-06	chr17	45947499	T	C	chr17	46029916	46225389	82417	A549-ACE2_0h_Ho2020	1	17.0377	Brain_Cerebellar_Hemisphere	30.3753	Heart_Left_Ventricle	3.72435
rs62062788	ENSG00000120071.13	KANSL1	Lung	1.03647e-05	0.587016	0.401702	0.77923	0.192233	Cis	1	3.07888e-06	chr17	45947540	A	G	chr17	46029916	46225389	82376	A549-ACE2_0h_Ho2020	1	17.0377	Brain_Cerebellar_Hemisphere	30.3753	Heart_Left_Ventricle	3.72435
rs62062789	ENSG00000120071.13	KANSL1	Lung	1.03647e-05	0.587016	0.413802	0.787792	0.192233	Cis	1	3.07888e-06	chr17	45947667	T	C	chr17	46029916	46225389	82249	A549-ACE2_0h_Ho2020	1	17.0377	Brain_Cerebellar_Hemisphere	30.3753	Heart_Left_Ventricle	3.72435
rs62062790	ENSG00000120071.13	KANSL1	Lung	1.03647e-05	0.587016	0.415757	0.792105	0.192233	Cis	1	3.07888e-06	chr17	45947679	C	T	chr17	46029916	46225389	82237	A549-ACE2_0h_Ho2020	1	17.0377	Brain_Cerebellar_Hemisphere	30.3753	Heart_Left_Ventricle	3.72435
rs62062791	ENSG00000120071.13	KANSL1	Lung	1.03647e-05	0.587016	0.40345	0.779603	0.192233	Cis	1	3.07888e-06	chr17	45947907	G	A	chr17	46029916	46225389	82009	A549-ACE2_0h_Ho2020	1	17.0377	Brain_Cerebellar_Hemisphere	30.3753	Heart_Left_Ventricle	3.72435
rs113395365	ENSG00000120071.13	KANSL1	Lung	1.03647e-05	0.587016	0.406124	0.760867	0.192233	Cis	1.5	3.07888e-06	chr17	45948284	T	C	chr17	46029916	46225389	81632	A549-ACE2_0h_Ho2020	1.5	17.0377	Brain_Cerebellar_Hemisphere	30.3753	Heart_Left_Ventricle	3.72435
rs112947543	ENSG00000120071.13	KANSL1	Lung	1.03647e-05	0.587016	0.404415	0.784405	0.192233	Cis	1.5	3.07888e-06	chr17	45948312	G	GCT	chr17	46029916	46225389	81604	A549-ACE2_0h_Ho2020	1.5	17.0377	Brain_Cerebellar_Hemisphere	30.3753	Heart_Left_Ventricle	3.72435
rs242559	ENSG00000120071.13	KANSL1	Lung	8.22876e-05	-0.45676	-0.61733	-0.2938	0.252427	Cis	1.5	2.59147e-05	chr17	45948522	C	A	chr17	46029916	46225389	81394	A549-ACE2_0h_Ho2020	1.5	17.0377	Brain_Cerebellar_Hemisphere	30.3753	Heart_Left_Ventricle	3.72435
rs62062793	ENSG00000120071.13	KANSL1	Lung	1.03647e-05	0.587016	0.416046	0.7775	0.192233	Cis	1.5	3.07888e-06	chr17	45948955	T	C	chr17	46029916	46225389	80961	A549-ACE2_0h_Ho2020	1.5	17.0377	Brain_Cerebellar_Hemisphere	30.3753	Heart_Left_Ventricle	3.72435
rs62062794	ENSG00000120071.13	KANSL1	Lung	1.03647e-05	0.587016	0.396929	0.782437	0.192233	Cis	3.5	3.07888e-06	chr17	45949028	A	G	chr17	46029916	46225389	80888	A549-ACE2_0h_Ho2020	3.5	17.0377	Brain_Cerebellar_Hemisphere	30.3753	Heart_Left_Ventricle	3.72435
rs78556223	ENSG00000120071.13	KANSL1	Lung	1.03647e-05	0.587016	0.417267	0.783008	0.192233	Cis	3.5	3.07888e-06	chr17	45949112	A	G	chr17	46029916	46225389	80804	A549-ACE2_0h_Ho2020	3.5	17.0377	Brain_Cerebellar_Hemisphere	30.3753	Heart_Left_Ventricle	3.72435
rs77266933	ENSG00000120071.13	KANSL1	Lung	1.03647e-05	0.587016	0.411656	0.782793	0.192233	Cis	3.5	3.07888e-06	chr17	45949124	A	C	chr17	46029916	46225389	80792	A549-ACE2_0h_Ho2020	3.5	17.0377	Brain_Cerebellar_Hemisphere	30.3753	Heart_Left_Ventricle	3.72435
rs74531363	ENSG00000120071.13	KANSL1	Lung	1.03647e-05	0.587016	0.419528	0.772708	0.192233	Cis	3.5	3.07888e-06	chr17	45949129	A	G	chr17	46029916	46225389	80787	A549-ACE2_0h_Ho2020	3.5	17.0377	Brain_Cerebellar_Hemisphere	30.3753	Heart_Left_Ventricle	3.72435
rs242561	ENSG00000120071.13	KANSL1	Lung	6.55823e-06	-0.575572	-0.776967	-0.398523	0.198058	Cis	3.5	1.51885e-06	chr17	45949182	T	C	chr17	46029916	46225389	80734	A549-ACE2_0h_Ho2020	3.5	17.0377	Brain_Cerebellar_Hemisphere	30.3753	Heart_Left_Ventricle	3.72435
rs62062795	ENSG00000120071.13	KANSL1	Lung	1.03647e-05	0.587016	0.40247	0.770023	0.192233	Cis	1.5	3.07888e-06	chr17	45949724	C	T	chr17	46029916	46225389	80192	A549-ACE2_0h_Ho2020	1.5	17.0377	Brain_Cerebellar_Hemisphere	30.3753	Heart_Left_Ventricle	3.72435
rs62062796	ENSG00000120071.13	KANSL1	Lung	1.03647e-05	0.587016	0.410064	0.794203	0.192233	Cis	2.5	3.07888e-06	chr17	45949950	G	A	chr17	46029916	46225389	79966	A549-ACE2_0h_Ho2020	2.5	17.0377	Brain_Cerebellar_Hemisphere	30.3753	Heart_Left_Ventricle	3.72435
rs62062797	ENSG00000120071.13	KANSL1	Lung	1.03647e-05	0.587016	0.409867	0.773953	0.192233	Cis	2.5	3.07888e-06	chr17	45950000	T	G	chr17	46029916	46225389	79916	A549-ACE2_0h_Ho2020	2.5	17.0377	Brain_Cerebellar_Hemisphere	30.3753	Heart_Left_Ventricle	3.72435
rs62062798	ENSG00000120071.13	KANSL1	Lung	1.03647e-05	0.587016	0.420507	0.783461	0.192233	Cis	2.5	3.07888e-06	chr17	45950017	A	G	chr17	46029916	46225389	79899	A549-ACE2_0h_Ho2020	2.5	17.0377	Brain_Cerebellar_Hemisphere	30.3753	Heart_Left_Ventricle	3.72435
rs62062799	ENSG00000120071.13	KANSL1	Lung	1.03647e-05	0.587016	0.417615	0.79443	0.192233	Cis	2.5	3.07888e-06	chr17	45950155	G	T	chr17	46029916	46225389	79761	A549-ACE2_0h_Ho2020	2.5	17.0377	Brain_Cerebellar_Hemisphere	30.3753	Heart_Left_Ventricle	3.72435
rs62062800	ENSG00000120071.13	KANSL1	Lung	1.03647e-05	0.587016	0.419087	0.796603	0.192233	Cis	2.5	3.07888e-06	chr17	45950387	A	G	chr17	46029916	46225389	79529	A549-ACE2_0h_Ho2020	2.5	17.0377	Brain_Cerebellar_Hemisphere	30.3753	Heart_Left_Ventricle	3.72435
rs67781225	ENSG00000120071.13	KANSL1	Lung	1.03647e-05	0.587016	0.393781	0.78183	0.192233	Cis	2.5	3.07888e-06	chr17	45950470	GC	G	chr17	46029916	46225389	79446	A549-ACE2_0h_Ho2020	2.5	17.0377	Brain_Cerebellar_Hemisphere	30.3753	Heart_Left_Ventricle	3.72435
rs535735118	ENSG00000120071.13	KANSL1	Lung	1.03647e-05	0.587016	0.405687	0.78604	0.192233	Cis	4	3.07888e-06	chr17	45951103	CA	C	chr17	46029916	46225389	78813	A549-ACE2_0h_Ho2020	4	17.0377	Brain_Cerebellar_Hemisphere	30.3753	Heart_Left_Ventricle	3.72435
rs74903707	ENSG00000120071.13	KANSL1	Lung	1.03647e-05	0.587016	0.416387	0.792118	0.192233	Cis	4	3.07888e-06	chr17	45951341	G	A	chr17	46029916	46225389	78575	A549-ACE2_0h_Ho2020	4	17.0377	Brain_Cerebellar_Hemisphere	30.3753	Heart_Left_Ventricle	3.72435
rs77017444	ENSG00000120071.13	KANSL1	Lung	1.03647e-05	0.587016	0.402061	0.797781	0.192233	Cis	4	3.07888e-06	chr17	45951430	T	C	chr17	46029916	46225389	78486	A549-ACE2_0h_Ho2020	4	17.0377	Brain_Cerebellar_Hemisphere	30.3753	Heart_Left_Ventricle	3.72435
rs76839282	ENSG00000120071.13	KANSL1	Lung	1.03647e-05	0.587016	0.41506	0.801299	0.192233	Cis	4	3.07888e-06	chr17	45951812	G	C	chr17	46029916	46225389	78104	A549-ACE2_0h_Ho2020	4	17.0377	Brain_Cerebellar_Hemisphere	30.3753	Heart_Left_Ventricle	3.72435
rs540404471	ENSG00000120071.13	KANSL1	Lung	1.03647e-05	0.587016	0.401396	0.790305	0.192233	Cis	3.5	3.07888e-06	chr17	45952144	TGATG	T	chr17	46029916	46225389	77772	A549-ACE2_0h_Ho2020	3.5	17.0377	Brain_Cerebellar_Hemisphere	30.3753	Heart_Left_Ventricle	3.72435
rs17650579	ENSG00000120071.13	KANSL1	Lung	9.8903e-06	0.58651	0.415249	0.795582	0.193204	Cis	3	2.38348e-06	chr17	45952749	C	T	chr17	46029916	46225389	77167	A549-ACE2_0h_Ho2020	3	17.0377	Brain_Cerebellar_Hemisphere	30.3753	Heart_Left_Ventricle	3.72435
rs17650597	ENSG00000120071.13	KANSL1	Lung	1.03647e-05	0.587016	0.420481	0.794539	0.192233	Cis	3	3.07888e-06	chr17	45952829	A	T	chr17	46029916	46225389	77087	A549-ACE2_0h_Ho2020	3	17.0377	Brain_Cerebellar_Hemisphere	30.3753	Heart_Left_Ventricle	3.72435
rs17650633	ENSG00000120071.13	KANSL1	Lung	1.03647e-05	0.587016	0.416925	0.770332	0.192233	Cis	3	3.07888e-06	chr17	45952865	T	C	chr17	46029916	46225389	77051	A549-ACE2_0h_Ho2020	3	17.0377	Brain_Cerebellar_Hemisphere	30.3753	Heart_Left_Ventricle	3.72435
rs112320018	ENSG00000120071.13	KANSL1	Lung	1.03647e-05	0.587016	0.405148	0.790373	0.192233	Cis	3	3.07888e-06	chr17	45952897	A	AC	chr17	46029916	46225389	77019	A549-ACE2_0h_Ho2020	3	17.0377	Brain_Cerebellar_Hemisphere	30.3753	Heart_Left_Ventricle	3.72435
rs17650651	ENSG00000120071.13	KANSL1	Lung	1.03647e-05	0.587016	0.412539	0.788951	0.192233	Cis	3	3.07888e-06	chr17	45952945	T	G	chr17	46029916	46225389	76971	A549-ACE2_0h_Ho2020	3	17.0377	Brain_Cerebellar_Hemisphere	30.3753	Heart_Left_Ventricle	3.72435
rs62062805	ENSG00000120071.13	KANSL1	Lung	1.03647e-05	0.587016	0.415577	0.794763	0.192233	Cis	3	3.07888e-06	chr17	45953407	A	G	chr17	46029916	46225389	76509	A549-ACE2_0h_Ho2020	3	17.0377	Brain_Cerebellar_Hemisphere	30.3753	Heart_Left_Ventricle	3.72435
rs62062806	ENSG00000120071.13	KANSL1	Lung	1.03647e-05	0.587016	0.417689	0.810059	0.192233	Cis	2	3.07888e-06	chr17	45954054	G	A	chr17	46029916	46225389	75862	A549-ACE2_0h_Ho2020	2	17.0377	Brain_Cerebellar_Hemisphere	30.3753	Heart_Left_Ventricle	3.72435
rs55978005	ENSG00000120071.13	KANSL1	Lung	1.03647e-05	0.587016	0.405715	0.79135	0.192233	Cis	2	3.07888e-06	chr17	45954174	G	T	chr17	46029916	46225389	75742	A549-ACE2_0h_Ho2020	2	17.0377	Brain_Cerebellar_Hemisphere	30.3753	Heart_Left_Ventricle	3.72435
rs878918	ENSG00000120071.13	KANSL1	Lung	5.88519e-06	0.591185	0.419669	0.764843	0.294175	Cis	2	1.35553e-06	chr17	45954230	A	G	chr17	46029916	46225389	75686	A549-ACE2_0h_Ho2020	2	17.0377	Brain_Cerebellar_Hemisphere	30.3753	Heart_Left_Ventricle	3.72435
rs62063263	ENSG00000120071.13	KANSL1	Lung	1.03647e-05	0.587016	0.392407	0.779834	0.192233	Cis	1	3.07888e-06	chr17	45956028	G	C	chr17	46029916	46225389	73888	A549-ACE2_0h_Ho2020	1	17.0377	Brain_Cerebellar_Hemisphere	30.3753	Heart_Left_Ventricle	3.72435
rs62063264	ENSG00000120071.13	KANSL1	Lung	1.03647e-05	0.587016	0.404673	0.78968	0.192233	Cis	1	3.07888e-06	chr17	45956035	C	T	chr17	46029916	46225389	73881	A549-ACE2_0h_Ho2020	1	17.0377	Brain_Cerebellar_Hemisphere	30.3753	Heart_Left_Ventricle	3.72435
rs62063265	ENSG00000120071.13	KANSL1	Lung	1.03647e-05	0.587016	0.394085	0.779006	0.192233	Cis	1	3.07888e-06	chr17	45956102	G	A	chr17	46029916	46225389	73814	A549-ACE2_0h_Ho2020	1	17.0377	Brain_Cerebellar_Hemisphere	30.3753	Heart_Left_Ventricle	3.72435
rs62063266	ENSG00000120071.13	KANSL1	Lung	1.03647e-05	0.587016	0.403253	0.77463	0.192233	Cis	1	3.07888e-06	chr17	45956122	C	T	chr17	46029916	46225389	73794	A549-ACE2_0h_Ho2020	1	17.0377	Brain_Cerebellar_Hemisphere	30.3753	Heart_Left_Ventricle	3.72435
rs17571781	ENSG00000120071.13	KANSL1	Lung	1.03647e-05	0.587016	0.431175	0.800655	0.192233	Cis	1	3.07888e-06	chr17	45956436	T	C	chr17	46029916	46225389	73480	A549-ACE2_0h_Ho2020	1	17.0377	Brain_Cerebellar_Hemisphere	30.3753	Heart_Left_Ventricle	3.72435
rs56201245	ENSG00000120071.13	KANSL1	Lung	1.03647e-05	0.587016	0.418259	0.779807	0.192233	Cis	1	3.07888e-06	chr17	45956974	C	T	chr17	46029916	46225389	72942	A549-ACE2_0h_Ho2020	1	17.0377	Brain_Cerebellar_Hemisphere	30.3753	Heart_Left_Ventricle	3.72435
rs62063269	ENSG00000120071.13	KANSL1	Lung	1.03647e-05	0.587016	0.407569	0.782037	0.192233	Cis	5	3.07888e-06	chr17	45957467	G	A	chr17	46029916	46225389	72449	A549-ACE2_0h_Ho2020	5	17.0377	Brain_Cerebellar_Hemisphere	30.3753	Heart_Left_Ventricle	3.72435
rs17571809	ENSG00000120071.13	KANSL1	Lung	1.03647e-05	0.587016	0.418512	0.782732	0.192233	Cis	5	3.07888e-06	chr17	45957493	A	G	chr17	46029916	46225389	72423	A549-ACE2_0h_Ho2020	5	17.0377	Brain_Cerebellar_Hemisphere	30.3753	Heart_Left_Ventricle	3.72435
rs17650771	ENSG00000120071.13	KANSL1	Lung	1.03647e-05	0.587016	0.415868	0.774715	0.192233	Cis	1	3.07888e-06	chr17	45958001	A	G	chr17	46029916	46225389	71915	A549-ACE2_0h_Ho2020	1	17.0377	Brain_Cerebellar_Hemisphere	30.3753	Heart_Left_Ventricle	3.72435
rs77555455	ENSG00000120071.13	KANSL1	Lung	1.03647e-05	0.587016	0.400848	0.780911	0.192233	Cis	1	3.07888e-06	chr17	45958150	G	A	chr17	46029916	46225389	71766	A549-ACE2_0h_Ho2020	1	17.0377	Brain_Cerebellar_Hemisphere	30.3753	Heart_Left_Ventricle	3.72435
rs17571857	ENSG00000120071.13	KANSL1	Lung	1.03647e-05	0.587016	0.409893	0.784275	0.192233	Cis	1	3.07888e-06	chr17	45958340	A	G	chr17	46029916	46225389	71576	A549-ACE2_0h_Ho2020	1	17.0377	Brain_Cerebellar_Hemisphere	30.3753	Heart_Left_Ventricle	3.72435
rs62063276	ENSG00000120071.13	KANSL1	Lung	2.73336e-05	0.51214	0.35763	0.71038	0.204854	Cis	3.5	8.3761e-06	chr17	45959042	T	G	chr17	46029916	46225389	70874	A549-ACE2_0h_Ho2020	3.5	17.0377	Brain_Cerebellar_Hemisphere	30.3753	Heart_Left_Ventricle	3.72435
rs62063277	ENSG00000120071.13	KANSL1	Lung	1.03647e-05	0.587016	0.41996	0.7685	0.192233	Cis	3.5	3.07888e-06	chr17	45959096	T	A	chr17	46029916	46225389	70820	A549-ACE2_0h_Ho2020	3.5	17.0377	Brain_Cerebellar_Hemisphere	30.3753	Heart_Left_Ventricle	3.72435
rs17650818	ENSG00000120071.13	KANSL1	Lung	1.03647e-05	0.587016	0.402162	0.78312	0.192233	Cis	3.5	3.07888e-06	chr17	45959421	T	C	chr17	46029916	46225389	70495	A549-ACE2_0h_Ho2020	3.5	17.0377	Brain_Cerebellar_Hemisphere	30.3753	Heart_Left_Ventricle	3.72435
rs113793114	ENSG00000120071.13	KANSL1	Lung	1.03647e-05	0.587016	0.404971	0.790112	0.192233	Cis	4	3.07888e-06	chr17	45959713	G	A	chr17	46029916	46225389	70203	A549-ACE2_0h_Ho2020	4	17.0377	Brain_Cerebellar_Hemisphere	30.3753	Heart_Left_Ventricle	3.72435
rs112695020	ENSG00000120071.13	KANSL1	Lung	1.03647e-05	0.587016	0.397525	0.773637	0.192233	Cis	4	3.07888e-06	chr17	45959740	C	CA	chr17	46029916	46225389	70176	A549-ACE2_0h_Ho2020	4	17.0377	Brain_Cerebellar_Hemisphere	30.3753	Heart_Left_Ventricle	3.72435
rs62063280	ENSG00000120071.13	KANSL1	Lung	1.03647e-05	0.587016	0.407723	0.786146	0.192233	Cis	4	3.07888e-06	chr17	45959933	G	C	chr17	46029916	46225389	69983	A549-ACE2_0h_Ho2020	4	17.0377	Brain_Cerebellar_Hemisphere	30.3753	Heart_Left_Ventricle	3.72435
rs62063281	ENSG00000120071.13	KANSL1	Lung	8.72268e-06	0.601344	0.416916	0.79949	0.18932	Cis	1	2.07056e-06	chr17	45961419	A	G	chr17	46029916	46225389	68497	A549-ACE2_0h_Ho2020	1	17.0377	Brain_Cerebellar_Hemisphere	30.3753	Heart_Left_Ventricle	3.72435
rs17650860	ENSG00000120071.13	KANSL1	Lung	3.02572e-05	0.591572	0.411046	0.792632	0.18932	Cis	1	9.29053e-06	chr17	45961642	G	A	chr17	46029916	46225389	68274	A549-ACE2_0h_Ho2020	1	17.0377	Brain_Cerebellar_Hemisphere	30.3753	Heart_Left_Ventricle	3.72435
rs62063282	ENSG00000120071.13	KANSL1	Lung	1.03647e-05	0.587016	0.412994	0.796149	0.192233	Cis	1	3.07888e-06	chr17	45961677	G	A	chr17	46029916	46225389	68239	A549-ACE2_0h_Ho2020	1	17.0377	Brain_Cerebellar_Hemisphere	30.3753	Heart_Left_Ventricle	3.72435
rs17650872	ENSG00000120071.13	KANSL1	Lung	1.03647e-05	0.587016	0.426794	0.794344	0.192233	Cis	1	3.07888e-06	chr17	45962150	G	T	chr17	46029916	46225389	67766	A549-ACE2_0h_Ho2020	1	17.0377	Brain_Cerebellar_Hemisphere	30.3753	Heart_Left_Ventricle	3.72435
rs55711941	ENSG00000120071.13	KANSL1	Lung	1.36752e-05	0.580676	0.420001	0.775444	0.193204	Cis	3	4.10804e-06	chr17	45963457	C	T	chr17	46029916	46225389	66459	A549-ACE2_0h_Ho2020	3	17.0377	Brain_Cerebellar_Hemisphere	30.3753	Heart_Left_Ventricle	3.72435
rs55709241	ENSG00000120071.13	KANSL1	Lung	1.03647e-05	0.587016	0.40668	0.776255	0.192233	Cis	3	3.07888e-06	chr17	45963735	T	C	chr17	46029916	46225389	66181	A549-ACE2_0h_Ho2020	3	17.0377	Brain_Cerebellar_Hemisphere	30.3753	Heart_Left_Ventricle	3.72435
rs56280951	ENSG00000120071.13	KANSL1	Lung	1.03647e-05	0.587016	0.410459	0.787594	0.192233	Cis	3	3.07888e-06	chr17	45963741	G	A	chr17	46029916	46225389	66175	A549-ACE2_0h_Ho2020	3	17.0377	Brain_Cerebellar_Hemisphere	30.3753	Heart_Left_Ventricle	3.72435
rs112206871	ENSG00000120071.13	KANSL1	Lung	1.03647e-05	0.587498	0.396599	0.774212	0.191262	Cis	1	2.7051e-06	chr17	45964451	A	G	chr17	46029916	46225389	65465	A549-ACE2_0h_Ho2020	1	17.0377	Brain_Cerebellar_Hemisphere	30.3753	Heart_Left_Ventricle	3.72435
rs56166491	ENSG00000120071.13	KANSL1	Lung	1.03647e-05	0.587016	0.394579	0.760243	0.192233	Cis	1	3.07888e-06	chr17	45964855	A	G	chr17	46029916	46225389	65061	A549-ACE2_0h_Ho2020	1	17.0377	Brain_Cerebellar_Hemisphere	30.3753	Heart_Left_Ventricle	3.72435
rs56226437	ENSG00000120071.13	KANSL1	Lung	1.03647e-05	0.587016	0.410514	0.798095	0.192233	Cis	1	3.07888e-06	chr17	45964995	T	C	chr17	46029916	46225389	64921	A549-ACE2_0h_Ho2020	1	17.0377	Brain_Cerebellar_Hemisphere	30.3753	Heart_Left_Ventricle	3.72435
rs55907036	ENSG00000120071.13	KANSL1	Lung	1.03647e-05	0.587016	0.409997	0.811349	0.192233	Cis	1	3.07888e-06	chr17	45965000	G	A	chr17	46029916	46225389	64916	A549-ACE2_0h_Ho2020	1	17.0377	Brain_Cerebellar_Hemisphere	30.3753	Heart_Left_Ventricle	3.72435
rs56294117	ENSG00000120071.13	KANSL1	Lung	1.379e-05	0.5747	0.404992	0.782438	0.193204	Cis	1.5	4.1442e-06	chr17	45965417	G	A	chr17	46029916	46225389	64499	A549-ACE2_0h_Ho2020	1.5	17.0377	Brain_Cerebellar_Hemisphere	30.3753	Heart_Left_Ventricle	3.72435
rs112415880	ENSG00000120071.13	KANSL1	Lung	1.03647e-05	0.587016	0.405818	0.7792	0.192233	Cis	1.5	3.07888e-06	chr17	45965502	G	A	chr17	46029916	46225389	64414	A549-ACE2_0h_Ho2020	1.5	17.0377	Brain_Cerebellar_Hemisphere	30.3753	Heart_Left_Ventricle	3.72435
rs112003311	ENSG00000120071.13	KANSL1	Lung	1.03647e-05	0.587016	0.430088	0.783631	0.192233	Cis	1.5	3.07888e-06	chr17	45965573	G	A	chr17	46029916	46225389	64343	A549-ACE2_0h_Ho2020	1.5	17.0377	Brain_Cerebellar_Hemisphere	30.3753	Heart_Left_Ventricle	3.72435
rs111751251	ENSG00000120071.13	KANSL1	Lung	1.03647e-05	0.587016	0.427554	0.787128	0.192233	Cis	1.5	3.07888e-06	chr17	45965585	C	T	chr17	46029916	46225389	64331	A549-ACE2_0h_Ho2020	1.5	17.0377	Brain_Cerebellar_Hemisphere	30.3753	Heart_Left_Ventricle	3.72435
rs62063291	ENSG00000120071.13	KANSL1	Lung	1.03647e-05	0.587016	0.406892	0.775622	0.192233	Cis	4.5	3.07888e-06	chr17	45966012	T	C	chr17	46029916	46225389	63904	A549-ACE2_0h_Ho2020	4.5	17.0377	Brain_Cerebellar_Hemisphere	30.3753	Heart_Left_Ventricle	3.72435
rs62063292	ENSG00000120071.13	KANSL1	Lung	1.03647e-05	0.587016	0.412631	0.790166	0.192233	Cis	3	3.07888e-06	chr17	45966270	C	T	chr17	46029916	46225389	63646	A549-ACE2_0h_Ho2020	3	17.0377	Brain_Cerebellar_Hemisphere	30.3753	Heart_Left_Ventricle	3.72435
rs62063293	ENSG00000120071.13	KANSL1	Lung	1.03647e-05	0.587016	0.425906	0.790861	0.192233	Cis	3	3.07888e-06	chr17	45966453	G	A	chr17	46029916	46225389	63463	A549-ACE2_0h_Ho2020	3	17.0377	Brain_Cerebellar_Hemisphere	30.3753	Heart_Left_Ventricle	3.72435
rs77513497	ENSG00000120071.13	KANSL1	Lung	1.03647e-05	0.587016	0.414809	0.798982	0.192233	Cis	2.5	3.07888e-06	chr17	45968108	A	G	chr17	46029916	46225389	61808	A549-ACE2_0h_Ho2020	2.5	17.0377	Brain_Cerebellar_Hemisphere	30.3753	Heart_Left_Ventricle	3.72435
rs17572169	ENSG00000120071.13	KANSL1	Lung	1.03647e-05	0.587016	0.400234	0.765483	0.192233	Cis	2	3.07888e-06	chr17	45968608	C	T	chr17	46029916	46225389	61308	A549-ACE2_0h_Ho2020	2	17.0377	Brain_Cerebellar_Hemisphere	30.3753	Heart_Left_Ventricle	3.72435
rs62063296	ENSG00000120071.13	KANSL1	Lung	1.03647e-05	0.587016	0.421045	0.796036	0.192233	Cis	2	3.07888e-06	chr17	45968836	C	T	chr17	46029916	46225389	61080	A549-ACE2_0h_Ho2020	2	17.0377	Brain_Cerebellar_Hemisphere	30.3753	Heart_Left_Ventricle	3.72435
rs62641967	ENSG00000120071.13	KANSL1	Lung	1.03647e-05	0.587016	0.40644	0.776047	0.192233	Cis	1.5	3.07888e-06	chr17	45969850	T	G	chr17	46029916	46225389	60066	A549-ACE2_0h_Ho2020	1.5	17.0377	Brain_Cerebellar_Hemisphere	30.3753	Heart_Left_Ventricle	3.72435
rs74373419	ENSG00000120071.13	KANSL1	Lung	1.03647e-05	0.587016	0.420545	0.793152	0.192233	Cis	4.5	3.07888e-06	chr17	45970243	C	T	chr17	46029916	46225389	59673	A549-ACE2_0h_Ho2020	4.5	17.0377	Brain_Cerebellar_Hemisphere	30.3753	Heart_Left_Ventricle	3.72435
rs62063297	ENSG00000120071.13	KANSL1	Lung	1.03647e-05	0.587016	0.42159	0.774991	0.192233	Cis	4.5	3.07888e-06	chr17	45970436	A	T	chr17	46029916	46225389	59480	A549-ACE2_0h_Ho2020	4.5	17.0377	Brain_Cerebellar_Hemisphere	30.3753	Heart_Left_Ventricle	3.72435
rs62063298	ENSG00000120071.13	KANSL1	Lung	1.03647e-05	0.587016	0.408366	0.781049	0.192233	Cis	4	3.07888e-06	chr17	45970957	G	T	chr17	46029916	46225389	58959	A549-ACE2_0h_Ho2020	4	17.0377	Brain_Cerebellar_Hemisphere	30.3753	Heart_Left_Ventricle	3.72435
rs62063299	ENSG00000120071.13	KANSL1	Lung	1.03647e-05	0.587016	0.408101	0.801926	0.192233	Cis	4	3.07888e-06	chr17	45970970	T	C	chr17	46029916	46225389	58946	A549-ACE2_0h_Ho2020	4	17.0377	Brain_Cerebellar_Hemisphere	30.3753	Heart_Left_Ventricle	3.72435
rs62063300	ENSG00000120071.13	KANSL1	Lung	1.03647e-05	0.587016	0.417967	0.774743	0.192233	Cis	4	3.07888e-06	chr17	45970984	T	C	chr17	46029916	46225389	58932	A549-ACE2_0h_Ho2020	4	17.0377	Brain_Cerebellar_Hemisphere	30.3753	Heart_Left_Ventricle	3.72435
rs67120485	ENSG00000120071.13	KANSL1	Lung	2.41895e-05	0.584534	0.407112	0.781911	0.194059	Cis	4	7.38499e-06	chr17	45971136	GA	G	chr17	46029916	46225389	58780	A549-ACE2_0h_Ho2020	4	17.0377	Brain_Cerebellar_Hemisphere	30.3753	Heart_Left_Ventricle	3.72435
rs62063303	ENSG00000120071.13	KANSL1	Lung	1.03647e-05	0.587016	0.42139	0.789913	0.192233	Cis	1.5	3.07888e-06	chr17	45971767	T	C	chr17	46029916	46225389	58149	A549-ACE2_0h_Ho2020	1.5	17.0377	Brain_Cerebellar_Hemisphere	30.3753	Heart_Left_Ventricle	3.72435
rs75242405	ENSG00000120071.13	KANSL1	Lung	1.03647e-05	0.587016	0.401441	0.764815	0.192233	Cis	2.5	3.07888e-06	chr17	45971963	C	T	chr17	46029916	46225389	57953	A549-ACE2_0h_Ho2020	2.5	17.0377	Brain_Cerebellar_Hemisphere	30.3753	Heart_Left_Ventricle	3.72435
rs17651093	ENSG00000120071.13	KANSL1	Lung	1.57324e-05	0.576624	0.408549	0.763129	0.193204	Cis	2.5	4.75363e-06	chr17	45972184	G	A	chr17	46029916	46225389	57732	A549-ACE2_0h_Ho2020	2.5	17.0377	Brain_Cerebellar_Hemisphere	30.3753	Heart_Left_Ventricle	3.72435
rs17572248	ENSG00000120071.13	KANSL1	Lung	1.03647e-05	0.587016	0.405266	0.77477	0.192233	Cis	3.5	3.07888e-06	chr17	45972501	A	G	chr17	46029916	46225389	57415	A549-ACE2_0h_Ho2020	3.5	17.0377	Brain_Cerebellar_Hemisphere	30.3753	Heart_Left_Ventricle	3.72435
rs62063304	ENSG00000120071.13	KANSL1	Lung	4.32323e-06	0.616207	0.431793	0.810404	0.190291	Cis	3.5	9.91358e-07	chr17	45972534	A	G	chr17	46029916	46225389	57382	A549-ACE2_0h_Ho2020	3.5	17.0377	Brain_Cerebellar_Hemisphere	30.3753	Heart_Left_Ventricle	3.72435
rs62063305	ENSG00000120071.13	KANSL1	Lung	6.96682e-06	0.60262	0.426097	0.79092	0.191262	Cis	3.5	1.63821e-06	chr17	45972916	G	A	chr17	46029916	46225389	57000	A549-ACE2_0h_Ho2020	3.5	17.0377	Brain_Cerebellar_Hemisphere	30.3753	Heart_Left_Ventricle	3.72435
rs17651134	ENSG00000120071.13	KANSL1	Lung	1.03647e-05	0.587016	0.42615	0.789609	0.192233	Cis	3.5	3.07888e-06	chr17	45972974	G	A	chr17	46029916	46225389	56942	A549-ACE2_0h_Ho2020	3.5	17.0377	Brain_Cerebellar_Hemisphere	30.3753	Heart_Left_Ventricle	3.72435
rs62063306	ENSG00000120071.13	KANSL1	Lung	1.03647e-05	0.587016	0.407686	0.777437	0.192233	Cis	3.5	3.07888e-06	chr17	45973029	C	A	chr17	46029916	46225389	56887	A549-ACE2_0h_Ho2020	3.5	17.0377	Brain_Cerebellar_Hemisphere	30.3753	Heart_Left_Ventricle	3.72435
rs62063774	ENSG00000120071.13	KANSL1	Lung	1.03647e-05	0.587016	0.417906	0.776539	0.192233	Cis	2	3.07888e-06	chr17	45973097	T	C	chr17	46029916	46225389	56819	A549-ACE2_0h_Ho2020	2	17.0377	Brain_Cerebellar_Hemisphere	30.3753	Heart_Left_Ventricle	3.72435
rs62063775	ENSG00000120071.13	KANSL1	Lung	1.03647e-05	0.587016	0.424577	0.785144	0.192233	Cis	5	3.07888e-06	chr17	45973457	G	T	chr17	46029916	46225389	56459	A549-ACE2_0h_Ho2020	5	17.0377	Brain_Cerebellar_Hemisphere	30.3753	Heart_Left_Ventricle	3.72435
rs62063776	ENSG00000120071.13	KANSL1	Lung	1.03647e-05	0.587016	0.419299	0.801884	0.192233	Cis	5	3.07888e-06	chr17	45973484	A	G	chr17	46029916	46225389	56432	A549-ACE2_0h_Ho2020	5	17.0377	Brain_Cerebellar_Hemisphere	30.3753	Heart_Left_Ventricle	3.72435
rs117124984	ENSG00000120071.13	KANSL1	Lung	1.03647e-05	0.587016	0.421373	0.782972	0.192233	Cis	2	3.07888e-06	chr17	45974222	C	G	chr17	46029916	46225389	55694	A549-ACE2_0h_Ho2020	2	17.0377	Brain_Cerebellar_Hemisphere	30.3753	Heart_Left_Ventricle	3.72435
rs118087478	ENSG00000120071.13	KANSL1	Lung	1.03647e-05	0.587016	0.399249	0.773039	0.192233	Cis	2	3.07888e-06	chr17	45974223	T	G	chr17	46029916	46225389	55693	A549-ACE2_0h_Ho2020	2	17.0377	Brain_Cerebellar_Hemisphere	30.3753	Heart_Left_Ventricle	3.72435
rs77875796	ENSG00000120071.13	KANSL1	Lung	1.03647e-05	0.587016	0.406472	0.761778	0.192233	Cis	2	3.07888e-06	chr17	45974246	A	G	chr17	46029916	46225389	55670	A549-ACE2_0h_Ho2020	2	17.0377	Brain_Cerebellar_Hemisphere	30.3753	Heart_Left_Ventricle	3.72435
rs1800547	ENSG00000120071.13	KANSL1	Lung	1.03647e-05	0.587016	0.398923	0.787226	0.192233	Cis	6	3.07888e-06	chr17	45974480	A	G	chr17	46029916	46225389	55436	A549-ACE2_0h_Ho2020	6	17.0377	Brain_Cerebellar_Hemisphere	30.3753	Heart_Left_Ventricle	3.72435
rs17651213	ENSG00000120071.13	KANSL1	Lung	1.03647e-05	0.587016	0.420223	0.799182	0.192233	Cis	6	3.07888e-06	chr17	45974558	G	A	chr17	46029916	46225389	55358	A549-ACE2_0h_Ho2020	6	17.0377	Brain_Cerebellar_Hemisphere	30.3753	Heart_Left_Ventricle	3.72435
rs17572361	ENSG00000120071.13	KANSL1	Lung	1.03647e-05	0.587016	0.410492	0.773903	0.192233	Cis	6	3.07888e-06	chr17	45974643	T	C	chr17	46029916	46225389	55273	A549-ACE2_0h_Ho2020	6	17.0377	Brain_Cerebellar_Hemisphere	30.3753	Heart_Left_Ventricle	3.72435
rs78104015	ENSG00000120071.13	KANSL1	Lung	1.03647e-05	0.587016	0.41131	0.781224	0.192233	Cis	2.5	3.07888e-06	chr17	45975367	A	G	chr17	46029916	46225389	54549	A549-ACE2_0h_Ho2020	2.5	17.0377	Brain_Cerebellar_Hemisphere	30.3753	Heart_Left_Ventricle	3.72435
rs62063777	ENSG00000120071.13	KANSL1	Lung	1.03647e-05	0.587016	0.414982	0.769256	0.192233	Cis	6	3.07888e-06	chr17	45975805	A	G	chr17	46029916	46225389	54111	A549-ACE2_0h_Ho2020	6	17.0377	Brain_Cerebellar_Hemisphere	30.3753	Heart_Left_Ventricle	3.72435
rs113242154	ENSG00000120071.13	KANSL1	Lung	1.03647e-05	0.587016	0.410052	0.786588	0.192233	Cis	6	3.07888e-06	chr17	45975941	T	TAG	chr17	46029916	46225389	53975	A549-ACE2_0h_Ho2020	6	17.0377	Brain_Cerebellar_Hemisphere	30.3753	Heart_Left_Ventricle	3.72435
rs62063778	ENSG00000120071.13	KANSL1	Lung	1.03647e-05	0.587016	0.415964	0.796147	0.192233	Cis	3.5	3.07888e-06	chr17	45976623	G	A	chr17	46029916	46225389	53293	A549-ACE2_0h_Ho2020	3.5	17.0377	Brain_Cerebellar_Hemisphere	30.3753	Heart_Left_Ventricle	3.72435
rs17651285	ENSG00000120071.13	KANSL1	Lung	1.03647e-05	0.587016	0.420547	0.790076	0.192233	Cis	3.5	3.07888e-06	chr17	45976871	G	A	chr17	46029916	46225389	53045	A549-ACE2_0h_Ho2020	3.5	17.0377	Brain_Cerebellar_Hemisphere	30.3753	Heart_Left_Ventricle	3.72435
rs17572467	ENSG00000120071.13	KANSL1	Lung	1.03647e-05	0.587016	0.42571	0.80237	0.192233	Cis	3.5	3.07888e-06	chr17	45977022	T	C	chr17	46029916	46225389	52894	A549-ACE2_0h_Ho2020	3.5	17.0377	Brain_Cerebellar_Hemisphere	30.3753	Heart_Left_Ventricle	3.72435
rs17572495	ENSG00000120071.13	KANSL1	Lung	1.03647e-05	0.587016	0.400317	0.771695	0.192233	Cis	3.5	3.07888e-06	chr17	45977230	T	G	chr17	46029916	46225389	52686	A549-ACE2_0h_Ho2020	3.5	17.0377	Brain_Cerebellar_Hemisphere	30.3753	Heart_Left_Ventricle	3.72435
rs62063779	ENSG00000120071.13	KANSL1	Lung	1.03647e-05	0.587016	0.422157	0.793173	0.192233	Cis	3	3.07888e-06	chr17	45977305	C	T	chr17	46029916	46225389	52611	A549-ACE2_0h_Ho2020	3	17.0377	Brain_Cerebellar_Hemisphere	30.3753	Heart_Left_Ventricle	3.72435
rs754513	ENSG00000120071.13	KANSL1	Lung	1.03647e-05	0.587016	0.4194	0.777143	0.192233	Cis	3	3.07888e-06	chr17	45978272	T	A	chr17	46029916	46225389	51644	A549-ACE2_0h_Ho2020	3	17.0377	Brain_Cerebellar_Hemisphere	30.3753	Heart_Left_Ventricle	3.72435
rs754512	ENSG00000120071.13	KANSL1	Lung	1.03647e-05	0.587016	0.408155	0.777434	0.192233	Cis	3	3.07888e-06	chr17	45978281	A	T	chr17	46029916	46225389	51635	A549-ACE2_0h_Ho2020	3	17.0377	Brain_Cerebellar_Hemisphere	30.3753	Heart_Left_Ventricle	3.72435
rs2163130	ENSG00000120071.13	KANSL1	Lung	1.03647e-05	0.587016	0.41028	0.780963	0.192233	Cis	3.5	3.07888e-06	chr17	45979068	G	A	chr17	46029916	46225389	50848	A549-ACE2_0h_Ho2020	3.5	17.0377	Brain_Cerebellar_Hemisphere	30.3753	Heart_Left_Ventricle	3.72435
rs1981997	ENSG00000120071.13	KANSL1	Lung	1.03647e-05	0.587016	0.412179	0.781712	0.192233	Cis	3.5	3.07888e-06	chr17	45979401	G	A	chr17	46029916	46225389	50515	A549-ACE2_0h_Ho2020	3.5	17.0377	Brain_Cerebellar_Hemisphere	30.3753	Heart_Left_Ventricle	3.72435
rs1981998	ENSG00000120071.13	KANSL1	Lung	1.03647e-05	0.587016	0.408751	0.76625	0.192233	Cis	5.5	3.07888e-06	chr17	45979467	G	A	chr17	46029916	46225389	50449	A549-ACE2_0h_Ho2020	5.5	17.0377	Brain_Cerebellar_Hemisphere	30.3753	Heart_Left_Ventricle	3.72435
rs3785884	ENSG00000120071.13	KANSL1	Lung	6.75869e-05	0.546535	0.37144	0.750892	0.196117	Cis	5.5	2.11636e-05	chr17	45980229	G	A	chr17	46029916	46225389	49687	A549-ACE2_0h_Ho2020	5.5	17.0377	Brain_Cerebellar_Hemisphere	30.3753	Heart_Left_Ventricle	3.72435
rs17572613	ENSG00000120071.13	KANSL1	Lung	1.03647e-05	0.587016	0.404802	0.798578	0.192233	Cis	3	3.07888e-06	chr17	45980638	A	G	chr17	46029916	46225389	49278	A549-ACE2_0h_Ho2020	3	17.0377	Brain_Cerebellar_Hemisphere	30.3753	Heart_Left_Ventricle	3.72435
rs77527347	ENSG00000120071.13	KANSL1	Lung	1.03647e-05	0.587016	0.410997	0.790297	0.192233	Cis	3	3.07888e-06	chr17	45980651	G	T	chr17	46029916	46225389	49265	A549-ACE2_0h_Ho2020	3	17.0377	Brain_Cerebellar_Hemisphere	30.3753	Heart_Left_Ventricle	3.72435
rs17572627	ENSG00000120071.13	KANSL1	Lung	6.96682e-06	0.60262	0.426023	0.803175	0.191262	Cis	1.5	1.63821e-06	chr17	45981263	T	A	chr17	46029916	46225389	48653	A549-ACE2_0h_Ho2020	1.5	17.0377	Brain_Cerebellar_Hemisphere	30.3753	Heart_Left_Ventricle	3.72435
rs3785885	ENSG00000120071.13	KANSL1	Lung	1.59853e-12	-0.70219	-0.84876	-0.526845	0.287379	Cis	1.5	2.71739e-13	chr17	45981274	A	G	chr17	46029916	46225389	48642	A549-ACE2_0h_Ho2020	1.5	17.0377	Brain_Cerebellar_Hemisphere	30.3753	Heart_Left_Ventricle	3.72435
rs62063781	ENSG00000120071.13	KANSL1	Lung	1.03647e-05	0.587016	0.407172	0.793928	0.192233	Cis	1.5	3.07888e-06	chr17	45981325	G	T	chr17	46029916	46225389	48591	A549-ACE2_0h_Ho2020	1.5	17.0377	Brain_Cerebellar_Hemisphere	30.3753	Heart_Left_Ventricle	3.72435
rs572358584	ENSG00000120071.13	KANSL1	Lung	1.03647e-05	0.587016	0.402563	0.78074	0.192233	Cis	1.5	3.07888e-06	chr17	45981333	TAGG	T	chr17	46029916	46225389	48583	A549-ACE2_0h_Ho2020	1.5	17.0377	Brain_Cerebellar_Hemisphere	30.3753	Heart_Left_Ventricle	3.72435
rs62063782	ENSG00000120071.13	KANSL1	Lung	1.03647e-05	0.587016	0.401487	0.797698	0.192233	Cis	1.5	3.07888e-06	chr17	45981350	G	T	chr17	46029916	46225389	48566	A549-ACE2_0h_Ho2020	1.5	17.0377	Brain_Cerebellar_Hemisphere	30.3753	Heart_Left_Ventricle	3.72435
rs17651483	ENSG00000120071.13	KANSL1	Lung	6.96682e-06	0.60262	0.427514	0.798646	0.191262	Cis	1	1.63821e-06	chr17	45981495	C	A	chr17	46029916	46225389	48421	A549-ACE2_0h_Ho2020	1	17.0377	Brain_Cerebellar_Hemisphere	30.3753	Heart_Left_Ventricle	3.72435
rs62063783	ENSG00000120071.13	KANSL1	Lung	1.03647e-05	0.587016	0.415789	0.771914	0.192233	Cis	3.5	3.07888e-06	chr17	45981849	C	T	chr17	46029916	46225389	48067	A549-ACE2_0h_Ho2020	3.5	17.0377	Brain_Cerebellar_Hemisphere	30.3753	Heart_Left_Ventricle	3.72435
rs62063786	ENSG00000120071.13	KANSL1	Lung	1.03647e-05	0.587016	0.401876	0.782201	0.192233	Cis	2.5	3.07888e-06	chr17	45983657	G	A	chr17	46029916	46225389	46259	A549-ACE2_0h_Ho2020	2.5	17.0377	Brain_Cerebellar_Hemisphere	30.3753	Heart_Left_Ventricle	3.72435
rs62063787	ENSG00000120071.13	KANSL1	Lung	1.03647e-05	0.587016	0.422719	0.791374	0.192233	Cis	2.5	3.07888e-06	chr17	45983670	T	C	chr17	46029916	46225389	46246	A549-ACE2_0h_Ho2020	2.5	17.0377	Brain_Cerebellar_Hemisphere	30.3753	Heart_Left_Ventricle	3.72435
rs17651549	ENSG00000120071.13	KANSL1	Lung	6.96682e-06	0.60262	0.436153	0.804633	0.191262	Cis	2.5	1.63821e-06	chr17	45983912	C	T	chr17	46029916	46225389	46004	A549-ACE2_0h_Ho2020	2.5	17.0377	Brain_Cerebellar_Hemisphere	30.3753	Heart_Left_Ventricle	3.72435
rs62063788	ENSG00000120071.13	KANSL1	Lung	1.03647e-05	0.587016	0.416152	0.788231	0.192233	Cis	2.5	3.07888e-06	chr17	45984330	C	T	chr17	46029916	46225389	45586	A549-ACE2_0h_Ho2020	2.5	17.0377	Brain_Cerebellar_Hemisphere	30.3753	Heart_Left_Ventricle	3.72435
rs62063789	ENSG00000120071.13	KANSL1	Lung	1.03647e-05	0.587016	0.420787	0.768556	0.192233	Cis	4	3.07888e-06	chr17	45984532	T	C	chr17	46029916	46225389	45384	A549-ACE2_0h_Ho2020	4	17.0377	Brain_Cerebellar_Hemisphere	30.3753	Heart_Left_Ventricle	3.72435
rs56363731	ENSG00000120071.13	KANSL1	Lung	1.03647e-05	0.587016	0.430502	0.795791	0.192233	Cis	4	3.07888e-06	chr17	45984971	G	A	chr17	46029916	46225389	44945	A549-ACE2_0h_Ho2020	4	17.0377	Brain_Cerebellar_Hemisphere	30.3753	Heart_Left_Ventricle	3.72435
rs62063790	ENSG00000120071.13	KANSL1	Lung	1.03647e-05	0.587016	0.411396	0.760102	0.192233	Cis	2.5	3.07888e-06	chr17	45985549	G	T	chr17	46029916	46225389	44367	A549-ACE2_0h_Ho2020	2.5	17.0377	Brain_Cerebellar_Hemisphere	30.3753	Heart_Left_Ventricle	3.72435
rs62063791	ENSG00000120071.13	KANSL1	Lung	1.03647e-05	0.587016	0.414718	0.78965	0.192233	Cis	2.5	3.07888e-06	chr17	45985627	A	G	chr17	46029916	46225389	44289	A549-ACE2_0h_Ho2020	2.5	17.0377	Brain_Cerebellar_Hemisphere	30.3753	Heart_Left_Ventricle	3.72435
rs1529534	ENSG00000120071.13	KANSL1	Lung	1.03647e-05	0.587016	0.400884	0.795761	0.192233	Cis	5	3.07888e-06	chr17	45985774	A	G	chr17	46029916	46225389	44142	A549-ACE2_0h_Ho2020	5	17.0377	Brain_Cerebellar_Hemisphere	30.3753	Heart_Left_Ventricle	3.72435
rs17572795	ENSG00000120071.13	KANSL1	Lung	1.03647e-05	0.587016	0.403291	0.778443	0.192233	Cis	4.5	3.07888e-06	chr17	45986027	G	A	chr17	46029916	46225389	43889	A549-ACE2_0h_Ho2020	4.5	17.0377	Brain_Cerebellar_Hemisphere	30.3753	Heart_Left_Ventricle	3.72435
rs17572823	ENSG00000120071.13	KANSL1	Lung	1.03647e-05	0.587016	0.409862	0.781312	0.192233	Cis	4.5	3.07888e-06	chr17	45986197	T	C	chr17	46029916	46225389	43719	A549-ACE2_0h_Ho2020	4.5	17.0377	Brain_Cerebellar_Hemisphere	30.3753	Heart_Left_Ventricle	3.72435
rs9901937	ENSG00000120071.13	KANSL1	Lung	1.06451e-05	0.58879	0.413464	0.780805	0.196	Cis	4.5	3.16476e-06	chr17	45986357	A	C	chr17	46029916	46225389	43559	A549-ACE2_0h_Ho2020	4.5	17.0377	Brain_Cerebellar_Hemisphere	30.3753	Heart_Left_Ventricle	3.72435
rs17572851	ENSG00000120071.13	KANSL1	Lung	1.03647e-05	0.587016	0.415753	0.792576	0.192233	Cis	4.5	3.07888e-06	chr17	45986400	A	G	chr17	46029916	46225389	43516	A549-ACE2_0h_Ho2020	4.5	17.0377	Brain_Cerebellar_Hemisphere	30.3753	Heart_Left_Ventricle	3.72435
rs62063792	ENSG00000120071.13	KANSL1	Lung	1.03647e-05	0.587016	0.414503	0.786635	0.192233	Cis	4.5	3.07888e-06	chr17	45986421	A	G	chr17	46029916	46225389	43495	A549-ACE2_0h_Ho2020	4.5	17.0377	Brain_Cerebellar_Hemisphere	30.3753	Heart_Left_Ventricle	3.72435
rs17572893	ENSG00000120071.13	KANSL1	Lung	1.03647e-05	0.587016	0.422093	0.795085	0.192233	Cis	4.5	3.07888e-06	chr17	45986842	G	A	chr17	46029916	46225389	43074	A549-ACE2_0h_Ho2020	4.5	17.0377	Brain_Cerebellar_Hemisphere	30.3753	Heart_Left_Ventricle	3.72435
rs62063793	ENSG00000120071.13	KANSL1	Lung	1.03647e-05	0.587016	0.412389	0.789874	0.192233	Cis	4.5	3.07888e-06	chr17	45986968	T	C	chr17	46029916	46225389	42948	A549-ACE2_0h_Ho2020	4.5	17.0377	Brain_Cerebellar_Hemisphere	30.3753	Heart_Left_Ventricle	3.72435
rs8079215	ENSG00000120071.13	KANSL1	Lung	4.744e-11	-0.67436	-0.836294	-0.502344	0.279612	Cis	5	8.42745e-12	chr17	45987485	C	T	chr17	46029916	46225389	42431	A549-ACE2_0h_Ho2020	5	17.0377	Brain_Cerebellar_Hemisphere	30.3753	Heart_Left_Ventricle	3.72435
rs10445371	ENSG00000120071.13	KANSL1	Lung	1.03647e-05	0.587016	0.40592	0.788297	0.192233	Cis	7	3.07888e-06	chr17	45988044	G	A	chr17	46029916	46225389	41872	A549-ACE2_0h_Ho2020	7	17.0377	Brain_Cerebellar_Hemisphere	30.3753	Heart_Left_Ventricle	3.72435
rs919461	ENSG00000120071.13	KANSL1	Lung	1.03647e-05	0.587016	0.421865	0.792539	0.192233	Cis	7	3.07888e-06	chr17	45988303	A	T	chr17	46029916	46225389	41613	A549-ACE2_0h_Ho2020	7	17.0377	Brain_Cerebellar_Hemisphere	30.3753	Heart_Left_Ventricle	3.72435
rs919462	ENSG00000120071.13	KANSL1	Lung	1.03647e-05	0.587016	0.400987	0.778814	0.192233	Cis	7	3.07888e-06	chr17	45988374	C	T	chr17	46029916	46225389	41542	A549-ACE2_0h_Ho2020	7	17.0377	Brain_Cerebellar_Hemisphere	30.3753	Heart_Left_Ventricle	3.72435
rs919464	ENSG00000120071.13	KANSL1	Lung	1.03647e-05	0.587016	0.393001	0.758863	0.192233	Cis	7	3.07888e-06	chr17	45988535	C	T	chr17	46029916	46225389	41381	A549-ACE2_0h_Ho2020	7	17.0377	Brain_Cerebellar_Hemisphere	30.3753	Heart_Left_Ventricle	3.72435
rs62063794	ENSG00000120071.13	KANSL1	Lung	1.03647e-05	0.587016	0.402195	0.779375	0.192233	Cis	7	3.07888e-06	chr17	45988722	T	A	chr17	46029916	46225389	41194	A549-ACE2_0h_Ho2020	7	17.0377	Brain_Cerebellar_Hemisphere	30.3753	Heart_Left_Ventricle	3.72435
rs112385572	ENSG00000120071.13	KANSL1	Lung	1.03647e-05	0.587016	0.418411	0.806702	0.192233	Cis	4	3.07888e-06	chr17	45988806	A	G	chr17	46029916	46225389	41110	A549-ACE2_0h_Ho2020	4	17.0377	Brain_Cerebellar_Hemisphere	30.3753	Heart_Left_Ventricle	3.72435
rs17651700	ENSG00000120071.13	KANSL1	Lung	1.03647e-05	0.587016	0.406858	0.795503	0.192233	Cis	3	3.07888e-06	chr17	45989268	C	G	chr17	46029916	46225389	40648	A549-ACE2_0h_Ho2020	3	17.0377	Brain_Cerebellar_Hemisphere	30.3753	Heart_Left_Ventricle	3.72435
rs372810927	ENSG00000120071.13	KANSL1	Lung	1.03647e-05	0.587016	0.430642	0.804851	0.192233	Cis	1.5	3.07888e-06	chr17	45989502	C	A	chr17	46029916	46225389	40414	A549-ACE2_0h_Ho2020	1.5	17.0377	Brain_Cerebellar_Hemisphere	30.3753	Heart_Left_Ventricle	3.72435
rs111240522	ENSG00000120071.13	KANSL1	Lung	1.03647e-05	0.587016	0.407973	0.800799	0.192233	Cis	1.5	3.07888e-06	chr17	45989508	G	A	chr17	46029916	46225389	40408	A549-ACE2_0h_Ho2020	1.5	17.0377	Brain_Cerebellar_Hemisphere	30.3753	Heart_Left_Ventricle	3.72435
rs113134013	ENSG00000120071.13	KANSL1	Lung	1.03647e-05	0.587016	0.40819	0.790126	0.192233	Cis	1.5	3.07888e-06	chr17	45989629	C	T	chr17	46029916	46225389	40287	A549-ACE2_0h_Ho2020	1.5	17.0377	Brain_Cerebellar_Hemisphere	30.3753	Heart_Left_Ventricle	3.72435
rs76357066	ENSG00000120071.13	KANSL1	Lung	1.03647e-05	0.587016	0.405576	0.774893	0.192233	Cis	1.5	3.07888e-06	chr17	45989680	G	A	chr17	46029916	46225389	40236	A549-ACE2_0h_Ho2020	1.5	17.0377	Brain_Cerebellar_Hemisphere	30.3753	Heart_Left_Ventricle	3.72435
rs10445337	ENSG00000120071.13	KANSL1	Lung	1.03647e-05	0.587016	0.406521	0.769665	0.192233	Cis	5.5	3.07888e-06	chr17	45990034	T	C	chr17	46029916	46225389	39882	A549-ACE2_0h_Ho2020	5.5	17.0377	Brain_Cerebellar_Hemisphere	30.3753	Heart_Left_Ventricle	3.72435
rs79447161	ENSG00000120071.13	KANSL1	Lung	1.03647e-05	0.587016	0.408651	0.787685	0.192233	Cis	5.5	3.07888e-06	chr17	45990142	A	G	chr17	46029916	46225389	39774	A549-ACE2_0h_Ho2020	5.5	17.0377	Brain_Cerebellar_Hemisphere	30.3753	Heart_Left_Ventricle	3.72435
rs17651754	ENSG00000120071.13	KANSL1	Lung	1.03647e-05	0.587016	0.405793	0.778707	0.192233	Cis	5.5	3.07888e-06	chr17	45990180	T	C	chr17	46029916	46225389	39736	A549-ACE2_0h_Ho2020	5.5	17.0377	Brain_Cerebellar_Hemisphere	30.3753	Heart_Left_Ventricle	3.72435
rs10445338	ENSG00000120071.13	KANSL1	Lung	1.03647e-05	0.587016	0.41678	0.793488	0.192233	Cis	5.5	3.07888e-06	chr17	45990316	G	A	chr17	46029916	46225389	39600	A549-ACE2_0h_Ho2020	5.5	17.0377	Brain_Cerebellar_Hemisphere	30.3753	Heart_Left_Ventricle	3.72435
rs111652694	ENSG00000120071.13	KANSL1	Lung	1.03647e-05	0.587016	0.407018	0.770745	0.192233	Cis	1.5	3.07888e-06	chr17	45990465	T	C	chr17	46029916	46225389	39451	A549-ACE2_0h_Ho2020	1.5	17.0377	Brain_Cerebellar_Hemisphere	30.3753	Heart_Left_Ventricle	3.72435
rs75743061	ENSG00000120071.13	KANSL1	Lung	1.03647e-05	0.587016	0.421526	0.800071	0.192233	Cis	4	3.07888e-06	chr17	45990746	C	G	chr17	46029916	46225389	39170	A549-ACE2_0h_Ho2020	4	17.0377	Brain_Cerebellar_Hemisphere	30.3753	Heart_Left_Ventricle	3.72435
rs62063795	ENSG00000120071.13	KANSL1	Lung	1.03647e-05	0.587016	0.406253	0.775994	0.192233	Cis	4	3.07888e-06	chr17	45990872	C	T	chr17	46029916	46225389	39044	A549-ACE2_0h_Ho2020	4	17.0377	Brain_Cerebellar_Hemisphere	30.3753	Heart_Left_Ventricle	3.72435
rs62063796	ENSG00000120071.13	KANSL1	Lung	1.03647e-05	0.587016	0.42191	0.809603	0.192233	Cis	4	3.07888e-06	chr17	45990923	G	A	chr17	46029916	46225389	38993	A549-ACE2_0h_Ho2020	4	17.0377	Brain_Cerebellar_Hemisphere	30.3753	Heart_Left_Ventricle	3.72435
rs62063797	ENSG00000120071.13	KANSL1	Lung	1.03647e-05	0.587016	0.423682	0.794849	0.192233	Cis	4	3.07888e-06	chr17	45990928	G	C	chr17	46029916	46225389	38988	A549-ACE2_0h_Ho2020	4	17.0377	Brain_Cerebellar_Hemisphere	30.3753	Heart_Left_Ventricle	3.72435
rs77290642	ENSG00000120071.13	KANSL1	Lung	1.03647e-05	0.587016	0.398588	0.765295	0.192233	Cis	4	3.07888e-06	chr17	45991114	T	C	chr17	46029916	46225389	38802	A549-ACE2_0h_Ho2020	4	17.0377	Brain_Cerebellar_Hemisphere	30.3753	Heart_Left_Ventricle	3.72435
rs76618565	ENSG00000120071.13	KANSL1	Lung	1.03647e-05	0.587016	0.406495	0.784082	0.192233	Cis	4	3.07888e-06	chr17	45991115	G	A	chr17	46029916	46225389	38801	A549-ACE2_0h_Ho2020	4	17.0377	Brain_Cerebellar_Hemisphere	30.3753	Heart_Left_Ventricle	3.72435
rs62063798	ENSG00000120071.13	KANSL1	Lung	1.03647e-05	0.587016	0.411409	0.792292	0.192233	Cis	3.5	3.07888e-06	chr17	45991177	G	A	chr17	46029916	46225389	38739	A549-ACE2_0h_Ho2020	3.5	17.0377	Brain_Cerebellar_Hemisphere	30.3753	Heart_Left_Ventricle	3.72435
rs1052551	ENSG00000120071.13	KANSL1	Lung	6.96682e-06	0.60262	0.415418	0.807197	0.191262	Cis	1	1.63821e-06	chr17	45991558	G	A	chr17	46029916	46225389	38358	A549-ACE2_0h_Ho2020	1	17.0377	Brain_Cerebellar_Hemisphere	30.3753	Heart_Left_Ventricle	3.72435
rs62063799	ENSG00000120071.13	KANSL1	Lung	1.37938e-05	0.610209	0.434696	0.792629	0.207188	Cis	1	4.1459e-06	chr17	45991814	C	G	chr17	46029916	46225389	38102	A549-ACE2_0h_Ho2020	1	17.0377	Brain_Cerebellar_Hemisphere	30.3753	Heart_Left_Ventricle	3.72435
rs62063800	ENSG00000120071.13	KANSL1	Lung	1.03647e-05	0.587016	0.414991	0.786591	0.192233	Cis	1	3.07888e-06	chr17	45991832	C	T	chr17	46029916	46225389	38084	A549-ACE2_0h_Ho2020	1	17.0377	Brain_Cerebellar_Hemisphere	30.3753	Heart_Left_Ventricle	3.72435
rs17651857	ENSG00000120071.13	KANSL1	Lung	1.03647e-05	0.587016	0.403784	0.770011	0.192233	Cis	4	3.07888e-06	chr17	45992321	A	G	chr17	46029916	46225389	37595	A549-ACE2_0h_Ho2020	4	17.0377	Brain_Cerebellar_Hemisphere	30.3753	Heart_Left_Ventricle	3.72435
rs74759276	ENSG00000120071.13	KANSL1	Lung	1.03647e-05	0.587016	0.409962	0.770661	0.192233	Cis	4	3.07888e-06	chr17	45992402	A	G	chr17	46029916	46225389	37514	A549-ACE2_0h_Ho2020	4	17.0377	Brain_Cerebellar_Hemisphere	30.3753	Heart_Left_Ventricle	3.72435
rs17651887	ENSG00000120071.13	KANSL1	Lung	1.03647e-05	0.587016	0.414763	0.81331	0.192233	Cis	4	3.07888e-06	chr17	45992474	G	A	chr17	46029916	46225389	37442	A549-ACE2_0h_Ho2020	4	17.0377	Brain_Cerebellar_Hemisphere	30.3753	Heart_Left_Ventricle	3.72435
rs78599197	ENSG00000120071.13	KANSL1	Lung	1.03647e-05	0.587016	0.411122	0.773231	0.192233	Cis	4	3.07888e-06	chr17	45992604	C	G	chr17	46029916	46225389	37312	A549-ACE2_0h_Ho2020	4	17.0377	Brain_Cerebellar_Hemisphere	30.3753	Heart_Left_Ventricle	3.72435
rs55662347	ENSG00000120071.13	KANSL1	Lung	1.03647e-05	0.587016	0.415025	0.782355	0.192233	Cis	3.5	3.07888e-06	chr17	45993179	G	A	chr17	46029916	46225389	36737	A549-ACE2_0h_Ho2020	3.5	17.0377	Brain_Cerebellar_Hemisphere	30.3753	Heart_Left_Ventricle	3.72435
rs55913645	ENSG00000120071.13	KANSL1	Lung	1.03647e-05	0.587016	0.424863	0.785749	0.192233	Cis	1	3.07888e-06	chr17	45993590	T	A	chr17	46029916	46225389	36326	A549-ACE2_0h_Ho2020	1	17.0377	Brain_Cerebellar_Hemisphere	30.3753	Heart_Left_Ventricle	3.72435
rs17573175	ENSG00000120071.13	KANSL1	Lung	1.03647e-05	0.587016	0.414566	0.774939	0.192233	Cis	3	3.07888e-06	chr17	45993723	C	G	chr17	46029916	46225389	36193	A549-ACE2_0h_Ho2020	3	17.0377	Brain_Cerebellar_Hemisphere	30.3753	Heart_Left_Ventricle	3.72435
rs62063845	ENSG00000120071.13	KANSL1	Lung	1.03647e-05	0.587016	0.413489	0.78032	0.192233	Cis	3	3.07888e-06	chr17	45993928	T	C	chr17	46029916	46225389	35988	A549-ACE2_0h_Ho2020	3	17.0377	Brain_Cerebellar_Hemisphere	30.3753	Heart_Left_Ventricle	3.72435
rs62063846	ENSG00000120071.13	KANSL1	Lung	1.03647e-05	0.587016	0.421428	0.800273	0.192233	Cis	2	3.07888e-06	chr17	45994308	A	G	chr17	46029916	46225389	35608	A549-ACE2_0h_Ho2020	2	17.0377	Brain_Cerebellar_Hemisphere	30.3753	Heart_Left_Ventricle	3.72435
rs55736025	ENSG00000120071.13	KANSL1	Lung	1.03647e-05	0.587016	0.406871	0.777425	0.192233	Cis	2	3.07888e-06	chr17	45994651	C	A	chr17	46029916	46225389	35265	A549-ACE2_0h_Ho2020	2	17.0377	Brain_Cerebellar_Hemisphere	30.3753	Heart_Left_Ventricle	3.72435
rs55886080	ENSG00000120071.13	KANSL1	Lung	1.03647e-05	0.587016	0.421061	0.775831	0.192233	Cis	2	3.07888e-06	chr17	45994675	T	A	chr17	46029916	46225389	35241	A549-ACE2_0h_Ho2020	2	17.0377	Brain_Cerebellar_Hemisphere	30.3753	Heart_Left_Ventricle	3.72435
rs17573245	ENSG00000120071.13	KANSL1	Lung	1.03647e-05	0.587016	0.412855	0.780921	0.192233	Cis	4.5	3.07888e-06	chr17	45995488	T	C	chr17	46029916	46225389	34428	A549-ACE2_0h_Ho2020	4.5	17.0377	Brain_Cerebellar_Hemisphere	30.3753	Heart_Left_Ventricle	3.72435
rs17573266	ENSG00000120071.13	KANSL1	Lung	1.03647e-05	0.587016	0.411211	0.782248	0.192233	Cis	4.5	3.07888e-06	chr17	45995515	C	G	chr17	46029916	46225389	34401	A549-ACE2_0h_Ho2020	4.5	17.0377	Brain_Cerebellar_Hemisphere	30.3753	Heart_Left_Ventricle	3.72435
rs112572874	ENSG00000120071.13	KANSL1	Lung	1.03647e-05	0.587016	0.398837	0.793006	0.192233	Cis	4.5	3.07888e-06	chr17	45995618	A	G	chr17	46029916	46225389	34298	A549-ACE2_0h_Ho2020	4.5	17.0377	Brain_Cerebellar_Hemisphere	30.3753	Heart_Left_Ventricle	3.72435
rs17652036	ENSG00000120071.13	KANSL1	Lung	1.03647e-05	0.587016	0.408519	0.792217	0.192233	Cis	4.5	3.07888e-06	chr17	45995661	G	A	chr17	46029916	46225389	34255	A549-ACE2_0h_Ho2020	4.5	17.0377	Brain_Cerebellar_Hemisphere	30.3753	Heart_Left_Ventricle	3.72435
rs62063849	ENSG00000120071.13	KANSL1	Lung	1.03647e-05	0.587016	0.409439	0.778945	0.192233	Cis	4.5	3.07888e-06	chr17	45995696	T	G	chr17	46029916	46225389	34220	A549-ACE2_0h_Ho2020	4.5	17.0377	Brain_Cerebellar_Hemisphere	30.3753	Heart_Left_Ventricle	3.72435
rs17652066	ENSG00000120071.13	KANSL1	Lung	1.03647e-05	0.587016	0.410816	0.766578	0.192233	Cis	4.5	3.07888e-06	chr17	45995779	G	C	chr17	46029916	46225389	34137	A549-ACE2_0h_Ho2020	4.5	17.0377	Brain_Cerebellar_Hemisphere	30.3753	Heart_Left_Ventricle	3.72435
rs62063850	ENSG00000120071.13	KANSL1	Lung	1.03647e-05	0.587016	0.391564	0.770856	0.192233	Cis	4.5	3.07888e-06	chr17	45996373	G	A	chr17	46029916	46225389	33543	A549-ACE2_0h_Ho2020	4.5	17.0377	Brain_Cerebellar_Hemisphere	30.3753	Heart_Left_Ventricle	3.72435
rs1052553	ENSG00000120071.13	KANSL1	Lung	1.03647e-05	0.587016	0.41305	0.793126	0.192233	Cis	1.5	3.07888e-06	chr17	45996523	A	G	chr17	46029916	46225389	33393	A549-ACE2_0h_Ho2020	1.5	17.0377	Brain_Cerebellar_Hemisphere	30.3753	Heart_Left_Ventricle	3.72435
rs17652121	ENSG00000120071.13	KANSL1	Lung	1.03647e-05	0.587016	0.416951	0.78042	0.192233	Cis	1.5	3.07888e-06	chr17	45996607	T	C	chr17	46029916	46225389	33309	A549-ACE2_0h_Ho2020	1.5	17.0377	Brain_Cerebellar_Hemisphere	30.3753	Heart_Left_Ventricle	3.72435
rs62063851	ENSG00000120071.13	KANSL1	Lung	1.03647e-05	0.587016	0.402747	0.793194	0.192233	Cis	4.5	3.07888e-06	chr17	45997069	C	G	chr17	46029916	46225389	32847	A549-ACE2_0h_Ho2020	4.5	17.0377	Brain_Cerebellar_Hemisphere	30.3753	Heart_Left_Ventricle	3.72435
rs62063852	ENSG00000120071.13	KANSL1	Lung	1.03647e-05	0.587016	0.409302	0.786042	0.192233	Cis	1	3.07888e-06	chr17	45997215	A	G	chr17	46029916	46225389	32701	A549-ACE2_0h_Ho2020	1	17.0377	Brain_Cerebellar_Hemisphere	30.3753	Heart_Left_Ventricle	3.72435
rs12051901	ENSG00000120071.13	KANSL1	Lung	7.16497e-15	0.788028	0.615259	0.944813	0.259223	Cis	1	1.06404e-15	chr17	45997220	G	A	chr17	46029916	46225389	32696	A549-ACE2_0h_Ho2020	1	17.0377	Brain_Cerebellar_Hemisphere	30.3753	Heart_Left_Ventricle	3.72435
rs62063853	ENSG00000120071.13	KANSL1	Lung	1.03647e-05	0.587016	0.409701	0.788753	0.192233	Cis	5.5	3.07888e-06	chr17	45997247	A	G	chr17	46029916	46225389	32669	A549-ACE2_0h_Ho2020	5.5	17.0377	Brain_Cerebellar_Hemisphere	30.3753	Heart_Left_Ventricle	3.72435
rs62063854	ENSG00000120071.13	KANSL1	Lung	1.03647e-05	0.587016	0.405173	0.787532	0.192233	Cis	5.5	3.07888e-06	chr17	45997253	G	A	chr17	46029916	46225389	32663	A549-ACE2_0h_Ho2020	5.5	17.0377	Brain_Cerebellar_Hemisphere	30.3753	Heart_Left_Ventricle	3.72435
rs2004673	ENSG00000120071.13	KANSL1	Lung	1.03647e-05	0.587016	0.415884	0.78545	0.192233	Cis	7	3.07888e-06	chr17	45997733	T	C	chr17	46029916	46225389	32183	A549-ACE2_0h_Ho2020	7	17.0377	Brain_Cerebellar_Hemisphere	30.3753	Heart_Left_Ventricle	3.72435
rs2004674	ENSG00000120071.13	KANSL1	Lung	1.03647e-05	0.587016	0.422852	0.785387	0.192233	Cis	7	3.07888e-06	chr17	45997744	A	T	chr17	46029916	46225389	32172	A549-ACE2_0h_Ho2020	7	17.0377	Brain_Cerebellar_Hemisphere	30.3753	Heart_Left_Ventricle	3.72435
rs62063855	ENSG00000120071.13	KANSL1	Lung	1.03647e-05	0.587016	0.415951	0.792595	0.192233	Cis	7	3.07888e-06	chr17	45998169	T	C	chr17	46029916	46225389	31747	A549-ACE2_0h_Ho2020	7	17.0377	Brain_Cerebellar_Hemisphere	30.3753	Heart_Left_Ventricle	3.72435
rs1078269	ENSG00000120071.13	KANSL1	Lung	1.03647e-05	0.587016	0.410105	0.771651	0.192233	Cis	3	3.07888e-06	chr17	45998471	T	C	chr17	46029916	46225389	31445	A549-ACE2_0h_Ho2020	3	17.0377	Brain_Cerebellar_Hemisphere	30.3753	Heart_Left_Ventricle	3.72435
rs1078268	ENSG00000120071.13	KANSL1	Lung	1.03647e-05	0.587016	0.408629	0.804191	0.192233	Cis	3	3.07888e-06	chr17	45998535	A	G	chr17	46029916	46225389	31381	A549-ACE2_0h_Ho2020	3	17.0377	Brain_Cerebellar_Hemisphere	30.3753	Heart_Left_Ventricle	3.72435
rs62063856	ENSG00000120071.13	KANSL1	Lung	1.03647e-05	0.587016	0.410879	0.799923	0.192233	Cis	3	3.07888e-06	chr17	45999100	A	G	chr17	46029916	46225389	30816	A549-ACE2_0h_Ho2020	3	17.0377	Brain_Cerebellar_Hemisphere	30.3753	Heart_Left_Ventricle	3.72435
rs62063857	ENSG00000120071.13	KANSL1	Lung	1.03647e-05	0.587016	0.415736	0.791679	0.192233	Cis	3	3.07888e-06	chr17	45999299	A	G	chr17	46029916	46225389	30617	A549-ACE2_0h_Ho2020	3	17.0377	Brain_Cerebellar_Hemisphere	30.3753	Heart_Left_Ventricle	3.72435
rs79959255	ENSG00000120071.13	KANSL1	Lung	1.03647e-05	0.587016	0.412826	0.786961	0.192233	Cis	3	3.07888e-06	chr17	46000342	G	T	chr17	46029916	46225389	29574	A549-ACE2_0h_Ho2020	3	17.0377	Brain_Cerebellar_Hemisphere	30.3753	Heart_Left_Ventricle	3.72435
rs56301633	ENSG00000120071.13	KANSL1	Lung	1.03647e-05	0.587016	0.41149	0.774987	0.192233	Cis	3	3.07888e-06	chr17	46000484	G	A	chr17	46029916	46225389	29432	A549-ACE2_0h_Ho2020	3	17.0377	Brain_Cerebellar_Hemisphere	30.3753	Heart_Left_Ventricle	3.72435
rs56108300	ENSG00000120071.13	KANSL1	Lung	1.03647e-05	0.587016	0.413806	0.799808	0.192233	Cis	3	3.07888e-06	chr17	46000485	T	A	chr17	46029916	46225389	29431	A549-ACE2_0h_Ho2020	3	17.0377	Brain_Cerebellar_Hemisphere	30.3753	Heart_Left_Ventricle	3.72435
rs62063859	ENSG00000120071.13	KANSL1	Lung	1.03647e-05	0.587016	0.41478	0.793762	0.192233	Cis	1.5	3.07888e-06	chr17	46001250	G	A	chr17	46029916	46225389	28666	A549-ACE2_0h_Ho2020	1.5	17.0377	Brain_Cerebellar_Hemisphere	30.3753	Heart_Left_Ventricle	3.72435
rs150334020	ENSG00000120071.13	KANSL1	Lung	1.03647e-05	0.587016	0.415009	0.784569	0.192233	Cis	1.5	3.07888e-06	chr17	46001314	T	TA	chr17	46029916	46225389	28602	A549-ACE2_0h_Ho2020	1.5	17.0377	Brain_Cerebellar_Hemisphere	30.3753	Heart_Left_Ventricle	3.72435
rs62064660	ENSG00000120071.13	KANSL1	Lung	1.03647e-05	0.587016	0.410485	0.789779	0.192233	Cis	1.5	3.07888e-06	chr17	46001466	G	A	chr17	46029916	46225389	28450	A549-ACE2_0h_Ho2020	1.5	17.0377	Brain_Cerebellar_Hemisphere	30.3753	Heart_Left_Ventricle	3.72435
rs62064661	ENSG00000120071.13	KANSL1	Lung	1.03647e-05	0.587016	0.397851	0.772199	0.192233	Cis	1.5	3.07888e-06	chr17	46001526	G	A	chr17	46029916	46225389	28390	A549-ACE2_0h_Ho2020	1.5	17.0377	Brain_Cerebellar_Hemisphere	30.3753	Heart_Left_Ventricle	3.72435
rs17573447	ENSG00000120071.13	KANSL1	Lung	1.03647e-05	0.587016	0.404486	0.771615	0.192233	Cis	4	3.07888e-06	chr17	46002201	C	T	chr17	46029916	46225389	27715	A549-ACE2_0h_Ho2020	4	17.0377	Brain_Cerebellar_Hemisphere	30.3753	Heart_Left_Ventricle	3.72435
rs62064662	ENSG00000120071.13	KANSL1	Lung	1.03647e-05	0.587016	0.419647	0.780224	0.192233	Cis	4	3.07888e-06	chr17	46002355	A	G	chr17	46029916	46225389	27561	A549-ACE2_0h_Ho2020	4	17.0377	Brain_Cerebellar_Hemisphere	30.3753	Heart_Left_Ventricle	3.72435
rs62064663	ENSG00000120071.13	KANSL1	Lung	1.03647e-05	0.587016	0.408585	0.786305	0.192233	Cis	5.5	3.07888e-06	chr17	46002673	T	G	chr17	46029916	46225389	27243	A549-ACE2_0h_Ho2020	5.5	17.0377	Brain_Cerebellar_Hemisphere	30.3753	Heart_Left_Ventricle	3.72435
rs8070723	ENSG00000120071.13	KANSL1	Lung	1.69924e-05	0.519744	0.351672	0.70426	0.204854	Cis	9.5	5.14334e-06	chr17	46003698	A	G	chr17	46029916	46225389	26218	A549-ACE2_0h_Ho2020	9.5	17.0377	Brain_Cerebellar_Hemisphere	30.3753	Heart_Left_Ventricle	3.72435
rs112281640	ENSG00000120071.13	KANSL1	Lung	1.03647e-05	0.587016	0.423473	0.76846	0.192233	Cis	9.5	3.07888e-06	chr17	46003852	C	CT	chr17	46029916	46225389	26064	A549-ACE2_0h_Ho2020	9.5	17.0377	Brain_Cerebellar_Hemisphere	30.3753	Heart_Left_Ventricle	3.72435
rs17573509	ENSG00000120071.13	KANSL1	Lung	1.03647e-05	0.587016	0.425171	0.790259	0.192233	Cis	9.5	3.07888e-06	chr17	46003858	G	A	chr17	46029916	46225389	26058	A549-ACE2_0h_Ho2020	9.5	17.0377	Brain_Cerebellar_Hemisphere	30.3753	Heart_Left_Ventricle	3.72435
rs62064664	ENSG00000120071.13	KANSL1	Lung	2.4011e-05	0.576591	0.404055	0.7651	0.191262	Cis	4	7.3295e-06	chr17	46004096	T	C	chr17	46029916	46225389	25820	A549-ACE2_0h_Ho2020	4	17.0377	Brain_Cerebellar_Hemisphere	30.3753	Heart_Left_Ventricle	3.72435
rs62064665	ENSG00000120071.13	KANSL1	Lung	1.03647e-05	0.587016	0.399422	0.773154	0.192233	Cis	4	3.07888e-06	chr17	46004161	T	C	chr17	46029916	46225389	25755	A549-ACE2_0h_Ho2020	4	17.0377	Brain_Cerebellar_Hemisphere	30.3753	Heart_Left_Ventricle	3.72435
rs111324579	ENSG00000120071.13	KANSL1	Lung	1.03647e-05	0.587016	0.410781	0.783224	0.192233	Cis	7.5	3.07888e-06	chr17	46004815	A	G	chr17	46029916	46225389	25101	A549-ACE2_0h_Ho2020	7.5	17.0377	Brain_Cerebellar_Hemisphere	30.3753	Heart_Left_Ventricle	3.72435
rs113201171	ENSG00000120071.13	KANSL1	Lung	1.03647e-05	0.587016	0.421388	0.779597	0.192233	Cis	5.5	3.07888e-06	chr17	46004883	A	T	chr17	46029916	46225389	25033	A549-ACE2_0h_Ho2020	5.5	17.0377	Brain_Cerebellar_Hemisphere	30.3753	Heart_Left_Ventricle	3.72435
rs112310745	ENSG00000120071.13	KANSL1	Lung	1.03647e-05	0.587016	0.406738	0.796555	0.192233	Cis	5.5	3.07888e-06	chr17	46005066	G	A	chr17	46029916	46225389	24850	A549-ACE2_0h_Ho2020	5.5	17.0377	Brain_Cerebellar_Hemisphere	30.3753	Heart_Left_Ventricle	3.72435
rs74450848	ENSG00000120071.13	KANSL1	Lung	1.03647e-05	0.587016	0.413246	0.774994	0.192233	Cis	5.5	3.07888e-06	chr17	46005075	T	C	chr17	46029916	46225389	24841	A549-ACE2_0h_Ho2020	5.5	17.0377	Brain_Cerebellar_Hemisphere	30.3753	Heart_Left_Ventricle	3.72435
rs74846646	ENSG00000120071.13	KANSL1	Lung	1.03647e-05	0.587016	0.410048	0.773902	0.192233	Cis	5.5	3.07888e-06	chr17	46005080	G	A	chr17	46029916	46225389	24836	A549-ACE2_0h_Ho2020	5.5	17.0377	Brain_Cerebellar_Hemisphere	30.3753	Heart_Left_Ventricle	3.72435
rs62064666	ENSG00000120071.13	KANSL1	Lung	1.03647e-05	0.587016	0.416112	0.791467	0.192233	Cis	5.5	3.07888e-06	chr17	46005148	T	C	chr17	46029916	46225389	24768	A549-ACE2_0h_Ho2020	5.5	17.0377	Brain_Cerebellar_Hemisphere	30.3753	Heart_Left_Ventricle	3.72435
rs62064667	ENSG00000120071.13	KANSL1	Lung	1.03647e-05	0.587016	0.414219	0.78258	0.192233	Cis	5.5	3.07888e-06	chr17	46005162	A	T	chr17	46029916	46225389	24754	A549-ACE2_0h_Ho2020	5.5	17.0377	Brain_Cerebellar_Hemisphere	30.3753	Heart_Left_Ventricle	3.72435
rs17573593	ENSG00000120071.13	KANSL1	Lung	1.03647e-05	0.587016	0.411652	0.790092	0.192233	Cis	5.5	3.07888e-06	chr17	46005237	A	C	chr17	46029916	46225389	24679	A549-ACE2_0h_Ho2020	5.5	17.0377	Brain_Cerebellar_Hemisphere	30.3753	Heart_Left_Ventricle	3.72435
rs62064668	ENSG00000120071.13	KANSL1	Lung	1.03647e-05	0.587016	0.409081	0.772416	0.192233	Cis	8.5	3.07888e-06	chr17	46005615	G	A	chr17	46029916	46225389	24301	A549-ACE2_0h_Ho2020	8.5	17.0377	Brain_Cerebellar_Hemisphere	30.3753	Heart_Left_Ventricle	3.72435
rs17573607	ENSG00000120071.13	KANSL1	Lung	1.39477e-05	0.566041	0.413498	0.757925	0.192233	Cis	8.5	4.19445e-06	chr17	46005715	G	A	chr17	46029916	46225389	24201	A549-ACE2_0h_Ho2020	8.5	17.0377	Brain_Cerebellar_Hemisphere	30.3753	Heart_Left_Ventricle	3.72435
rs17652337	ENSG00000120071.13	KANSL1	Lung	5.24862e-06	0.617613	0.449442	0.821985	0.190291	Cis	6.5	1.20699e-06	chr17	46005957	C	T	chr17	46029916	46225389	23959	A549-ACE2_0h_Ho2020	6.5	17.0377	Brain_Cerebellar_Hemisphere	30.3753	Heart_Left_Ventricle	3.72435
rs1991556	ENSG00000120071.13	KANSL1	Lung	9.45218e-06	0.59912	0.427543	0.818671	0.18932	Cis	6.5	2.24694e-06	chr17	46006036	G	A	chr17	46029916	46225389	23880	A549-ACE2_0h_Ho2020	6.5	17.0377	Brain_Cerebellar_Hemisphere	30.3753	Heart_Left_Ventricle	3.72435
rs112836774	ENSG00000120071.13	KANSL1	Lung	1.03647e-05	0.587016	0.394282	0.778624	0.192233	Cis	3	3.07888e-06	chr17	46006636	T	C	chr17	46029916	46225389	23280	A549-ACE2_0h_Ho2020	3	17.0377	Brain_Cerebellar_Hemisphere	30.3753	Heart_Left_Ventricle	3.72435
rs56087321	ENSG00000120071.13	KANSL1	Lung	3.39676e-11	0.675939	0.465636	0.814427	0.36699	Cis	3	5.98426e-12	chr17	46007037	G	C	chr17	46029916	46225389	22879	A549-ACE2_0h_Ho2020	3	17.0377	Brain_Cerebellar_Hemisphere	30.3753	Heart_Left_Ventricle	3.72435
rs62064669	ENSG00000120071.13	KANSL1	Lung	1.03647e-05	0.587016	0.411719	0.792683	0.192233	Cis	3	3.07888e-06	chr17	46007310	C	T	chr17	46029916	46225389	22606	A549-ACE2_0h_Ho2020	3	17.0377	Brain_Cerebellar_Hemisphere	30.3753	Heart_Left_Ventricle	3.72435
rs78962882	ENSG00000120071.13	KANSL1	Lung	1.03647e-05	0.587016	0.395257	0.775127	0.192233	Cis	3	3.07888e-06	chr17	46007478	G	C	chr17	46029916	46225389	22438	A549-ACE2_0h_Ho2020	3	17.0377	Brain_Cerebellar_Hemisphere	30.3753	Heart_Left_Ventricle	3.72435
rs78136862	ENSG00000120071.13	KANSL1	Lung	1.03647e-05	0.587016	0.413558	0.783612	0.192233	Cis	5	3.07888e-06	chr17	46008377	T	C	chr17	46029916	46225389	21539	A549-ACE2_0h_Ho2020	5	17.0377	Brain_Cerebellar_Hemisphere	30.3753	Heart_Left_Ventricle	3.72435
rs62064670	ENSG00000120071.13	KANSL1	Lung	1.03647e-05	0.587016	0.418526	0.784883	0.192233	Cis	5	3.07888e-06	chr17	46008486	T	A	chr17	46029916	46225389	21430	A549-ACE2_0h_Ho2020	5	17.0377	Brain_Cerebellar_Hemisphere	30.3753	Heart_Left_Ventricle	3.72435
rs62064671	ENSG00000120071.13	KANSL1	Lung	1.03647e-05	0.587016	0.410487	0.777232	0.192233	Cis	2	3.07888e-06	chr17	46008734	T	C	chr17	46029916	46225389	21182	A549-ACE2_0h_Ho2020	2	17.0377	Brain_Cerebellar_Hemisphere	30.3753	Heart_Left_Ventricle	3.72435
rs62064672	ENSG00000120071.13	KANSL1	Lung	1.03647e-05	0.587016	0.41596	0.771454	0.192233	Cis	6	3.07888e-06	chr17	46009155	G	A	chr17	46029916	46225389	20761	A549-ACE2_0h_Ho2020	6	17.0377	Brain_Cerebellar_Hemisphere	30.3753	Heart_Left_Ventricle	3.72435
rs41543317	ENSG00000120071.13	KANSL1	Lung	6.12231e-10	-0.64444	-0.827569	-0.493364	0.372816	Cis	8	1.16755e-10	chr17	46010134	A	G	chr17	46029916	46225389	19782	A549-ACE2_0h_Ho2020	8	17.0377	Brain_Cerebellar_Hemisphere	30.3753	Heart_Left_Ventricle	3.72435
rs62064674	ENSG00000120071.13	KANSL1	Lung	1.03647e-05	0.587016	0.429681	0.786029	0.192233	Cis	3	3.07888e-06	chr17	46011406	C	A	chr17	46029916	46225389	18510	A549-ACE2_0h_Ho2020	3	17.0377	Brain_Cerebellar_Hemisphere	30.3753	Heart_Left_Ventricle	3.72435
rs62064675	ENSG00000120071.13	KANSL1	Lung	8.26978e-06	0.578464	0.386276	0.750604	0.193204	Cis	9	1.9581e-06	chr17	46011560	C	T	chr17	46029916	46225389	18356	A549-ACE2_0h_Ho2020	9	17.0377	Brain_Cerebellar_Hemisphere	30.3753	Heart_Left_Ventricle	3.72435
rs17652449	ENSG00000120071.13	KANSL1	Lung	1.03647e-05	0.587016	0.413523	0.785658	0.192233	Cis	9	3.07888e-06	chr17	46011571	G	C	chr17	46029916	46225389	18345	A549-ACE2_0h_Ho2020	9	17.0377	Brain_Cerebellar_Hemisphere	30.3753	Heart_Left_Ventricle	3.72435
rs76723223	ENSG00000120071.13	KANSL1	Lung	1.03647e-05	0.587016	0.408151	0.789877	0.192233	Cis	9	3.07888e-06	chr17	46011742	T	C	chr17	46029916	46225389	18174	A549-ACE2_0h_Ho2020	9	17.0377	Brain_Cerebellar_Hemisphere	30.3753	Heart_Left_Ventricle	3.72435
rs733966	ENSG00000120071.13	KANSL1	Lung	1.03647e-05	0.587016	0.416698	0.782212	0.192233	Cis	2.5	3.07888e-06	chr17	46012197	C	T	chr17	46029916	46225389	17719	A549-ACE2_0h_Ho2020	2.5	17.0377	Brain_Cerebellar_Hemisphere	30.3753	Heart_Left_Ventricle	3.72435
rs733967	ENSG00000120071.13	KANSL1	Lung	1.03647e-05	0.587016	0.414433	0.787018	0.192233	Cis	2.5	3.07888e-06	chr17	46012324	T	C	chr17	46029916	46225389	17592	A549-ACE2_0h_Ho2020	2.5	17.0377	Brain_Cerebellar_Hemisphere	30.3753	Heart_Left_Ventricle	3.72435
rs733968	ENSG00000120071.13	KANSL1	Lung	1.03647e-05	0.587016	0.402138	0.76587	0.192233	Cis	2.5	3.07888e-06	chr17	46012349	C	T	chr17	46029916	46225389	17567	A549-ACE2_0h_Ho2020	2.5	17.0377	Brain_Cerebellar_Hemisphere	30.3753	Heart_Left_Ventricle	3.72435
rs733969	ENSG00000120071.13	KANSL1	Lung	1.03647e-05	0.587016	0.422211	0.79261	0.192233	Cis	2.5	3.07888e-06	chr17	46012361	G	A	chr17	46029916	46225389	17555	A549-ACE2_0h_Ho2020	2.5	17.0377	Brain_Cerebellar_Hemisphere	30.3753	Heart_Left_Ventricle	3.72435
rs4283261	ENSG00000120071.13	KANSL1	Lung	1.03647e-05	0.587016	0.391452	0.787453	0.192233	Cis	8	3.07888e-06	chr17	46012555	C	T	chr17	46029916	46225389	17361	A549-ACE2_0h_Ho2020	8	17.0377	Brain_Cerebellar_Hemisphere	30.3753	Heart_Left_Ventricle	3.72435
rs62062265	ENSG00000120071.13	KANSL1	Lung	1.03647e-05	0.587016	0.399336	0.777441	0.192233	Cis	8	3.07888e-06	chr17	46012669	C	G	chr17	46029916	46225389	17247	A549-ACE2_0h_Ho2020	8	17.0377	Brain_Cerebellar_Hemisphere	30.3753	Heart_Left_Ventricle	3.72435
rs75666751	ENSG00000120071.13	KANSL1	Lung	1.03647e-05	0.587016	0.405611	0.810696	0.192233	Cis	8	3.07888e-06	chr17	46012782	A	C	chr17	46029916	46225389	17134	A549-ACE2_0h_Ho2020	8	17.0377	Brain_Cerebellar_Hemisphere	30.3753	Heart_Left_Ventricle	3.72435
rs4306559	ENSG00000120071.13	KANSL1	Lung	1.03647e-05	0.587016	0.426597	0.794022	0.192233	Cis	8	3.07888e-06	chr17	46012870	T	C	chr17	46029916	46225389	17046	A549-ACE2_0h_Ho2020	8	17.0377	Brain_Cerebellar_Hemisphere	30.3753	Heart_Left_Ventricle	3.72435
rs747152	ENSG00000120071.13	KANSL1	Lung	1.03647e-05	0.587016	0.400348	0.792972	0.192233	Cis	5.5	3.07888e-06	chr17	46012973	T	C	chr17	46029916	46225389	16943	A549-ACE2_0h_Ho2020	5.5	17.0377	Brain_Cerebellar_Hemisphere	30.3753	Heart_Left_Ventricle	3.72435
rs12150254	ENSG00000120071.13	KANSL1	Lung	1.03647e-05	0.587016	0.401564	0.768915	0.192233	Cis	5.5	3.07888e-06	chr17	46013089	T	C	chr17	46029916	46225389	16827	A549-ACE2_0h_Ho2020	5.5	17.0377	Brain_Cerebellar_Hemisphere	30.3753	Heart_Left_Ventricle	3.72435
rs12150506	ENSG00000120071.13	KANSL1	Lung	1.03647e-05	0.587016	0.433703	0.787492	0.192233	Cis	5.5	3.07888e-06	chr17	46013170	G	A	chr17	46029916	46225389	16746	A549-ACE2_0h_Ho2020	5.5	17.0377	Brain_Cerebellar_Hemisphere	30.3753	Heart_Left_Ventricle	3.72435
rs12150260	ENSG00000120071.13	KANSL1	Lung	1.03647e-05	0.587016	0.418386	0.78963	0.192233	Cis	5.5	3.07888e-06	chr17	46013172	T	G	chr17	46029916	46225389	16744	A549-ACE2_0h_Ho2020	5.5	17.0377	Brain_Cerebellar_Hemisphere	30.3753	Heart_Left_Ventricle	3.72435
rs12150170	ENSG00000120071.13	KANSL1	Lung	1.03647e-05	0.587016	0.395335	0.774038	0.192233	Cis	5.5	3.07888e-06	chr17	46013280	A	G	chr17	46029916	46225389	16636	A549-ACE2_0h_Ho2020	5.5	17.0377	Brain_Cerebellar_Hemisphere	30.3753	Heart_Left_Ventricle	3.72435
rs12150515	ENSG00000120071.13	KANSL1	Lung	1.03647e-05	0.587016	0.394422	0.789158	0.192233	Cis	5.5	3.07888e-06	chr17	46013319	G	T	chr17	46029916	46225389	16597	A549-ACE2_0h_Ho2020	5.5	17.0377	Brain_Cerebellar_Hemisphere	30.3753	Heart_Left_Ventricle	3.72435
rs62062266	ENSG00000120071.13	KANSL1	Lung	1.03647e-05	0.587016	0.404433	0.796543	0.192233	Cis	5.5	3.07888e-06	chr17	46013338	A	G	chr17	46029916	46225389	16578	A549-ACE2_0h_Ho2020	5.5	17.0377	Brain_Cerebellar_Hemisphere	30.3753	Heart_Left_Ventricle	3.72435
rs17573858	ENSG00000120071.13	KANSL1	Lung	1.03647e-05	0.587016	0.410774	0.768838	0.192233	Cis	7	3.07888e-06	chr17	46013430	T	C	chr17	46029916	46225389	16486	A549-ACE2_0h_Ho2020	7	17.0377	Brain_Cerebellar_Hemisphere	30.3753	Heart_Left_Ventricle	3.72435
rs62062267	ENSG00000120071.13	KANSL1	Lung	1.03647e-05	0.587016	0.416658	0.776032	0.192233	Cis	7	3.07888e-06	chr17	46013488	C	T	chr17	46029916	46225389	16428	A549-ACE2_0h_Ho2020	7	17.0377	Brain_Cerebellar_Hemisphere	30.3753	Heart_Left_Ventricle	3.72435
rs62062268	ENSG00000120071.13	KANSL1	Lung	1.03647e-05	0.587016	0.416562	0.800882	0.192233	Cis	7	3.07888e-06	chr17	46013492	C	T	chr17	46029916	46225389	16424	A549-ACE2_0h_Ho2020	7	17.0377	Brain_Cerebellar_Hemisphere	30.3753	Heart_Left_Ventricle	3.72435
rs62062269	ENSG00000120071.13	KANSL1	Lung	1.03647e-05	0.587016	0.406692	0.77915	0.192233	Cis	7	3.07888e-06	chr17	46013726	G	C	chr17	46029916	46225389	16190	A549-ACE2_0h_Ho2020	7	17.0377	Brain_Cerebellar_Hemisphere	30.3753	Heart_Left_Ventricle	3.72435
rs75534191	ENSG00000120071.13	KANSL1	Lung	1.03647e-05	0.587016	0.408975	0.785446	0.192233	Cis	8	3.07888e-06	chr17	46014358	G	A	chr17	46029916	46225389	15558	A549-ACE2_0h_Ho2020	8	17.0377	Brain_Cerebellar_Hemisphere	30.3753	Heart_Left_Ventricle	3.72435
rs9891103	ENSG00000120071.13	KANSL1	Lung	0.000101507	0.45823	0.291932	0.648917	0.224272	Cis	8	3.22158e-05	chr17	46014520	C	T	chr17	46029916	46225389	15396	A549-ACE2_0h_Ho2020	8	17.0377	Brain_Cerebellar_Hemisphere	30.3753	Heart_Left_Ventricle	3.72435
rs62062271	ENSG00000120071.13	KANSL1	Lung	0.000158892	0.445466	0.262748	0.628777	0.209709	Cis	8	5.09796e-05	chr17	46014622	T	C	chr17	46029916	46225389	15294	A549-ACE2_0h_Ho2020	8	17.0377	Brain_Cerebellar_Hemisphere	30.3753	Heart_Left_Ventricle	3.72435
rs62062273	ENSG00000120071.13	KANSL1	Lung	9.43774e-06	0.589115	0.422588	0.774097	0.18932	Cis	2	2.24312e-06	chr17	46014877	C	T	chr17	46029916	46225389	15039	A549-ACE2_0h_Ho2020	2	17.0377	Brain_Cerebellar_Hemisphere	30.3753	Heart_Left_Ventricle	3.72435
rs12150469	ENSG00000120071.13	KANSL1	Lung	1.03647e-05	0.587016	0.412854	0.794016	0.192233	Cis	1	3.07888e-06	chr17	46015131	T	C	chr17	46029916	46225389	14785	A549-ACE2_0h_Ho2020	1	17.0377	Brain_Cerebellar_Hemisphere	30.3753	Heart_Left_Ventricle	3.72435
rs72169174	ENSG00000120071.13	KANSL1	Lung	1.03647e-05	0.587016	0.413777	0.783121	0.192233	Cis	2	3.07888e-06	chr17	46015363	TAAA	T	chr17	46029916	46225389	14553	A549-ACE2_0h_Ho2020	2	17.0377	Brain_Cerebellar_Hemisphere	30.3753	Heart_Left_Ventricle	3.72435
rs112402370	ENSG00000120071.13	KANSL1	Lung	1.03647e-05	0.587016	0.40802	0.777978	0.192233	Cis	2	3.07888e-06	chr17	46015378	A	G	chr17	46029916	46225389	14538	A549-ACE2_0h_Ho2020	2	17.0377	Brain_Cerebellar_Hemisphere	30.3753	Heart_Left_Ventricle	3.72435
rs12149995	ENSG00000120071.13	KANSL1	Lung	1.87447e-05	0.585047	0.410061	0.77727	0.193204	Cis	2	5.69135e-06	chr17	46015435	G	A	chr17	46029916	46225389	14481	A549-ACE2_0h_Ho2020	2	17.0377	Brain_Cerebellar_Hemisphere	30.3753	Heart_Left_Ventricle	3.72435
rs62062274	ENSG00000120071.13	KANSL1	Lung	1.03647e-05	0.587016	0.41357	0.775523	0.192233	Cis	6	3.07888e-06	chr17	46015953	G	A	chr17	46029916	46225389	13963	A549-ACE2_0h_Ho2020	6	17.0377	Brain_Cerebellar_Hemisphere	30.3753	Heart_Left_Ventricle	3.72435
rs62062275	ENSG00000120071.13	KANSL1	Lung	1.03647e-05	0.587016	0.40019	0.769911	0.192233	Cis	6	3.07888e-06	chr17	46016130	A	G	chr17	46029916	46225389	13786	A549-ACE2_0h_Ho2020	6	17.0377	Brain_Cerebellar_Hemisphere	30.3753	Heart_Left_Ventricle	3.72435
rs62062276	ENSG00000120071.13	KANSL1	Lung	1.03647e-05	0.587016	0.414286	0.773418	0.192233	Cis	1	3.07888e-06	chr17	46016261	A	G	chr17	46029916	46225389	13655	A549-ACE2_0h_Ho2020	1	17.0377	Brain_Cerebellar_Hemisphere	30.3753	Heart_Left_Ventricle	3.72435
rs62062278	ENSG00000120071.13	KANSL1	Lung	1.03647e-05	0.587016	0.405848	0.772533	0.192233	Cis	3.5	3.07888e-06	chr17	46016494	A	G	chr17	46029916	46225389	13422	A549-ACE2_0h_Ho2020	3.5	17.0377	Brain_Cerebellar_Hemisphere	30.3753	Heart_Left_Ventricle	3.72435
rs62062281	ENSG00000120071.13	KANSL1	Lung	1.03647e-05	0.587016	0.408017	0.795176	0.192233	Cis	8	3.07888e-06	chr17	46016746	A	G	chr17	46029916	46225389	13170	A549-ACE2_0h_Ho2020	8	17.0377	Brain_Cerebellar_Hemisphere	30.3753	Heart_Left_Ventricle	3.72435
rs62062282	ENSG00000120071.13	KANSL1	Lung	1.03647e-05	0.587016	0.420984	0.774066	0.192233	Cis	8	3.07888e-06	chr17	46017008	A	G	chr17	46029916	46225389	12908	A549-ACE2_0h_Ho2020	8	17.0377	Brain_Cerebellar_Hemisphere	30.3753	Heart_Left_Ventricle	3.72435
rs17652502	ENSG00000120071.13	KANSL1	Lung	1.03647e-05	0.587016	0.409575	0.78406	0.192233	Cis	8	3.07888e-06	chr17	46017105	G	A	chr17	46029916	46225389	12811	A549-ACE2_0h_Ho2020	8	17.0377	Brain_Cerebellar_Hemisphere	30.3753	Heart_Left_Ventricle	3.72435
rs2316948	ENSG00000120071.13	KANSL1	Lung	1.03647e-05	0.587016	0.417504	0.776006	0.192233	Cis	8	3.07888e-06	chr17	46017301	C	G	chr17	46029916	46225389	12615	A549-ACE2_0h_Ho2020	8	17.0377	Brain_Cerebellar_Hemisphere	30.3753	Heart_Left_Ventricle	3.72435
rs111976319	ENSG00000120071.13	KANSL1	Lung	1.30797e-05	0.575155	0.401918	0.790014	0.193204	Cis	3	3.91632e-06	chr17	46017969	C	A	chr17	46029916	46225389	11947	A549-ACE2_0h_Ho2020	3	17.0377	Brain_Cerebellar_Hemisphere	30.3753	Heart_Left_Ventricle	3.72435
rs58879558	ENSG00000120071.13	KANSL1	Lung	7.80015e-05	0.492938	0.309035	0.675523	0.204854	Cis	3	2.45012e-05	chr17	46018101	T	C	chr17	46029916	46225389	11815	A549-ACE2_0h_Ho2020	3	17.0377	Brain_Cerebellar_Hemisphere	30.3753	Heart_Left_Ventricle	3.72435
rs62062284	ENSG00000120071.13	KANSL1	Lung	1.03647e-05	0.587016	0.416079	0.78044	0.192233	Cis	3	3.07888e-06	chr17	46018204	G	A	chr17	46029916	46225389	11712	A549-ACE2_0h_Ho2020	3	17.0377	Brain_Cerebellar_Hemisphere	30.3753	Heart_Left_Ventricle	3.72435
rs62062285	ENSG00000120071.13	KANSL1	Lung	1.03647e-05	0.587016	0.436002	0.793104	0.192233	Cis	3	3.07888e-06	chr17	46018295	T	G	chr17	46029916	46225389	11621	A549-ACE2_0h_Ho2020	3	17.0377	Brain_Cerebellar_Hemisphere	30.3753	Heart_Left_Ventricle	3.72435
rs62062286	ENSG00000120071.13	KANSL1	Lung	1.08502e-05	0.585676	0.395306	0.771963	0.193204	Cis	3	3.22707e-06	chr17	46019120	C	T	chr17	46029916	46225389	10796	A549-ACE2_0h_Ho2020	3	17.0377	Brain_Cerebellar_Hemisphere	30.3753	Heart_Left_Ventricle	3.72435
rs62062287	ENSG00000120071.13	KANSL1	Lung	2.65017e-05	0.547796	0.371239	0.71328	0.196117	Cis	3	8.11145e-06	chr17	46019175	T	G	chr17	46029916	46225389	10741	A549-ACE2_0h_Ho2020	3	17.0377	Brain_Cerebellar_Hemisphere	30.3753	Heart_Left_Ventricle	3.72435
rs62062288	ENSG00000120071.13	KANSL1	Lung	8.27552e-06	0.601691	0.421607	0.819816	0.186408	Cis	3	1.9598e-06	chr17	46019187	G	A	chr17	46029916	46225389	10729	A549-ACE2_0h_Ho2020	3	17.0377	Brain_Cerebellar_Hemisphere	30.3753	Heart_Left_Ventricle	3.72435
rs62062289	ENSG00000120071.13	KANSL1	Lung	1.03647e-05	0.587016	0.417907	0.792154	0.192233	Cis	3.5	3.07888e-06	chr17	46019869	G	C	chr17	46029916	46225389	10047	A549-ACE2_0h_Ho2020	3.5	17.0377	Brain_Cerebellar_Hemisphere	30.3753	Heart_Left_Ventricle	3.72435
rs76159289	ENSG00000120071.13	KANSL1	Lung	1.03647e-05	0.587016	0.395396	0.77036	0.192233	Cis	5.5	3.07888e-06	chr17	46021495	G	T	chr17	46029916	46225389	8421	A549-ACE2_0h_Ho2020	5.5	17.0377	Brain_Cerebellar_Hemisphere	30.3753	Heart_Left_Ventricle	3.72435
rs78590209	ENSG00000120071.13	KANSL1	Lung	1.03647e-05	0.587016	0.421998	0.790038	0.192233	Cis	5.5	3.07888e-06	chr17	46021496	A	G	chr17	46029916	46225389	8420	A549-ACE2_0h_Ho2020	5.5	17.0377	Brain_Cerebellar_Hemisphere	30.3753	Heart_Left_Ventricle	3.72435
rs17652520	ENSG00000120071.13	KANSL1	Lung	1.03647e-05	0.591661	0.421015	0.777995	0.194175	Cis	5.5	2.69261e-06	chr17	46021601	G	A	chr17	46029916	46225389	8315	A549-ACE2_0h_Ho2020	5.5	17.0377	Brain_Cerebellar_Hemisphere	30.3753	Heart_Left_Ventricle	3.72435
rs17573907	ENSG00000120071.13	KANSL1	Lung	1.16249e-05	0.585311	0.413043	0.787741	0.193204	Cis	5.5	3.46364e-06	chr17	46021716	C	T	chr17	46029916	46225389	8200	A549-ACE2_0h_Ho2020	5.5	17.0377	Brain_Cerebellar_Hemisphere	30.3753	Heart_Left_Ventricle	3.72435
rs62062290	ENSG00000120071.13	KANSL1	Lung	1.03647e-05	0.587016	0.402928	0.786708	0.192233	Cis	5.5	3.07888e-06	chr17	46021763	C	A	chr17	46029916	46225389	8153	A549-ACE2_0h_Ho2020	5.5	17.0377	Brain_Cerebellar_Hemisphere	30.3753	Heart_Left_Ventricle	3.72435
rs62062292	ENSG00000120071.13	KANSL1	Lung	1.03647e-05	0.587016	0.418241	0.771339	0.192233	Cis	11	3.07888e-06	chr17	46022443	A	C	chr17	46029916	46225389	7473	A549-ACE2_0h_Ho2020	11	17.0377	Brain_Cerebellar_Hemisphere	30.3753	Heart_Left_Ventricle	3.72435
rs77747656	ENSG00000120071.13	KANSL1	Lung	1.03647e-05	0.587016	0.418385	0.788942	0.192233	Cis	11	3.07888e-06	chr17	46022461	C	G	chr17	46029916	46225389	7455	A549-ACE2_0h_Ho2020	11	17.0377	Brain_Cerebellar_Hemisphere	30.3753	Heart_Left_Ventricle	3.72435
rs113139571	ENSG00000120071.13	KANSL1	Lung	1.03647e-05	0.587016	0.432439	0.789595	0.192233	Cis	11	3.07888e-06	chr17	46022490	G	GC	chr17	46029916	46225389	7426	A549-ACE2_0h_Ho2020	11	17.0377	Brain_Cerebellar_Hemisphere	30.3753	Heart_Left_Ventricle	3.72435
rs62062293	ENSG00000120071.13	KANSL1	Lung	1.03647e-05	0.587016	0.397994	0.773719	0.192233	Cis	7.5	3.07888e-06	chr17	46023187	C	A	chr17	46029916	46225389	6729	A549-ACE2_0h_Ho2020	7.5	17.0377	Brain_Cerebellar_Hemisphere	30.3753	Heart_Left_Ventricle	3.72435
rs62062294	ENSG00000120071.13	KANSL1	Lung	1.03647e-05	0.587016	0.409312	0.770289	0.192233	Cis	7.5	3.07888e-06	chr17	46023300	A	C	chr17	46029916	46225389	6616	A549-ACE2_0h_Ho2020	7.5	17.0377	Brain_Cerebellar_Hemisphere	30.3753	Heart_Left_Ventricle	3.72435
rs62062295	ENSG00000120071.13	KANSL1	Lung	1.03647e-05	0.587016	0.395686	0.777941	0.192233	Cis	11	3.07888e-06	chr17	46023540	A	G	chr17	46029916	46225389	6376	A549-ACE2_0h_Ho2020	11	17.0377	Brain_Cerebellar_Hemisphere	30.3753	Heart_Left_Ventricle	3.72435
rs62062296	ENSG00000120071.13	KANSL1	Lung	1.03647e-05	0.587016	0.389468	0.772581	0.192233	Cis	11	3.07888e-06	chr17	46023550	C	T	chr17	46029916	46225389	6366	A549-ACE2_0h_Ho2020	11	17.0377	Brain_Cerebellar_Hemisphere	30.3753	Heart_Left_Ventricle	3.72435
rs62062297	ENSG00000120071.13	KANSL1	Lung	1.03647e-05	0.587016	0.414989	0.783931	0.192233	Cis	11	3.07888e-06	chr17	46023638	A	G	chr17	46029916	46225389	6278	A549-ACE2_0h_Ho2020	11	17.0377	Brain_Cerebellar_Hemisphere	30.3753	Heart_Left_Ventricle	3.72435
rs9468	ENSG00000120071.13	KANSL1	Lung	3.68169e-06	0.635714	0.461382	0.864441	0.190291	Cis	10	8.3989e-07	chr17	46024197	T	C	chr17	46029916	46225389	5719	A549-ACE2_0h_Ho2020	10	17.0377	Brain_Cerebellar_Hemisphere	30.3753	Heart_Left_Ventricle	3.72435
rs147091683	ENSG00000120071.13	KANSL1	Lung	8.05209e-06	0.598126	0.423026	0.794409	0.18932	Cis	10	1.90458e-06	chr17	46024409	A	AT	chr17	46029916	46225389	5507	A549-ACE2_0h_Ho2020	10	17.0377	Brain_Cerebellar_Hemisphere	30.3753	Heart_Left_Ventricle	3.72435
rs147268270	ENSG00000120071.13	KANSL1	Lung	6.96682e-06	0.60262	0.427583	0.803717	0.191262	Cis	10	1.63821e-06	chr17	46024483	T	TC	chr17	46029916	46225389	5433	A549-ACE2_0h_Ho2020	10	17.0377	Brain_Cerebellar_Hemisphere	30.3753	Heart_Left_Ventricle	3.72435
rs8712	ENSG00000120071.13	KANSL1	Lung	1.39841e-05	0.574614	0.383911	0.746584	0.192233	Cis	10	4.20652e-06	chr17	46024505	A	G	chr17	46029916	46225389	5411	A549-ACE2_0h_Ho2020	10	17.0377	Brain_Cerebellar_Hemisphere	30.3753	Heart_Left_Ventricle	3.72435
rs1052587	ENSG00000120071.13	KANSL1	Lung	1.03647e-05	0.587016	0.405764	0.778717	0.192233	Cis	10	3.07888e-06	chr17	46025238	T	C	chr17	46029916	46225389	4678	A549-ACE2_0h_Ho2020	10	17.0377	Brain_Cerebellar_Hemisphere	30.3753	Heart_Left_Ventricle	3.72435
rs1052590	ENSG00000120071.13	KANSL1	Lung	1.03647e-05	0.587016	0.407122	0.790238	0.192233	Cis	10	3.07888e-06	chr17	46025272	A	G	chr17	46029916	46225389	4644	A549-ACE2_0h_Ho2020	10	17.0377	Brain_Cerebellar_Hemisphere	30.3753	Heart_Left_Ventricle	3.72435
rs1052594	ENSG00000120071.13	KANSL1	Lung	1.03647e-05	0.587016	0.424042	0.780248	0.192233	Cis	10	3.07888e-06	chr17	46025323	G	C	chr17	46029916	46225389	4593	A549-ACE2_0h_Ho2020	10	17.0377	Brain_Cerebellar_Hemisphere	30.3753	Heart_Left_Ventricle	3.72435
rs17574040	ENSG00000120071.13	KANSL1	Lung	1.03647e-05	0.587016	0.416838	0.793771	0.192233	Cis	10	3.07888e-06	chr17	46025499	A	C	chr17	46029916	46225389	4417	A549-ACE2_0h_Ho2020	10	17.0377	Brain_Cerebellar_Hemisphere	30.3753	Heart_Left_Ventricle	3.72435
rs16940799	ENSG00000120071.13	KANSL1	Lung	6.96682e-06	0.60262	0.434968	0.793051	0.191262	Cis	10	1.63821e-06	chr17	46025567	T	C	chr17	46029916	46225389	4349	A549-ACE2_0h_Ho2020	10	17.0377	Brain_Cerebellar_Hemisphere	30.3753	Heart_Left_Ventricle	3.72435
rs7687	ENSG00000120071.13	KANSL1	Lung	1.03647e-05	0.587016	0.399934	0.782062	0.192233	Cis	9	3.07888e-06	chr17	46025930	T	C	chr17	46029916	46225389	3986	A549-ACE2_0h_Ho2020	9	17.0377	Brain_Cerebellar_Hemisphere	30.3753	Heart_Left_Ventricle	3.72435
rs17652748	ENSG00000120071.13	KANSL1	Lung	1.03647e-05	0.587016	0.427367	0.774401	0.192233	Cis	9	3.07888e-06	chr17	46026250	C	T	chr17	46029916	46225389	3666	A549-ACE2_0h_Ho2020	9	17.0377	Brain_Cerebellar_Hemisphere	30.3753	Heart_Left_Ventricle	3.72435
rs75010486	ENSG00000120071.13	KANSL1	Lung	1.03647e-05	0.587016	0.404422	0.794125	0.192233	Cis	9	3.07888e-06	chr17	46026459	T	C	chr17	46029916	46225389	3457	A549-ACE2_0h_Ho2020	9	17.0377	Brain_Cerebellar_Hemisphere	30.3753	Heart_Left_Ventricle	3.72435
rs16940806	ENSG00000120071.13	KANSL1	Lung	1.03647e-05	0.587016	0.421335	0.774566	0.192233	Cis	9	3.07888e-06	chr17	46026460	G	A	chr17	46029916	46225389	3456	A549-ACE2_0h_Ho2020	9	17.0377	Brain_Cerebellar_Hemisphere	30.3753	Heart_Left_Ventricle	3.72435
rs35134656	ENSG00000120071.13	KANSL1	Lung	1.03647e-05	0.587016	0.417957	0.785282	0.192233	Cis	7	3.07888e-06	chr17	46026561	C	CT	chr17	46029916	46225389	3355	A549-ACE2_0h_Ho2020	7	17.0377	Brain_Cerebellar_Hemisphere	30.3753	Heart_Left_Ventricle	3.72435
rs5820606	ENSG00000120071.13	KANSL1	Lung	1.03647e-05	0.587016	0.416805	0.776982	0.192233	Cis	16.5	3.07888e-06	chr17	46026912	TG	T	chr17	46029916	46225389	3004	A549-ACE2_0h_Ho2020	16.5	17.0377	Brain_Cerebellar_Hemisphere	30.3753	Heart_Left_Ventricle	3.72435
rs2158257	ENSG00000120071.13	KANSL1	Lung	1.03647e-05	0.587016	0.415249	0.771545	0.192233	Cis	16.5	3.07888e-06	chr17	46026977	A	C	chr17	46029916	46225389	2939	A549-ACE2_0h_Ho2020	16.5	17.0377	Brain_Cerebellar_Hemisphere	30.3753	Heart_Left_Ventricle	3.72435
rs568475466	ENSG00000120071.13	KANSL1	Lung	1.03647e-05	0.587016	0.399504	0.794768	0.192233	Cis	16.5	3.07888e-06	chr17	46027044	TCTC	T	chr17	46029916	46225389	2872	A549-ACE2_0h_Ho2020	16.5	17.0377	Brain_Cerebellar_Hemisphere	30.3753	Heart_Left_Ventricle	3.72435
rs17574228	ENSG00000120071.13	KANSL1	Lung	1.03647e-05	0.587016	0.412033	0.784174	0.192233	Cis	6	3.07888e-06	chr17	46027143	T	C	chr17	46029916	46225389	2773	A549-ACE2_0h_Ho2020	6	17.0377	Brain_Cerebellar_Hemisphere	30.3753	Heart_Left_Ventricle	3.72435
rs7521	ENSG00000120071.13	KANSL1	Lung	1.01351e-07	-0.534909	-0.697293	-0.376428	0.429126	Cis	12.5	2.09659e-08	chr17	46028029	A	G	chr17	46029916	46225389	1887	A549-ACE2_0h_Ho2020	12.5	17.0377	Brain_Cerebellar_Hemisphere	30.3753	Heart_Left_Ventricle	3.72435
rs78681971	ENSG00000120071.13	KANSL1	Lung	1.03647e-05	0.587016	0.415764	0.792965	0.192233	Cis	16.5	3.07888e-06	chr17	46028853	C	T	chr17	46029916	46225389	1063	A549-ACE2_0h_Ho2020	16.5	17.0377	Brain_Cerebellar_Hemisphere	30.3753	Heart_Left_Ventricle	3.72435
rs79772576	ENSG00000120071.13	KANSL1	Lung	1.03647e-05	0.587016	0.41551	0.788576	0.192233	Cis	16.5	3.07888e-06	chr17	46028854	A	G	chr17	46029916	46225389	1062	A549-ACE2_0h_Ho2020	16.5	17.0377	Brain_Cerebellar_Hemisphere	30.3753	Heart_Left_Ventricle	3.72435
rs149028349	ENSG00000120071.13	KANSL1	Lung	1.03647e-05	0.587016	0.414031	0.789907	0.192233	Cis	16.5	3.07888e-06	chr17	46029149	AAAG	A	chr17	46029916	46225389	767	A549-ACE2_0h_Ho2020	16.5	17.0377	Brain_Cerebellar_Hemisphere	30.3753	Heart_Left_Ventricle	3.72435
rs78229689	ENSG00000120071.13	KANSL1	Lung	1.03647e-05	0.587016	0.41229	0.78009	0.192233	Cis	10.5	3.07888e-06	chr17	46029440	G	A	chr17	46029916	46225389	476	A549-ACE2_0h_Ho2020	10.5	17.0377	Brain_Cerebellar_Hemisphere	30.3753	Heart_Left_Ventricle	3.72435
rs7350928	ENSG00000120071.13	KANSL1	Lung	1.03647e-05	0.587016	0.414657	0.794702	0.192233	Cis	19	3.07888e-06	chr17	46030734	C	T	chr17	46029916	46225389	0	A549-ACE2_0h_Ho2020	19	17.0377	Brain_Cerebellar_Hemisphere	30.3753	Heart_Left_Ventricle	3.72435
rs17574361	ENSG00000120071.13	KANSL1	Lung	1.03647e-05	0.587016	0.415413	0.776181	0.192233	Cis	19	3.07888e-06	chr17	46030836	A	G	chr17	46029916	46225389	0	A549-ACE2_0h_Ho2020	19	17.0377	Brain_Cerebellar_Hemisphere	30.3753	Heart_Left_Ventricle	3.72435
rs17652961	ENSG00000120071.13	KANSL1	Lung	1.03647e-05	0.587016	0.404662	0.76719	0.192233	Cis	19	3.07888e-06	chr17	46030989	G	A	chr17	46029916	46225389	0	A549-ACE2_0h_Ho2020	19	17.0377	Brain_Cerebellar_Hemisphere	30.3753	Heart_Left_Ventricle	3.72435
rs113448888	ENSG00000120071.13	KANSL1	Lung	1.03647e-05	0.587016	0.402187	0.769039	0.192233	Cis	19	3.07888e-06	chr17	46031116	A	AGCCCTCT	chr17	46029916	46225389	0	A549-ACE2_0h_Ho2020	19	17.0377	Brain_Cerebellar_Hemisphere	30.3753	Heart_Left_Ventricle	3.72435
rs34579536	ENSG00000120071.13	KANSL1	Lung	1.03647e-05	0.587016	0.406264	0.768524	0.192233	Cis	15.5	3.07888e-06	chr17	46031540	A	G	chr17	46029916	46225389	0	A549-ACE2_0h_Ho2020	15.5	17.0377	Brain_Cerebellar_Hemisphere	30.3753	Heart_Left_Ventricle	3.72435
rs17574425	ENSG00000120071.13	KANSL1	Lung	1.03647e-05	0.587016	0.411275	0.792412	0.192233	Cis	15.5	3.07888e-06	chr17	46031822	C	G	chr17	46029916	46225389	0	A549-ACE2_0h_Ho2020	15.5	17.0377	Brain_Cerebellar_Hemisphere	30.3753	Heart_Left_Ventricle	3.72435
rs7220988	ENSG00000120071.13	KANSL1	Lung	1.92172e-11	0.674493	0.474183	0.826417	0.373786	Cis	13	3.36127e-12	chr17	46032108	G	A	chr17	46029916	46225389	0	A549-ACE2_0h_Ho2020	13	17.0377	Brain_Cerebellar_Hemisphere	30.3753	Heart_Left_Ventricle	3.72435
rs1076222	ENSG00000120071.13	KANSL1	Lung	1.03647e-05	0.587016	0.403254	0.775039	0.192233	Cis	13	3.07888e-06	chr17	46032403	C	G	chr17	46029916	46225389	0	A549-ACE2_0h_Ho2020	13	17.0377	Brain_Cerebellar_Hemisphere	30.3753	Heart_Left_Ventricle	3.72435
rs7350980	ENSG00000120071.13	KANSL1	Lung	5.08065e-05	0.480108	0.30294	0.659224	0.221359	Cis	16	1.57993e-05	chr17	46032905	G	A	chr17	46029916	46225389	0	A549-ACE2_0h_Ho2020	16	17.0377	Brain_Cerebellar_Hemisphere	30.3753	Heart_Left_Ventricle	3.72435
rs36076725	ENSG00000120071.13	KANSL1	Lung	1.03647e-05	0.587016	0.402736	0.781216	0.192233	Cis	16	3.07888e-06	chr17	46033166	G	A	chr17	46029916	46225389	0	A549-ACE2_0h_Ho2020	16	17.0377	Brain_Cerebellar_Hemisphere	30.3753	Heart_Left_Ventricle	3.72435
rs35833914	ENSG00000120071.13	KANSL1	Lung	1.03647e-05	0.587016	0.416087	0.792222	0.192233	Cis	16	3.07888e-06	chr17	46033175	G	A	chr17	46029916	46225389	0	A549-ACE2_0h_Ho2020	16	17.0377	Brain_Cerebellar_Hemisphere	30.3753	Heart_Left_Ventricle	3.72435
rs4597358	ENSG00000120071.13	KANSL1	Lung	5.08065e-05	0.480108	0.300206	0.669116	0.221359	Cis	14	1.57993e-05	chr17	46033304	C	G	chr17	46029916	46225389	0	A549-ACE2_0h_Ho2020	14	17.0377	Brain_Cerebellar_Hemisphere	30.3753	Heart_Left_Ventricle	3.72435
rs77009866	ENSG00000120071.13	KANSL1	Lung	1.03647e-05	0.587016	0.424002	0.788925	0.192233	Cis	15.5	3.07888e-06	chr17	46033522	A	T	chr17	46029916	46225389	0	A549-ACE2_0h_Ho2020	15.5	17.0377	Brain_Cerebellar_Hemisphere	30.3753	Heart_Left_Ventricle	3.72435
rs62062321	ENSG00000120071.13	KANSL1	Lung	1.03647e-05	0.587016	0.393106	0.777675	0.192233	Cis	15.5	3.07888e-06	chr17	46033743	A	G	chr17	46029916	46225389	0	A549-ACE2_0h_Ho2020	15.5	17.0377	Brain_Cerebellar_Hemisphere	30.3753	Heart_Left_Ventricle	3.72435
rs17574604	ENSG00000120071.13	KANSL1	Lung	1.03647e-05	0.587016	0.411939	0.782318	0.192233	Cis	15.5	3.07888e-06	chr17	46034247	A	G	chr17	46029916	46225389	0	A549-ACE2_0h_Ho2020	15.5	17.0377	Brain_Cerebellar_Hemisphere	30.3753	Heart_Left_Ventricle	3.72435
rs17653162	ENSG00000120071.13	KANSL1	Lung	1.03647e-05	0.587016	0.4119	0.789906	0.192233	Cis	11.5	3.07888e-06	chr17	46034461	C	A	chr17	46029916	46225389	0	A549-ACE2_0h_Ho2020	11.5	17.0377	Brain_Cerebellar_Hemisphere	30.3753	Heart_Left_Ventricle	3.72435
rs62062322	ENSG00000120071.13	KANSL1	Lung	1.03647e-05	0.587016	0.409984	0.782766	0.192233	Cis	17.5	3.07888e-06	chr17	46035019	A	G	chr17	46029916	46225389	0	A549-ACE2_0h_Ho2020	17.5	17.0377	Brain_Cerebellar_Hemisphere	30.3753	Heart_Left_Ventricle	3.72435
rs17653193	ENSG00000120071.13	KANSL1	Lung	1.03647e-05	0.587016	0.400862	0.790613	0.192233	Cis	17.5	3.07888e-06	chr17	46035075	G	A	chr17	46029916	46225389	0	A549-ACE2_0h_Ho2020	17.5	17.0377	Brain_Cerebellar_Hemisphere	30.3753	Heart_Left_Ventricle	3.72435
rs17653211	ENSG00000120071.13	KANSL1	Lung	1.03647e-05	0.587016	0.414531	0.787606	0.192233	Cis	17.5	3.07888e-06	chr17	46035272	T	C	chr17	46029916	46225389	0	A549-ACE2_0h_Ho2020	17.5	17.0377	Brain_Cerebellar_Hemisphere	30.3753	Heart_Left_Ventricle	3.72435
rs17653255	ENSG00000120071.13	KANSL1	Lung	1.03647e-05	0.587016	0.401784	0.790836	0.192233	Cis	17.5	3.07888e-06	chr17	46035377	C	A	chr17	46029916	46225389	0	A549-ACE2_0h_Ho2020	17.5	17.0377	Brain_Cerebellar_Hemisphere	30.3753	Heart_Left_Ventricle	3.72435
rs201474071	ENSG00000120071.13	KANSL1	Lung	1.03647e-05	0.587016	0.408902	0.775187	0.192233	Cis	16	3.07888e-06	chr17	46035831	G	GA	chr17	46029916	46225389	0	A549-ACE2_0h_Ho2020	16	17.0377	Brain_Cerebellar_Hemisphere	30.3753	Heart_Left_Ventricle	3.72435
rs62062323	ENSG00000120071.13	KANSL1	Lung	6.96682e-06	0.60262	0.422689	0.789364	0.191262	Cis	16	1.63821e-06	chr17	46035858	C	T	chr17	46029916	46225389	0	A549-ACE2_0h_Ho2020	16	17.0377	Brain_Cerebellar_Hemisphere	30.3753	Heart_Left_Ventricle	3.72435
rs141698966	ENSG00000120071.13	KANSL1	Lung	1.03647e-05	0.587016	0.421027	0.797776	0.192233	Cis	16	3.07888e-06	chr17	46035861	T	TG	chr17	46029916	46225389	0	A549-ACE2_0h_Ho2020	16	17.0377	Brain_Cerebellar_Hemisphere	30.3753	Heart_Left_Ventricle	3.72435
rs4608377	ENSG00000120071.13	KANSL1	Lung	1.03647e-05	0.587016	0.405262	0.783106	0.192233	Cis	16	3.07888e-06	chr17	46035993	T	C	chr17	46029916	46225389	0	A549-ACE2_0h_Ho2020	16	17.0377	Brain_Cerebellar_Hemisphere	30.3753	Heart_Left_Ventricle	3.72435
rs12185225	ENSG00000120071.13	KANSL1	Lung	1.03647e-05	0.587016	0.414597	0.785682	0.192233	Cis	16	3.07888e-06	chr17	46036125	T	C	chr17	46029916	46225389	0	A549-ACE2_0h_Ho2020	16	17.0377	Brain_Cerebellar_Hemisphere	30.3753	Heart_Left_Ventricle	3.72435
rs111459873	ENSG00000120071.13	KANSL1	Lung	1.03647e-05	0.587016	0.415094	0.78336	0.192233	Cis	17.5	3.07888e-06	chr17	46036421	T	TG	chr17	46029916	46225389	0	A549-ACE2_0h_Ho2020	17.5	17.0377	Brain_Cerebellar_Hemisphere	30.3753	Heart_Left_Ventricle	3.72435
rs12150438	ENSG00000120071.13	KANSL1	Lung	1.03647e-05	0.587016	0.398109	0.769359	0.192233	Cis	17.5	3.07888e-06	chr17	46036597	C	T	chr17	46029916	46225389	0	A549-ACE2_0h_Ho2020	17.5	17.0377	Brain_Cerebellar_Hemisphere	30.3753	Heart_Left_Ventricle	3.72435
rs12150162	ENSG00000120071.13	KANSL1	Lung	1.03647e-05	0.587016	0.423699	0.777481	0.192233	Cis	6	3.07888e-06	chr17	46036852	T	C	chr17	46029916	46225389	0	A549-ACE2_0h_Ho2020	6	17.0377	Brain_Cerebellar_Hemisphere	30.3753	Heart_Left_Ventricle	3.72435
rs62062324	ENSG00000120071.13	KANSL1	Lung	1.03647e-05	0.587016	0.424946	0.806613	0.192233	Cis	12.5	3.07888e-06	chr17	46036996	A	T	chr17	46029916	46225389	0	A549-ACE2_0h_Ho2020	12.5	17.0377	Brain_Cerebellar_Hemisphere	30.3753	Heart_Left_Ventricle	3.72435
rs62062325	ENSG00000120071.13	KANSL1	Lung	1.03647e-05	0.587016	0.402517	0.796546	0.192233	Cis	12.5	3.07888e-06	chr17	46036998	C	A	chr17	46029916	46225389	0	A549-ACE2_0h_Ho2020	12.5	17.0377	Brain_Cerebellar_Hemisphere	30.3753	Heart_Left_Ventricle	3.72435
rs62062133	ENSG00000120071.13	KANSL1	Lung	1.03647e-05	0.587016	0.402159	0.777063	0.192233	Cis	12.5	3.07888e-06	chr17	46037006	T	C	chr17	46029916	46225389	0	A549-ACE2_0h_Ho2020	12.5	17.0377	Brain_Cerebellar_Hemisphere	30.3753	Heart_Left_Ventricle	3.72435
rs62062134	ENSG00000120071.13	KANSL1	Lung	1.03647e-05	0.587016	0.41569	0.806714	0.192233	Cis	12.5	3.07888e-06	chr17	46037066	A	C	chr17	46029916	46225389	0	A549-ACE2_0h_Ho2020	12.5	17.0377	Brain_Cerebellar_Hemisphere	30.3753	Heart_Left_Ventricle	3.72435
rs17574796	ENSG00000120071.13	KANSL1	Lung	1.03647e-05	0.587016	0.40874	0.778963	0.192233	Cis	12	3.07888e-06	chr17	46037708	T	C	chr17	46029916	46225389	0	A549-ACE2_0h_Ho2020	12	17.0377	Brain_Cerebellar_Hemisphere	30.3753	Heart_Left_Ventricle	3.72435
rs17574824	ENSG00000120071.13	KANSL1	Lung	1.03647e-05	0.587016	0.409553	0.800486	0.192233	Cis	12	3.07888e-06	chr17	46037741	C	T	chr17	46029916	46225389	0	A549-ACE2_0h_Ho2020	12	17.0377	Brain_Cerebellar_Hemisphere	30.3753	Heart_Left_Ventricle	3.72435
rs12185243	ENSG00000120071.13	KANSL1	Lung	1.03647e-05	0.587016	0.421611	0.769351	0.192233	Cis	12.5	3.07888e-06	chr17	46037985	T	C	chr17	46029916	46225389	0	A549-ACE2_0h_Ho2020	12.5	17.0377	Brain_Cerebellar_Hemisphere	30.3753	Heart_Left_Ventricle	3.72435
rs8077487	ENSG00000120071.13	KANSL1	Lung	5.08065e-05	0.480108	0.324193	0.666724	0.221359	Cis	12.5	1.57993e-05	chr17	46038074	T	C	chr17	46029916	46225389	0	A549-ACE2_0h_Ho2020	12.5	17.0377	Brain_Cerebellar_Hemisphere	30.3753	Heart_Left_Ventricle	3.72435
rs11079729	ENSG00000120071.13	KANSL1	Lung	1.03647e-05	0.587016	0.402851	0.773438	0.192233	Cis	12.5	3.07888e-06	chr17	46038203	C	A	chr17	46029916	46225389	0	A549-ACE2_0h_Ho2020	12.5	17.0377	Brain_Cerebellar_Hemisphere	30.3753	Heart_Left_Ventricle	3.72435
rs12150542	ENSG00000120071.13	KANSL1	Lung	1.03647e-05	0.587016	0.415115	0.793818	0.192233	Cis	8.5	3.07888e-06	chr17	46038364	G	A	chr17	46029916	46225389	0	A549-ACE2_0h_Ho2020	8.5	17.0377	Brain_Cerebellar_Hemisphere	30.3753	Heart_Left_Ventricle	3.72435
rs12150090	ENSG00000120071.13	KANSL1	Lung	1.03647e-05	0.587016	0.40383	0.779422	0.192233	Cis	12.5	3.07888e-06	chr17	46038520	C	T	chr17	46029916	46225389	0	A549-ACE2_0h_Ho2020	12.5	17.0377	Brain_Cerebellar_Hemisphere	30.3753	Heart_Left_Ventricle	3.72435
rs41437445	ENSG00000120071.13	KANSL1	Lung	1.03647e-05	0.587016	0.405788	0.78891	0.192233	Cis	12.5	3.07888e-06	chr17	46038872	G	A	chr17	46029916	46225389	0	A549-ACE2_0h_Ho2020	12.5	17.0377	Brain_Cerebellar_Hemisphere	30.3753	Heart_Left_Ventricle	3.72435
rs62062136	ENSG00000120071.13	KANSL1	Lung	1.03647e-05	0.587016	0.417713	0.795262	0.192233	Cis	12.5	3.07888e-06	chr17	46038946	T	C	chr17	46029916	46225389	0	A549-ACE2_0h_Ho2020	12.5	17.0377	Brain_Cerebellar_Hemisphere	30.3753	Heart_Left_Ventricle	3.72435
rs16940845	ENSG00000120071.13	KANSL1	Lung	1.92172e-11	0.674493	0.485963	0.826933	0.373786	Cis	12.5	3.36127e-12	chr17	46039477	C	A	chr17	46029916	46225389	0	A549-ACE2_0h_Ho2020	12.5	17.0377	Brain_Cerebellar_Hemisphere	30.3753	Heart_Left_Ventricle	3.72435
rs7221390	ENSG00000120071.13	KANSL1	Lung	5.08065e-05	0.480108	0.326323	0.669918	0.221359	Cis	15.5	1.57993e-05	chr17	46039584	T	G	chr17	46029916	46225389	0	A549-ACE2_0h_Ho2020	15.5	17.0377	Brain_Cerebellar_Hemisphere	30.3753	Heart_Left_Ventricle	3.72435
rs34043286	ENSG00000120071.13	KANSL1	Lung	1.03647e-05	0.587016	0.398505	0.769848	0.192233	Cis	15.5	3.07888e-06	chr17	46039753	A	G	chr17	46029916	46225389	0	A549-ACE2_0h_Ho2020	15.5	17.0377	Brain_Cerebellar_Hemisphere	30.3753	Heart_Left_Ventricle	3.72435
rs10514897	ENSG00000120071.13	KANSL1	Lung	1.03647e-05	0.587016	0.416393	0.790978	0.192233	Cis	17	3.07888e-06	chr17	46040031	A	G	chr17	46029916	46225389	0	A549-ACE2_0h_Ho2020	17	17.0377	Brain_Cerebellar_Hemisphere	30.3753	Heart_Left_Ventricle	3.72435
rs62062137	ENSG00000120071.13	KANSL1	Lung	1.03647e-05	0.587016	0.41499	0.805201	0.192233	Cis	12	3.07888e-06	chr17	46041482	G	A	chr17	46029916	46225389	0	A549-ACE2_0h_Ho2020	12	17.0377	Brain_Cerebellar_Hemisphere	30.3753	Heart_Left_Ventricle	3.72435
rs41382552	ENSG00000120071.13	KANSL1	Lung	1.03647e-05	0.587016	0.41011	0.799268	0.192233	Cis	12	3.07888e-06	chr17	46041633	A	G	chr17	46029916	46225389	0	A549-ACE2_0h_Ho2020	12	17.0377	Brain_Cerebellar_Hemisphere	30.3753	Heart_Left_Ventricle	3.72435
rs7213077	ENSG00000120071.13	KANSL1	Lung	1.92172e-11	0.674493	0.484527	0.812463	0.373786	Cis	12	3.36129e-12	chr17	46041685	T	C	chr17	46029916	46225389	0	A549-ACE2_0h_Ho2020	12	17.0377	Brain_Cerebellar_Hemisphere	30.3753	Heart_Left_Ventricle	3.72435
rs55893711	ENSG00000120071.13	KANSL1	Lung	6.96682e-06	0.60262	0.437835	0.797006	0.191262	Cis	12	1.63821e-06	chr17	46041954	C	T	chr17	46029916	46225389	0	A549-ACE2_0h_Ho2020	12	17.0377	Brain_Cerebellar_Hemisphere	30.3753	Heart_Left_Ventricle	3.72435
rs8064986	ENSG00000120071.13	KANSL1	Lung	2.37172e-07	-0.494694	-0.653189	-0.333252	0.435922	Cis	12	5.01077e-08	chr17	46042001	A	G	chr17	46029916	46225389	0	A549-ACE2_0h_Ho2020	12	17.0377	Brain_Cerebellar_Hemisphere	30.3753	Heart_Left_Ventricle	3.72435
rs55649944	ENSG00000120071.13	KANSL1	Lung	1.03647e-05	0.587016	0.395033	0.772774	0.192233	Cis	12	3.07888e-06	chr17	46042097	C	T	chr17	46029916	46225389	0	A549-ACE2_0h_Ho2020	12	17.0377	Brain_Cerebellar_Hemisphere	30.3753	Heart_Left_Ventricle	3.72435
rs56406462	ENSG00000120071.13	KANSL1	Lung	1.03647e-05	0.587016	0.404253	0.786646	0.192233	Cis	12	3.07888e-06	chr17	46042108	T	C	chr17	46029916	46225389	0	A549-ACE2_0h_Ho2020	12	17.0377	Brain_Cerebellar_Hemisphere	30.3753	Heart_Left_Ventricle	3.72435
rs10514898	ENSG00000120071.13	KANSL1	Lung	1.03647e-05	0.587016	0.416106	0.773671	0.192233	Cis	14	3.07888e-06	chr17	46042270	A	C	chr17	46029916	46225389	0	A549-ACE2_0h_Ho2020	14	17.0377	Brain_Cerebellar_Hemisphere	30.3753	Heart_Left_Ventricle	3.72435
rs62063662	ENSG00000120071.13	KANSL1	Lung	4.1205e-11	0.737666	0.571062	0.90883	0.345631	Cis	14	7.29125e-12	chr17	46042474	T	C	chr17	46029916	46225389	0	A549-ACE2_0h_Ho2020	14	17.0377	Brain_Cerebellar_Hemisphere	30.3753	Heart_Left_Ventricle	3.72435
rs10514899	ENSG00000120071.13	KANSL1	Lung	1.92172e-11	0.674493	0.482085	0.820266	0.373786	Cis	13.5	3.36127e-12	chr17	46042621	C	G	chr17	46029916	46225389	0	A549-ACE2_0h_Ho2020	13.5	17.0377	Brain_Cerebellar_Hemisphere	30.3753	Heart_Left_Ventricle	3.72435
rs41374248	ENSG00000120071.13	KANSL1	Lung	1.03647e-05	0.587016	0.424988	0.791627	0.192233	Cis	13.5	3.07888e-06	chr17	46043076	A	G	chr17	46029916	46225389	0	A549-ACE2_0h_Ho2020	13.5	17.0377	Brain_Cerebellar_Hemisphere	30.3753	Heart_Left_Ventricle	3.72435
rs79252344	ENSG00000120071.13	KANSL1	Lung	1.03647e-05	0.587016	0.438521	0.788964	0.192233	Cis	13.5	3.07888e-06	chr17	46043242	A	G	chr17	46029916	46225389	0	A549-ACE2_0h_Ho2020	13.5	17.0377	Brain_Cerebellar_Hemisphere	30.3753	Heart_Left_Ventricle	3.72435
rs41399444	ENSG00000120071.13	KANSL1	Lung	1.03647e-05	0.587016	0.420672	0.804041	0.192233	Cis	6	3.07888e-06	chr17	46044103	C	T	chr17	46029916	46225389	0	A549-ACE2_0h_Ho2020	6	17.0377	Brain_Cerebellar_Hemisphere	30.3753	Heart_Left_Ventricle	3.72435
rs72836318	ENSG00000120071.13	KANSL1	Lung	1.0307e-30	1.11896	0.940425	1.26397	0.22233	Cis	6	1.15336e-31	chr17	46044213	T	C	chr17	46029916	46225389	0	A549-ACE2_0h_Ho2020	6	17.0377	Brain_Cerebellar_Hemisphere	30.3753	Heart_Left_Ventricle	3.72435
rs77768866	ENSG00000120071.13	KANSL1	Lung	1.03647e-05	0.587016	0.413672	0.806861	0.192233	Cis	17.5	3.07888e-06	chr17	46044551	C	T	chr17	46029916	46225389	0	A549-ACE2_0h_Ho2020	17.5	17.0377	Brain_Cerebellar_Hemisphere	30.3753	Heart_Left_Ventricle	3.72435
rs62063665	ENSG00000120071.13	KANSL1	Lung	1.03647e-05	0.587016	0.393514	0.776828	0.192233	Cis	17.5	3.07888e-06	chr17	46044979	A	G	chr17	46029916	46225389	0	A549-ACE2_0h_Ho2020	17.5	17.0377	Brain_Cerebellar_Hemisphere	30.3753	Heart_Left_Ventricle	3.72435
rs62063666	ENSG00000120071.13	KANSL1	Lung	1.03647e-05	0.587016	0.414853	0.781268	0.192233	Cis	17.5	3.07888e-06	chr17	46044982	C	T	chr17	46029916	46225389	0	A549-ACE2_0h_Ho2020	17.5	17.0377	Brain_Cerebellar_Hemisphere	30.3753	Heart_Left_Ventricle	3.72435
rs62063667	ENSG00000120071.13	KANSL1	Lung	1.03647e-05	0.587016	0.421777	0.788271	0.192233	Cis	17.5	3.07888e-06	chr17	46044988	A	G	chr17	46029916	46225389	0	A549-ACE2_0h_Ho2020	17.5	17.0377	Brain_Cerebellar_Hemisphere	30.3753	Heart_Left_Ventricle	3.72435
rs62063668	ENSG00000120071.13	KANSL1	Lung	1.03647e-05	0.587016	0.407272	0.783809	0.192233	Cis	17.5	3.07888e-06	chr17	46045118	C	T	chr17	46029916	46225389	0	A549-ACE2_0h_Ho2020	17.5	17.0377	Brain_Cerebellar_Hemisphere	30.3753	Heart_Left_Ventricle	3.72435
rs62063669	ENSG00000120071.13	KANSL1	Lung	1.03647e-05	0.587016	0.396499	0.765327	0.192233	Cis	17.5	3.07888e-06	chr17	46045260	C	A	chr17	46029916	46225389	0	A549-ACE2_0h_Ho2020	17.5	17.0377	Brain_Cerebellar_Hemisphere	30.3753	Heart_Left_Ventricle	3.72435
rs77105679	ENSG00000120071.13	KANSL1	Lung	1.48666e-05	0.574671	0.397755	0.776545	0.191262	Cis	17.5	4.48109e-06	chr17	46045530	G	A	chr17	46029916	46225389	0	A549-ACE2_0h_Ho2020	17.5	17.0377	Brain_Cerebellar_Hemisphere	30.3753	Heart_Left_Ventricle	3.72435
rs62063670	ENSG00000120071.13	KANSL1	Lung	1.03647e-05	0.587016	0.420314	0.815408	0.192233	Cis	17	3.07888e-06	chr17	46045882	T	C	chr17	46029916	46225389	0	A549-ACE2_0h_Ho2020	17	17.0377	Brain_Cerebellar_Hemisphere	30.3753	Heart_Left_Ventricle	3.72435
rs74571696	ENSG00000120071.13	KANSL1	Lung	1.03647e-05	0.587016	0.402665	0.781773	0.192233	Cis	2	3.07888e-06	chr17	46046319	G	A	chr17	46029916	46225389	0	A549-ACE2_0h_Ho2020	2	17.0377	Brain_Cerebellar_Hemisphere	30.3753	Heart_Left_Ventricle	3.72435
rs79698033	ENSG00000120071.13	KANSL1	Lung	1.03647e-05	0.587016	0.409161	0.769401	0.192233	Cis	2	3.07888e-06	chr17	46046351	C	T	chr17	46029916	46225389	0	A549-ACE2_0h_Ho2020	2	17.0377	Brain_Cerebellar_Hemisphere	30.3753	Heart_Left_Ventricle	3.72435
rs79065019	ENSG00000120071.13	KANSL1	Lung	1.03647e-05	0.587016	0.415774	0.778036	0.192233	Cis	11	3.07888e-06	chr17	46047169	T	C	chr17	46029916	46225389	0	A549-ACE2_0h_Ho2020	11	17.0377	Brain_Cerebellar_Hemisphere	30.3753	Heart_Left_Ventricle	3.72435
rs62063671	ENSG00000120071.13	KANSL1	Lung	1.03647e-05	0.587016	0.42079	0.78089	0.192233	Cis	14	3.07888e-06	chr17	46047471	A	G	chr17	46029916	46225389	0	A549-ACE2_0h_Ho2020	14	17.0377	Brain_Cerebellar_Hemisphere	30.3753	Heart_Left_Ventricle	3.72435
rs112578465	ENSG00000120071.13	KANSL1	Lung	1.03647e-05	0.587016	0.408745	0.769887	0.192233	Cis	6.5	3.07888e-06	chr17	46047700	C	T	chr17	46029916	46225389	0	A549-ACE2_0h_Ho2020	6.5	17.0377	Brain_Cerebellar_Hemisphere	30.3753	Heart_Left_Ventricle	3.72435
rs528489003	ENSG00000120071.13	KANSL1	Lung	7.37355e-05	0.471002	0.296206	0.650868	0.218504	Cis	16	2.31281e-05	chr17	46047911	CT	C	chr17	46029916	46225389	0	A549-ACE2_0h_Ho2020	16	17.0377	Brain_Cerebellar_Hemisphere	30.3753	Heart_Left_Ventricle	3.72435
rs62063672	ENSG00000120071.13	KANSL1	Lung	1.47424e-05	0.58372	0.377724	0.777428	0.191262	Cis	16	4.44247e-06	chr17	46047922	A	G	chr17	46029916	46225389	0	A549-ACE2_0h_Ho2020	16	17.0377	Brain_Cerebellar_Hemisphere	30.3753	Heart_Left_Ventricle	3.72435
rs62063673	ENSG00000120071.13	KANSL1	Lung	1.03647e-05	0.587016	0.415703	0.779969	0.192233	Cis	7	3.07888e-06	chr17	46048118	T	G	chr17	46029916	46225389	0	A549-ACE2_0h_Ho2020	7	17.0377	Brain_Cerebellar_Hemisphere	30.3753	Heart_Left_Ventricle	3.72435
rs12150336	ENSG00000120071.13	KANSL1	Lung	1.03647e-05	0.587016	0.416364	0.779831	0.192233	Cis	7	3.07888e-06	chr17	46048338	C	T	chr17	46029916	46225389	0	A549-ACE2_0h_Ho2020	7	17.0377	Brain_Cerebellar_Hemisphere	30.3753	Heart_Left_Ventricle	3.72435
rs12150570	ENSG00000120071.13	KANSL1	Lung	1.03647e-05	0.587016	0.406445	0.785717	0.192233	Cis	16	3.07888e-06	chr17	46048852	G	A	chr17	46029916	46225389	0	A549-ACE2_0h_Ho2020	16	17.0377	Brain_Cerebellar_Hemisphere	30.3753	Heart_Left_Ventricle	3.72435
rs7218319	ENSG00000120071.13	KANSL1	Lung	5.08065e-05	0.480108	0.317034	0.669108	0.221359	Cis	16	1.57993e-05	chr17	46048999	C	T	chr17	46029916	46225389	0	A549-ACE2_0h_Ho2020	16	17.0377	Brain_Cerebellar_Hemisphere	30.3753	Heart_Left_Ventricle	3.72435
rs537074508	ENSG00000120071.13	KANSL1	Lung	5.08065e-05	0.480108	0.320997	0.673021	0.221359	Cis	6.5	1.57993e-05	chr17	46049107	AG	A	chr17	46029916	46225389	0	A549-ACE2_0h_Ho2020	6.5	17.0377	Brain_Cerebellar_Hemisphere	30.3753	Heart_Left_Ventricle	3.72435
rs76402917	ENSG00000120071.13	KANSL1	Lung	5.08065e-05	0.480108	0.321958	0.675745	0.221359	Cis	6.5	1.57993e-05	chr17	46049111	G	A	chr17	46029916	46225389	0	A549-ACE2_0h_Ho2020	6.5	17.0377	Brain_Cerebellar_Hemisphere	30.3753	Heart_Left_Ventricle	3.72435
rs78773690	ENSG00000120071.13	KANSL1	Lung	5.08065e-05	0.480108	0.310141	0.667259	0.221359	Cis	6.5	1.57993e-05	chr17	46049112	T	C	chr17	46029916	46225389	0	A549-ACE2_0h_Ho2020	6.5	17.0377	Brain_Cerebellar_Hemisphere	30.3753	Heart_Left_Ventricle	3.72435
rs112746008	ENSG00000120071.13	KANSL1	Lung	8.01449e-06	0.600502	0.410228	0.803135	0.191262	Cis	5	1.89536e-06	chr17	46049284	C	T	chr17	46029916	46225389	0	A549-ACE2_0h_Ho2020	5	17.0377	Brain_Cerebellar_Hemisphere	30.3753	Heart_Left_Ventricle	3.72435
rs112333322	ENSG00000120071.13	KANSL1	Lung	8.01449e-06	0.600502	0.419269	0.785829	0.191262	Cis	5	1.89536e-06	chr17	46049307	A	G	chr17	46029916	46225389	0	A549-ACE2_0h_Ho2020	5	17.0377	Brain_Cerebellar_Hemisphere	30.3753	Heart_Left_Ventricle	3.72435
rs111327992	ENSG00000120071.13	KANSL1	Lung	1.87556e-05	0.555257	0.372175	0.724478	0.195146	Cis	3.5	5.69618e-06	chr17	46049325	G	A	chr17	46029916	46225389	0	A549-ACE2_0h_Ho2020	3.5	17.0377	Brain_Cerebellar_Hemisphere	30.3753	Heart_Left_Ventricle	3.72435
rs113434679	ENSG00000120071.13	KANSL1	Lung	1.79392e-05	0.601571	0.425205	0.829813	0.159223	Cis	3.5	5.43872e-06	chr17	46049399	C	A	chr17	46029916	46225389	0	A549-ACE2_0h_Ho2020	3.5	17.0377	Brain_Cerebellar_Hemisphere	30.3753	Heart_Left_Ventricle	3.72435
rs74977736	ENSG00000120071.13	KANSL1	Lung	1.03647e-05	0.587016	0.419609	0.799282	0.192233	Cis	16.5	3.07888e-06	chr17	46049611	G	C	chr17	46029916	46225389	0	A549-ACE2_0h_Ho2020	16.5	17.0377	Brain_Cerebellar_Hemisphere	30.3753	Heart_Left_Ventricle	3.72435
rs67457128	ENSG00000120071.13	KANSL1	Lung	1.03647e-05	0.587016	0.414317	0.790179	0.192233	Cis	16.5	3.07888e-06	chr17	46050105	GTGGTTTCACCA	G	chr17	46029916	46225389	0	A549-ACE2_0h_Ho2020	16.5	17.0377	Brain_Cerebellar_Hemisphere	30.3753	Heart_Left_Ventricle	3.72435
rs12150447	ENSG00000120071.13	KANSL1	Lung	1.03647e-05	0.587016	0.38022	0.760775	0.192233	Cis	25.5	3.07888e-06	chr17	46050759	A	C	chr17	46029916	46225389	0	A549-ACE2_0h_Ho2020	25.5	17.0377	Brain_Cerebellar_Hemisphere	30.3753	Heart_Left_Ventricle	3.72435
rs12150064	ENSG00000120071.13	KANSL1	Lung	1.03647e-05	0.587016	0.405212	0.777154	0.192233	Cis	25.5	3.07888e-06	chr17	46051041	C	A	chr17	46029916	46225389	0	A549-ACE2_0h_Ho2020	25.5	17.0377	Brain_Cerebellar_Hemisphere	30.3753	Heart_Left_Ventricle	3.72435
rs112887308	ENSG00000120071.13	KANSL1	Lung	1.03647e-05	0.587016	0.417198	0.782834	0.192233	Cis	25.5	3.07888e-06	chr17	46051388	G	GA	chr17	46029916	46225389	0	A549-ACE2_0h_Ho2020	25.5	17.0377	Brain_Cerebellar_Hemisphere	30.3753	Heart_Left_Ventricle	3.72435
rs17653836	ENSG00000120071.13	KANSL1	Lung	1.03647e-05	0.587016	0.395801	0.775389	0.192233	Cis	25.5	3.07888e-06	chr17	46051510	T	A	chr17	46029916	46225389	0	A549-ACE2_0h_Ho2020	25.5	17.0377	Brain_Cerebellar_Hemisphere	30.3753	Heart_Left_Ventricle	3.72435
rs17575423	ENSG00000120071.13	KANSL1	Lung	1.03647e-05	0.587016	0.406387	0.787573	0.192233	Cis	13	3.07888e-06	chr17	46051887	T	C	chr17	46029916	46225389	0	A549-ACE2_0h_Ho2020	13	17.0377	Brain_Cerebellar_Hemisphere	30.3753	Heart_Left_Ventricle	3.72435
rs62063676	ENSG00000120071.13	KANSL1	Lung	1.03647e-05	0.587016	0.408762	0.784103	0.192233	Cis	3.5	3.07888e-06	chr17	46052434	G	A	chr17	46029916	46225389	0	A549-ACE2_0h_Ho2020	3.5	17.0377	Brain_Cerebellar_Hemisphere	30.3753	Heart_Left_Ventricle	3.72435
rs62063677	ENSG00000120071.13	KANSL1	Lung	1.03647e-05	0.587016	0.416701	0.790767	0.192233	Cis	3.5	3.07888e-06	chr17	46052519	C	T	chr17	46029916	46225389	0	A549-ACE2_0h_Ho2020	3.5	17.0377	Brain_Cerebellar_Hemisphere	30.3753	Heart_Left_Ventricle	3.72435
rs62063678	ENSG00000120071.13	KANSL1	Lung	6.03153e-06	0.608845	0.427666	0.796347	0.191176	Cis	9.5	1.39047e-06	chr17	46052583	C	G	chr17	46029916	46225389	0	A549-ACE2_0h_Ho2020	9.5	17.0377	Brain_Cerebellar_Hemisphere	30.3753	Heart_Left_Ventricle	3.72435
rs79649865	ENSG00000120071.13	KANSL1	Lung	1.03647e-05	0.587016	0.412863	0.774703	0.192233	Cis	5.5	3.07888e-06	chr17	46053221	T	G	chr17	46029916	46225389	0	A549-ACE2_0h_Ho2020	5.5	17.0377	Brain_Cerebellar_Hemisphere	30.3753	Heart_Left_Ventricle	3.72435
rs111853996	ENSG00000120071.13	KANSL1	Lung	1.03647e-05	0.587016	0.417755	0.80885	0.192233	Cis	5.5	3.07888e-06	chr17	46053512	A	G	chr17	46029916	46225389	0	A549-ACE2_0h_Ho2020	5.5	17.0377	Brain_Cerebellar_Hemisphere	30.3753	Heart_Left_Ventricle	3.72435
rs112674766	ENSG00000120071.13	KANSL1	Lung	1.03647e-05	0.587016	0.40488	0.783509	0.192233	Cis	5.5	3.07888e-06	chr17	46053558	A	T	chr17	46029916	46225389	0	A549-ACE2_0h_Ho2020	5.5	17.0377	Brain_Cerebellar_Hemisphere	30.3753	Heart_Left_Ventricle	3.72435
rs112074397	ENSG00000120071.13	KANSL1	Lung	1.03647e-05	0.587016	0.413209	0.781583	0.192233	Cis	5.5	3.07888e-06	chr17	46053656	T	C	chr17	46029916	46225389	0	A549-ACE2_0h_Ho2020	5.5	17.0377	Brain_Cerebellar_Hemisphere	30.3753	Heart_Left_Ventricle	3.72435
rs11654745	ENSG00000120071.13	KANSL1	Lung	1.92172e-11	0.674493	0.486427	0.809118	0.373786	Cis	13	3.36129e-12	chr17	46053730	G	A	chr17	46029916	46225389	0	A549-ACE2_0h_Ho2020	13	17.0377	Brain_Cerebellar_Hemisphere	30.3753	Heart_Left_Ventricle	3.72435
rs4792827	ENSG00000120071.13	KANSL1	Lung	1.73015e-07	-0.495048	-0.66345	-0.328273	0.441748	Cis	13	3.62002e-08	chr17	46053939	T	C	chr17	46029916	46225389	0	A549-ACE2_0h_Ho2020	13	17.0377	Brain_Cerebellar_Hemisphere	30.3753	Heart_Left_Ventricle	3.72435
rs62063680	ENSG00000120071.13	KANSL1	Lung	1.03647e-05	0.587016	0.393698	0.793982	0.192233	Cis	6.5	3.07888e-06	chr17	46054193	C	A	chr17	46029916	46225389	0	A549-ACE2_0h_Ho2020	6.5	17.0377	Brain_Cerebellar_Hemisphere	30.3753	Heart_Left_Ventricle	3.72435
rs62063681	ENSG00000120071.13	KANSL1	Lung	1.03647e-05	0.587016	0.412432	0.774512	0.192233	Cis	6.5	3.07888e-06	chr17	46054226	A	G	chr17	46029916	46225389	0	A549-ACE2_0h_Ho2020	6.5	17.0377	Brain_Cerebellar_Hemisphere	30.3753	Heart_Left_Ventricle	3.72435
rs62063682	ENSG00000120071.13	KANSL1	Lung	1.03647e-05	0.587016	0.398332	0.760322	0.192233	Cis	6.5	3.07888e-06	chr17	46054256	G	A	chr17	46029916	46225389	0	A549-ACE2_0h_Ho2020	6.5	17.0377	Brain_Cerebellar_Hemisphere	30.3753	Heart_Left_Ventricle	3.72435
rs62063683	ENSG00000120071.13	KANSL1	Lung	1.03647e-05	0.587016	0.416586	0.790615	0.192233	Cis	6	3.07888e-06	chr17	46054351	G	A	chr17	46029916	46225389	0	A549-ACE2_0h_Ho2020	6	17.0377	Brain_Cerebellar_Hemisphere	30.3753	Heart_Left_Ventricle	3.72435
rs79180862	ENSG00000120071.13	KANSL1	Lung	1.03647e-05	0.587016	0.416457	0.766597	0.192233	Cis	6	3.07888e-06	chr17	46054432	C	T	chr17	46029916	46225389	0	A549-ACE2_0h_Ho2020	6	17.0377	Brain_Cerebellar_Hemisphere	30.3753	Heart_Left_Ventricle	3.72435
rs62063684	ENSG00000120071.13	KANSL1	Lung	1.03647e-05	0.587016	0.402004	0.782736	0.192233	Cis	5.5	3.07888e-06	chr17	46054903	T	C	chr17	46029916	46225389	0	A549-ACE2_0h_Ho2020	5.5	17.0377	Brain_Cerebellar_Hemisphere	30.3753	Heart_Left_Ventricle	3.72435
rs62063685	ENSG00000120071.13	KANSL1	Lung	1.03647e-05	0.587016	0.412264	0.779769	0.192233	Cis	2	3.07888e-06	chr17	46055013	A	G	chr17	46029916	46225389	0	A549-ACE2_0h_Ho2020	2	17.0377	Brain_Cerebellar_Hemisphere	30.3753	Heart_Left_Ventricle	3.72435
rs62063686	ENSG00000120071.13	KANSL1	Lung	1.03647e-05	0.587016	0.427676	0.795032	0.192233	Cis	2	3.07888e-06	chr17	46055092	G	A	chr17	46029916	46225389	0	A549-ACE2_0h_Ho2020	2	17.0377	Brain_Cerebellar_Hemisphere	30.3753	Heart_Left_Ventricle	3.72435
rs62063687	ENSG00000120071.13	KANSL1	Lung	1.03647e-05	0.587016	0.402509	0.77215	0.192233	Cis	2	3.07888e-06	chr17	46055226	A	G	chr17	46029916	46225389	0	A549-ACE2_0h_Ho2020	2	17.0377	Brain_Cerebellar_Hemisphere	30.3753	Heart_Left_Ventricle	3.72435
rs62060760	ENSG00000120071.13	KANSL1	Lung	1.03647e-05	0.587016	0.435932	0.777862	0.192233	Cis	9.5	3.07888e-06	chr17	46055521	C	T	chr17	46029916	46225389	0	A549-ACE2_0h_Ho2020	9.5	17.0377	Brain_Cerebellar_Hemisphere	30.3753	Heart_Left_Ventricle	3.72435
rs17575437	ENSG00000120071.13	KANSL1	Lung	1.03647e-05	0.587016	0.407197	0.771493	0.192233	Cis	9.5	3.07888e-06	chr17	46055665	T	A	chr17	46029916	46225389	0	A549-ACE2_0h_Ho2020	9.5	17.0377	Brain_Cerebellar_Hemisphere	30.3753	Heart_Left_Ventricle	3.72435
rs17653889	ENSG00000120071.13	KANSL1	Lung	8.50594e-06	0.599915	0.401925	0.800645	0.191262	Cis	9.5	2.01541e-06	chr17	46055704	A	T	chr17	46029916	46225389	0	A549-ACE2_0h_Ho2020	9.5	17.0377	Brain_Cerebellar_Hemisphere	30.3753	Heart_Left_Ventricle	3.72435
rs17653906	ENSG00000120071.13	KANSL1	Lung	1.03647e-05	0.587016	0.430604	0.780807	0.192233	Cis	10	3.07888e-06	chr17	46055776	G	A	chr17	46029916	46225389	0	A549-ACE2_0h_Ho2020	10	17.0377	Brain_Cerebellar_Hemisphere	30.3753	Heart_Left_Ventricle	3.72435
rs62060761	ENSG00000120071.13	KANSL1	Lung	1.03647e-05	0.587016	0.415002	0.768077	0.192233	Cis	10	3.07888e-06	chr17	46055796	A	C	chr17	46029916	46225389	0	A549-ACE2_0h_Ho2020	10	17.0377	Brain_Cerebellar_Hemisphere	30.3753	Heart_Left_Ventricle	3.72435
rs62060762	ENSG00000120071.13	KANSL1	Lung	1.03647e-05	0.587016	0.420943	0.798151	0.192233	Cis	10	3.07888e-06	chr17	46056030	G	A	chr17	46029916	46225389	0	A549-ACE2_0h_Ho2020	10	17.0377	Brain_Cerebellar_Hemisphere	30.3753	Heart_Left_Ventricle	3.72435
rs62060763	ENSG00000120071.13	KANSL1	Lung	1.03647e-05	0.587016	0.415288	0.771459	0.192233	Cis	10	3.07888e-06	chr17	46056037	T	C	chr17	46029916	46225389	0	A549-ACE2_0h_Ho2020	10	17.0377	Brain_Cerebellar_Hemisphere	30.3753	Heart_Left_Ventricle	3.72435
rs111259120	ENSG00000120071.13	KANSL1	Lung	1.03647e-05	0.587016	0.402743	0.76945	0.192233	Cis	9.5	3.07888e-06	chr17	46056168	C	T	chr17	46029916	46225389	0	A549-ACE2_0h_Ho2020	9.5	17.0377	Brain_Cerebellar_Hemisphere	30.3753	Heart_Left_Ventricle	3.72435
rs62060764	ENSG00000120071.13	KANSL1	Lung	1.03647e-05	0.587016	0.416475	0.785951	0.192233	Cis	9.5	3.07888e-06	chr17	46056267	A	G	chr17	46029916	46225389	0	A549-ACE2_0h_Ho2020	9.5	17.0377	Brain_Cerebellar_Hemisphere	30.3753	Heart_Left_Ventricle	3.72435
rs62060765	ENSG00000120071.13	KANSL1	Lung	1.03647e-05	0.587016	0.405649	0.783771	0.192233	Cis	9.5	3.07888e-06	chr17	46056282	A	C	chr17	46029916	46225389	0	A549-ACE2_0h_Ho2020	9.5	17.0377	Brain_Cerebellar_Hemisphere	30.3753	Heart_Left_Ventricle	3.72435
rs554209183	ENSG00000120071.13	KANSL1	Lung	1.03647e-05	0.587016	0.406738	0.788862	0.192233	Cis	9.5	3.07888e-06	chr17	46056452	TA	T	chr17	46029916	46225389	0	A549-ACE2_0h_Ho2020	9.5	17.0377	Brain_Cerebellar_Hemisphere	30.3753	Heart_Left_Ventricle	3.72435
rs142958693	ENSG00000120071.13	KANSL1	Lung	1.03647e-05	0.587016	0.411434	0.790864	0.192233	Cis	9.5	3.07888e-06	chr17	46056584	CTGATAGAACATTTACCATCAAACT	C	chr17	46029916	46225389	0	A549-ACE2_0h_Ho2020	9.5	17.0377	Brain_Cerebellar_Hemisphere	30.3753	Heart_Left_Ventricle	3.72435
rs17575507	ENSG00000120071.13	KANSL1	Lung	1.03647e-05	0.587016	0.40913	0.785183	0.192233	Cis	2.5	3.07888e-06	chr17	46056729	A	G	chr17	46029916	46225389	0	A549-ACE2_0h_Ho2020	2.5	17.0377	Brain_Cerebellar_Hemisphere	30.3753	Heart_Left_Ventricle	3.72435
rs876944	ENSG00000120071.13	KANSL1	Lung	1.03647e-05	0.587016	0.405836	0.784621	0.192233	Cis	20	3.07888e-06	chr17	46057025	G	T	chr17	46029916	46225389	0	A549-ACE2_0h_Ho2020	20	17.0377	Brain_Cerebellar_Hemisphere	30.3753	Heart_Left_Ventricle	3.72435
rs62060767	ENSG00000120071.13	KANSL1	Lung	1.03647e-05	0.587016	0.41584	0.790219	0.192233	Cis	19	3.07888e-06	chr17	46057544	G	A	chr17	46029916	46225389	0	A549-ACE2_0h_Ho2020	19	17.0377	Brain_Cerebellar_Hemisphere	30.3753	Heart_Left_Ventricle	3.72435
rs62060768	ENSG00000120071.13	KANSL1	Lung	1.25848e-05	0.578271	0.409366	0.775111	0.193204	Cis	19	3.75942e-06	chr17	46057618	G	A	chr17	46029916	46225389	0	A549-ACE2_0h_Ho2020	19	17.0377	Brain_Cerebellar_Hemisphere	30.3753	Heart_Left_Ventricle	3.72435
rs62060769	ENSG00000120071.13	KANSL1	Lung	1.03647e-05	0.587016	0.398294	0.787433	0.192233	Cis	19	3.07888e-06	chr17	46057660	G	C	chr17	46029916	46225389	0	A549-ACE2_0h_Ho2020	19	17.0377	Brain_Cerebellar_Hemisphere	30.3753	Heart_Left_Ventricle	3.72435
rs1107820	ENSG00000120071.13	KANSL1	Lung	1.03647e-05	0.587016	0.41352	0.790083	0.192233	Cis	10	3.07888e-06	chr17	46057993	T	C	chr17	46029916	46225389	0	A549-ACE2_0h_Ho2020	10	17.0377	Brain_Cerebellar_Hemisphere	30.3753	Heart_Left_Ventricle	3.72435
rs17575556	ENSG00000120071.13	KANSL1	Lung	1.03647e-05	0.587016	0.407863	0.788942	0.192233	Cis	18	3.07888e-06	chr17	46058461	G	A	chr17	46029916	46225389	0	A549-ACE2_0h_Ho2020	18	17.0377	Brain_Cerebellar_Hemisphere	30.3753	Heart_Left_Ventricle	3.72435
rs17653998	ENSG00000120071.13	KANSL1	Lung	1.03647e-05	0.587016	0.402928	0.787482	0.192233	Cis	18	3.07888e-06	chr17	46058619	A	G	chr17	46029916	46225389	0	A549-ACE2_0h_Ho2020	18	17.0377	Brain_Cerebellar_Hemisphere	30.3753	Heart_Left_Ventricle	3.72435
rs111372048	ENSG00000120071.13	KANSL1	Lung	1.03647e-05	0.587016	0.404733	0.772949	0.192233	Cis	18	3.07888e-06	chr17	46059211	A	C	chr17	46029916	46225389	0	A549-ACE2_0h_Ho2020	18	17.0377	Brain_Cerebellar_Hemisphere	30.3753	Heart_Left_Ventricle	3.72435
rs62060785	ENSG00000120071.13	KANSL1	Lung	1.03647e-05	0.587016	0.396254	0.762806	0.192233	Cis	18	3.07888e-06	chr17	46059268	G	A	chr17	46029916	46225389	0	A549-ACE2_0h_Ho2020	18	17.0377	Brain_Cerebellar_Hemisphere	30.3753	Heart_Left_Ventricle	3.72435
rs62060786	ENSG00000120071.13	KANSL1	Lung	1.03647e-05	0.587016	0.398818	0.768912	0.192233	Cis	3	3.07888e-06	chr17	46059397	C	T	chr17	46029916	46225389	0	A549-ACE2_0h_Ho2020	3	17.0377	Brain_Cerebellar_Hemisphere	30.3753	Heart_Left_Ventricle	3.72435
rs62060787	ENSG00000120071.13	KANSL1	Lung	1.03647e-05	0.587016	0.408849	0.788422	0.192233	Cis	3	3.07888e-06	chr17	46059437	G	T	chr17	46029916	46225389	0	A549-ACE2_0h_Ho2020	3	17.0377	Brain_Cerebellar_Hemisphere	30.3753	Heart_Left_Ventricle	3.72435
rs41384744	ENSG00000120071.13	KANSL1	Lung	1.03647e-05	0.585011	0.409756	0.775065	0.193204	Cis	5	2.78291e-06	chr17	46059704	A	G	chr17	46029916	46225389	0	A549-ACE2_0h_Ho2020	5	17.0377	Brain_Cerebellar_Hemisphere	30.3753	Heart_Left_Ventricle	3.72435
rs55714296	ENSG00000120071.13	KANSL1	Lung	1.03647e-05	0.587016	0.416695	0.79002	0.192233	Cis	22.5	3.07888e-06	chr17	46059823	A	T	chr17	46029916	46225389	0	A549-ACE2_0h_Ho2020	22.5	17.0377	Brain_Cerebellar_Hemisphere	30.3753	Heart_Left_Ventricle	3.72435
rs55690782	ENSG00000120071.13	KANSL1	Lung	1.03647e-05	0.587016	0.425585	0.799033	0.192233	Cis	22.5	3.07888e-06	chr17	46059945	G	A	chr17	46029916	46225389	0	A549-ACE2_0h_Ho2020	22.5	17.0377	Brain_Cerebellar_Hemisphere	30.3753	Heart_Left_Ventricle	3.72435
rs55857174	ENSG00000120071.13	KANSL1	Lung	8.68184e-06	0.610676	0.43509	0.810275	0.193204	Cis	22.5	2.06027e-06	chr17	46060020	T	TAA	chr17	46029916	46225389	0	A549-ACE2_0h_Ho2020	22.5	17.0377	Brain_Cerebellar_Hemisphere	30.3753	Heart_Left_Ventricle	3.72435
rs62060790	ENSG00000120071.13	KANSL1	Lung	1.03647e-05	0.587016	0.409279	0.789419	0.192233	Cis	22.5	3.07888e-06	chr17	46060310	A	T	chr17	46029916	46225389	0	A549-ACE2_0h_Ho2020	22.5	17.0377	Brain_Cerebellar_Hemisphere	30.3753	Heart_Left_Ventricle	3.72435
rs62060791	ENSG00000120071.13	KANSL1	Lung	6.96682e-06	0.60262	0.434935	0.802384	0.191262	Cis	22.5	1.63821e-06	chr17	46060312	G	A	chr17	46029916	46225389	0	A549-ACE2_0h_Ho2020	22.5	17.0377	Brain_Cerebellar_Hemisphere	30.3753	Heart_Left_Ventricle	3.72435
rs17654016	ENSG00000120071.13	KANSL1	Lung	1.03647e-05	0.587016	0.405356	0.771149	0.192233	Cis	20	3.07888e-06	chr17	46060559	T	C	chr17	46029916	46225389	0	A549-ACE2_0h_Ho2020	20	17.0377	Brain_Cerebellar_Hemisphere	30.3753	Heart_Left_Ventricle	3.72435
rs7220752	ENSG00000120071.13	KANSL1	Lung	5.08065e-05	0.480108	0.316351	0.654404	0.221359	Cis	20	1.57993e-05	chr17	46060835	T	C	chr17	46029916	46225389	0	A549-ACE2_0h_Ho2020	20	17.0377	Brain_Cerebellar_Hemisphere	30.3753	Heart_Left_Ventricle	3.72435
rs111990897	ENSG00000120071.13	KANSL1	Lung	1.03647e-05	0.587016	0.398025	0.770291	0.192233	Cis	20	3.07888e-06	chr17	46061011	G	GA	chr17	46029916	46225389	0	A549-ACE2_0h_Ho2020	20	17.0377	Brain_Cerebellar_Hemisphere	30.3753	Heart_Left_Ventricle	3.72435
rs2316951	ENSG00000120071.13	KANSL1	Lung	1.03647e-05	0.587016	0.405071	0.761586	0.192233	Cis	14.5	3.07888e-06	chr17	46061717	G	C	chr17	46029916	46225389	0	A549-ACE2_0h_Ho2020	14.5	17.0377	Brain_Cerebellar_Hemisphere	30.3753	Heart_Left_Ventricle	3.72435
rs2316952	ENSG00000120071.13	KANSL1	Lung	1.03647e-05	0.587016	0.405541	0.787559	0.192233	Cis	14.5	3.07888e-06	chr17	46061824	G	C	chr17	46029916	46225389	0	A549-ACE2_0h_Ho2020	14.5	17.0377	Brain_Cerebellar_Hemisphere	30.3753	Heart_Left_Ventricle	3.72435
rs17575683	ENSG00000120071.13	KANSL1	Lung	1.03647e-05	0.587016	0.397637	0.774641	0.192233	Cis	7.5	3.07888e-06	chr17	46062296	C	T	chr17	46029916	46225389	0	A549-ACE2_0h_Ho2020	7.5	17.0377	Brain_Cerebellar_Hemisphere	30.3753	Heart_Left_Ventricle	3.72435
rs112411928	ENSG00000120071.13	KANSL1	Lung	1.03647e-05	0.587016	0.409472	0.787419	0.192233	Cis	7.5	3.07888e-06	chr17	46062396	C	G	chr17	46029916	46225389	0	A549-ACE2_0h_Ho2020	7.5	17.0377	Brain_Cerebellar_Hemisphere	30.3753	Heart_Left_Ventricle	3.72435
rs2838	ENSG00000120071.13	KANSL1	Lung	1.03647e-05	0.590232	0.407564	0.782744	0.190291	Cis	17.5	2.89529e-06	chr17	46063981	A	G	chr17	46029916	46225389	0	A549-ACE2_0h_Ho2020	17.5	17.0377	Brain_Cerebellar_Hemisphere	30.3753	Heart_Left_Ventricle	3.72435
rs12150127	ENSG00000120071.13	KANSL1	Lung	1.03647e-05	0.587016	0.418651	0.783333	0.192233	Cis	17.5	3.07888e-06	chr17	46064366	G	A	chr17	46029916	46225389	0	A549-ACE2_0h_Ho2020	17.5	17.0377	Brain_Cerebellar_Hemisphere	30.3753	Heart_Left_Ventricle	3.72435
rs62060792	ENSG00000120071.13	KANSL1	Lung	1.03647e-05	0.587016	0.434417	0.782242	0.192233	Cis	17.5	3.07888e-06	chr17	46064589	T	A	chr17	46029916	46225389	0	A549-ACE2_0h_Ho2020	17.5	17.0377	Brain_Cerebellar_Hemisphere	30.3753	Heart_Left_Ventricle	3.72435
rs76307183	ENSG00000120071.13	KANSL1	Lung	1.03647e-05	0.587016	0.403861	0.771883	0.192233	Cis	17	3.07888e-06	chr17	46064755	G	A	chr17	46029916	46225389	0	A549-ACE2_0h_Ho2020	17	17.0377	Brain_Cerebellar_Hemisphere	30.3753	Heart_Left_Ventricle	3.72435
rs62060793	ENSG00000120071.13	KANSL1	Lung	1.03647e-05	0.589607	0.393374	0.77725	0.191262	Cis	17	2.83042e-06	chr17	46065061	A	G	chr17	46029916	46225389	0	A549-ACE2_0h_Ho2020	17	17.0377	Brain_Cerebellar_Hemisphere	30.3753	Heart_Left_Ventricle	3.72435
rs146149698	ENSG00000120071.13	KANSL1	Lung	1.03647e-05	0.587016	0.412065	0.772193	0.192233	Cis	4	3.07888e-06	chr17	46065125	C	CCA	chr17	46029916	46225389	0	A549-ACE2_0h_Ho2020	4	17.0377	Brain_Cerebellar_Hemisphere	30.3753	Heart_Left_Ventricle	3.72435
rs62060794	ENSG00000120071.13	KANSL1	Lung	6.96682e-06	0.60262	0.421485	0.797863	0.191262	Cis	4	1.63821e-06	chr17	46065200	C	T	chr17	46029916	46225389	0	A549-ACE2_0h_Ho2020	4	17.0377	Brain_Cerebellar_Hemisphere	30.3753	Heart_Left_Ventricle	3.72435
rs62060795	ENSG00000120071.13	KANSL1	Lung	6.96682e-06	0.60262	0.424864	0.791057	0.191262	Cis	18	1.63821e-06	chr17	46065297	C	T	chr17	46029916	46225389	0	A549-ACE2_0h_Ho2020	18	17.0377	Brain_Cerebellar_Hemisphere	30.3753	Heart_Left_Ventricle	3.72435
rs17575773	ENSG00000120071.13	KANSL1	Lung	1.03647e-05	0.587016	0.395698	0.787173	0.192233	Cis	18	3.07888e-06	chr17	46065513	C	T	chr17	46029916	46225389	0	A549-ACE2_0h_Ho2020	18	17.0377	Brain_Cerebellar_Hemisphere	30.3753	Heart_Left_Ventricle	3.72435
rs62060796	ENSG00000120071.13	KANSL1	Lung	1.03647e-05	0.587016	0.416856	0.789791	0.192233	Cis	16.5	3.07888e-06	chr17	46065663	G	T	chr17	46029916	46225389	0	A549-ACE2_0h_Ho2020	16.5	17.0377	Brain_Cerebellar_Hemisphere	30.3753	Heart_Left_Ventricle	3.72435
rs62060797	ENSG00000120071.13	KANSL1	Lung	1.03647e-05	0.587016	0.40339	0.778306	0.192233	Cis	16.5	3.07888e-06	chr17	46065978	G	A	chr17	46029916	46225389	0	A549-ACE2_0h_Ho2020	16.5	17.0377	Brain_Cerebellar_Hemisphere	30.3753	Heart_Left_Ventricle	3.72435
rs12150344	ENSG00000120071.13	KANSL1	Lung	1.03647e-05	0.587016	0.401761	0.776273	0.192233	Cis	16.5	3.07888e-06	chr17	46066118	G	A	chr17	46029916	46225389	0	A549-ACE2_0h_Ho2020	16.5	17.0377	Brain_Cerebellar_Hemisphere	30.3753	Heart_Left_Ventricle	3.72435
rs62060798	ENSG00000120071.13	KANSL1	Lung	1.03647e-05	0.587016	0.406817	0.788935	0.192233	Cis	16.5	3.07888e-06	chr17	46066786	T	C	chr17	46029916	46225389	0	A549-ACE2_0h_Ho2020	16.5	17.0377	Brain_Cerebellar_Hemisphere	30.3753	Heart_Left_Ventricle	3.72435
rs62060799	ENSG00000120071.13	KANSL1	Lung	1.03647e-05	0.587016	0.419574	0.812854	0.192233	Cis	16.5	3.07888e-06	chr17	46066885	G	T	chr17	46029916	46225389	0	A549-ACE2_0h_Ho2020	16.5	17.0377	Brain_Cerebellar_Hemisphere	30.3753	Heart_Left_Ventricle	3.72435
rs17575822	ENSG00000120071.13	KANSL1	Lung	1.03647e-05	0.587016	0.401993	0.793511	0.192233	Cis	16.5	3.07888e-06	chr17	46066979	A	G	chr17	46029916	46225389	0	A549-ACE2_0h_Ho2020	16.5	17.0377	Brain_Cerebellar_Hemisphere	30.3753	Heart_Left_Ventricle	3.72435
rs17575850	ENSG00000120071.13	KANSL1	Lung	1.03647e-05	0.587016	0.409564	0.780546	0.192233	Cis	16.5	3.07888e-06	chr17	46067021	C	A	chr17	46029916	46225389	0	A549-ACE2_0h_Ho2020	16.5	17.0377	Brain_Cerebellar_Hemisphere	30.3753	Heart_Left_Ventricle	3.72435
rs17659731	ENSG00000120071.13	KANSL1	Lung	1.03647e-05	0.587016	0.427012	0.76997	0.192233	Cis	17.5	3.07888e-06	chr17	46067268	G	A	chr17	46029916	46225389	0	A549-ACE2_0h_Ho2020	17.5	17.0377	Brain_Cerebellar_Hemisphere	30.3753	Heart_Left_Ventricle	3.72435
rs75641221	ENSG00000120071.13	KANSL1	Lung	1.03647e-05	0.587016	0.424092	0.774909	0.192233	Cis	14.5	3.07888e-06	chr17	46068007	T	C	chr17	46029916	46225389	0	A549-ACE2_0h_Ho2020	14.5	17.0377	Brain_Cerebellar_Hemisphere	30.3753	Heart_Left_Ventricle	3.72435
rs66699345	ENSG00000120071.13	KANSL1	Lung	1.03647e-05	0.587016	0.412319	0.799313	0.192233	Cis	13.5	3.07888e-06	chr17	46068146	CAAG	C	chr17	46029916	46225389	0	A549-ACE2_0h_Ho2020	13.5	17.0377	Brain_Cerebellar_Hemisphere	30.3753	Heart_Left_Ventricle	3.72435
rs62060800	ENSG00000120071.13	KANSL1	Lung	1.03647e-05	0.587016	0.397186	0.779284	0.192233	Cis	13.5	3.07888e-06	chr17	46068226	A	G	chr17	46029916	46225389	0	A549-ACE2_0h_Ho2020	13.5	17.0377	Brain_Cerebellar_Hemisphere	30.3753	Heart_Left_Ventricle	3.72435
rs62060801	ENSG00000120071.13	KANSL1	Lung	1.03647e-05	0.587016	0.412567	0.782076	0.192233	Cis	2.5	3.07888e-06	chr17	46068494	A	G	chr17	46029916	46225389	0	A549-ACE2_0h_Ho2020	2.5	17.0377	Brain_Cerebellar_Hemisphere	30.3753	Heart_Left_Ventricle	3.72435
rs17659743	ENSG00000120071.13	KANSL1	Lung	1.03647e-05	0.587016	0.426604	0.81002	0.192233	Cis	8.5	3.07888e-06	chr17	46068799	C	G	chr17	46029916	46225389	0	A549-ACE2_0h_Ho2020	8.5	17.0377	Brain_Cerebellar_Hemisphere	30.3753	Heart_Left_Ventricle	3.72435
rs62060802	ENSG00000120071.13	KANSL1	Lung	1.03647e-05	0.587016	0.402706	0.779216	0.192233	Cis	8.5	3.07888e-06	chr17	46068970	A	C	chr17	46029916	46225389	0	A549-ACE2_0h_Ho2020	8.5	17.0377	Brain_Cerebellar_Hemisphere	30.3753	Heart_Left_Ventricle	3.72435
rs75975083	ENSG00000120071.13	KANSL1	Lung	1.03647e-05	0.587016	0.412012	0.781399	0.192233	Cis	8.5	3.07888e-06	chr17	46068991	T	C	chr17	46029916	46225389	0	A549-ACE2_0h_Ho2020	8.5	17.0377	Brain_Cerebellar_Hemisphere	30.3753	Heart_Left_Ventricle	3.72435
rs77950913	ENSG00000120071.13	KANSL1	Lung	1.03647e-05	0.587016	0.404167	0.780944	0.192233	Cis	8.5	3.07888e-06	chr17	46069085	T	C	chr17	46029916	46225389	0	A549-ACE2_0h_Ho2020	8.5	17.0377	Brain_Cerebellar_Hemisphere	30.3753	Heart_Left_Ventricle	3.72435
rs79782347	ENSG00000120071.13	KANSL1	Lung	1.03647e-05	0.587016	0.407365	0.782617	0.192233	Cis	17	3.07888e-06	chr17	46069201	T	C	chr17	46029916	46225389	0	A549-ACE2_0h_Ho2020	17	17.0377	Brain_Cerebellar_Hemisphere	30.3753	Heart_Left_Ventricle	3.72435
rs56318865	ENSG00000120071.13	KANSL1	Lung	1.03647e-05	0.587016	0.40958	0.781801	0.192233	Cis	16.5	3.07888e-06	chr17	46070045	G	A	chr17	46029916	46225389	0	A549-ACE2_0h_Ho2020	16.5	17.0377	Brain_Cerebellar_Hemisphere	30.3753	Heart_Left_Ventricle	3.72435
rs56041778	ENSG00000120071.13	KANSL1	Lung	1.03647e-05	0.587016	0.411473	0.793077	0.192233	Cis	16.5	3.07888e-06	chr17	46070145	G	C	chr17	46029916	46225389	0	A549-ACE2_0h_Ho2020	16.5	17.0377	Brain_Cerebellar_Hemisphere	30.3753	Heart_Left_Ventricle	3.72435
rs55947022	ENSG00000120071.13	KANSL1	Lung	1.03647e-05	0.587016	0.388398	0.781357	0.192233	Cis	16.5	3.07888e-06	chr17	46070208	G	A	chr17	46029916	46225389	0	A549-ACE2_0h_Ho2020	16.5	17.0377	Brain_Cerebellar_Hemisphere	30.3753	Heart_Left_Ventricle	3.72435
rs55929190	ENSG00000120071.13	KANSL1	Lung	1.03647e-05	0.587016	0.398215	0.767966	0.192233	Cis	16.5	3.07888e-06	chr17	46070233	G	C	chr17	46029916	46225389	0	A549-ACE2_0h_Ho2020	16.5	17.0377	Brain_Cerebellar_Hemisphere	30.3753	Heart_Left_Ventricle	3.72435
rs56323408	ENSG00000120071.13	KANSL1	Lung	1.03647e-05	0.587016	0.414687	0.797834	0.192233	Cis	16.5	3.07888e-06	chr17	46070355	C	T	chr17	46029916	46225389	0	A549-ACE2_0h_Ho2020	16.5	17.0377	Brain_Cerebellar_Hemisphere	30.3753	Heart_Left_Ventricle	3.72435
rs55831516	ENSG00000120071.13	KANSL1	Lung	1.03647e-05	0.587016	0.399462	0.760816	0.192233	Cis	16.5	3.07888e-06	chr17	46070901	C	T	chr17	46029916	46225389	0	A549-ACE2_0h_Ho2020	16.5	17.0377	Brain_Cerebellar_Hemisphere	30.3753	Heart_Left_Ventricle	3.72435
rs62060809	ENSG00000120071.13	KANSL1	Lung	1.03647e-05	0.587016	0.406299	0.775633	0.192233	Cis	11.5	3.07888e-06	chr17	46071247	G	A	chr17	46029916	46225389	0	A549-ACE2_0h_Ho2020	11.5	17.0377	Brain_Cerebellar_Hemisphere	30.3753	Heart_Left_Ventricle	3.72435
rs62060810	ENSG00000120071.13	KANSL1	Lung	1.03647e-05	0.587016	0.415836	0.779446	0.192233	Cis	11.5	3.07888e-06	chr17	46071308	A	G	chr17	46029916	46225389	0	A549-ACE2_0h_Ho2020	11.5	17.0377	Brain_Cerebellar_Hemisphere	30.3753	Heart_Left_Ventricle	3.72435
rs5820609	ENSG00000120071.13	KANSL1	Lung	1.03647e-05	0.587016	0.416822	0.801341	0.192233	Cis	18.5	3.07888e-06	chr17	46071844	G	GA	chr17	46029916	46225389	0	A549-ACE2_0h_Ho2020	18.5	17.0377	Brain_Cerebellar_Hemisphere	30.3753	Heart_Left_Ventricle	3.72435
rs1117253	ENSG00000120071.13	KANSL1	Lung	1.03647e-05	0.587016	0.399166	0.772679	0.192233	Cis	18.5	3.07888e-06	chr17	46071931	A	C	chr17	46029916	46225389	0	A549-ACE2_0h_Ho2020	18.5	17.0377	Brain_Cerebellar_Hemisphere	30.3753	Heart_Left_Ventricle	3.72435
rs12150625	ENSG00000120071.13	KANSL1	Lung	1.03647e-05	0.587016	0.415299	0.782884	0.192233	Cis	18.5	3.07888e-06	chr17	46072082	C	G	chr17	46029916	46225389	0	A549-ACE2_0h_Ho2020	18.5	17.0377	Brain_Cerebellar_Hemisphere	30.3753	Heart_Left_Ventricle	3.72435
rs12150627	ENSG00000120071.13	KANSL1	Lung	1.03647e-05	0.587016	0.403965	0.762972	0.192233	Cis	18	3.07888e-06	chr17	46072171	C	G	chr17	46029916	46225389	0	A549-ACE2_0h_Ho2020	18	17.0377	Brain_Cerebellar_Hemisphere	30.3753	Heart_Left_Ventricle	3.72435
rs12150628	ENSG00000120071.13	KANSL1	Lung	1.03647e-05	0.587016	0.40814	0.789856	0.192233	Cis	18	3.07888e-06	chr17	46072215	C	T	chr17	46029916	46225389	0	A549-ACE2_0h_Ho2020	18	17.0377	Brain_Cerebellar_Hemisphere	30.3753	Heart_Left_Ventricle	3.72435
rs12150611	ENSG00000120071.13	KANSL1	Lung	1.03647e-05	0.587016	0.424222	0.788199	0.192233	Cis	18	3.07888e-06	chr17	46072375	G	A	chr17	46029916	46225389	0	A549-ACE2_0h_Ho2020	18	17.0377	Brain_Cerebellar_Hemisphere	30.3753	Heart_Left_Ventricle	3.72435
rs74850776	ENSG00000120071.13	KANSL1	Lung	1.03647e-05	0.587016	0.40866	0.789377	0.192233	Cis	18	3.07888e-06	chr17	46072676	T	C	chr17	46029916	46225389	0	A549-ACE2_0h_Ho2020	18	17.0377	Brain_Cerebellar_Hemisphere	30.3753	Heart_Left_Ventricle	3.72435
rs974295	ENSG00000120071.13	KANSL1	Lung	1.03647e-05	0.587016	0.426322	0.791371	0.192233	Cis	18	3.07888e-06	chr17	46072786	A	T	chr17	46029916	46225389	0	A549-ACE2_0h_Ho2020	18	17.0377	Brain_Cerebellar_Hemisphere	30.3753	Heart_Left_Ventricle	3.72435
rs1029463	ENSG00000120071.13	KANSL1	Lung	5.08065e-05	0.480108	0.312046	0.66138	0.221359	Cis	18	1.57993e-05	chr17	46072795	T	G	chr17	46029916	46225389	0	A549-ACE2_0h_Ho2020	18	17.0377	Brain_Cerebellar_Hemisphere	30.3753	Heart_Left_Ventricle	3.72435
rs974294	ENSG00000120071.13	KANSL1	Lung	1.03647e-05	0.587016	0.412463	0.793423	0.192233	Cis	18	3.07888e-06	chr17	46072797	T	G	chr17	46029916	46225389	0	A549-ACE2_0h_Ho2020	18	17.0377	Brain_Cerebellar_Hemisphere	30.3753	Heart_Left_Ventricle	3.72435
rs974293	ENSG00000120071.13	KANSL1	Lung	1.03647e-05	0.587016	0.42005	0.798751	0.192233	Cis	18	3.07888e-06	chr17	46072867	G	A	chr17	46029916	46225389	0	A549-ACE2_0h_Ho2020	18	17.0377	Brain_Cerebellar_Hemisphere	30.3753	Heart_Left_Ventricle	3.72435
rs974292	ENSG00000120071.13	KANSL1	Lung	1.03647e-05	0.587016	0.415377	0.788256	0.192233	Cis	18	3.07888e-06	chr17	46073098	T	C	chr17	46029916	46225389	0	A549-ACE2_0h_Ho2020	18	17.0377	Brain_Cerebellar_Hemisphere	30.3753	Heart_Left_Ventricle	3.72435
rs974291	ENSG00000120071.13	KANSL1	Lung	1.03647e-05	0.587016	0.400072	0.786176	0.192233	Cis	18	3.07888e-06	chr17	46073114	A	T	chr17	46029916	46225389	0	A549-ACE2_0h_Ho2020	18	17.0377	Brain_Cerebellar_Hemisphere	30.3753	Heart_Left_Ventricle	3.72435
rs12150551	ENSG00000120071.13	KANSL1	Lung	1.03647e-05	0.587016	0.405312	0.786765	0.192233	Cis	15.5	3.07888e-06	chr17	46073554	T	C	chr17	46029916	46225389	0	A549-ACE2_0h_Ho2020	15.5	17.0377	Brain_Cerebellar_Hemisphere	30.3753	Heart_Left_Ventricle	3.72435
rs12150558	ENSG00000120071.13	KANSL1	Lung	1.03647e-05	0.587016	0.400938	0.781528	0.192233	Cis	15.5	3.07888e-06	chr17	46073790	T	C	chr17	46029916	46225389	0	A549-ACE2_0h_Ho2020	15.5	17.0377	Brain_Cerebellar_Hemisphere	30.3753	Heart_Left_Ventricle	3.72435
rs9907738	ENSG00000120071.13	KANSL1	Lung	5.08065e-05	0.480108	0.315078	0.682449	0.221359	Cis	15.5	1.57993e-05	chr17	46074180	T	G	chr17	46029916	46225389	0	A549-ACE2_0h_Ho2020	15.5	17.0377	Brain_Cerebellar_Hemisphere	30.3753	Heart_Left_Ventricle	3.72435
rs62060812	ENSG00000120071.13	KANSL1	Lung	1.03647e-05	0.587016	0.392541	0.765232	0.192233	Cis	15.5	3.07888e-06	chr17	46074301	A	G	chr17	46029916	46225389	0	A549-ACE2_0h_Ho2020	15.5	17.0377	Brain_Cerebellar_Hemisphere	30.3753	Heart_Left_Ventricle	3.72435
rs62060834	ENSG00000120071.13	KANSL1	Lung	1.03647e-05	0.587016	0.411017	0.776443	0.192233	Cis	15.5	3.07888e-06	chr17	46074331	A	T	chr17	46029916	46225389	0	A549-ACE2_0h_Ho2020	15.5	17.0377	Brain_Cerebellar_Hemisphere	30.3753	Heart_Left_Ventricle	3.72435
rs113989747	ENSG00000120071.13	KANSL1	Lung	1.03647e-05	0.587016	0.414811	0.785437	0.192233	Cis	15.5	3.07888e-06	chr17	46074603	C	CA	chr17	46029916	46225389	0	A549-ACE2_0h_Ho2020	15.5	17.0377	Brain_Cerebellar_Hemisphere	30.3753	Heart_Left_Ventricle	3.72435
rs62060835	ENSG00000120071.13	KANSL1	Lung	1.03647e-05	0.587016	0.414391	0.790229	0.192233	Cis	5	3.07888e-06	chr17	46075024	C	T	chr17	46029916	46225389	0	A549-ACE2_0h_Ho2020	5	17.0377	Brain_Cerebellar_Hemisphere	30.3753	Heart_Left_Ventricle	3.72435
rs62060836	ENSG00000120071.13	KANSL1	Lung	1.03647e-05	0.587016	0.42738	0.804147	0.192233	Cis	5	3.07888e-06	chr17	46075081	G	A	chr17	46029916	46225389	0	A549-ACE2_0h_Ho2020	5	17.0377	Brain_Cerebellar_Hemisphere	30.3753	Heart_Left_Ventricle	3.72435
rs112597362	ENSG00000120071.13	KANSL1	Lung	1.03647e-05	0.587016	0.409847	0.769011	0.192233	Cis	5	3.07888e-06	chr17	46075370	G	GCT	chr17	46029916	46225389	0	A549-ACE2_0h_Ho2020	5	17.0377	Brain_Cerebellar_Hemisphere	30.3753	Heart_Left_Ventricle	3.72435
rs62060837	ENSG00000120071.13	KANSL1	Lung	1.03647e-05	0.587016	0.405516	0.777349	0.192233	Cis	5	3.07888e-06	chr17	46075394	T	G	chr17	46029916	46225389	0	A549-ACE2_0h_Ho2020	5	17.0377	Brain_Cerebellar_Hemisphere	30.3753	Heart_Left_Ventricle	3.72435
rs377414315	ENSG00000120071.13	KANSL1	Lung	1.03647e-05	0.587016	0.406244	0.78776	0.192233	Cis	5	3.07888e-06	chr17	46075446	T	TGAACCCAAGTGAGGCACCTGGGTTCAA	chr17	46029916	46225389	0	A549-ACE2_0h_Ho2020	5	17.0377	Brain_Cerebellar_Hemisphere	30.3753	Heart_Left_Ventricle	3.72435
rs62060838	ENSG00000120071.13	KANSL1	Lung	1.03647e-05	0.587016	0.424932	0.804895	0.192233	Cis	15	3.07888e-06	chr17	46075778	A	G	chr17	46029916	46225389	0	A549-ACE2_0h_Ho2020	15	17.0377	Brain_Cerebellar_Hemisphere	30.3753	Heart_Left_Ventricle	3.72435
rs62060839	ENSG00000120071.13	KANSL1	Lung	1.03647e-05	0.587016	0.405396	0.772317	0.192233	Cis	15	3.07888e-06	chr17	46075861	A	G	chr17	46029916	46225389	0	A549-ACE2_0h_Ho2020	15	17.0377	Brain_Cerebellar_Hemisphere	30.3753	Heart_Left_Ventricle	3.72435
rs62060840	ENSG00000120071.13	KANSL1	Lung	1.03647e-05	0.587016	0.408245	0.784133	0.192233	Cis	15	3.07888e-06	chr17	46075892	A	G	chr17	46029916	46225389	0	A549-ACE2_0h_Ho2020	15	17.0377	Brain_Cerebellar_Hemisphere	30.3753	Heart_Left_Ventricle	3.72435
rs62060841	ENSG00000120071.13	KANSL1	Lung	1.03647e-05	0.587016	0.394792	0.780365	0.192233	Cis	15	3.07888e-06	chr17	46076020	A	T	chr17	46029916	46225389	0	A549-ACE2_0h_Ho2020	15	17.0377	Brain_Cerebellar_Hemisphere	30.3753	Heart_Left_Ventricle	3.72435
rs62060842	ENSG00000120071.13	KANSL1	Lung	6.96682e-06	0.60262	0.410936	0.795716	0.191262	Cis	15	1.63821e-06	chr17	46076241	T	A	chr17	46029916	46225389	0	A549-ACE2_0h_Ho2020	15	17.0377	Brain_Cerebellar_Hemisphere	30.3753	Heart_Left_Ventricle	3.72435
rs62060843	ENSG00000120071.13	KANSL1	Lung	1.03647e-05	0.587016	0.398532	0.777844	0.192233	Cis	15	3.07888e-06	chr17	46076260	C	T	chr17	46029916	46225389	0	A549-ACE2_0h_Ho2020	15	17.0377	Brain_Cerebellar_Hemisphere	30.3753	Heart_Left_Ventricle	3.72435
rs76154201	ENSG00000120071.13	KANSL1	Lung	1.81148e-05	0.560429	0.374661	0.732524	0.18932	Cis	13	5.49417e-06	chr17	46076667	T	C	chr17	46029916	46225389	0	A549-ACE2_0h_Ho2020	13	17.0377	Brain_Cerebellar_Hemisphere	30.3753	Heart_Left_Ventricle	3.72435
rs112197756	ENSG00000120071.13	KANSL1	Lung	1.03647e-05	0.587016	0.410565	0.790995	0.192233	Cis	13	3.07888e-06	chr17	46076739	A	G	chr17	46029916	46225389	0	A549-ACE2_0h_Ho2020	13	17.0377	Brain_Cerebellar_Hemisphere	30.3753	Heart_Left_Ventricle	3.72435
rs62060845	ENSG00000120071.13	KANSL1	Lung	1.03647e-05	0.587016	0.419741	0.79402	0.192233	Cis	13	3.07888e-06	chr17	46077027	A	G	chr17	46029916	46225389	0	A549-ACE2_0h_Ho2020	13	17.0377	Brain_Cerebellar_Hemisphere	30.3753	Heart_Left_Ventricle	3.72435
rs62060846	ENSG00000120071.13	KANSL1	Lung	1.03647e-05	0.587016	0.40088	0.777436	0.192233	Cis	13	3.07888e-06	chr17	46077095	A	C	chr17	46029916	46225389	0	A549-ACE2_0h_Ho2020	13	17.0377	Brain_Cerebellar_Hemisphere	30.3753	Heart_Left_Ventricle	3.72435
rs74481389	ENSG00000120071.13	KANSL1	Lung	1.03647e-05	0.587016	0.401355	0.778124	0.192233	Cis	9	3.07888e-06	chr17	46077241	T	C	chr17	46029916	46225389	0	A549-ACE2_0h_Ho2020	9	17.0377	Brain_Cerebellar_Hemisphere	30.3753	Heart_Left_Ventricle	3.72435
rs62060847	ENSG00000120071.13	KANSL1	Lung	1.03647e-05	0.587016	0.407233	0.777309	0.192233	Cis	9	3.07888e-06	chr17	46077580	C	T	chr17	46029916	46225389	0	A549-ACE2_0h_Ho2020	9	17.0377	Brain_Cerebellar_Hemisphere	30.3753	Heart_Left_Ventricle	3.72435
rs55972730	ENSG00000120071.13	KANSL1	Lung	1.03647e-05	0.587016	0.423021	0.795931	0.192233	Cis	6	3.07888e-06	chr17	46078341	C	T	chr17	46029916	46225389	0	A549-ACE2_0h_Ho2020	6	17.0377	Brain_Cerebellar_Hemisphere	30.3753	Heart_Left_Ventricle	3.72435
rs2066899	ENSG00000120071.13	KANSL1	Lung	5.08065e-05	0.480108	0.310782	0.645996	0.221359	Cis	6	1.57993e-05	chr17	46078366	C	T	chr17	46029916	46225389	0	A549-ACE2_0h_Ho2020	6	17.0377	Brain_Cerebellar_Hemisphere	30.3753	Heart_Left_Ventricle	3.72435
rs111750615	ENSG00000120071.13	KANSL1	Lung	1.03647e-05	0.587016	0.388715	0.776758	0.192233	Cis	10.5	3.07888e-06	chr17	46078766	T	TTTA	chr17	46029916	46225389	0	A549-ACE2_0h_Ho2020	10.5	17.0377	Brain_Cerebellar_Hemisphere	30.3753	Heart_Left_Ventricle	3.72435
rs2316954	ENSG00000120071.13	KANSL1	Lung	1.03647e-05	0.587016	0.402373	0.779922	0.192233	Cis	10.5	3.07888e-06	chr17	46078801	G	A	chr17	46029916	46225389	0	A549-ACE2_0h_Ho2020	10.5	17.0377	Brain_Cerebellar_Hemisphere	30.3753	Heart_Left_Ventricle	3.72435
rs1987152	ENSG00000120071.13	KANSL1	Lung	1.03647e-05	0.587016	0.405457	0.780998	0.192233	Cis	10.5	3.07888e-06	chr17	46078814	A	G	chr17	46029916	46225389	0	A549-ACE2_0h_Ho2020	10.5	17.0377	Brain_Cerebellar_Hemisphere	30.3753	Heart_Left_Ventricle	3.72435
rs1987151	ENSG00000120071.13	KANSL1	Lung	1.03647e-05	0.587016	0.412904	0.790824	0.192233	Cis	10.5	3.07888e-06	chr17	46078815	T	A	chr17	46029916	46225389	0	A549-ACE2_0h_Ho2020	10.5	17.0377	Brain_Cerebellar_Hemisphere	30.3753	Heart_Left_Ventricle	3.72435
rs111411180	ENSG00000120071.13	KANSL1	Lung	1.03647e-05	0.587016	0.432487	0.795857	0.192233	Cis	10.5	3.07888e-06	chr17	46079035	T	TA	chr17	46029916	46225389	0	A549-ACE2_0h_Ho2020	10.5	17.0377	Brain_Cerebellar_Hemisphere	30.3753	Heart_Left_Ventricle	3.72435
rs17659881	ENSG00000120071.13	KANSL1	Lung	1.03647e-05	0.587016	0.396847	0.796561	0.192233	Cis	16.5	3.07888e-06	chr17	46080231	A	G	chr17	46029916	46225389	0	A549-ACE2_0h_Ho2020	16.5	17.0377	Brain_Cerebellar_Hemisphere	30.3753	Heart_Left_Ventricle	3.72435
rs78938131	ENSG00000120071.13	KANSL1	Lung	1.12179e-05	0.584172	0.414157	0.788816	0.191262	Cis	16.5	3.3401e-06	chr17	46080256	T	G	chr17	46029916	46225389	0	A549-ACE2_0h_Ho2020	16.5	17.0377	Brain_Cerebellar_Hemisphere	30.3753	Heart_Left_Ventricle	3.72435
rs62060850	ENSG00000120071.13	KANSL1	Lung	1.03647e-05	0.587016	0.414963	0.793582	0.192233	Cis	16.5	3.07888e-06	chr17	46080616	A	T	chr17	46029916	46225389	0	A549-ACE2_0h_Ho2020	16.5	17.0377	Brain_Cerebellar_Hemisphere	30.3753	Heart_Left_Ventricle	3.72435
rs62060851	ENSG00000120071.13	KANSL1	Lung	1.03647e-05	0.587016	0.405137	0.786609	0.192233	Cis	16.5	3.07888e-06	chr17	46080626	T	C	chr17	46029916	46225389	0	A549-ACE2_0h_Ho2020	16.5	17.0377	Brain_Cerebellar_Hemisphere	30.3753	Heart_Left_Ventricle	3.72435
rs1476554	ENSG00000120071.13	KANSL1	Lung	1.03647e-05	0.587016	0.407901	0.772729	0.192233	Cis	26	3.07888e-06	chr17	46081736	C	T	chr17	46029916	46225389	0	A549-ACE2_0h_Ho2020	26	17.0377	Brain_Cerebellar_Hemisphere	30.3753	Heart_Left_Ventricle	3.72435
rs77138434	ENSG00000120071.13	KANSL1	Lung	1.03647e-05	0.587016	0.409576	0.786139	0.192233	Cis	26	3.07888e-06	chr17	46082189	C	A	chr17	46029916	46225389	0	A549-ACE2_0h_Ho2020	26	17.0377	Brain_Cerebellar_Hemisphere	30.3753	Heart_Left_Ventricle	3.72435
rs111913701	ENSG00000120071.13	KANSL1	Lung	1.03647e-05	0.587016	0.398003	0.787473	0.192233	Cis	26	3.07888e-06	chr17	46082265	T	G	chr17	46029916	46225389	0	A549-ACE2_0h_Ho2020	26	17.0377	Brain_Cerebellar_Hemisphere	30.3753	Heart_Left_Ventricle	3.72435
rs111519055	ENSG00000120071.13	KANSL1	Lung	1.03647e-05	0.587016	0.422014	0.804292	0.192233	Cis	1.5	3.07888e-06	chr17	46082306	A	G	chr17	46029916	46225389	0	A549-ACE2_0h_Ho2020	1.5	17.0377	Brain_Cerebellar_Hemisphere	30.3753	Heart_Left_Ventricle	3.72435
rs77925835	ENSG00000120071.13	KANSL1	Lung	1.03647e-05	0.587016	0.412716	0.776195	0.192233	Cis	1.5	3.07888e-06	chr17	46082329	C	T	chr17	46029916	46225389	0	A549-ACE2_0h_Ho2020	1.5	17.0377	Brain_Cerebellar_Hemisphere	30.3753	Heart_Left_Ventricle	3.72435
rs17659953	ENSG00000120071.13	KANSL1	Lung	1.03647e-05	0.587016	0.428851	0.813484	0.192233	Cis	7	3.07888e-06	chr17	46082359	C	T	chr17	46029916	46225389	0	A549-ACE2_0h_Ho2020	7	17.0377	Brain_Cerebellar_Hemisphere	30.3753	Heart_Left_Ventricle	3.72435
rs17576165	ENSG00000120071.13	KANSL1	Lung	1.03647e-05	0.587016	0.427381	0.793723	0.192233	Cis	23	3.07888e-06	chr17	46082483	T	C	chr17	46029916	46225389	0	A549-ACE2_0h_Ho2020	23	17.0377	Brain_Cerebellar_Hemisphere	30.3753	Heart_Left_Ventricle	3.72435
rs17576200	ENSG00000120071.13	KANSL1	Lung	1.03647e-05	0.587016	0.39748	0.768312	0.192233	Cis	23	3.07888e-06	chr17	46082622	G	A	chr17	46029916	46225389	0	A549-ACE2_0h_Ho2020	23	17.0377	Brain_Cerebellar_Hemisphere	30.3753	Heart_Left_Ventricle	3.72435
rs62060852	ENSG00000120071.13	KANSL1	Lung	6.96682e-06	0.60262	0.424313	0.807017	0.191262	Cis	23	1.63821e-06	chr17	46082684	G	A	chr17	46029916	46225389	0	A549-ACE2_0h_Ho2020	23	17.0377	Brain_Cerebellar_Hemisphere	30.3753	Heart_Left_Ventricle	3.72435
rs62060853	ENSG00000120071.13	KANSL1	Lung	1.03647e-05	0.587016	0.411691	0.77496	0.192233	Cis	23	3.07888e-06	chr17	46083226	G	A	chr17	46029916	46225389	0	A549-ACE2_0h_Ho2020	23	17.0377	Brain_Cerebellar_Hemisphere	30.3753	Heart_Left_Ventricle	3.72435
rs17660017	ENSG00000120071.13	KANSL1	Lung	1.03647e-05	0.587016	0.422984	0.791186	0.192233	Cis	23	3.07888e-06	chr17	46083308	G	C	chr17	46029916	46225389	0	A549-ACE2_0h_Ho2020	23	17.0377	Brain_Cerebellar_Hemisphere	30.3753	Heart_Left_Ventricle	3.72435
rs547329246	ENSG00000120071.13	KANSL1	Lung	1.03647e-05	0.587016	0.408477	0.792405	0.192233	Cis	11	3.07888e-06	chr17	46083725	GCTCCCCTGGTAAGTCCTAAA	G	chr17	46029916	46225389	0	A549-ACE2_0h_Ho2020	11	17.0377	Brain_Cerebellar_Hemisphere	30.3753	Heart_Left_Ventricle	3.72435
rs55987700	ENSG00000120071.13	KANSL1	Lung	6.96682e-06	0.60262	0.422964	0.812638	0.191262	Cis	11	1.63821e-06	chr17	46083780	T	G	chr17	46029916	46225389	0	A549-ACE2_0h_Ho2020	11	17.0377	Brain_Cerebellar_Hemisphere	30.3753	Heart_Left_Ventricle	3.72435
rs113788190	ENSG00000120071.13	KANSL1	Lung	6.96682e-06	0.60262	0.424925	0.788899	0.191262	Cis	13.5	1.63821e-06	chr17	46083936	A	G	chr17	46029916	46225389	0	A549-ACE2_0h_Ho2020	13.5	17.0377	Brain_Cerebellar_Hemisphere	30.3753	Heart_Left_Ventricle	3.72435
rs112364920	ENSG00000120071.13	KANSL1	Lung	1.03647e-05	0.587016	0.408336	0.768289	0.192233	Cis	13.5	3.07888e-06	chr17	46083994	A	T	chr17	46029916	46225389	0	A549-ACE2_0h_Ho2020	13.5	17.0377	Brain_Cerebellar_Hemisphere	30.3753	Heart_Left_Ventricle	3.72435
rs80028338	ENSG00000120071.13	KANSL1	Lung	1.03647e-05	0.587016	0.41064	0.812131	0.192233	Cis	13.5	3.07888e-06	chr17	46084104	A	C	chr17	46029916	46225389	0	A549-ACE2_0h_Ho2020	13.5	17.0377	Brain_Cerebellar_Hemisphere	30.3753	Heart_Left_Ventricle	3.72435
rs67911076	ENSG00000120071.13	KANSL1	Lung	1.03647e-05	0.587016	0.412146	0.786449	0.192233	Cis	13.5	3.07888e-06	chr17	46084112	CTCACACCTGTAATCCCAGCACTTTGGGAAGCTGAGGCGGGTGGA	C	chr17	46029916	46225389	0	A549-ACE2_0h_Ho2020	13.5	17.0377	Brain_Cerebellar_Hemisphere	30.3753	Heart_Left_Ventricle	3.72435
rs11079732	ENSG00000120071.13	KANSL1	Lung	2.37172e-07	-0.494694	-0.665486	-0.338203	0.435922	Cis	3	5.01077e-08	chr17	46084215	T	C	chr17	46029916	46225389	0	A549-ACE2_0h_Ho2020	3	17.0377	Brain_Cerebellar_Hemisphere	30.3753	Heart_Left_Ventricle	3.72435
rs62060855	ENSG00000120071.13	KANSL1	Lung	1.03647e-05	0.587016	0.41299	0.774709	0.192233	Cis	16.5	3.07888e-06	chr17	46084494	C	T	chr17	46029916	46225389	0	A549-ACE2_0h_Ho2020	16.5	17.0377	Brain_Cerebellar_Hemisphere	30.3753	Heart_Left_Ventricle	3.72435
rs62060856	ENSG00000120071.13	KANSL1	Lung	1.03647e-05	0.587016	0.413366	0.782051	0.192233	Cis	16.5	3.07888e-06	chr17	46084509	A	C	chr17	46029916	46225389	0	A549-ACE2_0h_Ho2020	16.5	17.0377	Brain_Cerebellar_Hemisphere	30.3753	Heart_Left_Ventricle	3.72435
rs2316955	ENSG00000120071.13	KANSL1	Lung	1.03647e-05	0.587016	0.419416	0.78501	0.192233	Cis	16.5	3.07888e-06	chr17	46084619	T	G	chr17	46029916	46225389	0	A549-ACE2_0h_Ho2020	16.5	17.0377	Brain_Cerebellar_Hemisphere	30.3753	Heart_Left_Ventricle	3.72435
rs11654640	ENSG00000120071.13	KANSL1	Lung	1.73015e-07	-0.495048	-0.651574	-0.316708	0.441748	Cis	16.5	3.62002e-08	chr17	46084864	G	A	chr17	46029916	46225389	0	A549-ACE2_0h_Ho2020	16.5	17.0377	Brain_Cerebellar_Hemisphere	30.3753	Heart_Left_Ventricle	3.72435
rs17660065	ENSG00000120071.13	KANSL1	Lung	1.03647e-05	0.587016	0.424654	0.796578	0.192233	Cis	16.5	3.07888e-06	chr17	46084918	T	C	chr17	46029916	46225389	0	A549-ACE2_0h_Ho2020	16.5	17.0377	Brain_Cerebellar_Hemisphere	30.3753	Heart_Left_Ventricle	3.72435
rs8080583	ENSG00000120071.13	KANSL1	Lung	5.08065e-05	0.480108	0.304078	0.65599	0.221359	Cis	15	1.57993e-05	chr17	46085231	C	A	chr17	46029916	46225389	0	A549-ACE2_0h_Ho2020	15	17.0377	Brain_Cerebellar_Hemisphere	30.3753	Heart_Left_Ventricle	3.72435
rs55864131	ENSG00000120071.13	KANSL1	Lung	1.03647e-05	0.587016	0.392152	0.75947	0.192233	Cis	17	3.07888e-06	chr17	46086045	T	C	chr17	46029916	46225389	0	A549-ACE2_0h_Ho2020	17	17.0377	Brain_Cerebellar_Hemisphere	30.3753	Heart_Left_Ventricle	3.72435
rs67335396	ENSG00000120071.13	KANSL1	Lung	1.03647e-05	0.587016	0.415952	0.782408	0.192233	Cis	17	3.07888e-06	chr17	46086181	ACG	A	chr17	46029916	46225389	0	A549-ACE2_0h_Ho2020	17	17.0377	Brain_Cerebellar_Hemisphere	30.3753	Heart_Left_Ventricle	3.72435
rs66546910	ENSG00000120071.13	KANSL1	Lung	1.03647e-05	0.587016	0.421799	0.775508	0.192233	Cis	17	3.07888e-06	chr17	46086185	AGT	A	chr17	46029916	46225389	0	A549-ACE2_0h_Ho2020	17	17.0377	Brain_Cerebellar_Hemisphere	30.3753	Heart_Left_Ventricle	3.72435
rs2158258	ENSG00000120071.13	KANSL1	Lung	1.73015e-07	-0.495048	-0.663778	-0.332594	0.441748	Cis	17	3.62002e-08	chr17	46086443	A	C	chr17	46029916	46225389	0	A549-ACE2_0h_Ho2020	17	17.0377	Brain_Cerebellar_Hemisphere	30.3753	Heart_Left_Ventricle	3.72435
rs62060858	ENSG00000120071.13	KANSL1	Lung	1.03647e-05	0.587016	0.426877	0.797427	0.192233	Cis	17	3.07888e-06	chr17	46086724	G	C	chr17	46029916	46225389	0	A549-ACE2_0h_Ho2020	17	17.0377	Brain_Cerebellar_Hemisphere	30.3753	Heart_Left_Ventricle	3.72435
rs62060859	ENSG00000120071.13	KANSL1	Lung	1.03647e-05	0.587016	0.402557	0.783296	0.192233	Cis	17	3.07888e-06	chr17	46086767	G	A	chr17	46029916	46225389	0	A549-ACE2_0h_Ho2020	17	17.0377	Brain_Cerebellar_Hemisphere	30.3753	Heart_Left_Ventricle	3.72435
rs55692232	ENSG00000120071.13	KANSL1	Lung	1.03647e-05	0.587016	0.421975	0.781488	0.192233	Cis	4	3.07888e-06	chr17	46086957	G	A	chr17	46029916	46225389	0	A549-ACE2_0h_Ho2020	4	17.0377	Brain_Cerebellar_Hemisphere	30.3753	Heart_Left_Ventricle	3.72435
rs3912063	ENSG00000120071.13	KANSL1	Lung	6.96682e-06	0.60262	0.422947	0.79926	0.191262	Cis	10.5	1.63821e-06	chr17	46087683	A	G	chr17	46029916	46225389	0	A549-ACE2_0h_Ho2020	10.5	17.0377	Brain_Cerebellar_Hemisphere	30.3753	Heart_Left_Ventricle	3.72435
rs3912062	ENSG00000120071.13	KANSL1	Lung	1.03647e-05	0.587016	0.420215	0.783639	0.192233	Cis	10.5	3.07888e-06	chr17	46087703	A	G	chr17	46029916	46225389	0	A549-ACE2_0h_Ho2020	10.5	17.0377	Brain_Cerebellar_Hemisphere	30.3753	Heart_Left_Ventricle	3.72435
rs3912061	ENSG00000120071.13	KANSL1	Lung	1.03647e-05	0.587016	0.416251	0.803626	0.192233	Cis	10.5	3.07888e-06	chr17	46087732	C	T	chr17	46029916	46225389	0	A549-ACE2_0h_Ho2020	10.5	17.0377	Brain_Cerebellar_Hemisphere	30.3753	Heart_Left_Ventricle	3.72435
rs3912060	ENSG00000120071.13	KANSL1	Lung	1.03647e-05	0.587016	0.420785	0.773051	0.192233	Cis	10.5	3.07888e-06	chr17	46088069	C	T	chr17	46029916	46225389	0	A549-ACE2_0h_Ho2020	10.5	17.0377	Brain_Cerebellar_Hemisphere	30.3753	Heart_Left_Ventricle	3.72435
rs55955207	ENSG00000120071.13	KANSL1	Lung	1.03647e-05	0.587016	0.398103	0.782205	0.192233	Cis	17	3.07888e-06	chr17	46088228	C	A	chr17	46029916	46225389	0	A549-ACE2_0h_Ho2020	17	17.0377	Brain_Cerebellar_Hemisphere	30.3753	Heart_Left_Ventricle	3.72435
rs55735563	ENSG00000120071.13	KANSL1	Lung	1.03647e-05	0.587016	0.413064	0.76724	0.192233	Cis	17	3.07888e-06	chr17	46088230	C	T	chr17	46029916	46225389	0	A549-ACE2_0h_Ho2020	17	17.0377	Brain_Cerebellar_Hemisphere	30.3753	Heart_Left_Ventricle	3.72435
rs17660132	ENSG00000120071.13	KANSL1	Lung	1.03647e-05	0.587016	0.404784	0.781606	0.192233	Cis	17	3.07888e-06	chr17	46088437	T	C	chr17	46029916	46225389	0	A549-ACE2_0h_Ho2020	17	17.0377	Brain_Cerebellar_Hemisphere	30.3753	Heart_Left_Ventricle	3.72435
rs74348235	ENSG00000120071.13	KANSL1	Lung	1.03647e-05	0.587016	0.41501	0.779635	0.192233	Cis	17	3.07888e-06	chr17	46088486	A	G	chr17	46029916	46225389	0	A549-ACE2_0h_Ho2020	17	17.0377	Brain_Cerebellar_Hemisphere	30.3753	Heart_Left_Ventricle	3.72435
rs77459448	ENSG00000120071.13	KANSL1	Lung	9.97712e-05	0.52871	0.32201	0.687019	0.189109	Cis	6	3.16325e-05	chr17	46088714	T	A	chr17	46029916	46225389	0	A549-ACE2_0h_Ho2020	6	17.0377	Brain_Cerebellar_Hemisphere	30.3753	Heart_Left_Ventricle	3.72435
rs62061764	ENSG00000120071.13	KANSL1	Lung	1.03647e-05	0.587016	0.43283	0.799173	0.192233	Cis	6	3.07888e-06	chr17	46088831	A	G	chr17	46029916	46225389	0	A549-ACE2_0h_Ho2020	6	17.0377	Brain_Cerebellar_Hemisphere	30.3753	Heart_Left_Ventricle	3.72435
rs17660167	ENSG00000120071.13	KANSL1	Lung	1.03647e-05	0.587016	0.408924	0.773255	0.192233	Cis	9	3.07888e-06	chr17	46088945	C	T	chr17	46029916	46225389	0	A549-ACE2_0h_Ho2020	9	17.0377	Brain_Cerebellar_Hemisphere	30.3753	Heart_Left_Ventricle	3.72435
rs111657460	ENSG00000120071.13	KANSL1	Lung	1.03647e-05	0.587016	0.417125	0.796783	0.192233	Cis	9	3.07888e-06	chr17	46088996	G	GA	chr17	46029916	46225389	0	A549-ACE2_0h_Ho2020	9	17.0377	Brain_Cerebellar_Hemisphere	30.3753	Heart_Left_Ventricle	3.72435
rs17660228	ENSG00000120071.13	KANSL1	Lung	1.03647e-05	0.587016	0.401289	0.787587	0.192233	Cis	26.5	3.07888e-06	chr17	46089134	G	A	chr17	46029916	46225389	0	A549-ACE2_0h_Ho2020	26.5	17.0377	Brain_Cerebellar_Hemisphere	30.3753	Heart_Left_Ventricle	3.72435
rs17660251	ENSG00000120071.13	KANSL1	Lung	1.03647e-05	0.587016	0.405375	0.788027	0.192233	Cis	26.5	3.07888e-06	chr17	46089280	C	T	chr17	46029916	46225389	0	A549-ACE2_0h_Ho2020	26.5	17.0377	Brain_Cerebellar_Hemisphere	30.3753	Heart_Left_Ventricle	3.72435
rs17660294	ENSG00000120071.13	KANSL1	Lung	1.03647e-05	0.587016	0.418997	0.794104	0.192233	Cis	18.5	3.07888e-06	chr17	46089735	T	C	chr17	46029916	46225389	0	A549-ACE2_0h_Ho2020	18.5	17.0377	Brain_Cerebellar_Hemisphere	30.3753	Heart_Left_Ventricle	3.72435
rs62061766	ENSG00000120071.13	KANSL1	Lung	1.03647e-05	0.587016	0.403934	0.780777	0.192233	Cis	16	3.07888e-06	chr17	46090098	G	A	chr17	46029916	46225389	0	A549-ACE2_0h_Ho2020	16	17.0377	Brain_Cerebellar_Hemisphere	30.3753	Heart_Left_Ventricle	3.72435
rs79923630	ENSG00000120071.13	KANSL1	Lung	1.03647e-05	0.587016	0.408488	0.790379	0.192233	Cis	16	3.07888e-06	chr17	46090295	G	T	chr17	46029916	46225389	0	A549-ACE2_0h_Ho2020	16	17.0377	Brain_Cerebellar_Hemisphere	30.3753	Heart_Left_Ventricle	3.72435
rs62061767	ENSG00000120071.13	KANSL1	Lung	1.03647e-05	0.587016	0.418986	0.793534	0.192233	Cis	16	3.07888e-06	chr17	46090363	A	G	chr17	46029916	46225389	0	A549-ACE2_0h_Ho2020	16	17.0377	Brain_Cerebellar_Hemisphere	30.3753	Heart_Left_Ventricle	3.72435
rs68061108	ENSG00000120071.13	KANSL1	Lung	1.03647e-05	0.587016	0.415174	0.791955	0.192233	Cis	16	3.07888e-06	chr17	46090929	CTTA	C	chr17	46029916	46225389	0	A549-ACE2_0h_Ho2020	16	17.0377	Brain_Cerebellar_Hemisphere	30.3753	Heart_Left_Ventricle	3.72435
rs111364350	ENSG00000120071.13	KANSL1	Lung	1.03647e-05	0.587016	0.410752	0.778714	0.192233	Cis	16	3.07888e-06	chr17	46091142	C	T	chr17	46029916	46225389	0	A549-ACE2_0h_Ho2020	16	17.0377	Brain_Cerebellar_Hemisphere	30.3753	Heart_Left_Ventricle	3.72435
rs2097760	ENSG00000120071.13	KANSL1	Lung	5.08065e-05	0.480108	0.31123	0.656492	0.221359	Cis	16	1.57993e-05	chr17	46091311	A	G	chr17	46029916	46225389	0	A549-ACE2_0h_Ho2020	16	17.0377	Brain_Cerebellar_Hemisphere	30.3753	Heart_Left_Ventricle	3.72435
rs62061770	ENSG00000120071.13	KANSL1	Lung	1.03647e-05	0.587016	0.398782	0.777036	0.192233	Cis	14.5	3.07888e-06	chr17	46092011	G	C	chr17	46029916	46225389	0	A549-ACE2_0h_Ho2020	14.5	17.0377	Brain_Cerebellar_Hemisphere	30.3753	Heart_Left_Ventricle	3.72435
rs62061771	ENSG00000120071.13	KANSL1	Lung	1.03647e-05	0.587016	0.408007	0.786543	0.192233	Cis	14.5	3.07888e-06	chr17	46092040	G	A	chr17	46029916	46225389	0	A549-ACE2_0h_Ho2020	14.5	17.0377	Brain_Cerebellar_Hemisphere	30.3753	Heart_Left_Ventricle	3.72435
rs62061772	ENSG00000120071.13	KANSL1	Lung	1.03647e-05	0.587016	0.40847	0.775552	0.192233	Cis	14.5	3.07888e-06	chr17	46092071	T	C	chr17	46029916	46225389	0	A549-ACE2_0h_Ho2020	14.5	17.0377	Brain_Cerebellar_Hemisphere	30.3753	Heart_Left_Ventricle	3.72435
rs111970616	ENSG00000120071.13	KANSL1	Lung	1.03647e-05	0.587016	0.394908	0.762604	0.192233	Cis	14.5	3.07888e-06	chr17	46092215	T	C	chr17	46029916	46225389	0	A549-ACE2_0h_Ho2020	14.5	17.0377	Brain_Cerebellar_Hemisphere	30.3753	Heart_Left_Ventricle	3.72435
rs17660337	ENSG00000120071.13	KANSL1	Lung	1.03647e-05	0.587016	0.41517	0.772311	0.192233	Cis	14.5	3.07888e-06	chr17	46092239	T	C	chr17	46029916	46225389	0	A549-ACE2_0h_Ho2020	14.5	17.0377	Brain_Cerebellar_Hemisphere	30.3753	Heart_Left_Ventricle	3.72435
rs62061788	ENSG00000120071.13	KANSL1	Lung	1.03647e-05	0.587016	0.411758	0.774269	0.192233	Cis	14.5	3.07888e-06	chr17	46092393	G	A	chr17	46029916	46225389	0	A549-ACE2_0h_Ho2020	14.5	17.0377	Brain_Cerebellar_Hemisphere	30.3753	Heart_Left_Ventricle	3.72435
rs62061789	ENSG00000120071.13	KANSL1	Lung	1.03647e-05	0.587016	0.406355	0.772426	0.192233	Cis	14.5	3.07888e-06	chr17	46092403	C	T	chr17	46029916	46225389	0	A549-ACE2_0h_Ho2020	14.5	17.0377	Brain_Cerebellar_Hemisphere	30.3753	Heart_Left_Ventricle	3.72435
rs17576631	ENSG00000120071.13	KANSL1	Lung	1.03647e-05	0.587016	0.418304	0.786632	0.192233	Cis	14.5	3.07888e-06	chr17	46092652	G	C	chr17	46029916	46225389	0	A549-ACE2_0h_Ho2020	14.5	17.0377	Brain_Cerebellar_Hemisphere	30.3753	Heart_Left_Ventricle	3.72435
rs143143028	ENSG00000120071.13	KANSL1	Lung	1.43565e-05	0.601034	0.430879	0.825914	0.193204	Cis	14.5	4.32266e-06	chr17	46092763	C	CAA	chr17	46029916	46225389	0	A549-ACE2_0h_Ho2020	14.5	17.0377	Brain_Cerebellar_Hemisphere	30.3753	Heart_Left_Ventricle	3.72435
rs112596352	ENSG00000120071.13	KANSL1	Lung	1.03647e-05	0.587016	0.4103	0.773787	0.192233	Cis	14.5	3.07888e-06	chr17	46092872	G	A	chr17	46029916	46225389	0	A549-ACE2_0h_Ho2020	14.5	17.0377	Brain_Cerebellar_Hemisphere	30.3753	Heart_Left_Ventricle	3.72435
rs62061790	ENSG00000120071.13	KANSL1	Lung	1.03647e-05	0.587016	0.407915	0.771557	0.192233	Cis	14.5	3.07888e-06	chr17	46093048	G	A	chr17	46029916	46225389	0	A549-ACE2_0h_Ho2020	14.5	17.0377	Brain_Cerebellar_Hemisphere	30.3753	Heart_Left_Ventricle	3.72435
rs17660398	ENSG00000120071.13	KANSL1	Lung	1.03647e-05	0.587016	0.400728	0.769423	0.192233	Cis	14.5	3.07888e-06	chr17	46093246	C	T	chr17	46029916	46225389	0	A549-ACE2_0h_Ho2020	14.5	17.0377	Brain_Cerebellar_Hemisphere	30.3753	Heart_Left_Ventricle	3.72435
rs62061791	ENSG00000120071.13	KANSL1	Lung	1.03647e-05	0.587016	0.398578	0.779194	0.192233	Cis	19	3.07888e-06	chr17	46093658	T	C	chr17	46029916	46225389	0	A549-ACE2_0h_Ho2020	19	17.0377	Brain_Cerebellar_Hemisphere	30.3753	Heart_Left_Ventricle	3.72435
rs62061792	ENSG00000120071.13	KANSL1	Lung	1.03647e-05	0.587016	0.403739	0.771474	0.192233	Cis	19	3.07888e-06	chr17	46094188	G	A	chr17	46029916	46225389	0	A549-ACE2_0h_Ho2020	19	17.0377	Brain_Cerebellar_Hemisphere	30.3753	Heart_Left_Ventricle	3.72435
rs62061793	ENSG00000120071.13	KANSL1	Lung	1.03647e-05	0.587016	0.414049	0.769057	0.192233	Cis	19	3.07888e-06	chr17	46094199	C	A	chr17	46029916	46225389	0	A549-ACE2_0h_Ho2020	19	17.0377	Brain_Cerebellar_Hemisphere	30.3753	Heart_Left_Ventricle	3.72435
rs527542765	ENSG00000120071.13	KANSL1	Lung	1.03647e-05	0.587016	0.416355	0.805497	0.192233	Cis	21.5	3.07888e-06	chr17	46094839	CA	C	chr17	46029916	46225389	0	A549-ACE2_0h_Ho2020	21.5	17.0377	Brain_Cerebellar_Hemisphere	30.3753	Heart_Left_Ventricle	3.72435
rs17576695	ENSG00000120071.13	KANSL1	Lung	1.03647e-05	0.587016	0.415583	0.788978	0.192233	Cis	25	3.07888e-06	chr17	46094961	T	A	chr17	46029916	46225389	0	A549-ACE2_0h_Ho2020	25	17.0377	Brain_Cerebellar_Hemisphere	30.3753	Heart_Left_Ventricle	3.72435
rs80020809	ENSG00000120071.13	KANSL1	Lung	1.03647e-05	0.587016	0.378767	0.759997	0.192233	Cis	25	3.07888e-06	chr17	46095025	C	T	chr17	46029916	46225389	0	A549-ACE2_0h_Ho2020	25	17.0377	Brain_Cerebellar_Hemisphere	30.3753	Heart_Left_Ventricle	3.72435
rs77044307	ENSG00000120071.13	KANSL1	Lung	1.03647e-05	0.587016	0.415398	0.786556	0.192233	Cis	25	3.07888e-06	chr17	46095042	C	G	chr17	46029916	46225389	0	A549-ACE2_0h_Ho2020	25	17.0377	Brain_Cerebellar_Hemisphere	30.3753	Heart_Left_Ventricle	3.72435
rs146453014	ENSG00000120071.13	KANSL1	Lung	1.03647e-05	0.587016	0.409202	0.771704	0.192233	Cis	25	3.07888e-06	chr17	46095127	A	AT	chr17	46029916	46225389	0	A549-ACE2_0h_Ho2020	25	17.0377	Brain_Cerebellar_Hemisphere	30.3753	Heart_Left_Ventricle	3.72435
rs79348289	ENSG00000120071.13	KANSL1	Lung	1.03647e-05	0.587016	0.422247	0.805946	0.192233	Cis	11.5	3.07888e-06	chr17	46095332	T	C	chr17	46029916	46225389	0	A549-ACE2_0h_Ho2020	11.5	17.0377	Brain_Cerebellar_Hemisphere	30.3753	Heart_Left_Ventricle	3.72435
rs75412750	ENSG00000120071.13	KANSL1	Lung	1.03647e-05	0.587016	0.422126	0.783884	0.192233	Cis	11.5	3.07888e-06	chr17	46095407	C	T	chr17	46029916	46225389	0	A549-ACE2_0h_Ho2020	11.5	17.0377	Brain_Cerebellar_Hemisphere	30.3753	Heart_Left_Ventricle	3.72435
rs62061795	ENSG00000120071.13	KANSL1	Lung	1.03647e-05	0.587016	0.417865	0.799416	0.192233	Cis	21	3.07888e-06	chr17	46095813	C	A	chr17	46029916	46225389	0	A549-ACE2_0h_Ho2020	21	17.0377	Brain_Cerebellar_Hemisphere	30.3753	Heart_Left_Ventricle	3.72435
rs17576709	ENSG00000120071.13	KANSL1	Lung	1.03647e-05	0.587016	0.416269	0.789668	0.192233	Cis	21	3.07888e-06	chr17	46095990	C	G	chr17	46029916	46225389	0	A549-ACE2_0h_Ho2020	21	17.0377	Brain_Cerebellar_Hemisphere	30.3753	Heart_Left_Ventricle	3.72435
rs62061796	ENSG00000120071.13	KANSL1	Lung	1.03647e-05	0.587016	0.398495	0.78781	0.192233	Cis	21	3.07888e-06	chr17	46096042	G	A	chr17	46029916	46225389	0	A549-ACE2_0h_Ho2020	21	17.0377	Brain_Cerebellar_Hemisphere	30.3753	Heart_Left_Ventricle	3.72435
rs62061798	ENSG00000120071.13	KANSL1	Lung	1.03647e-05	0.587016	0.416857	0.777821	0.192233	Cis	6.5	3.07888e-06	chr17	46096446	G	A	chr17	46029916	46225389	0	A549-ACE2_0h_Ho2020	6.5	17.0377	Brain_Cerebellar_Hemisphere	30.3753	Heart_Left_Ventricle	3.72435
rs139282381	ENSG00000120071.13	KANSL1	Lung	1.03647e-05	0.587016	0.413803	0.788238	0.192233	Cis	6.5	3.07888e-06	chr17	46096512	G	GT	chr17	46029916	46225389	0	A549-ACE2_0h_Ho2020	6.5	17.0377	Brain_Cerebellar_Hemisphere	30.3753	Heart_Left_Ventricle	3.72435
rs62061801	ENSG00000120071.13	KANSL1	Lung	1.03647e-05	0.587016	0.399495	0.783159	0.192233	Cis	17.5	3.07888e-06	chr17	46096869	A	G	chr17	46029916	46225389	0	A549-ACE2_0h_Ho2020	17.5	17.0377	Brain_Cerebellar_Hemisphere	30.3753	Heart_Left_Ventricle	3.72435
rs62061802	ENSG00000120071.13	KANSL1	Lung	1.03647e-05	0.587016	0.412635	0.779136	0.192233	Cis	17.5	3.07888e-06	chr17	46096985	T	A	chr17	46029916	46225389	0	A549-ACE2_0h_Ho2020	17.5	17.0377	Brain_Cerebellar_Hemisphere	30.3753	Heart_Left_Ventricle	3.72435
rs62061803	ENSG00000120071.13	KANSL1	Lung	1.03647e-05	0.587016	0.411309	0.770051	0.192233	Cis	17.5	3.07888e-06	chr17	46097147	C	A	chr17	46029916	46225389	0	A549-ACE2_0h_Ho2020	17.5	17.0377	Brain_Cerebellar_Hemisphere	30.3753	Heart_Left_Ventricle	3.72435
rs55900347	ENSG00000120071.13	KANSL1	Lung	1.03647e-05	0.587016	0.42666	0.789855	0.192233	Cis	14	3.07888e-06	chr17	46098726	G	A	chr17	46029916	46225389	0	A549-ACE2_0h_Ho2020	14	17.0377	Brain_Cerebellar_Hemisphere	30.3753	Heart_Left_Ventricle	3.72435
rs56240678	ENSG00000120071.13	KANSL1	Lung	1.03647e-05	0.587016	0.415902	0.781827	0.192233	Cis	14	3.07888e-06	chr17	46098804	C	G	chr17	46029916	46225389	0	A549-ACE2_0h_Ho2020	14	17.0377	Brain_Cerebellar_Hemisphere	30.3753	Heart_Left_Ventricle	3.72435
rs55825513	ENSG00000120071.13	KANSL1	Lung	1.03647e-05	0.587016	0.408754	0.79682	0.192233	Cis	14	3.07888e-06	chr17	46098849	G	A	chr17	46029916	46225389	0	A549-ACE2_0h_Ho2020	14	17.0377	Brain_Cerebellar_Hemisphere	30.3753	Heart_Left_Ventricle	3.72435
rs62061807	ENSG00000120071.13	KANSL1	Lung	1.03647e-05	0.587016	0.419885	0.775541	0.192233	Cis	17.5	3.07888e-06	chr17	46099731	C	T	chr17	46029916	46225389	0	A549-ACE2_0h_Ho2020	17.5	17.0377	Brain_Cerebellar_Hemisphere	30.3753	Heart_Left_Ventricle	3.72435
rs541455835	ENSG00000120071.13	KANSL1	Lung	1.03647e-05	0.587016	0.41959	0.769212	0.192233	Cis	17.5	3.07888e-06	chr17	46099938	TA	T	chr17	46029916	46225389	0	A549-ACE2_0h_Ho2020	17.5	17.0377	Brain_Cerebellar_Hemisphere	30.3753	Heart_Left_Ventricle	3.72435
rs62061808	ENSG00000120071.13	KANSL1	Lung	1.03647e-05	0.587016	0.418132	0.76715	0.192233	Cis	17.5	3.07888e-06	chr17	46099971	C	T	chr17	46029916	46225389	0	A549-ACE2_0h_Ho2020	17.5	17.0377	Brain_Cerebellar_Hemisphere	30.3753	Heart_Left_Ventricle	3.72435
rs77604208	ENSG00000120071.13	KANSL1	Lung	6.96682e-06	0.60262	0.432035	0.812508	0.191262	Cis	26.5	1.63821e-06	chr17	46100303	C	T	chr17	46029916	46225389	0	A549-ACE2_0h_Ho2020	26.5	17.0377	Brain_Cerebellar_Hemisphere	30.3753	Heart_Left_Ventricle	3.72435
rs80120913	ENSG00000120071.13	KANSL1	Lung	1.05945e-05	0.586178	0.412402	0.790125	0.191262	Cis	26.5	3.14885e-06	chr17	46100389	C	G	chr17	46029916	46225389	0	A549-ACE2_0h_Ho2020	26.5	17.0377	Brain_Cerebellar_Hemisphere	30.3753	Heart_Left_Ventricle	3.72435
rs17660464	ENSG00000120071.13	KANSL1	Lung	1.03647e-05	0.587016	0.422573	0.789907	0.192233	Cis	23.5	3.07888e-06	chr17	46100627	C	A	chr17	46029916	46225389	0	A549-ACE2_0h_Ho2020	23.5	17.0377	Brain_Cerebellar_Hemisphere	30.3753	Heart_Left_Ventricle	3.72435
rs17576779	ENSG00000120071.13	KANSL1	Lung	1.03647e-05	0.587016	0.412296	0.779252	0.192233	Cis	23.5	3.07888e-06	chr17	46100906	C	T	chr17	46029916	46225389	0	A549-ACE2_0h_Ho2020	23.5	17.0377	Brain_Cerebellar_Hemisphere	30.3753	Heart_Left_Ventricle	3.72435
rs17660488	ENSG00000120071.13	KANSL1	Lung	1.03647e-05	0.587016	0.413644	0.764499	0.192233	Cis	23.5	3.07888e-06	chr17	46100971	T	C	chr17	46029916	46225389	0	A549-ACE2_0h_Ho2020	23.5	17.0377	Brain_Cerebellar_Hemisphere	30.3753	Heart_Left_Ventricle	3.72435
rs62061809	ENSG00000120071.13	KANSL1	Lung	1.03647e-05	0.587016	0.402518	0.779691	0.192233	Cis	8.5	3.07888e-06	chr17	46101473	T	C	chr17	46029916	46225389	0	A549-ACE2_0h_Ho2020	8.5	17.0377	Brain_Cerebellar_Hemisphere	30.3753	Heart_Left_Ventricle	3.72435
rs62061810	ENSG00000120071.13	KANSL1	Lung	1.03647e-05	0.587016	0.407585	0.781518	0.192233	Cis	8.5	3.07888e-06	chr17	46101518	G	A	chr17	46029916	46225389	0	A549-ACE2_0h_Ho2020	8.5	17.0377	Brain_Cerebellar_Hemisphere	30.3753	Heart_Left_Ventricle	3.72435
rs531546106	ENSG00000120071.13	KANSL1	Lung	1.27716e-05	0.591678	0.411557	0.793687	0.193204	Cis	14	3.81887e-06	chr17	46101802	AACC	A	chr17	46029916	46225389	0	A549-ACE2_0h_Ho2020	14	17.0377	Brain_Cerebellar_Hemisphere	30.3753	Heart_Left_Ventricle	3.72435
rs112893440	ENSG00000120071.13	KANSL1	Lung	1.03647e-05	0.587016	0.406889	0.764078	0.192233	Cis	21.5	3.07888e-06	chr17	46102603	G	A	chr17	46029916	46225389	0	A549-ACE2_0h_Ho2020	21.5	17.0377	Brain_Cerebellar_Hemisphere	30.3753	Heart_Left_Ventricle	3.72435
rs17576842	ENSG00000120071.13	KANSL1	Lung	1.03647e-05	0.587016	0.415179	0.802311	0.192233	Cis	21.5	3.07888e-06	chr17	46102626	A	G	chr17	46029916	46225389	0	A549-ACE2_0h_Ho2020	21.5	17.0377	Brain_Cerebellar_Hemisphere	30.3753	Heart_Left_Ventricle	3.72435
rs62061811	ENSG00000120071.13	KANSL1	Lung	1.03647e-05	0.587016	0.422425	0.782363	0.192233	Cis	21.5	3.07888e-06	chr17	46102807	T	G	chr17	46029916	46225389	0	A549-ACE2_0h_Ho2020	21.5	17.0377	Brain_Cerebellar_Hemisphere	30.3753	Heart_Left_Ventricle	3.72435
rs17576870	ENSG00000120071.13	KANSL1	Lung	1.03647e-05	0.587016	0.418419	0.794379	0.192233	Cis	30.5	3.07888e-06	chr17	46103076	A	G	chr17	46029916	46225389	0	A549-ACE2_0h_Ho2020	30.5	17.0377	Brain_Cerebellar_Hemisphere	30.3753	Heart_Left_Ventricle	3.72435
rs17660595	ENSG00000120071.13	KANSL1	Lung	1.03647e-05	0.587016	0.414399	0.78769	0.192233	Cis	24	3.07888e-06	chr17	46103588	A	G	chr17	46029916	46225389	0	A549-ACE2_0h_Ho2020	24	17.0377	Brain_Cerebellar_Hemisphere	30.3753	Heart_Left_Ventricle	3.72435
rs62061812	ENSG00000120071.13	KANSL1	Lung	1.03647e-05	0.587016	0.396961	0.775114	0.192233	Cis	24	3.07888e-06	chr17	46103631	C	T	chr17	46029916	46225389	0	A549-ACE2_0h_Ho2020	24	17.0377	Brain_Cerebellar_Hemisphere	30.3753	Heart_Left_Ventricle	3.72435
rs62061813	ENSG00000120071.13	KANSL1	Lung	1.03647e-05	0.587016	0.410465	0.790487	0.192233	Cis	24	3.07888e-06	chr17	46103752	G	A	chr17	46029916	46225389	0	A549-ACE2_0h_Ho2020	24	17.0377	Brain_Cerebellar_Hemisphere	30.3753	Heart_Left_Ventricle	3.72435
rs111952388	ENSG00000120071.13	KANSL1	Lung	1.03647e-05	0.587016	0.405698	0.775325	0.192233	Cis	14.5	3.07888e-06	chr17	46104088	C	T	chr17	46029916	46225389	0	A549-ACE2_0h_Ho2020	14.5	17.0377	Brain_Cerebellar_Hemisphere	30.3753	Heart_Left_Ventricle	3.72435
rs62061814	ENSG00000120071.13	KANSL1	Lung	1.03647e-05	0.587016	0.418051	0.790204	0.192233	Cis	14.5	3.07888e-06	chr17	46104142	T	G	chr17	46029916	46225389	0	A549-ACE2_0h_Ho2020	14.5	17.0377	Brain_Cerebellar_Hemisphere	30.3753	Heart_Left_Ventricle	3.72435
rs62061815	ENSG00000120071.13	KANSL1	Lung	1.03647e-05	0.587016	0.414677	0.789145	0.192233	Cis	14.5	3.07888e-06	chr17	46104315	A	G	chr17	46029916	46225389	0	A549-ACE2_0h_Ho2020	14.5	17.0377	Brain_Cerebellar_Hemisphere	30.3753	Heart_Left_Ventricle	3.72435
rs17576954	ENSG00000120071.13	KANSL1	Lung	1.03647e-05	0.587016	0.413105	0.781863	0.192233	Cis	28	3.07888e-06	chr17	46104567	T	C	chr17	46029916	46225389	0	A549-ACE2_0h_Ho2020	28	17.0377	Brain_Cerebellar_Hemisphere	30.3753	Heart_Left_Ventricle	3.72435
rs77924366	ENSG00000120071.13	KANSL1	Lung	1.03647e-05	0.587016	0.395892	0.778258	0.192233	Cis	28	3.07888e-06	chr17	46104815	T	C	chr17	46029916	46225389	0	A549-ACE2_0h_Ho2020	28	17.0377	Brain_Cerebellar_Hemisphere	30.3753	Heart_Left_Ventricle	3.72435
rs11652924	ENSG00000120071.13	KANSL1	Lung	4.35047e-08	-0.534173	-0.698552	-0.362993	0.448544	Cis	3	8.89301e-09	chr17	46104901	T	C	chr17	46029916	46225389	0	A549-ACE2_0h_Ho2020	3	17.0377	Brain_Cerebellar_Hemisphere	30.3753	Heart_Left_Ventricle	3.72435
rs62061816	ENSG00000120071.13	KANSL1	Lung	1.03647e-05	0.587016	0.412389	0.798965	0.192233	Cis	3	3.07888e-06	chr17	46104970	C	A	chr17	46029916	46225389	0	A549-ACE2_0h_Ho2020	3	17.0377	Brain_Cerebellar_Hemisphere	30.3753	Heart_Left_Ventricle	3.72435
rs62061817	ENSG00000120071.13	KANSL1	Lung	1.03647e-05	0.587016	0.403223	0.784895	0.192233	Cis	19.5	3.07888e-06	chr17	46105340	A	G	chr17	46029916	46225389	0	A549-ACE2_0h_Ho2020	19.5	17.0377	Brain_Cerebellar_Hemisphere	30.3753	Heart_Left_Ventricle	3.72435
rs112790197	ENSG00000120071.13	KANSL1	Lung	1.03647e-05	0.587016	0.413744	0.780931	0.192233	Cis	19.5	3.07888e-06	chr17	46105479	T	TG	chr17	46029916	46225389	0	A549-ACE2_0h_Ho2020	19.5	17.0377	Brain_Cerebellar_Hemisphere	30.3753	Heart_Left_Ventricle	3.72435
rs62061818	ENSG00000120071.13	KANSL1	Lung	1.03647e-05	0.587016	0.391875	0.770232	0.192233	Cis	19.5	3.07888e-06	chr17	46105551	C	G	chr17	46029916	46225389	0	A549-ACE2_0h_Ho2020	19.5	17.0377	Brain_Cerebellar_Hemisphere	30.3753	Heart_Left_Ventricle	3.72435
rs75330746	ENSG00000120071.13	KANSL1	Lung	1.03647e-05	0.587016	0.425136	0.777196	0.192233	Cis	7	3.07888e-06	chr17	46105589	C	T	chr17	46029916	46225389	0	A549-ACE2_0h_Ho2020	7	17.0377	Brain_Cerebellar_Hemisphere	30.3753	Heart_Left_Ventricle	3.72435
rs75183956	ENSG00000120071.13	KANSL1	Lung	1.03647e-05	0.587016	0.402405	0.775383	0.192233	Cis	7	3.07888e-06	chr17	46105590	A	G	chr17	46029916	46225389	0	A549-ACE2_0h_Ho2020	7	17.0377	Brain_Cerebellar_Hemisphere	30.3753	Heart_Left_Ventricle	3.72435
rs111676341	ENSG00000120071.13	KANSL1	Lung	1.03647e-05	0.587016	0.420159	0.776383	0.192233	Cis	14.5	3.07888e-06	chr17	46106037	A	G	chr17	46029916	46225389	0	A549-ACE2_0h_Ho2020	14.5	17.0377	Brain_Cerebellar_Hemisphere	30.3753	Heart_Left_Ventricle	3.72435
rs17576989	ENSG00000120071.13	KANSL1	Lung	1.03647e-05	0.587016	0.413399	0.797805	0.192233	Cis	14.5	3.07888e-06	chr17	46106250	C	A	chr17	46029916	46225389	0	A549-ACE2_0h_Ho2020	14.5	17.0377	Brain_Cerebellar_Hemisphere	30.3753	Heart_Left_Ventricle	3.72435
rs79923708	ENSG00000120071.13	KANSL1	Lung	1.03647e-05	0.587016	0.419678	0.792613	0.192233	Cis	14.5	3.07888e-06	chr17	46106424	G	A	chr17	46029916	46225389	0	A549-ACE2_0h_Ho2020	14.5	17.0377	Brain_Cerebellar_Hemisphere	30.3753	Heart_Left_Ventricle	3.72435
rs141004635	ENSG00000120071.13	KANSL1	Lung	1.03647e-05	0.587016	0.408453	0.7822	0.192233	Cis	26.5	3.07888e-06	chr17	46106828	G	GAACTGAGGAGATATGGA	chr17	46029916	46225389	0	A549-ACE2_0h_Ho2020	26.5	17.0377	Brain_Cerebellar_Hemisphere	30.3753	Heart_Left_Ventricle	3.72435
rs79346219	ENSG00000120071.13	KANSL1	Lung	1.92207e-05	0.57127	0.403625	0.771597	0.193204	Cis	26.5	5.84057e-06	chr17	46107009	A	G	chr17	46029916	46225389	0	A549-ACE2_0h_Ho2020	26.5	17.0377	Brain_Cerebellar_Hemisphere	30.3753	Heart_Left_Ventricle	3.72435
rs73984689	ENSG00000120071.13	KANSL1	Lung	1.46255e-05	0.5682	0.383296	0.745489	0.195146	Cis	26.5	4.40605e-06	chr17	46107038	G	A	chr17	46029916	46225389	0	A549-ACE2_0h_Ho2020	26.5	17.0377	Brain_Cerebellar_Hemisphere	30.3753	Heart_Left_Ventricle	3.72435
rs111295615	ENSG00000120071.13	KANSL1	Lung	1.92207e-05	0.57127	0.401366	0.780615	0.193204	Cis	26.5	5.84056e-06	chr17	46107062	T	C	chr17	46029916	46225389	0	A549-ACE2_0h_Ho2020	26.5	17.0377	Brain_Cerebellar_Hemisphere	30.3753	Heart_Left_Ventricle	3.72435
rs111905143	ENSG00000120071.13	KANSL1	Lung	7.95917e-06	0.597548	0.424107	0.801973	0.193204	Cis	14.5	1.88131e-06	chr17	46107442	C	G	chr17	46029916	46225389	0	A549-ACE2_0h_Ho2020	14.5	17.0377	Brain_Cerebellar_Hemisphere	30.3753	Heart_Left_Ventricle	3.72435
rs71833723	ENSG00000120071.13	KANSL1	Lung	4.3084e-06	0.612895	0.436809	0.807312	0.192233	Cis	14.5	9.87605e-07	chr17	46107453	CAAAGGT	C	chr17	46029916	46225389	0	A549-ACE2_0h_Ho2020	14.5	17.0377	Brain_Cerebellar_Hemisphere	30.3753	Heart_Left_Ventricle	3.72435
rs76761511	ENSG00000120071.13	KANSL1	Lung	1.03647e-05	0.587016	0.411295	0.772858	0.192233	Cis	18.5	3.07888e-06	chr17	46107879	C	A	chr17	46029916	46225389	0	A549-ACE2_0h_Ho2020	18.5	17.0377	Brain_Cerebellar_Hemisphere	30.3753	Heart_Left_Ventricle	3.72435
rs111548998	ENSG00000120071.13	KANSL1	Lung	1.03647e-05	0.587016	0.400772	0.777053	0.192233	Cis	18.5	3.07888e-06	chr17	46108061	A	AT	chr17	46029916	46225389	0	A549-ACE2_0h_Ho2020	18.5	17.0377	Brain_Cerebellar_Hemisphere	30.3753	Heart_Left_Ventricle	3.72435
rs62061820	ENSG00000120071.13	KANSL1	Lung	1.48228e-05	0.599615	0.435154	0.812875	0.193204	Cis	18.5	4.4673e-06	chr17	46108065	T	C	chr17	46029916	46225389	0	A549-ACE2_0h_Ho2020	18.5	17.0377	Brain_Cerebellar_Hemisphere	30.3753	Heart_Left_Ventricle	3.72435
rs62061821	ENSG00000120071.13	KANSL1	Lung	1.03647e-05	0.587016	0.416712	0.77843	0.192233	Cis	21.5	3.07888e-06	chr17	46108689	G	A	chr17	46029916	46225389	0	A549-ACE2_0h_Ho2020	21.5	17.0377	Brain_Cerebellar_Hemisphere	30.3753	Heart_Left_Ventricle	3.72435
rs16940904	ENSG00000120071.13	KANSL1	Lung	5.08065e-05	0.480108	0.303529	0.65798	0.221359	Cis	21.5	1.57993e-05	chr17	46108697	C	T	chr17	46029916	46225389	0	A549-ACE2_0h_Ho2020	21.5	17.0377	Brain_Cerebellar_Hemisphere	30.3753	Heart_Left_Ventricle	3.72435
rs17577024	ENSG00000120071.13	KANSL1	Lung	1.03647e-05	0.587016	0.404495	0.765051	0.192233	Cis	22	3.07888e-06	chr17	46108886	G	A	chr17	46029916	46225389	0	A549-ACE2_0h_Ho2020	22	17.0377	Brain_Cerebellar_Hemisphere	30.3753	Heart_Left_Ventricle	3.72435
rs17577052	ENSG00000120071.13	KANSL1	Lung	1.03647e-05	0.587016	0.40777	0.784756	0.192233	Cis	22	3.07888e-06	chr17	46108935	T	C	chr17	46029916	46225389	0	A549-ACE2_0h_Ho2020	22	17.0377	Brain_Cerebellar_Hemisphere	30.3753	Heart_Left_Ventricle	3.72435
rs77635460	ENSG00000120071.13	KANSL1	Lung	1.03647e-05	0.587016	0.414943	0.774542	0.192233	Cis	33	3.07888e-06	chr17	46109227	T	C	chr17	46029916	46225389	0	A549-ACE2_0h_Ho2020	33	17.0377	Brain_Cerebellar_Hemisphere	30.3753	Heart_Left_Ventricle	3.72435
rs62061822	ENSG00000120071.13	KANSL1	Lung	1.04976e-05	0.595413	0.408393	0.806573	0.191262	Cis	33	3.11963e-06	chr17	46109528	A	C	chr17	46029916	46225389	0	A549-ACE2_0h_Ho2020	33	17.0377	Brain_Cerebellar_Hemisphere	30.3753	Heart_Left_Ventricle	3.72435
rs9904766	ENSG00000120071.13	KANSL1	Lung	5.95415e-08	-0.533478	-0.715006	-0.376978	0.442718	Cis	33	1.22174e-08	chr17	46109586	T	C	chr17	46029916	46225389	0	A549-ACE2_0h_Ho2020	33	17.0377	Brain_Cerebellar_Hemisphere	30.3753	Heart_Left_Ventricle	3.72435
rs9303525	ENSG00000120071.13	KANSL1	Lung	5.08065e-05	0.480108	0.313215	0.667956	0.221359	Cis	33	1.57993e-05	chr17	46109891	A	G	chr17	46029916	46225389	0	A549-ACE2_0h_Ho2020	33	17.0377	Brain_Cerebellar_Hemisphere	30.3753	Heart_Left_Ventricle	3.72435
rs17577094	ENSG00000120071.13	KANSL1	Lung	1.03647e-05	0.587016	0.409605	0.782405	0.192233	Cis	33	3.07888e-06	chr17	46110126	A	G	chr17	46029916	46225389	0	A549-ACE2_0h_Ho2020	33	17.0377	Brain_Cerebellar_Hemisphere	30.3753	Heart_Left_Ventricle	3.72435
rs17577159	ENSG00000120071.13	KANSL1	Lung	1.03647e-05	0.587016	0.415144	0.778017	0.192233	Cis	29	3.07888e-06	chr17	46111111	T	G	chr17	46029916	46225389	0	A549-ACE2_0h_Ho2020	29	17.0377	Brain_Cerebellar_Hemisphere	30.3753	Heart_Left_Ventricle	3.72435
rs62061823	ENSG00000120071.13	KANSL1	Lung	1.03647e-05	0.587016	0.410882	0.78756	0.192233	Cis	4	3.07888e-06	chr17	46111279	C	T	chr17	46029916	46225389	0	A549-ACE2_0h_Ho2020	4	17.0377	Brain_Cerebellar_Hemisphere	30.3753	Heart_Left_Ventricle	3.72435
rs56280414	ENSG00000120071.13	KANSL1	Lung	1.03647e-05	0.587016	0.389445	0.784569	0.192233	Cis	4	3.07888e-06	chr17	46111306	G	GTT	chr17	46029916	46225389	0	A549-ACE2_0h_Ho2020	4	17.0377	Brain_Cerebellar_Hemisphere	30.3753	Heart_Left_Ventricle	3.72435
rs62061824	ENSG00000120071.13	KANSL1	Lung	1.03647e-05	0.587016	0.413345	0.794158	0.192233	Cis	4	3.07888e-06	chr17	46111389	T	C	chr17	46029916	46225389	0	A549-ACE2_0h_Ho2020	4	17.0377	Brain_Cerebellar_Hemisphere	30.3753	Heart_Left_Ventricle	3.72435
rs55794067	ENSG00000120071.13	KANSL1	Lung	1.03647e-05	0.587016	0.397695	0.777516	0.192233	Cis	4	3.07888e-06	chr17	46111398	T	C	chr17	46029916	46225389	0	A549-ACE2_0h_Ho2020	4	17.0377	Brain_Cerebellar_Hemisphere	30.3753	Heart_Left_Ventricle	3.72435
rs17660847	ENSG00000120071.13	KANSL1	Lung	1.03647e-05	0.587016	0.415356	0.782103	0.192233	Cis	23	3.07888e-06	chr17	46112007	C	T	chr17	46029916	46225389	0	A549-ACE2_0h_Ho2020	23	17.0377	Brain_Cerebellar_Hemisphere	30.3753	Heart_Left_Ventricle	3.72435
rs17660865	ENSG00000120071.13	KANSL1	Lung	1.03647e-05	0.587016	0.40918	0.77605	0.192233	Cis	23	3.07888e-06	chr17	46112042	T	C	chr17	46029916	46225389	0	A549-ACE2_0h_Ho2020	23	17.0377	Brain_Cerebellar_Hemisphere	30.3753	Heart_Left_Ventricle	3.72435
rs2016034	ENSG00000120071.13	KANSL1	Lung	6.20533e-08	-0.524066	-0.685612	-0.34837	0.446602	Cis	23	1.2748e-08	chr17	46112232	A	G	chr17	46029916	46225389	0	A549-ACE2_0h_Ho2020	23	17.0377	Brain_Cerebellar_Hemisphere	30.3753	Heart_Left_Ventricle	3.72435
rs112480703	ENSG00000120071.13	KANSL1	Lung	2.80934e-05	0.55287	0.355422	0.736528	0.190291	Cis	7.5	8.61351e-06	chr17	46112433	T	C	chr17	46029916	46225389	0	A549-ACE2_0h_Ho2020	7.5	17.0377	Brain_Cerebellar_Hemisphere	30.3753	Heart_Left_Ventricle	3.72435
rs79772780	ENSG00000120071.13	KANSL1	Lung	1.25892e-05	0.582619	0.407897	0.785293	0.191262	Cis	3	3.76188e-06	chr17	46112489	G	A	chr17	46029916	46225389	0	A549-ACE2_0h_Ho2020	3	17.0377	Brain_Cerebellar_Hemisphere	30.3753	Heart_Left_Ventricle	3.72435
rs76640332	ENSG00000120071.13	KANSL1	Lung	1.25892e-05	0.582619	0.385191	0.755631	0.191262	Cis	3	3.76188e-06	chr17	46112492	G	A	chr17	46029916	46225389	0	A549-ACE2_0h_Ho2020	3	17.0377	Brain_Cerebellar_Hemisphere	30.3753	Heart_Left_Ventricle	3.72435
rs78929339	ENSG00000120071.13	KANSL1	Lung	1.53889e-05	0.568646	0.394227	0.753502	0.191262	Cis	3	4.64354e-06	chr17	46112544	A	G	chr17	46029916	46225389	0	A549-ACE2_0h_Ho2020	3	17.0377	Brain_Cerebellar_Hemisphere	30.3753	Heart_Left_Ventricle	3.72435
rs62061845	ENSG00000120071.13	KANSL1	Lung	1.03647e-05	0.587016	0.412428	0.791517	0.192233	Cis	28	3.07888e-06	chr17	46112790	T	C	chr17	46029916	46225389	0	A549-ACE2_0h_Ho2020	28	17.0377	Brain_Cerebellar_Hemisphere	30.3753	Heart_Left_Ventricle	3.72435
rs17660907	ENSG00000120071.13	KANSL1	Lung	1.03647e-05	0.587016	0.41595	0.7775	0.192233	Cis	18	3.07888e-06	chr17	46113719	G	A	chr17	46029916	46225389	0	A549-ACE2_0h_Ho2020	18	17.0377	Brain_Cerebellar_Hemisphere	30.3753	Heart_Left_Ventricle	3.72435
rs17660936	ENSG00000120071.13	KANSL1	Lung	1.03647e-05	0.587016	0.400609	0.761943	0.192233	Cis	18	3.07888e-06	chr17	46113793	C	T	chr17	46029916	46225389	0	A549-ACE2_0h_Ho2020	18	17.0377	Brain_Cerebellar_Hemisphere	30.3753	Heart_Left_Ventricle	3.72435
rs62061847	ENSG00000120071.13	KANSL1	Lung	4.32323e-06	0.616207	0.447926	0.853025	0.190291	Cis	19.5	9.91358e-07	chr17	46114316	G	A	chr17	46029916	46225389	0	A549-ACE2_0h_Ho2020	19.5	17.0377	Brain_Cerebellar_Hemisphere	30.3753	Heart_Left_Ventricle	3.72435
rs17577313	ENSG00000120071.13	KANSL1	Lung	1.03647e-05	0.587016	0.399801	0.769982	0.192233	Cis	19.5	3.07888e-06	chr17	46114469	A	G	chr17	46029916	46225389	0	A549-ACE2_0h_Ho2020	19.5	17.0377	Brain_Cerebellar_Hemisphere	30.3753	Heart_Left_Ventricle	3.72435
rs4630591	ENSG00000120071.13	KANSL1	Lung	1.65258e-05	0.565725	0.373694	0.747509	0.171845	Cis	11	4.99806e-06	chr17	46115202	C	T	chr17	46029916	46225389	0	A549-ACE2_0h_Ho2020	11	17.0377	Brain_Cerebellar_Hemisphere	30.3753	Heart_Left_Ventricle	3.72435
rs35524223	ENSG00000120071.13	KANSL1	Lung	1.33933e-05	0.605016	0.437642	0.818709	0.191262	Cis	11	4.01406e-06	chr17	46115224	T	A	chr17	46029916	46225389	0	A549-ACE2_0h_Ho2020	11	17.0377	Brain_Cerebellar_Hemisphere	30.3753	Heart_Left_Ventricle	3.72435
rs35014258	ENSG00000120071.13	KANSL1	Lung	1.33933e-05	0.605016	0.424118	0.823986	0.191262	Cis	11	4.01404e-06	chr17	46115226	A	AT	chr17	46029916	46225389	0	A549-ACE2_0h_Ho2020	11	17.0377	Brain_Cerebellar_Hemisphere	30.3753	Heart_Left_Ventricle	3.72435
rs4606752	ENSG00000120071.13	KANSL1	Lung	1.03647e-05	0.587016	0.420533	0.796361	0.192233	Cis	11	3.07888e-06	chr17	46115252	A	G	chr17	46029916	46225389	0	A549-ACE2_0h_Ho2020	11	17.0377	Brain_Cerebellar_Hemisphere	30.3753	Heart_Left_Ventricle	3.72435
rs17577369	ENSG00000120071.13	KANSL1	Lung	1.03647e-05	0.587016	0.397147	0.797085	0.192233	Cis	32	3.07888e-06	chr17	46115557	A	G	chr17	46029916	46225389	0	A549-ACE2_0h_Ho2020	32	17.0377	Brain_Cerebellar_Hemisphere	30.3753	Heart_Left_Ventricle	3.72435
rs62061848	ENSG00000120071.13	KANSL1	Lung	1.03647e-05	0.595901	0.419811	0.779167	0.191262	Cis	32	2.69486e-06	chr17	46115580	C	T	chr17	46029916	46225389	0	A549-ACE2_0h_Ho2020	32	17.0377	Brain_Cerebellar_Hemisphere	30.3753	Heart_Left_Ventricle	3.72435
rs17661015	ENSG00000120071.13	KANSL1	Lung	1.03647e-05	0.595901	0.38992	0.77557	0.191262	Cis	32	2.69486e-06	chr17	46115591	T	C	chr17	46029916	46225389	0	A549-ACE2_0h_Ho2020	32	17.0377	Brain_Cerebellar_Hemisphere	30.3753	Heart_Left_Ventricle	3.72435
rs17661027	ENSG00000120071.13	KANSL1	Lung	1.21848e-05	0.580019	0.392195	0.772398	0.191262	Cis	32	3.63444e-06	chr17	46115731	C	A	chr17	46029916	46225389	0	A549-ACE2_0h_Ho2020	32	17.0377	Brain_Cerebellar_Hemisphere	30.3753	Heart_Left_Ventricle	3.72435
rs62061849	ENSG00000120071.13	KANSL1	Lung	1.03647e-05	0.587016	0.403506	0.772693	0.192233	Cis	13	3.07888e-06	chr17	46116516	C	T	chr17	46029916	46225389	0	A549-ACE2_0h_Ho2020	13	17.0377	Brain_Cerebellar_Hemisphere	30.3753	Heart_Left_Ventricle	3.72435
rs113260576	ENSG00000120071.13	KANSL1	Lung	1.03647e-05	0.587016	0.424355	0.766653	0.192233	Cis	13	3.07888e-06	chr17	46116542	C	CCAACAA	chr17	46029916	46225389	0	A549-ACE2_0h_Ho2020	13	17.0377	Brain_Cerebellar_Hemisphere	30.3753	Heart_Left_Ventricle	3.72435
rs17661045	ENSG00000120071.13	KANSL1	Lung	1.03647e-05	0.587016	0.402762	0.792889	0.192233	Cis	40.5	3.07888e-06	chr17	46116786	T	A	chr17	46029916	46225389	0	A549-ACE2_0h_Ho2020	40.5	17.0377	Brain_Cerebellar_Hemisphere	30.3753	Heart_Left_Ventricle	3.72435
rs17577447	ENSG00000120071.13	KANSL1	Lung	1.03647e-05	0.587016	0.419124	0.798508	0.192233	Cis	40.5	3.07888e-06	chr17	46117015	T	A	chr17	46029916	46225389	0	A549-ACE2_0h_Ho2020	40.5	17.0377	Brain_Cerebellar_Hemisphere	30.3753	Heart_Left_Ventricle	3.72435
rs62061850	ENSG00000120071.13	KANSL1	Lung	1.03647e-05	0.587016	0.398588	0.788231	0.192233	Cis	40.5	3.07888e-06	chr17	46117153	T	C	chr17	46029916	46225389	0	A549-ACE2_0h_Ho2020	40.5	17.0377	Brain_Cerebellar_Hemisphere	30.3753	Heart_Left_Ventricle	3.72435
rs111880194	ENSG00000120071.13	KANSL1	Lung	1.03647e-05	0.587016	0.419134	0.785034	0.192233	Cis	40.5	3.07888e-06	chr17	46117255	C	G	chr17	46029916	46225389	0	A549-ACE2_0h_Ho2020	40.5	17.0377	Brain_Cerebellar_Hemisphere	30.3753	Heart_Left_Ventricle	3.72435
rs10514901	ENSG00000120071.13	KANSL1	Lung	1.03647e-05	0.587016	0.392671	0.790864	0.192233	Cis	40.5	3.07888e-06	chr17	46117369	G	T	chr17	46029916	46225389	0	A549-ACE2_0h_Ho2020	40.5	17.0377	Brain_Cerebellar_Hemisphere	30.3753	Heart_Left_Ventricle	3.72435
rs17577496	ENSG00000120071.13	KANSL1	Lung	1.03647e-05	0.587016	0.404142	0.801948	0.192233	Cis	40.5	3.07888e-06	chr17	46117469	T	C	chr17	46029916	46225389	0	A549-ACE2_0h_Ho2020	40.5	17.0377	Brain_Cerebellar_Hemisphere	30.3753	Heart_Left_Ventricle	3.72435
rs62061851	ENSG00000120071.13	KANSL1	Lung	1.03647e-05	0.587016	0.413164	0.769838	0.192233	Cis	40.5	3.07888e-06	chr17	46117525	C	T	chr17	46029916	46225389	0	A549-ACE2_0h_Ho2020	40.5	17.0377	Brain_Cerebellar_Hemisphere	30.3753	Heart_Left_Ventricle	3.72435
rs62061852	ENSG00000120071.13	KANSL1	Lung	1.03647e-05	0.587016	0.409559	0.794857	0.192233	Cis	33.5	3.07888e-06	chr17	46118058	A	C	chr17	46029916	46225389	0	A549-ACE2_0h_Ho2020	33.5	17.0377	Brain_Cerebellar_Hemisphere	30.3753	Heart_Left_Ventricle	3.72435
rs727425	ENSG00000120071.13	KANSL1	Lung	1.03647e-05	0.587016	0.406775	0.782621	0.192233	Cis	33.5	3.07888e-06	chr17	46118129	G	A	chr17	46029916	46225389	0	A549-ACE2_0h_Ho2020	33.5	17.0377	Brain_Cerebellar_Hemisphere	30.3753	Heart_Left_Ventricle	3.72435
rs35725668	ENSG00000120071.13	KANSL1	Lung	1.03647e-05	0.587016	0.416754	0.786549	0.192233	Cis	33.5	3.07888e-06	chr17	46118245	CA	C	chr17	46029916	46225389	0	A549-ACE2_0h_Ho2020	33.5	17.0377	Brain_Cerebellar_Hemisphere	30.3753	Heart_Left_Ventricle	3.72435
rs17661141	ENSG00000120071.13	KANSL1	Lung	1.03647e-05	0.587016	0.394051	0.776724	0.192233	Cis	33	3.07888e-06	chr17	46118649	C	G	chr17	46029916	46225389	0	A549-ACE2_0h_Ho2020	33	17.0377	Brain_Cerebellar_Hemisphere	30.3753	Heart_Left_Ventricle	3.72435
rs62061853	ENSG00000120071.13	KANSL1	Lung	1.03647e-05	0.587016	0.415109	0.776544	0.192233	Cis	33	3.07888e-06	chr17	46118759	T	C	chr17	46029916	46225389	0	A549-ACE2_0h_Ho2020	33	17.0377	Brain_Cerebellar_Hemisphere	30.3753	Heart_Left_Ventricle	3.72435
rs1468241	ENSG00000120071.13	KANSL1	Lung	1.03647e-05	0.587016	0.40815	0.784403	0.192233	Cis	33	3.07888e-06	chr17	46118787	A	G	chr17	46029916	46225389	0	A549-ACE2_0h_Ho2020	33	17.0377	Brain_Cerebellar_Hemisphere	30.3753	Heart_Left_Ventricle	3.72435
rs1468240	ENSG00000120071.13	KANSL1	Lung	1.03647e-05	0.587016	0.414157	0.780075	0.192233	Cis	31.5	3.07888e-06	chr17	46119081	T	A	chr17	46029916	46225389	0	A549-ACE2_0h_Ho2020	31.5	17.0377	Brain_Cerebellar_Hemisphere	30.3753	Heart_Left_Ventricle	3.72435
rs75229280	ENSG00000120071.13	KANSL1	Lung	6.96682e-06	0.60262	0.412269	0.790359	0.191262	Cis	31.5	1.63821e-06	chr17	46119287	G	A	chr17	46029916	46225389	0	A549-ACE2_0h_Ho2020	31.5	17.0377	Brain_Cerebellar_Hemisphere	30.3753	Heart_Left_Ventricle	3.72435
rs112813897	ENSG00000120071.13	KANSL1	Lung	1.03647e-05	0.587016	0.40143	0.772805	0.192233	Cis	30.5	3.07888e-06	chr17	46119433	G	A	chr17	46029916	46225389	0	A549-ACE2_0h_Ho2020	30.5	17.0377	Brain_Cerebellar_Hemisphere	30.3753	Heart_Left_Ventricle	3.72435
rs113909426	ENSG00000120071.13	KANSL1	Lung	1.03647e-05	0.587016	0.419411	0.772767	0.192233	Cis	30.5	3.07888e-06	chr17	46119456	G	A	chr17	46029916	46225389	0	A549-ACE2_0h_Ho2020	30.5	17.0377	Brain_Cerebellar_Hemisphere	30.3753	Heart_Left_Ventricle	3.72435
rs111678697	ENSG00000120071.13	KANSL1	Lung	1.03647e-05	0.587016	0.397379	0.769738	0.192233	Cis	30.5	3.07888e-06	chr17	46119666	T	C	chr17	46029916	46225389	0	A549-ACE2_0h_Ho2020	30.5	17.0377	Brain_Cerebellar_Hemisphere	30.3753	Heart_Left_Ventricle	3.72435
rs138190012	ENSG00000120071.13	KANSL1	Lung	1.03647e-05	0.587016	0.402383	0.799394	0.192233	Cis	26	3.07888e-06	chr17	46120051	T	TGAA	chr17	46029916	46225389	0	A549-ACE2_0h_Ho2020	26	17.0377	Brain_Cerebellar_Hemisphere	30.3753	Heart_Left_Ventricle	3.72435
rs4383188	ENSG00000120071.13	KANSL1	Lung	1.2947e-05	0.574097	0.397544	0.763579	0.193204	Cis	26	3.87449e-06	chr17	46120237	T	C	chr17	46029916	46225389	0	A549-ACE2_0h_Ho2020	26	17.0377	Brain_Cerebellar_Hemisphere	30.3753	Heart_Left_Ventricle	3.72435
rs34256996	ENSG00000120071.13	KANSL1	Lung	1.03647e-05	0.587016	0.412302	0.77294	0.192233	Cis	35	3.07888e-06	chr17	46120409	G	GCA	chr17	46029916	46225389	0	A549-ACE2_0h_Ho2020	35	17.0377	Brain_Cerebellar_Hemisphere	30.3753	Heart_Left_Ventricle	3.72435
rs1966345	ENSG00000120071.13	KANSL1	Lung	1.03647e-05	0.587016	0.414524	0.80328	0.192233	Cis	35	3.07888e-06	chr17	46120440	T	C	chr17	46029916	46225389	0	A549-ACE2_0h_Ho2020	35	17.0377	Brain_Cerebellar_Hemisphere	30.3753	Heart_Left_Ventricle	3.72435
rs62061854	ENSG00000120071.13	KANSL1	Lung	1.03647e-05	0.587016	0.406705	0.802146	0.192233	Cis	35	3.07888e-06	chr17	46120714	C	T	chr17	46029916	46225389	0	A549-ACE2_0h_Ho2020	35	17.0377	Brain_Cerebellar_Hemisphere	30.3753	Heart_Left_Ventricle	3.72435
rs3087534	ENSG00000120071.13	KANSL1	Lung	1.03647e-05	0.587016	0.400851	0.779054	0.192233	Cis	31.5	3.07888e-06	chr17	46121440	T	C	chr17	46029916	46225389	0	A549-ACE2_0h_Ho2020	31.5	17.0377	Brain_Cerebellar_Hemisphere	30.3753	Heart_Left_Ventricle	3.72435
rs111891516	ENSG00000120071.13	KANSL1	Lung	6.92497e-06	0.604995	0.44192	0.792609	0.191262	Cis	31.5	1.61975e-06	chr17	46121596	T	TA	chr17	46029916	46225389	0	A549-ACE2_0h_Ho2020	31.5	17.0377	Brain_Cerebellar_Hemisphere	30.3753	Heart_Left_Ventricle	3.72435
rs76924476	ENSG00000120071.13	KANSL1	Lung	1.03647e-05	0.587016	0.404869	0.773379	0.192233	Cis	31.5	3.07888e-06	chr17	46121663	T	C	chr17	46029916	46225389	0	A549-ACE2_0h_Ho2020	31.5	17.0377	Brain_Cerebellar_Hemisphere	30.3753	Heart_Left_Ventricle	3.72435
rs62061855	ENSG00000120071.13	KANSL1	Lung	1.03647e-05	0.587016	0.42254	0.788804	0.192233	Cis	31.5	3.07888e-06	chr17	46122304	G	A	chr17	46029916	46225389	0	A549-ACE2_0h_Ho2020	31.5	17.0377	Brain_Cerebellar_Hemisphere	30.3753	Heart_Left_Ventricle	3.72435
rs62061856	ENSG00000120071.13	KANSL1	Lung	1.03647e-05	0.587016	0.417622	0.779932	0.192233	Cis	27	3.07888e-06	chr17	46122649	T	C	chr17	46029916	46225389	0	A549-ACE2_0h_Ho2020	27	17.0377	Brain_Cerebellar_Hemisphere	30.3753	Heart_Left_Ventricle	3.72435
rs62061858	ENSG00000120071.13	KANSL1	Lung	1.03647e-05	0.587016	0.412989	0.790653	0.192233	Cis	27	3.07888e-06	chr17	46122667	T	C	chr17	46029916	46225389	0	A549-ACE2_0h_Ho2020	27	17.0377	Brain_Cerebellar_Hemisphere	30.3753	Heart_Left_Ventricle	3.72435
rs112560196	ENSG00000120071.13	KANSL1	Lung	1.61182e-05	0.572609	0.402173	0.783675	0.191262	Cis	27	4.87282e-06	chr17	46122712	A	T	chr17	46029916	46225389	0	A549-ACE2_0h_Ho2020	27	17.0377	Brain_Cerebellar_Hemisphere	30.3753	Heart_Left_Ventricle	3.72435
rs9908639	ENSG00000120071.13	KANSL1	Lung	4.35047e-08	-0.534173	-0.720068	-0.389535	0.448544	Cis	26.5	8.89301e-09	chr17	46122826	A	G	chr17	46029916	46225389	0	A549-ACE2_0h_Ho2020	26.5	17.0377	Brain_Cerebellar_Hemisphere	30.3753	Heart_Left_Ventricle	3.72435
rs75652502	ENSG00000120071.13	KANSL1	Lung	1.03647e-05	0.587016	0.38997	0.749977	0.192233	Cis	26.5	3.07888e-06	chr17	46123144	C	A	chr17	46029916	46225389	0	A549-ACE2_0h_Ho2020	26.5	17.0377	Brain_Cerebellar_Hemisphere	30.3753	Heart_Left_Ventricle	3.72435
rs62061859	ENSG00000120071.13	KANSL1	Lung	1.03647e-05	0.587016	0.409717	0.780265	0.192233	Cis	21	3.07888e-06	chr17	46123743	C	G	chr17	46029916	46225389	0	A549-ACE2_0h_Ho2020	21	17.0377	Brain_Cerebellar_Hemisphere	30.3753	Heart_Left_Ventricle	3.72435
rs55802590	ENSG00000120071.13	KANSL1	Lung	1.03647e-05	0.587016	0.417201	0.782795	0.192233	Cis	38.5	3.07888e-06	chr17	46123978	G	C	chr17	46029916	46225389	0	A549-ACE2_0h_Ho2020	38.5	17.0377	Brain_Cerebellar_Hemisphere	30.3753	Heart_Left_Ventricle	3.72435
rs560569736	ENSG00000120071.13	KANSL1	Lung	1.03647e-05	0.587016	0.400231	0.770835	0.192233	Cis	38.5	3.07888e-06	chr17	46123992	TG	T	chr17	46029916	46225389	0	A549-ACE2_0h_Ho2020	38.5	17.0377	Brain_Cerebellar_Hemisphere	30.3753	Heart_Left_Ventricle	3.72435
rs56257094	ENSG00000120071.13	KANSL1	Lung	1.03647e-05	0.587016	0.407682	0.798254	0.192233	Cis	38.5	3.07888e-06	chr17	46124301	G	A	chr17	46029916	46225389	0	A549-ACE2_0h_Ho2020	38.5	17.0377	Brain_Cerebellar_Hemisphere	30.3753	Heart_Left_Ventricle	3.72435
rs55672516	ENSG00000120071.13	KANSL1	Lung	1.03647e-05	0.587016	0.39994	0.78182	0.192233	Cis	38.5	3.07888e-06	chr17	46124314	A	C	chr17	46029916	46225389	0	A549-ACE2_0h_Ho2020	38.5	17.0377	Brain_Cerebellar_Hemisphere	30.3753	Heart_Left_Ventricle	3.72435
rs112073200	ENSG00000120071.13	KANSL1	Lung	1.03647e-05	0.587016	0.414401	0.785151	0.192233	Cis	38.5	3.07888e-06	chr17	46124425	G	C	chr17	46029916	46225389	0	A549-ACE2_0h_Ho2020	38.5	17.0377	Brain_Cerebellar_Hemisphere	30.3753	Heart_Left_Ventricle	3.72435
rs62063163	ENSG00000120071.13	KANSL1	Lung	1.03647e-05	0.587016	0.402299	0.788188	0.192233	Cis	38.5	3.07888e-06	chr17	46124499	C	T	chr17	46029916	46225389	0	A549-ACE2_0h_Ho2020	38.5	17.0377	Brain_Cerebellar_Hemisphere	30.3753	Heart_Left_Ventricle	3.72435
rs62063164	ENSG00000120071.13	KANSL1	Lung	1.03647e-05	0.587016	0.415006	0.774086	0.192233	Cis	26	3.07888e-06	chr17	46124521	C	T	chr17	46029916	46225389	0	A549-ACE2_0h_Ho2020	26	17.0377	Brain_Cerebellar_Hemisphere	30.3753	Heart_Left_Ventricle	3.72435
rs62063165	ENSG00000120071.13	KANSL1	Lung	1.03647e-05	0.587016	0.395984	0.78795	0.192233	Cis	26	3.07888e-06	chr17	46124781	A	G	chr17	46029916	46225389	0	A549-ACE2_0h_Ho2020	26	17.0377	Brain_Cerebellar_Hemisphere	30.3753	Heart_Left_Ventricle	3.72435
rs62063166	ENSG00000120071.13	KANSL1	Lung	1.03647e-05	0.587016	0.413109	0.775472	0.192233	Cis	26	3.07888e-06	chr17	46124865	A	G	chr17	46029916	46225389	0	A549-ACE2_0h_Ho2020	26	17.0377	Brain_Cerebellar_Hemisphere	30.3753	Heart_Left_Ventricle	3.72435
rs55669501	ENSG00000120071.13	KANSL1	Lung	1.03647e-05	0.587016	0.415707	0.769386	0.192233	Cis	26	3.07888e-06	chr17	46125198	G	A	chr17	46029916	46225389	0	A549-ACE2_0h_Ho2020	26	17.0377	Brain_Cerebellar_Hemisphere	30.3753	Heart_Left_Ventricle	3.72435
rs55686102	ENSG00000120071.13	KANSL1	Lung	1.03647e-05	0.587016	0.394505	0.785364	0.192233	Cis	26	3.07888e-06	chr17	46125242	C	T	chr17	46029916	46225389	0	A549-ACE2_0h_Ho2020	26	17.0377	Brain_Cerebellar_Hemisphere	30.3753	Heart_Left_Ventricle	3.72435
rs8068300	ENSG00000120071.13	KANSL1	Lung	5.65881e-08	-0.528867	-0.695575	-0.360429	0.447573	Cis	19.5	1.15975e-08	chr17	46125324	T	C	chr17	46029916	46225389	0	A549-ACE2_0h_Ho2020	19.5	17.0377	Brain_Cerebellar_Hemisphere	30.3753	Heart_Left_Ventricle	3.72435
rs55885063	ENSG00000120071.13	KANSL1	Lung	1.03647e-05	0.587016	0.413138	0.784176	0.192233	Cis	15.5	3.07888e-06	chr17	46125586	C	G	chr17	46029916	46225389	0	A549-ACE2_0h_Ho2020	15.5	17.0377	Brain_Cerebellar_Hemisphere	30.3753	Heart_Left_Ventricle	3.72435
rs56273589	ENSG00000120071.13	KANSL1	Lung	1.03647e-05	0.587016	0.402397	0.765151	0.192233	Cis	24	3.07888e-06	chr17	46125765	C	G	chr17	46029916	46225389	0	A549-ACE2_0h_Ho2020	24	17.0377	Brain_Cerebellar_Hemisphere	30.3753	Heart_Left_Ventricle	3.72435
rs62063171	ENSG00000120071.13	KANSL1	Lung	1.03647e-05	0.587016	0.415347	0.798898	0.192233	Cis	24	3.07888e-06	chr17	46125945	C	T	chr17	46029916	46225389	0	A549-ACE2_0h_Ho2020	24	17.0377	Brain_Cerebellar_Hemisphere	30.3753	Heart_Left_Ventricle	3.72435
rs62063172	ENSG00000120071.13	KANSL1	Lung	1.03647e-05	0.587016	0.417442	0.785843	0.192233	Cis	24	3.07888e-06	chr17	46126000	T	C	chr17	46029916	46225389	0	A549-ACE2_0h_Ho2020	24	17.0377	Brain_Cerebellar_Hemisphere	30.3753	Heart_Left_Ventricle	3.72435
rs76380490	ENSG00000120071.13	KANSL1	Lung	1.03647e-05	0.587016	0.409166	0.762798	0.192233	Cis	24	3.07888e-06	chr17	46126047	C	T	chr17	46029916	46225389	0	A549-ACE2_0h_Ho2020	24	17.0377	Brain_Cerebellar_Hemisphere	30.3753	Heart_Left_Ventricle	3.72435
rs113120855	ENSG00000120071.13	KANSL1	Lung	1.03647e-05	0.587016	0.407246	0.772105	0.192233	Cis	24	3.07888e-06	chr17	46126154	C	T	chr17	46029916	46225389	0	A549-ACE2_0h_Ho2020	24	17.0377	Brain_Cerebellar_Hemisphere	30.3753	Heart_Left_Ventricle	3.72435
rs140412994	ENSG00000120071.13	KANSL1	Lung	1.03647e-05	0.587016	0.413334	0.782669	0.192233	Cis	38.5	3.07888e-06	chr17	46126489	C	CTCAA	chr17	46029916	46225389	0	A549-ACE2_0h_Ho2020	38.5	17.0377	Brain_Cerebellar_Hemisphere	30.3753	Heart_Left_Ventricle	3.72435
rs562713697	ENSG00000120071.13	KANSL1	Lung	1.03647e-05	0.587016	0.414085	0.787457	0.192233	Cis	4	3.07888e-06	chr17	46126933	AC	A	chr17	46029916	46225389	0	A549-ACE2_0h_Ho2020	4	17.0377	Brain_Cerebellar_Hemisphere	30.3753	Heart_Left_Ventricle	3.72435
rs77095128	ENSG00000120071.13	KANSL1	Lung	1.03647e-05	0.587016	0.420989	0.782364	0.192233	Cis	4	3.07888e-06	chr17	46126938	T	G	chr17	46029916	46225389	0	A549-ACE2_0h_Ho2020	4	17.0377	Brain_Cerebellar_Hemisphere	30.3753	Heart_Left_Ventricle	3.72435
rs4581739	ENSG00000120071.13	KANSL1	Lung	1.03647e-05	0.587016	0.390783	0.78219	0.192233	Cis	21.5	3.07888e-06	chr17	46127373	T	C	chr17	46029916	46225389	0	A549-ACE2_0h_Ho2020	21.5	17.0377	Brain_Cerebellar_Hemisphere	30.3753	Heart_Left_Ventricle	3.72435
rs113638513	ENSG00000120071.13	KANSL1	Lung	1.03647e-05	0.587016	0.404821	0.780924	0.192233	Cis	21.5	3.07888e-06	chr17	46127383	A	G	chr17	46029916	46225389	0	A549-ACE2_0h_Ho2020	21.5	17.0377	Brain_Cerebellar_Hemisphere	30.3753	Heart_Left_Ventricle	3.72435
rs62063174	ENSG00000120071.13	KANSL1	Lung	2.59652e-05	0.573407	0.400399	0.774877	0.190291	Cis	22	7.93135e-06	chr17	46127756	C	G	chr17	46029916	46225389	0	A549-ACE2_0h_Ho2020	22	17.0377	Brain_Cerebellar_Hemisphere	30.3753	Heart_Left_Ventricle	3.72435
rs17577650	ENSG00000120071.13	KANSL1	Lung	1.03647e-05	0.587016	0.419439	0.791303	0.192233	Cis	7.5	3.07888e-06	chr17	46128134	A	G	chr17	46029916	46225389	0	A549-ACE2_0h_Ho2020	7.5	17.0377	Brain_Cerebellar_Hemisphere	30.3753	Heart_Left_Ventricle	3.72435
rs4471723	ENSG00000120071.13	KANSL1	Lung	1.03647e-05	0.587016	0.423757	0.788768	0.192233	Cis	37	3.07888e-06	chr17	46128324	C	T	chr17	46029916	46225389	0	A549-ACE2_0h_Ho2020	37	17.0377	Brain_Cerebellar_Hemisphere	30.3753	Heart_Left_Ventricle	3.72435
rs1122381	ENSG00000120071.13	KANSL1	Lung	1.03647e-05	0.587016	0.407032	0.783433	0.192233	Cis	37	3.07888e-06	chr17	46128473	A	G	chr17	46029916	46225389	0	A549-ACE2_0h_Ho2020	37	17.0377	Brain_Cerebellar_Hemisphere	30.3753	Heart_Left_Ventricle	3.72435
rs1122380	ENSG00000120071.13	KANSL1	Lung	1.03647e-05	0.587016	0.409108	0.795289	0.192233	Cis	17	3.07888e-06	chr17	46128713	C	T	chr17	46029916	46225389	0	A549-ACE2_0h_Ho2020	17	17.0377	Brain_Cerebellar_Hemisphere	30.3753	Heart_Left_Ventricle	3.72435
rs62063200	ENSG00000120071.13	KANSL1	Lung	1.03647e-05	0.587016	0.409182	0.793533	0.192233	Cis	34	3.07888e-06	chr17	46129116	C	T	chr17	46029916	46225389	0	A549-ACE2_0h_Ho2020	34	17.0377	Brain_Cerebellar_Hemisphere	30.3753	Heart_Left_Ventricle	3.72435
rs10514903	ENSG00000120071.13	KANSL1	Lung	1.03647e-05	0.587016	0.412398	0.780866	0.192233	Cis	34	3.07888e-06	chr17	46129280	C	G	chr17	46029916	46225389	0	A549-ACE2_0h_Ho2020	34	17.0377	Brain_Cerebellar_Hemisphere	30.3753	Heart_Left_Ventricle	3.72435
rs17661348	ENSG00000120071.13	KANSL1	Lung	1.03647e-05	0.587016	0.409441	0.769901	0.192233	Cis	25	3.07888e-06	chr17	46129700	A	G	chr17	46029916	46225389	0	A549-ACE2_0h_Ho2020	25	17.0377	Brain_Cerebellar_Hemisphere	30.3753	Heart_Left_Ventricle	3.72435
rs62063201	ENSG00000120071.13	KANSL1	Lung	1.68877e-05	0.577021	0.379866	0.772061	0.191262	Cis	16.5	5.10959e-06	chr17	46129994	C	T	chr17	46029916	46225389	0	A549-ACE2_0h_Ho2020	16.5	17.0377	Brain_Cerebellar_Hemisphere	30.3753	Heart_Left_Ventricle	3.72435
rs113758975	ENSG00000120071.13	KANSL1	Lung	2.0515e-05	0.563995	0.379886	0.751908	0.191262	Cis	16.5	6.24477e-06	chr17	46130157	T	A	chr17	46029916	46225389	0	A549-ACE2_0h_Ho2020	16.5	17.0377	Brain_Cerebellar_Hemisphere	30.3753	Heart_Left_Ventricle	3.72435
rs17661385	ENSG00000120071.13	KANSL1	Lung	1.03647e-05	0.587016	0.397892	0.771845	0.192233	Cis	43.5	3.07888e-06	chr17	46130412	A	G	chr17	46029916	46225389	0	A549-ACE2_0h_Ho2020	43.5	17.0377	Brain_Cerebellar_Hemisphere	30.3753	Heart_Left_Ventricle	3.72435
rs10514904	ENSG00000120071.13	KANSL1	Lung	1.19562e-05	0.602833	0.424426	0.816203	0.194175	Cis	43.5	3.56579e-06	chr17	46130521	C	T	chr17	46029916	46225389	0	A549-ACE2_0h_Ho2020	43.5	17.0377	Brain_Cerebellar_Hemisphere	30.3753	Heart_Left_Ventricle	3.72435
rs142524806	ENSG00000120071.13	KANSL1	Lung	1.19562e-05	0.602833	0.435765	0.811724	0.194175	Cis	43.5	3.56579e-06	chr17	46130534	A	ACT	chr17	46029916	46225389	0	A549-ACE2_0h_Ho2020	43.5	17.0377	Brain_Cerebellar_Hemisphere	30.3753	Heart_Left_Ventricle	3.72435
rs79301522	ENSG00000120071.13	KANSL1	Lung	3.04153e-05	0.558935	0.389671	0.756099	0.191262	Cis	43.5	9.34112e-06	chr17	46130566	A	G	chr17	46029916	46225389	0	A549-ACE2_0h_Ho2020	43.5	17.0377	Brain_Cerebellar_Hemisphere	30.3753	Heart_Left_Ventricle	3.72435
rs17661428	ENSG00000120071.13	KANSL1	Lung	6.96682e-06	0.60262	0.428828	0.811054	0.191262	Cis	43.5	1.63821e-06	chr17	46130778	C	G	chr17	46029916	46225389	0	A549-ACE2_0h_Ho2020	43.5	17.0377	Brain_Cerebellar_Hemisphere	30.3753	Heart_Left_Ventricle	3.72435
rs17577877	ENSG00000120071.13	KANSL1	Lung	1.03647e-05	0.587016	0.418244	0.802296	0.192233	Cis	43.5	3.07888e-06	chr17	46130852	A	G	chr17	46029916	46225389	0	A549-ACE2_0h_Ho2020	43.5	17.0377	Brain_Cerebellar_Hemisphere	30.3753	Heart_Left_Ventricle	3.72435
rs6503457	ENSG00000120071.13	KANSL1	Lung	5.08065e-05	0.480108	0.299698	0.657127	0.221359	Cis	43.5	1.57993e-05	chr17	46130946	G	T	chr17	46029916	46225389	0	A549-ACE2_0h_Ho2020	43.5	17.0377	Brain_Cerebellar_Hemisphere	30.3753	Heart_Left_Ventricle	3.72435
rs8070942	ENSG00000120071.13	KANSL1	Lung	5.08065e-05	0.480108	0.300892	0.652402	0.221359	Cis	33	1.57993e-05	chr17	46131308	G	T	chr17	46029916	46225389	0	A549-ACE2_0h_Ho2020	33	17.0377	Brain_Cerebellar_Hemisphere	30.3753	Heart_Left_Ventricle	3.72435
rs62063202	ENSG00000120071.13	KANSL1	Lung	1.03647e-05	0.587016	0.412209	0.778281	0.192233	Cis	33	3.07888e-06	chr17	46131579	C	T	chr17	46029916	46225389	0	A549-ACE2_0h_Ho2020	33	17.0377	Brain_Cerebellar_Hemisphere	30.3753	Heart_Left_Ventricle	3.72435
rs62063203	ENSG00000120071.13	KANSL1	Lung	1.87465e-05	0.587354	0.4281	0.797864	0.190802	Cis	7.5	5.69265e-06	chr17	46131947	T	C	chr17	46029916	46225389	0	A549-ACE2_0h_Ho2020	7.5	17.0377	Brain_Cerebellar_Hemisphere	30.3753	Heart_Left_Ventricle	3.72435
rs111724389	ENSG00000120071.13	KANSL1	Lung	1.03647e-05	0.587016	0.39812	0.779106	0.192233	Cis	7.5	3.07888e-06	chr17	46131998	G	A	chr17	46029916	46225389	0	A549-ACE2_0h_Ho2020	7.5	17.0377	Brain_Cerebellar_Hemisphere	30.3753	Heart_Left_Ventricle	3.72435
rs112401617	ENSG00000120071.13	KANSL1	Lung	1.03647e-05	0.587016	0.412629	0.786742	0.192233	Cis	29	3.07888e-06	chr17	46132108	A	T	chr17	46029916	46225389	0	A549-ACE2_0h_Ho2020	29	17.0377	Brain_Cerebellar_Hemisphere	30.3753	Heart_Left_Ventricle	3.72435
rs17577954	ENSG00000120071.13	KANSL1	Lung	1.03647e-05	0.587016	0.409033	0.767181	0.192233	Cis	29	3.07888e-06	chr17	46132262	T	C	chr17	46029916	46225389	0	A549-ACE2_0h_Ho2020	29	17.0377	Brain_Cerebellar_Hemisphere	30.3753	Heart_Left_Ventricle	3.72435
rs55780786	ENSG00000120071.13	KANSL1	Lung	1.03647e-05	0.587016	0.409799	0.781189	0.192233	Cis	29	3.07888e-06	chr17	46132509	T	C	chr17	46029916	46225389	0	A549-ACE2_0h_Ho2020	29	17.0377	Brain_Cerebellar_Hemisphere	30.3753	Heart_Left_Ventricle	3.72435
rs3089	ENSG00000120071.13	KANSL1	Lung	1.03647e-05	0.587016	0.415182	0.785568	0.192233	Cis	29	3.07888e-06	chr17	46132553	C	G	chr17	46029916	46225389	0	A549-ACE2_0h_Ho2020	29	17.0377	Brain_Cerebellar_Hemisphere	30.3753	Heart_Left_Ventricle	3.72435
rs55909047	ENSG00000120071.13	KANSL1	Lung	1.03647e-05	0.587016	0.4053	0.770863	0.192233	Cis	29	3.07888e-06	chr17	46132591	A	G	chr17	46029916	46225389	0	A549-ACE2_0h_Ho2020	29	17.0377	Brain_Cerebellar_Hemisphere	30.3753	Heart_Left_Ventricle	3.72435
rs56119705	ENSG00000120071.13	KANSL1	Lung	1.03647e-05	0.587016	0.399302	0.788145	0.192233	Cis	29	3.07888e-06	chr17	46132619	T	C	chr17	46029916	46225389	0	A549-ACE2_0h_Ho2020	29	17.0377	Brain_Cerebellar_Hemisphere	30.3753	Heart_Left_Ventricle	3.72435
rs143331068	ENSG00000120071.13	KANSL1	Lung	6.96682e-06	0.60262	0.428863	0.800362	0.191262	Cis	25	1.63821e-06	chr17	46132881	T	TGCAGTGAGCCATCATCATA	chr17	46029916	46225389	0	A549-ACE2_0h_Ho2020	25	17.0377	Brain_Cerebellar_Hemisphere	30.3753	Heart_Left_Ventricle	3.72435
rs17577975	ENSG00000120071.13	KANSL1	Lung	1.03647e-05	0.587016	0.420226	0.785618	0.192233	Cis	25	3.07888e-06	chr17	46133076	C	T	chr17	46029916	46225389	0	A549-ACE2_0h_Ho2020	25	17.0377	Brain_Cerebellar_Hemisphere	30.3753	Heart_Left_Ventricle	3.72435
rs7207582	ENSG00000120071.13	KANSL1	Lung	5.08065e-05	0.480108	0.295317	0.651576	0.221359	Cis	39	1.57993e-05	chr17	46133567	A	G	chr17	46029916	46225389	0	A549-ACE2_0h_Ho2020	39	17.0377	Brain_Cerebellar_Hemisphere	30.3753	Heart_Left_Ventricle	3.72435
rs12150087	ENSG00000120071.13	KANSL1	Lung	1.03647e-05	0.587016	0.412565	0.782301	0.192233	Cis	39	3.07888e-06	chr17	46133622	C	G	chr17	46029916	46225389	0	A549-ACE2_0h_Ho2020	39	17.0377	Brain_Cerebellar_Hemisphere	30.3753	Heart_Left_Ventricle	3.72435
rs111424940	ENSG00000120071.13	KANSL1	Lung	1.03647e-05	0.587016	0.409069	0.787648	0.192233	Cis	14	3.07888e-06	chr17	46134136	G	A	chr17	46029916	46225389	0	A549-ACE2_0h_Ho2020	14	17.0377	Brain_Cerebellar_Hemisphere	30.3753	Heart_Left_Ventricle	3.72435
rs62063207	ENSG00000120071.13	KANSL1	Lung	1.03647e-05	0.587016	0.402619	0.781338	0.192233	Cis	12.5	3.07888e-06	chr17	46134536	A	G	chr17	46029916	46225389	0	A549-ACE2_0h_Ho2020	12.5	17.0377	Brain_Cerebellar_Hemisphere	30.3753	Heart_Left_Ventricle	3.72435
rs62063208	ENSG00000120071.13	KANSL1	Lung	1.29793e-05	0.581967	0.427091	0.776584	0.191262	Cis	24	3.88468e-06	chr17	46134666	C	A	chr17	46029916	46225389	0	A549-ACE2_0h_Ho2020	24	17.0377	Brain_Cerebellar_Hemisphere	30.3753	Heart_Left_Ventricle	3.72435
rs10221243	ENSG00000120071.13	KANSL1	Lung	5.59281e-05	0.476829	0.309018	0.641422	0.220388	Cis	24	1.74604e-05	chr17	46134944	G	A	chr17	46029916	46225389	0	A549-ACE2_0h_Ho2020	24	17.0377	Brain_Cerebellar_Hemisphere	30.3753	Heart_Left_Ventricle	3.72435
rs9915547	ENSG00000120071.13	KANSL1	Lung	9.45042e-05	0.430156	0.250179	0.58707	0.228155	Cis	24	2.98854e-05	chr17	46135416	T	C	chr17	46029916	46225389	0	A549-ACE2_0h_Ho2020	24	17.0377	Brain_Cerebellar_Hemisphere	30.3753	Heart_Left_Ventricle	3.72435
rs12150320	ENSG00000120071.13	KANSL1	Lung	1.03647e-05	0.587016	0.417049	0.782942	0.192233	Cis	26	3.07888e-06	chr17	46135838	C	T	chr17	46029916	46225389	0	A549-ACE2_0h_Ho2020	26	17.0377	Brain_Cerebellar_Hemisphere	30.3753	Heart_Left_Ventricle	3.72435
rs2532316	ENSG00000120071.13	KANSL1	Lung	1.03647e-05	0.587016	0.420264	0.782305	0.192233	Cis	19.5	3.07888e-06	chr17	46136346	G	A	chr17	46029916	46225389	0	A549-ACE2_0h_Ho2020	19.5	17.0377	Brain_Cerebellar_Hemisphere	30.3753	Heart_Left_Ventricle	3.72435
rs2696605	ENSG00000120071.13	KANSL1	Lung	1.03647e-05	0.587016	0.40659	0.788534	0.192233	Cis	32	3.07888e-06	chr17	46136555	A	C	chr17	46029916	46225389	0	A549-ACE2_0h_Ho2020	32	17.0377	Brain_Cerebellar_Hemisphere	30.3753	Heart_Left_Ventricle	3.72435
rs2532315	ENSG00000120071.13	KANSL1	Lung	1.03647e-05	0.587016	0.409428	0.778769	0.192233	Cis	32	3.07888e-06	chr17	46136568	G	A	chr17	46029916	46225389	0	A549-ACE2_0h_Ho2020	32	17.0377	Brain_Cerebellar_Hemisphere	30.3753	Heart_Left_Ventricle	3.72435
rs2696604	ENSG00000120071.13	KANSL1	Lung	1.03647e-05	0.587016	0.408646	0.790598	0.192233	Cis	32	3.07888e-06	chr17	46136728	A	G	chr17	46029916	46225389	0	A549-ACE2_0h_Ho2020	32	17.0377	Brain_Cerebellar_Hemisphere	30.3753	Heart_Left_Ventricle	3.72435
rs740711	ENSG00000120071.13	KANSL1	Lung	1.03647e-05	0.587016	0.403078	0.794209	0.192233	Cis	29	3.07888e-06	chr17	46137448	G	A	chr17	46029916	46225389	0	A549-ACE2_0h_Ho2020	29	17.0377	Brain_Cerebellar_Hemisphere	30.3753	Heart_Left_Ventricle	3.72435
rs740710	ENSG00000120071.13	KANSL1	Lung	1.03647e-05	0.587016	0.398458	0.791733	0.192233	Cis	29	3.07888e-06	chr17	46137449	C	G	chr17	46029916	46225389	0	A549-ACE2_0h_Ho2020	29	17.0377	Brain_Cerebellar_Hemisphere	30.3753	Heart_Left_Ventricle	3.72435
rs1918802	ENSG00000120071.13	KANSL1	Lung	1.03647e-05	0.587016	0.40277	0.77938	0.192233	Cis	18.5	3.07888e-06	chr17	46137679	T	C	chr17	46029916	46225389	0	A549-ACE2_0h_Ho2020	18.5	17.0377	Brain_Cerebellar_Hemisphere	30.3753	Heart_Left_Ventricle	3.72435
rs369585371	ENSG00000120071.13	KANSL1	Lung	1.03647e-05	0.587016	0.398789	0.78069	0.192233	Cis	5	3.07888e-06	chr17	46138050	A	AG	chr17	46029916	46225389	0	A549-ACE2_0h_Ho2020	5	17.0377	Brain_Cerebellar_Hemisphere	30.3753	Heart_Left_Ventricle	3.72435
rs2696603	ENSG00000120071.13	KANSL1	Lung	1.03647e-05	0.587016	0.414747	0.799186	0.192233	Cis	36.5	3.07888e-06	chr17	46138457	A	G	chr17	46029916	46225389	0	A549-ACE2_0h_Ho2020	36.5	17.0377	Brain_Cerebellar_Hemisphere	30.3753	Heart_Left_Ventricle	3.72435
rs2696601	ENSG00000120071.13	KANSL1	Lung	1.03647e-05	0.587016	0.398195	0.789277	0.192233	Cis	1.5	3.07888e-06	chr17	46138792	T	C	chr17	46029916	46225389	0	A549-ACE2_0h_Ho2020	1.5	17.0377	Brain_Cerebellar_Hemisphere	30.3753	Heart_Left_Ventricle	3.72435
rs2696600	ENSG00000120071.13	KANSL1	Lung	1.03647e-05	0.587016	0.412756	0.791331	0.192233	Cis	33.5	3.07888e-06	chr17	46138860	A	G	chr17	46029916	46225389	0	A549-ACE2_0h_Ho2020	33.5	17.0377	Brain_Cerebellar_Hemisphere	30.3753	Heart_Left_Ventricle	3.72435
rs112542080	ENSG00000120071.13	KANSL1	Lung	1.03647e-05	0.587016	0.419748	0.801387	0.192233	Cis	33.5	3.07888e-06	chr17	46139600	G	GC	chr17	46029916	46225389	0	A549-ACE2_0h_Ho2020	33.5	17.0377	Brain_Cerebellar_Hemisphere	30.3753	Heart_Left_Ventricle	3.72435
rs2532314	ENSG00000120071.13	KANSL1	Lung	1.03647e-05	0.587016	0.420435	0.785844	0.192233	Cis	33.5	3.07888e-06	chr17	46139746	G	T	chr17	46029916	46225389	0	A549-ACE2_0h_Ho2020	33.5	17.0377	Brain_Cerebellar_Hemisphere	30.3753	Heart_Left_Ventricle	3.72435
rs2532313	ENSG00000120071.13	KANSL1	Lung	1.03647e-05	0.587016	0.413031	0.784768	0.192233	Cis	33.5	3.07888e-06	chr17	46139927	G	A	chr17	46029916	46225389	0	A549-ACE2_0h_Ho2020	33.5	17.0377	Brain_Cerebellar_Hemisphere	30.3753	Heart_Left_Ventricle	3.72435
rs1918799	ENSG00000120071.13	KANSL1	Lung	1.03647e-05	0.587016	0.396129	0.774391	0.192233	Cis	23.5	3.07888e-06	chr17	46140876	C	T	chr17	46029916	46225389	0	A549-ACE2_0h_Ho2020	23.5	17.0377	Brain_Cerebellar_Hemisphere	30.3753	Heart_Left_Ventricle	3.72435
rs1819040	ENSG00000120071.13	KANSL1	Lung	2.25176e-05	0.515256	0.326989	0.681262	0.2	Cis	27.5	6.86262e-06	chr17	46142465	T	A	chr17	46029916	46225389	0	A549-ACE2_0h_Ho2020	27.5	17.0377	Brain_Cerebellar_Hemisphere	30.3753	Heart_Left_Ventricle	3.72435
rs1528075	ENSG00000120071.13	KANSL1	Lung	1.03647e-05	0.587016	0.417434	0.784528	0.192233	Cis	35	3.07888e-06	chr17	46143088	T	G	chr17	46029916	46225389	0	A549-ACE2_0h_Ho2020	35	17.0377	Brain_Cerebellar_Hemisphere	30.3753	Heart_Left_Ventricle	3.72435
rs2532309	ENSG00000120071.13	KANSL1	Lung	1.03647e-05	0.587016	0.402993	0.781462	0.192233	Cis	2.5	3.07888e-06	chr17	46143419	G	A	chr17	46029916	46225389	0	A549-ACE2_0h_Ho2020	2.5	17.0377	Brain_Cerebellar_Hemisphere	30.3753	Heart_Left_Ventricle	3.72435
rs2696594	ENSG00000120071.13	KANSL1	Lung	1.03647e-05	0.587016	0.423514	0.783146	0.192233	Cis	2.5	3.07888e-06	chr17	46143424	A	G	chr17	46029916	46225389	0	A549-ACE2_0h_Ho2020	2.5	17.0377	Brain_Cerebellar_Hemisphere	30.3753	Heart_Left_Ventricle	3.72435
rs2532307	ENSG00000120071.13	KANSL1	Lung	1.03647e-05	0.587016	0.410354	0.798415	0.192233	Cis	25	3.07888e-06	chr17	46143984	G	A	chr17	46029916	46225389	0	A549-ACE2_0h_Ho2020	25	17.0377	Brain_Cerebellar_Hemisphere	30.3753	Heart_Left_Ventricle	3.72435
rs2696590	ENSG00000120071.13	KANSL1	Lung	1.03647e-05	0.587016	0.406924	0.771417	0.192233	Cis	25	3.07888e-06	chr17	46144236	G	C	chr17	46029916	46225389	0	A549-ACE2_0h_Ho2020	25	17.0377	Brain_Cerebellar_Hemisphere	30.3753	Heart_Left_Ventricle	3.72435
rs11653458	ENSG00000120071.13	KANSL1	Lung	2.41183e-12	0.704471	0.510642	0.840499	0.382524	Cis	25	4.12306e-13	chr17	46144477	A	G	chr17	46029916	46225389	0	A549-ACE2_0h_Ho2020	25	17.0377	Brain_Cerebellar_Hemisphere	30.3753	Heart_Left_Ventricle	3.72435
rs1406074	ENSG00000120071.13	KANSL1	Lung	1.03647e-05	0.587016	0.406704	0.782676	0.192233	Cis	25	3.07888e-06	chr17	46144701	T	G	chr17	46029916	46225389	0	A549-ACE2_0h_Ho2020	25	17.0377	Brain_Cerebellar_Hemisphere	30.3753	Heart_Left_Ventricle	3.72435
