## Supplementary Table 1 for "COVID-19 risk variant associations with chromatin remodelling, DNA maintenance and surfactant genes are infection dependent in the lung" (part 10 of 16)

### Sheet: 4. b2_0h (continued)
snp	gencode_id	gene	tissue	adj_pval	log2_aFC	log2_aFC_lower	log2_aFC_upper	maf	interaction_type	hic_score	eqtl_pval	snp_chr	snp_locus	ref	alt	gene_chr	gene_start	gene_end	distance	cell_lines	cell_line_hic_scores	expression	max_expressed_tissue	max_expression	min_expressed_tissue	min_expression
rs1918798	ENSG00000120071.13	KANSL1	Lung	1.03647e-05	0.587016	0.38404	0.774263	0.192233	Cis	29	3.07888e-06	chr17	46144969	G	A	chr17	46029916	46225389	0	A549-ACE2_0h_Ho2020	29	17.0377	Brain_Cerebellar_Hemisphere	30.3753	Heart_Left_Ventricle	3.72435
rs2696588	ENSG00000120071.13	KANSL1	Lung	4.35047e-08	-0.534173	-0.685336	-0.356218	0.448544	Cis	29	8.89304e-09	chr17	46145058	G	C	chr17	46029916	46225389	0	A549-ACE2_0h_Ho2020	29	17.0377	Brain_Cerebellar_Hemisphere	30.3753	Heart_Left_Ventricle	3.72435
rs2696587	ENSG00000120071.13	KANSL1	Lung	1.03647e-05	0.587016	0.395372	0.790913	0.192233	Cis	29	3.07888e-06	chr17	46145094	T	G	chr17	46029916	46225389	0	A549-ACE2_0h_Ho2020	29	17.0377	Brain_Cerebellar_Hemisphere	30.3753	Heart_Left_Ventricle	3.72435
rs2532305	ENSG00000120071.13	KANSL1	Lung	1.03647e-05	0.587016	0.397529	0.806432	0.192233	Cis	19.5	3.07888e-06	chr17	46145694	G	A	chr17	46029916	46225389	0	A549-ACE2_0h_Ho2020	19.5	17.0377	Brain_Cerebellar_Hemisphere	30.3753	Heart_Left_Ventricle	3.72435
rs1918797	ENSG00000120071.13	KANSL1	Lung	1.03647e-05	0.587016	0.417675	0.793764	0.192233	Cis	19.5	3.07888e-06	chr17	46145877	G	A	chr17	46029916	46225389	0	A549-ACE2_0h_Ho2020	19.5	17.0377	Brain_Cerebellar_Hemisphere	30.3753	Heart_Left_Ventricle	3.72435
rs1918796	ENSG00000120071.13	KANSL1	Lung	1.03647e-05	0.587016	0.403098	0.796735	0.192233	Cis	27.5	3.07888e-06	chr17	46146021	T	C	chr17	46029916	46225389	0	A549-ACE2_0h_Ho2020	27.5	17.0377	Brain_Cerebellar_Hemisphere	30.3753	Heart_Left_Ventricle	3.72435
rs9674888	ENSG00000120071.13	KANSL1	Lung	5.844e-08	-0.529121	-0.688843	-0.372141	0.447573	Cis	2.5	1.1989e-08	chr17	46146906	G	A	chr17	46029916	46225389	0	A549-ACE2_0h_Ho2020	2.5	17.0377	Brain_Cerebellar_Hemisphere	30.3753	Heart_Left_Ventricle	3.72435
rs1918795	ENSG00000120071.13	KANSL1	Lung	1.03647e-05	0.587016	0.406798	0.779123	0.192233	Cis	13.5	3.07888e-06	chr17	46147320	A	T	chr17	46029916	46225389	0	A549-ACE2_0h_Ho2020	13.5	17.0377	Brain_Cerebellar_Hemisphere	30.3753	Heart_Left_Ventricle	3.72435
rs2696586	ENSG00000120071.13	KANSL1	Lung	1.03647e-05	0.587016	0.407884	0.772655	0.192233	Cis	33	3.07888e-06	chr17	46147868	T	C	chr17	46029916	46225389	0	A549-ACE2_0h_Ho2020	33	17.0377	Brain_Cerebellar_Hemisphere	30.3753	Heart_Left_Ventricle	3.72435
rs1406071	ENSG00000120071.13	KANSL1	Lung	1.03647e-05	0.587016	0.42393	0.786148	0.192233	Cis	33	3.07888e-06	chr17	46148119	T	C	chr17	46029916	46225389	0	A549-ACE2_0h_Ho2020	33	17.0377	Brain_Cerebellar_Hemisphere	30.3753	Heart_Left_Ventricle	3.72435
rs1406070	ENSG00000120071.13	KANSL1	Lung	1.03647e-05	0.587016	0.411565	0.772962	0.192233	Cis	33	3.07888e-06	chr17	46148436	C	T	chr17	46029916	46225389	0	A549-ACE2_0h_Ho2020	33	17.0377	Brain_Cerebellar_Hemisphere	30.3753	Heart_Left_Ventricle	3.72435
rs2696585	ENSG00000120071.13	KANSL1	Lung	1.03647e-05	0.587016	0.401362	0.766143	0.192233	Cis	4	3.07888e-06	chr17	46148664	G	A	chr17	46029916	46225389	0	A549-ACE2_0h_Ho2020	4	17.0377	Brain_Cerebellar_Hemisphere	30.3753	Heart_Left_Ventricle	3.72435
rs2532304	ENSG00000120071.13	KANSL1	Lung	1.03647e-05	0.587016	0.423933	0.79642	0.192233	Cis	4	3.07888e-06	chr17	46148760	A	C	chr17	46029916	46225389	0	A549-ACE2_0h_Ho2020	4	17.0377	Brain_Cerebellar_Hemisphere	30.3753	Heart_Left_Ventricle	3.72435
rs2696581	ENSG00000120071.13	KANSL1	Lung	1.03647e-05	0.587016	0.415261	0.771802	0.192233	Cis	5	3.07888e-06	chr17	46149820	G	A	chr17	46029916	46225389	0	A549-ACE2_0h_Ho2020	5	17.0377	Brain_Cerebellar_Hemisphere	30.3753	Heart_Left_Ventricle	3.72435
rs2696580	ENSG00000120071.13	KANSL1	Lung	1.03647e-05	0.587016	0.406343	0.788352	0.192233	Cis	5	3.07888e-06	chr17	46149830	T	C	chr17	46029916	46225389	0	A549-ACE2_0h_Ho2020	5	17.0377	Brain_Cerebellar_Hemisphere	30.3753	Heart_Left_Ventricle	3.72435
rs17585012	ENSG00000120071.13	KANSL1	Lung	1.03647e-05	0.587016	0.40981	0.772487	0.192233	Cis	22.5	3.07888e-06	chr17	46150144	A	T	chr17	46029916	46225389	0	A549-ACE2_0h_Ho2020	22.5	17.0377	Brain_Cerebellar_Hemisphere	30.3753	Heart_Left_Ventricle	3.72435
rs17662115	ENSG00000120071.13	KANSL1	Lung	1.03647e-05	0.587016	0.416722	0.782112	0.192233	Cis	22.5	3.07888e-06	chr17	46150165	T	C	chr17	46029916	46225389	0	A549-ACE2_0h_Ho2020	22.5	17.0377	Brain_Cerebellar_Hemisphere	30.3753	Heart_Left_Ventricle	3.72435
rs2696578	ENSG00000120071.13	KANSL1	Lung	0.000235979	0.449312	0.293279	0.643661	0.224138	Cis	22.5	7.71092e-05	chr17	46150257	T	C	chr17	46029916	46225389	0	A549-ACE2_0h_Ho2020	22.5	17.0377	Brain_Cerebellar_Hemisphere	30.3753	Heart_Left_Ventricle	3.72435
rs1918793	ENSG00000120071.13	KANSL1	Lung	8.45344e-05	0.434357	0.257148	0.606162	0.229126	Cis	26.5	2.66568e-05	chr17	46150803	C	T	chr17	46029916	46225389	0	A549-ACE2_0h_Ho2020	26.5	17.0377	Brain_Cerebellar_Hemisphere	30.3753	Heart_Left_Ventricle	3.72435
rs1918792	ENSG00000120071.13	KANSL1	Lung	1.03647e-05	0.587016	0.407287	0.768742	0.192233	Cis	23.5	3.07888e-06	chr17	46151163	G	A	chr17	46029916	46225389	0	A549-ACE2_0h_Ho2020	23.5	17.0377	Brain_Cerebellar_Hemisphere	30.3753	Heart_Left_Ventricle	3.72435
rs1918791	ENSG00000120071.13	KANSL1	Lung	1.03647e-05	0.587016	0.42351	0.808577	0.192233	Cis	6.5	3.07888e-06	chr17	46151243	C	G	chr17	46029916	46225389	0	A549-ACE2_0h_Ho2020	6.5	17.0377	Brain_Cerebellar_Hemisphere	30.3753	Heart_Left_Ventricle	3.72435
rs2696576	ENSG00000120071.13	KANSL1	Lung	1.03647e-05	0.587016	0.404872	0.776569	0.192233	Cis	37.5	3.07888e-06	chr17	46151404	A	G	chr17	46029916	46225389	0	A549-ACE2_0h_Ho2020	37.5	17.0377	Brain_Cerebellar_Hemisphere	30.3753	Heart_Left_Ventricle	3.72435
rs2696575	ENSG00000120071.13	KANSL1	Lung	1.03647e-05	0.587016	0.40724	0.78379	0.192233	Cis	37.5	3.07888e-06	chr17	46151458	A	G	chr17	46029916	46225389	0	A549-ACE2_0h_Ho2020	37.5	17.0377	Brain_Cerebellar_Hemisphere	30.3753	Heart_Left_Ventricle	3.72435
rs2696573	ENSG00000120071.13	KANSL1	Lung	1.03647e-05	0.587016	0.403287	0.783574	0.192233	Cis	32.5	3.07888e-06	chr17	46153281	C	T	chr17	46029916	46225389	0	A549-ACE2_0h_Ho2020	32.5	17.0377	Brain_Cerebellar_Hemisphere	30.3753	Heart_Left_Ventricle	3.72435
rs2532299	ENSG00000120071.13	KANSL1	Lung	1.03647e-05	0.587016	0.415575	0.791437	0.192233	Cis	32.5	3.07888e-06	chr17	46153751	T	C	chr17	46029916	46225389	0	A549-ACE2_0h_Ho2020	32.5	17.0377	Brain_Cerebellar_Hemisphere	30.3753	Heart_Left_Ventricle	3.72435
rs2532298	ENSG00000120071.13	KANSL1	Lung	1.03647e-05	0.587016	0.421334	0.780962	0.192233	Cis	32.5	3.07888e-06	chr17	46153929	G	A	chr17	46029916	46225389	0	A549-ACE2_0h_Ho2020	32.5	17.0377	Brain_Cerebellar_Hemisphere	30.3753	Heart_Left_Ventricle	3.72435
rs2532297	ENSG00000120071.13	KANSL1	Lung	1.03647e-05	0.587016	0.409005	0.784958	0.192233	Cis	32.5	3.07888e-06	chr17	46153960	G	A	chr17	46029916	46225389	0	A549-ACE2_0h_Ho2020	32.5	17.0377	Brain_Cerebellar_Hemisphere	30.3753	Heart_Left_Ventricle	3.72435
rs2696572	ENSG00000120071.13	KANSL1	Lung	1.03647e-05	0.587016	0.418274	0.779792	0.192233	Cis	32.5	3.07888e-06	chr17	46154251	A	T	chr17	46029916	46225389	0	A549-ACE2_0h_Ho2020	32.5	17.0377	Brain_Cerebellar_Hemisphere	30.3753	Heart_Left_Ventricle	3.72435
rs2109092	ENSG00000120071.13	KANSL1	Lung	1.03647e-05	0.587016	0.422067	0.779155	0.192233	Cis	37.5	3.07888e-06	chr17	46155593	G	A	chr17	46029916	46225389	0	A549-ACE2_0h_Ho2020	37.5	17.0377	Brain_Cerebellar_Hemisphere	30.3753	Heart_Left_Ventricle	3.72435
rs2532294	ENSG00000120071.13	KANSL1	Lung	1.03647e-05	0.587016	0.4158	0.790184	0.192233	Cis	22.5	3.07888e-06	chr17	46156067	G	C	chr17	46029916	46225389	0	A549-ACE2_0h_Ho2020	22.5	17.0377	Brain_Cerebellar_Hemisphere	30.3753	Heart_Left_Ventricle	3.72435
rs2532293	ENSG00000120071.13	KANSL1	Lung	1.03647e-05	0.587016	0.416944	0.810592	0.192233	Cis	7.5	3.07888e-06	chr17	46156223	T	C	chr17	46029916	46225389	0	A549-ACE2_0h_Ho2020	7.5	17.0377	Brain_Cerebellar_Hemisphere	30.3753	Heart_Left_Ventricle	3.72435
rs17662235	ENSG00000120071.13	KANSL1	Lung	1.03647e-05	0.587016	0.407447	0.773386	0.192233	Cis	7	3.07888e-06	chr17	46156410	T	C	chr17	46029916	46225389	0	A549-ACE2_0h_Ho2020	7	17.0377	Brain_Cerebellar_Hemisphere	30.3753	Heart_Left_Ventricle	3.72435
rs17585214	ENSG00000120071.13	KANSL1	Lung	1.03647e-05	0.587016	0.41734	0.790276	0.192233	Cis	7	3.07888e-06	chr17	46156445	C	T	chr17	46029916	46225389	0	A549-ACE2_0h_Ho2020	7	17.0377	Brain_Cerebellar_Hemisphere	30.3753	Heart_Left_Ventricle	3.72435
rs1528074	ENSG00000120071.13	KANSL1	Lung	1.59455e-05	0.569519	0.410691	0.774134	0.195146	Cis	17.5	4.81867e-06	chr17	46156694	A	G	chr17	46029916	46225389	0	A549-ACE2_0h_Ho2020	17.5	17.0377	Brain_Cerebellar_Hemisphere	30.3753	Heart_Left_Ventricle	3.72435
rs1406068	ENSG00000120071.13	KANSL1	Lung	1.03647e-05	0.587016	0.423553	0.791536	0.192233	Cis	16.5	3.07888e-06	chr17	46157160	C	T	chr17	46029916	46225389	0	A549-ACE2_0h_Ho2020	16.5	17.0377	Brain_Cerebellar_Hemisphere	30.3753	Heart_Left_Ventricle	3.72435
rs62060864	ENSG00000120071.13	KANSL1	Lung	1.03647e-05	0.583923	0.414502	0.771366	0.193204	Cis	3.5	3.0159e-06	chr17	46158527	C	T	chr17	46029916	46225389	0	A549-ACE2_0h_Ho2020	3.5	17.0377	Brain_Cerebellar_Hemisphere	30.3753	Heart_Left_Ventricle	3.72435
rs1528072	ENSG00000120071.13	KANSL1	Lung	1.03647e-05	0.587016	0.415219	0.766141	0.192233	Cis	24.5	3.07888e-06	chr17	46159359	C	A	chr17	46029916	46225389	0	A549-ACE2_0h_Ho2020	24.5	17.0377	Brain_Cerebellar_Hemisphere	30.3753	Heart_Left_Ventricle	3.72435
rs2532292	ENSG00000120071.13	KANSL1	Lung	1.03647e-05	0.587016	0.418359	0.778258	0.192233	Cis	24.5	3.07888e-06	chr17	46159702	A	T	chr17	46029916	46225389	0	A549-ACE2_0h_Ho2020	24.5	17.0377	Brain_Cerebellar_Hemisphere	30.3753	Heart_Left_Ventricle	3.72435
rs2696571	ENSG00000120071.13	KANSL1	Lung	1.03647e-05	0.587016	0.420938	0.781275	0.192233	Cis	24.5	3.07888e-06	chr17	46160006	G	C	chr17	46029916	46225389	0	A549-ACE2_0h_Ho2020	24.5	17.0377	Brain_Cerebellar_Hemisphere	30.3753	Heart_Left_Ventricle	3.72435
rs2696570	ENSG00000120071.13	KANSL1	Lung	1.03647e-05	0.587016	0.406397	0.783	0.192233	Cis	20	3.07888e-06	chr17	46160424	G	A	chr17	46029916	46225389	0	A549-ACE2_0h_Ho2020	20	17.0377	Brain_Cerebellar_Hemisphere	30.3753	Heart_Left_Ventricle	3.72435
rs67778803	ENSG00000120071.13	KANSL1	Lung	1.03647e-05	0.587016	0.41621	0.809947	0.192233	Cis	23	3.07888e-06	chr17	46160764	AT	A	chr17	46029916	46225389	0	A549-ACE2_0h_Ho2020	23	17.0377	Brain_Cerebellar_Hemisphere	30.3753	Heart_Left_Ventricle	3.72435
rs2532291	ENSG00000120071.13	KANSL1	Lung	1.03647e-05	0.587016	0.412304	0.787	0.192233	Cis	29	3.07888e-06	chr17	46161058	G	A	chr17	46029916	46225389	0	A549-ACE2_0h_Ho2020	29	17.0377	Brain_Cerebellar_Hemisphere	30.3753	Heart_Left_Ventricle	3.72435
rs17662403	ENSG00000120071.13	KANSL1	Lung	1.03647e-05	0.587016	0.414337	0.782806	0.192233	Cis	19	3.07888e-06	chr17	46161572	T	C	chr17	46029916	46225389	0	A549-ACE2_0h_Ho2020	19	17.0377	Brain_Cerebellar_Hemisphere	30.3753	Heart_Left_Ventricle	3.72435
rs17585426	ENSG00000120071.13	KANSL1	Lung	1.03647e-05	0.587016	0.396613	0.778106	0.192233	Cis	19	3.07888e-06	chr17	46161600	T	C	chr17	46029916	46225389	0	A549-ACE2_0h_Ho2020	19	17.0377	Brain_Cerebellar_Hemisphere	30.3753	Heart_Left_Ventricle	3.72435
rs2532288	ENSG00000120071.13	KANSL1	Lung	1.03647e-05	0.587016	0.417749	0.789909	0.192233	Cis	19	3.07888e-06	chr17	46162592	C	T	chr17	46029916	46225389	0	A549-ACE2_0h_Ho2020	19	17.0377	Brain_Cerebellar_Hemisphere	30.3753	Heart_Left_Ventricle	3.72435
rs1918789	ENSG00000120071.13	KANSL1	Lung	1.03647e-05	0.587016	0.399075	0.787624	0.192233	Cis	19	3.07888e-06	chr17	46162741	T	C	chr17	46029916	46225389	0	A549-ACE2_0h_Ho2020	19	17.0377	Brain_Cerebellar_Hemisphere	30.3753	Heart_Left_Ventricle	3.72435
rs2141299	ENSG00000120071.13	KANSL1	Lung	1.03647e-05	0.587016	0.3905	0.764325	0.192233	Cis	28.5	3.07888e-06	chr17	46163620	C	A	chr17	46029916	46225389	0	A549-ACE2_0h_Ho2020	28.5	17.0377	Brain_Cerebellar_Hemisphere	30.3753	Heart_Left_Ventricle	3.72435
rs2696567	ENSG00000120071.13	KANSL1	Lung	1.03647e-05	0.587016	0.411767	0.77401	0.192233	Cis	29.5	3.07888e-06	chr17	46163938	C	G	chr17	46029916	46225389	0	A549-ACE2_0h_Ho2020	29.5	17.0377	Brain_Cerebellar_Hemisphere	30.3753	Heart_Left_Ventricle	3.72435
rs2532286	ENSG00000120071.13	KANSL1	Lung	1.03647e-05	0.587016	0.414482	0.796139	0.192233	Cis	29.5	3.07888e-06	chr17	46164298	T	C	chr17	46029916	46225389	0	A549-ACE2_0h_Ho2020	29.5	17.0377	Brain_Cerebellar_Hemisphere	30.3753	Heart_Left_Ventricle	3.72435
rs4792844	ENSG00000120071.13	KANSL1	Lung	1.03647e-05	0.587016	0.421825	0.777421	0.192233	Cis	3.5	3.07888e-06	chr17	46165603	T	C	chr17	46029916	46225389	0	A549-ACE2_0h_Ho2020	3.5	17.0377	Brain_Cerebellar_Hemisphere	30.3753	Heart_Left_Ventricle	3.72435
rs4792843	ENSG00000120071.13	KANSL1	Lung	1.03647e-05	0.587016	0.393233	0.768755	0.192233	Cis	12.5	3.07888e-06	chr17	46165813	A	G	chr17	46029916	46225389	0	A549-ACE2_0h_Ho2020	12.5	17.0377	Brain_Cerebellar_Hemisphere	30.3753	Heart_Left_Ventricle	3.72435
rs76475392	ENSG00000120071.13	KANSL1	Lung	1.03647e-05	0.587016	0.40371	0.770418	0.192233	Cis	12.5	3.07888e-06	chr17	46165985	T	TCG	chr17	46029916	46225389	0	A549-ACE2_0h_Ho2020	12.5	17.0377	Brain_Cerebellar_Hemisphere	30.3753	Heart_Left_Ventricle	3.72435
rs72245049	ENSG00000120071.13	KANSL1	Lung	1.03647e-05	0.587016	0.423463	0.790112	0.192233	Cis	12.5	3.07888e-06	chr17	46165988	A	AG	chr17	46029916	46225389	0	A549-ACE2_0h_Ho2020	12.5	17.0377	Brain_Cerebellar_Hemisphere	30.3753	Heart_Left_Ventricle	3.72435
rs113954222	ENSG00000120071.13	KANSL1	Lung	1.03647e-05	0.587016	0.411154	0.775707	0.192233	Cis	5.5	3.07888e-06	chr17	46166177	TA	T	chr17	46029916	46225389	0	A549-ACE2_0h_Ho2020	5.5	17.0377	Brain_Cerebellar_Hemisphere	30.3753	Heart_Left_Ventricle	3.72435
rs62060889	ENSG00000120071.13	KANSL1	Lung	1.03647e-05	0.587016	0.419049	0.774391	0.192233	Cis	14	3.07888e-06	chr17	46166497	A	T	chr17	46029916	46225389	0	A549-ACE2_0h_Ho2020	14	17.0377	Brain_Cerebellar_Hemisphere	30.3753	Heart_Left_Ventricle	3.72435
rs62060890	ENSG00000120071.13	KANSL1	Lung	1.03647e-05	0.587016	0.407716	0.772554	0.192233	Cis	14	3.07888e-06	chr17	46166502	C	T	chr17	46029916	46225389	0	A549-ACE2_0h_Ho2020	14	17.0377	Brain_Cerebellar_Hemisphere	30.3753	Heart_Left_Ventricle	3.72435
rs62060891	ENSG00000120071.13	KANSL1	Lung	1.03647e-05	0.587016	0.417581	0.780283	0.192233	Cis	14	3.07888e-06	chr17	46166504	T	C	chr17	46029916	46225389	0	A549-ACE2_0h_Ho2020	14	17.0377	Brain_Cerebellar_Hemisphere	30.3753	Heart_Left_Ventricle	3.72435
rs17585608	ENSG00000120071.13	KANSL1	Lung	1.03647e-05	0.587016	0.407107	0.798908	0.192233	Cis	14	3.07888e-06	chr17	46166613	C	T	chr17	46029916	46225389	0	A549-ACE2_0h_Ho2020	14	17.0377	Brain_Cerebellar_Hemisphere	30.3753	Heart_Left_Ventricle	3.72435
rs17585644	ENSG00000120071.13	KANSL1	Lung	1.03647e-05	0.587016	0.414756	0.785209	0.192233	Cis	33.5	3.07888e-06	chr17	46167215	T	C	chr17	46029916	46225389	0	A549-ACE2_0h_Ho2020	33.5	17.0377	Brain_Cerebellar_Hemisphere	30.3753	Heart_Left_Ventricle	3.72435
rs2696657	ENSG00000120071.13	KANSL1	Lung	1.03647e-05	0.587016	0.422708	0.797323	0.192233	Cis	33.5	3.07888e-06	chr17	46167560	T	G	chr17	46029916	46225389	0	A549-ACE2_0h_Ho2020	33.5	17.0377	Brain_Cerebellar_Hemisphere	30.3753	Heart_Left_Ventricle	3.72435
rs2696658	ENSG00000120071.13	KANSL1	Lung	1.03647e-05	0.587016	0.413616	0.780243	0.192233	Cis	15	3.07888e-06	chr17	46168400	G	A	chr17	46029916	46225389	0	A549-ACE2_0h_Ho2020	15	17.0377	Brain_Cerebellar_Hemisphere	30.3753	Heart_Left_Ventricle	3.72435
rs2696659	ENSG00000120071.13	KANSL1	Lung	1.03647e-05	0.587016	0.419566	0.765448	0.192233	Cis	8	3.07888e-06	chr17	46168510	A	G	chr17	46029916	46225389	0	A549-ACE2_0h_Ho2020	8	17.0377	Brain_Cerebellar_Hemisphere	30.3753	Heart_Left_Ventricle	3.72435
rs2696660	ENSG00000120071.13	KANSL1	Lung	1.03647e-05	0.587016	0.425411	0.798886	0.192233	Cis	38	3.07888e-06	chr17	46168845	A	G	chr17	46029916	46225389	0	A549-ACE2_0h_Ho2020	38	17.0377	Brain_Cerebellar_Hemisphere	30.3753	Heart_Left_Ventricle	3.72435
rs2532278	ENSG00000120071.13	KANSL1	Lung	6.94952e-06	0.6148	0.436034	0.805503	0.190196	Cis	38	1.62649e-06	chr17	46169039	C	A	chr17	46029916	46225389	0	A549-ACE2_0h_Ho2020	38	17.0377	Brain_Cerebellar_Hemisphere	30.3753	Heart_Left_Ventricle	3.72435
rs2532276	ENSG00000120071.13	KANSL1	Lung	1.03647e-05	0.587016	0.422729	0.778702	0.192233	Cis	38	3.07888e-06	chr17	46169258	C	A	chr17	46029916	46225389	0	A549-ACE2_0h_Ho2020	38	17.0377	Brain_Cerebellar_Hemisphere	30.3753	Heart_Left_Ventricle	3.72435
rs2532275	ENSG00000120071.13	KANSL1	Lung	1.03647e-05	0.587016	0.40647	0.776394	0.192233	Cis	21.5	3.07888e-06	chr17	46169631	G	A	chr17	46029916	46225389	0	A549-ACE2_0h_Ho2020	21.5	17.0377	Brain_Cerebellar_Hemisphere	30.3753	Heart_Left_Ventricle	3.72435
rs2532274	ENSG00000120071.13	KANSL1	Lung	8.39536e-05	0.490213	0.323905	0.682043	0.212621	Cis	21.5	2.64633e-05	chr17	46169798	A	G	chr17	46029916	46225389	0	A549-ACE2_0h_Ho2020	21.5	17.0377	Brain_Cerebellar_Hemisphere	30.3753	Heart_Left_Ventricle	3.72435
rs2532273	ENSG00000120071.13	KANSL1	Lung	1.03647e-05	0.587016	0.415899	0.786438	0.192233	Cis	15	3.07888e-06	chr17	46169948	C	T	chr17	46029916	46225389	0	A549-ACE2_0h_Ho2020	15	17.0377	Brain_Cerebellar_Hemisphere	30.3753	Heart_Left_Ventricle	3.72435
rs2532272	ENSG00000120071.13	KANSL1	Lung	1.03647e-05	0.587016	0.421873	0.79515	0.192233	Cis	30	3.07888e-06	chr17	46170307	G	A	chr17	46029916	46225389	0	A549-ACE2_0h_Ho2020	30	17.0377	Brain_Cerebellar_Hemisphere	30.3753	Heart_Left_Ventricle	3.72435
rs2532271	ENSG00000120071.13	KANSL1	Lung	1.03647e-05	0.587016	0.404632	0.768676	0.192233	Cis	30	3.07888e-06	chr17	46170676	G	A	chr17	46029916	46225389	0	A549-ACE2_0h_Ho2020	30	17.0377	Brain_Cerebellar_Hemisphere	30.3753	Heart_Left_Ventricle	3.72435
rs1881193	ENSG00000120071.13	KANSL1	Lung	1.03647e-05	0.587016	0.413913	0.781977	0.192233	Cis	31.5	3.07888e-06	chr17	46171403	T	C	chr17	46029916	46225389	0	A549-ACE2_0h_Ho2020	31.5	17.0377	Brain_Cerebellar_Hemisphere	30.3753	Heart_Left_Ventricle	3.72435
rs1881194	ENSG00000120071.13	KANSL1	Lung	1.03647e-05	0.587016	0.420662	0.776489	0.192233	Cis	31.5	3.07888e-06	chr17	46171448	G	A	chr17	46029916	46225389	0	A549-ACE2_0h_Ho2020	31.5	17.0377	Brain_Cerebellar_Hemisphere	30.3753	Heart_Left_Ventricle	3.72435
rs2696662	ENSG00000120071.13	KANSL1	Lung	1.03647e-05	0.587016	0.402435	0.774974	0.192233	Cis	32.5	3.07888e-06	chr17	46172255	A	G	chr17	46029916	46225389	0	A549-ACE2_0h_Ho2020	32.5	17.0377	Brain_Cerebellar_Hemisphere	30.3753	Heart_Left_Ventricle	3.72435
rs2532270	ENSG00000120071.13	KANSL1	Lung	1.03647e-05	0.587016	0.400071	0.778801	0.192233	Cis	32.5	3.07888e-06	chr17	46172434	G	A	chr17	46029916	46225389	0	A549-ACE2_0h_Ho2020	32.5	17.0377	Brain_Cerebellar_Hemisphere	30.3753	Heart_Left_Ventricle	3.72435
rs2532269	ENSG00000120071.13	KANSL1	Lung	1.94784e-05	0.559136	0.378405	0.74813	0.196117	Cis	32.5	5.92046e-06	chr17	46172742	T	C	chr17	46029916	46225389	0	A549-ACE2_0h_Ho2020	32.5	17.0377	Brain_Cerebellar_Hemisphere	30.3753	Heart_Left_Ventricle	3.72435
rs2532267	ENSG00000120071.13	KANSL1	Lung	1.03647e-05	0.587016	0.410101	0.771797	0.192233	Cis	26	3.07888e-06	chr17	46173250	G	A	chr17	46029916	46225389	0	A549-ACE2_0h_Ho2020	26	17.0377	Brain_Cerebellar_Hemisphere	30.3753	Heart_Left_Ventricle	3.72435
rs575599122	ENSG00000120071.13	KANSL1	Lung	1.03647e-05	0.587016	0.410708	0.78775	0.192233	Cis	26	3.07888e-06	chr17	46173303	TA	T	chr17	46029916	46225389	0	A549-ACE2_0h_Ho2020	26	17.0377	Brain_Cerebellar_Hemisphere	30.3753	Heart_Left_Ventricle	3.72435
rs956329	ENSG00000120071.13	KANSL1	Lung	1.03647e-05	0.587016	0.413713	0.761651	0.192233	Cis	34	3.07888e-06	chr17	46173864	T	C	chr17	46029916	46225389	0	A549-ACE2_0h_Ho2020	34	17.0377	Brain_Cerebellar_Hemisphere	30.3753	Heart_Left_Ventricle	3.72435
rs62060915	ENSG00000120071.13	KANSL1	Lung	1.03647e-05	0.587016	0.416585	0.802929	0.192233	Cis	34	3.07888e-06	chr17	46174182	G	A	chr17	46029916	46225389	0	A549-ACE2_0h_Ho2020	34	17.0377	Brain_Cerebellar_Hemisphere	30.3753	Heart_Left_Ventricle	3.72435
rs72275554	ENSG00000120071.13	KANSL1	Lung	1.03647e-05	0.587016	0.40541	0.779102	0.192233	Cis	34	3.07888e-06	chr17	46174188	ATG	A	chr17	46029916	46225389	0	A549-ACE2_0h_Ho2020	34	17.0377	Brain_Cerebellar_Hemisphere	30.3753	Heart_Left_Ventricle	3.72435
rs62060916	ENSG00000120071.13	KANSL1	Lung	1.03647e-05	0.587016	0.399805	0.770196	0.192233	Cis	34	3.07888e-06	chr17	46174216	T	C	chr17	46029916	46225389	0	A549-ACE2_0h_Ho2020	34	17.0377	Brain_Cerebellar_Hemisphere	30.3753	Heart_Left_Ventricle	3.72435
rs2732643	ENSG00000120071.13	KANSL1	Lung	1.03647e-05	0.587016	0.412003	0.789002	0.192233	Cis	6	3.07888e-06	chr17	46174541	C	T	chr17	46029916	46225389	0	A549-ACE2_0h_Ho2020	6	17.0377	Brain_Cerebellar_Hemisphere	30.3753	Heart_Left_Ventricle	3.72435
rs2696666	ENSG00000120071.13	KANSL1	Lung	1.03647e-05	0.587016	0.397793	0.793832	0.192233	Cis	14.5	3.07888e-06	chr17	46174606	G	A	chr17	46029916	46225389	0	A549-ACE2_0h_Ho2020	14.5	17.0377	Brain_Cerebellar_Hemisphere	30.3753	Heart_Left_Ventricle	3.72435
rs2732644	ENSG00000120071.13	KANSL1	Lung	1.03647e-05	0.587016	0.402103	0.769331	0.192233	Cis	14.5	3.07888e-06	chr17	46174732	C	T	chr17	46029916	46225389	0	A549-ACE2_0h_Ho2020	14.5	17.0377	Brain_Cerebellar_Hemisphere	30.3753	Heart_Left_Ventricle	3.72435
rs2532265	ENSG00000120071.13	KANSL1	Lung	1.03647e-05	0.587016	0.409229	0.792475	0.192233	Cis	15.5	3.07888e-06	chr17	46174831	G	T	chr17	46029916	46225389	0	A549-ACE2_0h_Ho2020	15.5	17.0377	Brain_Cerebellar_Hemisphere	30.3753	Heart_Left_Ventricle	3.72435
rs2532264	ENSG00000120071.13	KANSL1	Lung	1.03647e-05	0.587016	0.411277	0.797559	0.192233	Cis	15.5	3.07888e-06	chr17	46175050	G	C	chr17	46029916	46225389	0	A549-ACE2_0h_Ho2020	15.5	17.0377	Brain_Cerebellar_Hemisphere	30.3753	Heart_Left_Ventricle	3.72435
rs2532262	ENSG00000120071.13	KANSL1	Lung	1.03647e-05	0.587016	0.412681	0.778839	0.192233	Cis	15.5	3.07888e-06	chr17	46175144	T	C	chr17	46029916	46225389	0	A549-ACE2_0h_Ho2020	15.5	17.0377	Brain_Cerebellar_Hemisphere	30.3753	Heart_Left_Ventricle	3.72435
rs2532261	ENSG00000120071.13	KANSL1	Lung	1.03647e-05	0.587016	0.412068	0.788279	0.192233	Cis	23.5	3.07888e-06	chr17	46175837	A	C	chr17	46029916	46225389	0	A549-ACE2_0h_Ho2020	23.5	17.0377	Brain_Cerebellar_Hemisphere	30.3753	Heart_Left_Ventricle	3.72435
rs2532259	ENSG00000120071.13	KANSL1	Lung	1.03647e-05	0.587016	0.391849	0.780821	0.192233	Cis	23.5	3.07888e-06	chr17	46175998	G	A	chr17	46029916	46225389	0	A549-ACE2_0h_Ho2020	23.5	17.0377	Brain_Cerebellar_Hemisphere	30.3753	Heart_Left_Ventricle	3.72435
rs2732646	ENSG00000120071.13	KANSL1	Lung	1.03647e-05	0.587016	0.413162	0.793053	0.192233	Cis	23.5	3.07888e-06	chr17	46177013	C	T	chr17	46029916	46225389	0	A549-ACE2_0h_Ho2020	23.5	17.0377	Brain_Cerebellar_Hemisphere	30.3753	Heart_Left_Ventricle	3.72435
rs2732647	ENSG00000120071.13	KANSL1	Lung	1.03647e-05	0.587016	0.412924	0.778617	0.192233	Cis	23.5	3.07888e-06	chr17	46177047	A	G	chr17	46029916	46225389	0	A549-ACE2_0h_Ho2020	23.5	17.0377	Brain_Cerebellar_Hemisphere	30.3753	Heart_Left_Ventricle	3.72435
rs2532257	ENSG00000120071.13	KANSL1	Lung	1.03647e-05	0.587016	0.41226	0.786935	0.192233	Cis	23.5	3.07888e-06	chr17	46177128	T	C	chr17	46029916	46225389	0	A549-ACE2_0h_Ho2020	23.5	17.0377	Brain_Cerebellar_Hemisphere	30.3753	Heart_Left_Ventricle	3.72435
rs113531100	ENSG00000120071.13	KANSL1	Lung	1.03647e-05	0.587016	0.415774	0.808587	0.192233	Cis	23.5	3.07888e-06	chr17	46177320	T	TAATGCACAGGAAAA	chr17	46029916	46225389	0	A549-ACE2_0h_Ho2020	23.5	17.0377	Brain_Cerebellar_Hemisphere	30.3753	Heart_Left_Ventricle	3.72435
rs2532256	ENSG00000120071.13	KANSL1	Lung	1.03647e-05	0.587016	0.416829	0.809458	0.192233	Cis	23.5	3.07888e-06	chr17	46177651	T	C	chr17	46029916	46225389	0	A549-ACE2_0h_Ho2020	23.5	17.0377	Brain_Cerebellar_Hemisphere	30.3753	Heart_Left_Ventricle	3.72435
rs2532255	ENSG00000120071.13	KANSL1	Lung	1.03647e-05	0.587016	0.403726	0.785085	0.192233	Cis	25	3.07888e-06	chr17	46178166	T	C	chr17	46029916	46225389	0	A549-ACE2_0h_Ho2020	25	17.0377	Brain_Cerebellar_Hemisphere	30.3753	Heart_Left_Ventricle	3.72435
rs2696696	ENSG00000120071.13	KANSL1	Lung	1.03647e-05	0.587016	0.394582	0.778545	0.192233	Cis	25	3.07888e-06	chr17	46178411	G	A	chr17	46029916	46225389	0	A549-ACE2_0h_Ho2020	25	17.0377	Brain_Cerebellar_Hemisphere	30.3753	Heart_Left_Ventricle	3.72435
rs1881195	ENSG00000120071.13	KANSL1	Lung	1.03647e-05	0.587016	0.426135	0.787382	0.192233	Cis	11.5	3.07888e-06	chr17	46180107	T	C	chr17	46029916	46225389	0	A549-ACE2_0h_Ho2020	11.5	17.0377	Brain_Cerebellar_Hemisphere	30.3753	Heart_Left_Ventricle	3.72435
rs2532252	ENSG00000120071.13	KANSL1	Lung	5.08065e-05	0.480108	0.307554	0.664141	0.221359	Cis	3	1.57993e-05	chr17	46180417	A	G	chr17	46029916	46225389	0	A549-ACE2_0h_Ho2020	3	17.0377	Brain_Cerebellar_Hemisphere	30.3753	Heart_Left_Ventricle	3.72435
rs2696697	ENSG00000120071.13	KANSL1	Lung	1.03647e-05	0.587016	0.405039	0.787416	0.192233	Cis	3	3.07888e-06	chr17	46180422	T	C	chr17	46029916	46225389	0	A549-ACE2_0h_Ho2020	3	17.0377	Brain_Cerebellar_Hemisphere	30.3753	Heart_Left_Ventricle	3.72435
rs740706	ENSG00000120071.13	KANSL1	Lung	1.03647e-05	0.587016	0.404326	0.784633	0.192233	Cis	19	3.07888e-06	chr17	46180988	G	C	chr17	46029916	46225389	0	A549-ACE2_0h_Ho2020	19	17.0377	Brain_Cerebellar_Hemisphere	30.3753	Heart_Left_Ventricle	3.72435
rs758523	ENSG00000120071.13	KANSL1	Lung	1.03647e-05	0.587016	0.413082	0.780599	0.192233	Cis	19	3.07888e-06	chr17	46181056	G	T	chr17	46029916	46225389	0	A549-ACE2_0h_Ho2020	19	17.0377	Brain_Cerebellar_Hemisphere	30.3753	Heart_Left_Ventricle	3.72435
rs2141300	ENSG00000120071.13	KANSL1	Lung	1.03647e-05	0.587016	0.421987	0.800566	0.192233	Cis	1.5	3.07888e-06	chr17	46181548	A	G	chr17	46029916	46225389	0	A549-ACE2_0h_Ho2020	1.5	17.0377	Brain_Cerebellar_Hemisphere	30.3753	Heart_Left_Ventricle	3.72435
rs2141301	ENSG00000120071.13	KANSL1	Lung	1.03647e-05	0.587016	0.41293	0.802525	0.192233	Cis	1.5	3.07888e-06	chr17	46181588	G	C	chr17	46029916	46225389	0	A549-ACE2_0h_Ho2020	1.5	17.0377	Brain_Cerebellar_Hemisphere	30.3753	Heart_Left_Ventricle	3.72435
rs2141302	ENSG00000120071.13	KANSL1	Lung	1.03647e-05	0.587016	0.408216	0.785344	0.192233	Cis	20	3.07888e-06	chr17	46181674	G	C	chr17	46029916	46225389	0	A549-ACE2_0h_Ho2020	20	17.0377	Brain_Cerebellar_Hemisphere	30.3753	Heart_Left_Ventricle	3.72435
rs2696700	ENSG00000120071.13	KANSL1	Lung	1.03647e-05	0.587016	0.392628	0.754328	0.192233	Cis	28.5	3.07888e-06	chr17	46182426	G	A	chr17	46029916	46225389	0	A549-ACE2_0h_Ho2020	28.5	17.0377	Brain_Cerebellar_Hemisphere	30.3753	Heart_Left_Ventricle	3.72435
rs2696702	ENSG00000120071.13	KANSL1	Lung	1.03647e-05	0.587016	0.417363	0.773635	0.192233	Cis	33.5	3.07888e-06	chr17	46183050	T	C	chr17	46029916	46225389	0	A549-ACE2_0h_Ho2020	33.5	17.0377	Brain_Cerebellar_Hemisphere	30.3753	Heart_Left_Ventricle	3.72435
rs2732587	ENSG00000120071.13	KANSL1	Lung	1.03647e-05	0.587016	0.425066	0.774827	0.192233	Cis	17.5	3.07888e-06	chr17	46183771	C	T	chr17	46029916	46225389	0	A549-ACE2_0h_Ho2020	17.5	17.0377	Brain_Cerebellar_Hemisphere	30.3753	Heart_Left_Ventricle	3.72435
rs78765934	ENSG00000120071.13	KANSL1	Lung	1.03647e-05	0.587016	0.427159	0.795068	0.192233	Cis	17.5	3.07888e-06	chr17	46184247	T	TCC	chr17	46029916	46225389	0	A549-ACE2_0h_Ho2020	17.5	17.0377	Brain_Cerebellar_Hemisphere	30.3753	Heart_Left_Ventricle	3.72435
rs2696704	ENSG00000120071.13	KANSL1	Lung	1.03647e-05	0.587016	0.400521	0.789065	0.192233	Cis	17.5	3.07888e-06	chr17	46184387	T	C	chr17	46029916	46225389	0	A549-ACE2_0h_Ho2020	17.5	17.0377	Brain_Cerebellar_Hemisphere	30.3753	Heart_Left_Ventricle	3.72435
rs2532247	ENSG00000120071.13	KANSL1	Lung	1.03647e-05	0.587016	0.416472	0.767152	0.192233	Cis	17.5	3.07888e-06	chr17	46185037	C	T	chr17	46029916	46225389	0	A549-ACE2_0h_Ho2020	17.5	17.0377	Brain_Cerebellar_Hemisphere	30.3753	Heart_Left_Ventricle	3.72435
rs2532246	ENSG00000120071.13	KANSL1	Lung	1.03647e-05	0.587016	0.402623	0.770995	0.192233	Cis	17.5	3.07888e-06	chr17	46185052	G	A	chr17	46029916	46225389	0	A549-ACE2_0h_Ho2020	17.5	17.0377	Brain_Cerebellar_Hemisphere	30.3753	Heart_Left_Ventricle	3.72435
rs8064802	ENSG00000120071.13	KANSL1	Lung	8.55087e-21	0.999827	0.85638	1.16168	0.287379	Cis	17.5	1.09015e-21	chr17	46185130	T	C	chr17	46029916	46225389	0	A549-ACE2_0h_Ho2020	17.5	17.0377	Brain_Cerebellar_Hemisphere	30.3753	Heart_Left_Ventricle	3.72435
rs62060921	ENSG00000120071.13	KANSL1	Lung	1.03647e-05	0.587016	0.410246	0.769827	0.192233	Cis	13.5	3.07888e-06	chr17	46186113	T	C	chr17	46029916	46225389	0	A549-ACE2_0h_Ho2020	13.5	17.0377	Brain_Cerebellar_Hemisphere	30.3753	Heart_Left_Ventricle	3.72435
rs62060922	ENSG00000120071.13	KANSL1	Lung	1.03647e-05	0.587016	0.404509	0.759957	0.192233	Cis	19.5	3.07888e-06	chr17	46186363	C	G	chr17	46029916	46225389	0	A549-ACE2_0h_Ho2020	19.5	17.0377	Brain_Cerebellar_Hemisphere	30.3753	Heart_Left_Ventricle	3.72435
rs2696705	ENSG00000120071.13	KANSL1	Lung	1.03647e-05	0.587016	0.407573	0.787887	0.192233	Cis	19.5	3.07888e-06	chr17	46186599	T	C	chr17	46029916	46225389	0	A549-ACE2_0h_Ho2020	19.5	17.0377	Brain_Cerebellar_Hemisphere	30.3753	Heart_Left_Ventricle	3.72435
rs2696706	ENSG00000120071.13	KANSL1	Lung	1.03647e-05	0.587016	0.40745	0.787367	0.192233	Cis	19.5	3.07888e-06	chr17	46186679	T	C	chr17	46029916	46225389	0	A549-ACE2_0h_Ho2020	19.5	17.0377	Brain_Cerebellar_Hemisphere	30.3753	Heart_Left_Ventricle	3.72435
rs2696707	ENSG00000120071.13	KANSL1	Lung	6.96682e-06	0.60262	0.427023	0.8212	0.191262	Cis	21.5	1.63821e-06	chr17	46187351	A	C	chr17	46029916	46225389	0	A549-ACE2_0h_Ho2020	21.5	17.0377	Brain_Cerebellar_Hemisphere	30.3753	Heart_Left_Ventricle	3.72435
rs2696708	ENSG00000120071.13	KANSL1	Lung	1.03647e-05	0.587016	0.401293	0.773452	0.192233	Cis	24.5	3.07888e-06	chr17	46187577	T	C	chr17	46029916	46225389	0	A549-ACE2_0h_Ho2020	24.5	17.0377	Brain_Cerebellar_Hemisphere	30.3753	Heart_Left_Ventricle	3.72435
rs536720533	ENSG00000120071.13	KANSL1	Lung	1.03647e-05	0.587016	0.410188	0.793545	0.192233	Cis	24.5	3.07888e-06	chr17	46187826	AT	A	chr17	46029916	46225389	0	A549-ACE2_0h_Ho2020	24.5	17.0377	Brain_Cerebellar_Hemisphere	30.3753	Heart_Left_Ventricle	3.72435
rs2532243	ENSG00000120071.13	KANSL1	Lung	1.03647e-05	0.587016	0.412311	0.783108	0.192233	Cis	24.5	3.07888e-06	chr17	46187962	A	G	chr17	46029916	46225389	0	A549-ACE2_0h_Ho2020	24.5	17.0377	Brain_Cerebellar_Hemisphere	30.3753	Heart_Left_Ventricle	3.72435
rs2532241	ENSG00000120071.13	KANSL1	Lung	1.03647e-05	0.587016	0.413622	0.784892	0.192233	Cis	19	3.07888e-06	chr17	46188336	A	T	chr17	46029916	46225389	0	A549-ACE2_0h_Ho2020	19	17.0377	Brain_Cerebellar_Hemisphere	30.3753	Heart_Left_Ventricle	3.72435
rs2732589	ENSG00000120071.13	KANSL1	Lung	1.03647e-05	0.587016	0.412238	0.798783	0.192233	Cis	23	3.07888e-06	chr17	46188656	A	G	chr17	46029916	46225389	0	A549-ACE2_0h_Ho2020	23	17.0377	Brain_Cerebellar_Hemisphere	30.3753	Heart_Left_Ventricle	3.72435
rs2532239	ENSG00000120071.13	KANSL1	Lung	1.03647e-05	0.58392	0.391683	0.787388	0.193204	Cis	5	2.8695e-06	chr17	46188861	T	C	chr17	46029916	46225389	0	A549-ACE2_0h_Ho2020	5	17.0377	Brain_Cerebellar_Hemisphere	30.3753	Heart_Left_Ventricle	3.72435
rs2696569	ENSG00000120071.13	KANSL1	Lung	1.03647e-05	0.58392	0.403344	0.781389	0.193204	Cis	5	2.8695e-06	chr17	46188924	G	C	chr17	46029916	46225389	0	A549-ACE2_0h_Ho2020	5	17.0377	Brain_Cerebellar_Hemisphere	30.3753	Heart_Left_Ventricle	3.72435
rs2696568	ENSG00000120071.13	KANSL1	Lung	1.80091e-05	0.592426	0.432871	0.815837	0.195146	Cis	5	5.46138e-06	chr17	46188976	T	C	chr17	46029916	46225389	0	A549-ACE2_0h_Ho2020	5	17.0377	Brain_Cerebellar_Hemisphere	30.3753	Heart_Left_Ventricle	3.72435
rs2696566	ENSG00000120071.13	KANSL1	Lung	1.03647e-05	0.587016	0.390846	0.788734	0.192233	Cis	31.5	3.07888e-06	chr17	46189165	G	A	chr17	46029916	46225389	0	A549-ACE2_0h_Ho2020	31.5	17.0377	Brain_Cerebellar_Hemisphere	30.3753	Heart_Left_Ventricle	3.72435
rs2732590	ENSG00000120071.13	KANSL1	Lung	1.03647e-05	0.587016	0.421845	0.794341	0.192233	Cis	31.5	3.07888e-06	chr17	46189606	A	G	chr17	46029916	46225389	0	A549-ACE2_0h_Ho2020	31.5	17.0377	Brain_Cerebellar_Hemisphere	30.3753	Heart_Left_Ventricle	3.72435
rs2732593	ENSG00000120071.13	KANSL1	Lung	1.03647e-05	0.587016	0.402503	0.775499	0.192233	Cis	14.5	3.07888e-06	chr17	46189798	C	T	chr17	46029916	46225389	0	A549-ACE2_0h_Ho2020	14.5	17.0377	Brain_Cerebellar_Hemisphere	30.3753	Heart_Left_Ventricle	3.72435
rs2732594	ENSG00000120071.13	KANSL1	Lung	1.03647e-05	0.587016	0.403467	0.788142	0.192233	Cis	14.5	3.07888e-06	chr17	46189804	G	T	chr17	46029916	46225389	0	A549-ACE2_0h_Ho2020	14.5	17.0377	Brain_Cerebellar_Hemisphere	30.3753	Heart_Left_Ventricle	3.72435
rs2732595	ENSG00000120071.13	KANSL1	Lung	1.03647e-05	0.587016	0.406129	0.783864	0.192233	Cis	14.5	3.07888e-06	chr17	46189861	A	G	chr17	46029916	46225389	0	A549-ACE2_0h_Ho2020	14.5	17.0377	Brain_Cerebellar_Hemisphere	30.3753	Heart_Left_Ventricle	3.72435
rs1918788	ENSG00000120071.13	KANSL1	Lung	1.03647e-05	0.587016	0.417116	0.774862	0.192233	Cis	14.5	3.07888e-06	chr17	46190251	A	G	chr17	46029916	46225389	0	A549-ACE2_0h_Ho2020	14.5	17.0377	Brain_Cerebellar_Hemisphere	30.3753	Heart_Left_Ventricle	3.72435
rs2696526	ENSG00000120071.13	KANSL1	Lung	1.03647e-05	0.587016	0.418556	0.791692	0.192233	Cis	14.5	3.07888e-06	chr17	46190497	G	A	chr17	46029916	46225389	0	A549-ACE2_0h_Ho2020	14.5	17.0377	Brain_Cerebellar_Hemisphere	30.3753	Heart_Left_Ventricle	3.72435
rs2696523	ENSG00000120071.13	KANSL1	Lung	1.03647e-05	0.587016	0.405276	0.777237	0.192233	Cis	14.5	3.07888e-06	chr17	46190538	T	C	chr17	46029916	46225389	0	A549-ACE2_0h_Ho2020	14.5	17.0377	Brain_Cerebellar_Hemisphere	30.3753	Heart_Left_Ventricle	3.72435
rs2141298	ENSG00000120071.13	KANSL1	Lung	1.03647e-05	0.587016	0.407802	0.784	0.192233	Cis	21	3.07888e-06	chr17	46191122	C	T	chr17	46029916	46225389	0	A549-ACE2_0h_Ho2020	21	17.0377	Brain_Cerebellar_Hemisphere	30.3753	Heart_Left_Ventricle	3.72435
rs2732596	ENSG00000120071.13	KANSL1	Lung	1.96462e-05	0.578846	0.40699	0.811494	0.192233	Cis	21.5	5.97388e-06	chr17	46192180	C	T	chr17	46029916	46225389	0	A549-ACE2_0h_Ho2020	21.5	17.0377	Brain_Cerebellar_Hemisphere	30.3753	Heart_Left_Ventricle	3.72435
rs11079733	ENSG00000120071.13	KANSL1	Lung	1.03647e-05	0.587016	0.389386	0.804343	0.192233	Cis	21.5	3.07888e-06	chr17	46192598	T	A	chr17	46029916	46225389	0	A549-ACE2_0h_Ho2020	21.5	17.0377	Brain_Cerebellar_Hemisphere	30.3753	Heart_Left_Ventricle	3.72435
rs2696633	ENSG00000120071.13	KANSL1	Lung	1.03647e-05	0.587016	0.414449	0.768581	0.192233	Cis	21.5	3.07888e-06	chr17	46192693	A	T	chr17	46029916	46225389	0	A549-ACE2_0h_Ho2020	21.5	17.0377	Brain_Cerebellar_Hemisphere	30.3753	Heart_Left_Ventricle	3.72435
rs113417378	ENSG00000120071.13	KANSL1	Lung	6.48581e-06	0.615424	0.449726	0.803603	0.191262	Cis	21.5	1.4989e-06	chr17	46193443	A	G	chr17	46029916	46225389	0	A549-ACE2_0h_Ho2020	21.5	17.0377	Brain_Cerebellar_Hemisphere	30.3753	Heart_Left_Ventricle	3.72435
rs2732658	ENSG00000120071.13	KANSL1	Lung	1.03647e-05	0.587016	0.407623	0.785656	0.192233	Cis	21.5	3.07888e-06	chr17	46193786	G	A	chr17	46029916	46225389	0	A549-ACE2_0h_Ho2020	21.5	17.0377	Brain_Cerebellar_Hemisphere	30.3753	Heart_Left_Ventricle	3.72435
rs2532236	ENSG00000120071.13	KANSL1	Lung	1.03647e-05	0.587016	0.404709	0.788357	0.192233	Cis	21.5	3.07888e-06	chr17	46194064	A	G	chr17	46029916	46225389	0	A549-ACE2_0h_Ho2020	21.5	17.0377	Brain_Cerebellar_Hemisphere	30.3753	Heart_Left_Ventricle	3.72435
rs2532235	ENSG00000120071.13	KANSL1	Lung	1.03647e-05	0.587016	0.420447	0.785925	0.192233	Cis	23	3.07888e-06	chr17	46194634	G	A	chr17	46029916	46225389	0	A549-ACE2_0h_Ho2020	23	17.0377	Brain_Cerebellar_Hemisphere	30.3753	Heart_Left_Ventricle	3.72435
rs2532234	ENSG00000120071.13	KANSL1	Lung	1.03647e-05	0.587016	0.409482	0.788998	0.192233	Cis	23	3.07888e-06	chr17	46194900	A	G	chr17	46029916	46225389	0	A549-ACE2_0h_Ho2020	23	17.0377	Brain_Cerebellar_Hemisphere	30.3753	Heart_Left_Ventricle	3.72435
rs17663792	ENSG00000120071.13	KANSL1	Lung	1.03647e-05	0.587016	0.417993	0.781144	0.192233	Cis	23	3.07888e-06	chr17	46195186	C	T	chr17	46029916	46225389	0	A549-ACE2_0h_Ho2020	23	17.0377	Brain_Cerebellar_Hemisphere	30.3753	Heart_Left_Ventricle	3.72435
rs2732660	ENSG00000120071.13	KANSL1	Lung	1.03647e-05	0.587016	0.426699	0.789393	0.192233	Cis	23	3.07888e-06	chr17	46195313	G	C	chr17	46029916	46225389	0	A549-ACE2_0h_Ho2020	23	17.0377	Brain_Cerebellar_Hemisphere	30.3753	Heart_Left_Ventricle	3.72435
rs2696438	ENSG00000120071.13	KANSL1	Lung	1.03647e-05	0.587016	0.406126	0.788914	0.192233	Cis	23	3.07888e-06	chr17	46195562	C	A	chr17	46029916	46225389	0	A549-ACE2_0h_Ho2020	23	17.0377	Brain_Cerebellar_Hemisphere	30.3753	Heart_Left_Ventricle	3.72435
rs2532233	ENSG00000120071.13	KANSL1	Lung	1.03647e-05	0.587016	0.399133	0.771303	0.192233	Cis	15.5	3.07888e-06	chr17	46195852	C	T	chr17	46029916	46225389	0	A549-ACE2_0h_Ho2020	15.5	17.0377	Brain_Cerebellar_Hemisphere	30.3753	Heart_Left_Ventricle	3.72435
rs2696439	ENSG00000120071.13	KANSL1	Lung	1.03647e-05	0.587016	0.417697	0.792659	0.192233	Cis	15.5	3.07888e-06	chr17	46195898	G	A	chr17	46029916	46225389	0	A549-ACE2_0h_Ho2020	15.5	17.0377	Brain_Cerebellar_Hemisphere	30.3753	Heart_Left_Ventricle	3.72435
rs2532232	ENSG00000120071.13	KANSL1	Lung	2.06205e-05	0.576409	0.405265	0.78894	0.193837	Cis	9.5	6.27772e-06	chr17	46196082	C	A	chr17	46029916	46225389	0	A549-ACE2_0h_Ho2020	9.5	17.0377	Brain_Cerebellar_Hemisphere	30.3753	Heart_Left_Ventricle	3.72435
rs2532231	ENSG00000120071.13	KANSL1	Lung	3.09729e-08	-0.53771	-0.718298	-0.376863	0.450485	Cis	14	6.28963e-09	chr17	46197108	C	T	chr17	46029916	46225389	0	A549-ACE2_0h_Ho2020	14	17.0377	Brain_Cerebellar_Hemisphere	30.3753	Heart_Left_Ventricle	3.72435
rs2696440	ENSG00000120071.13	KANSL1	Lung	1.03647e-05	0.587016	0.397644	0.772803	0.192233	Cis	14	3.07888e-06	chr17	46197194	T	C	chr17	46029916	46225389	0	A549-ACE2_0h_Ho2020	14	17.0377	Brain_Cerebellar_Hemisphere	30.3753	Heart_Left_Ventricle	3.72435
rs55703644	ENSG00000120071.13	KANSL1	Lung	1.03647e-05	0.587016	0.430147	0.789816	0.192233	Cis	14	3.07888e-06	chr17	46197400	T	C	chr17	46029916	46225389	0	A549-ACE2_0h_Ho2020	14	17.0377	Brain_Cerebellar_Hemisphere	30.3753	Heart_Left_Ventricle	3.72435
rs2696441	ENSG00000120071.13	KANSL1	Lung	1.03647e-05	0.587016	0.409139	0.78302	0.192233	Cis	9.5	3.07888e-06	chr17	46197619	C	A	chr17	46029916	46225389	0	A549-ACE2_0h_Ho2020	9.5	17.0377	Brain_Cerebellar_Hemisphere	30.3753	Heart_Left_Ventricle	3.72435
rs2696442	ENSG00000120071.13	KANSL1	Lung	1.03647e-05	0.587016	0.407573	0.788648	0.192233	Cis	9.5	3.07888e-06	chr17	46197669	T	G	chr17	46029916	46225389	0	A549-ACE2_0h_Ho2020	9.5	17.0377	Brain_Cerebellar_Hemisphere	30.3753	Heart_Left_Ventricle	3.72435
rs35168513	ENSG00000120071.13	KANSL1	Lung	1.03647e-05	0.587016	0.424192	0.79535	0.192233	Cis	22.5	3.07888e-06	chr17	46197806	A	ACT	chr17	46029916	46225389	0	A549-ACE2_0h_Ho2020	22.5	17.0377	Brain_Cerebellar_Hemisphere	30.3753	Heart_Left_Ventricle	3.72435
rs2532230	ENSG00000120071.13	KANSL1	Lung	1.03647e-05	0.587016	0.410892	0.773444	0.192233	Cis	22.5	3.07888e-06	chr17	46198253	A	G	chr17	46029916	46225389	0	A549-ACE2_0h_Ho2020	22.5	17.0377	Brain_Cerebellar_Hemisphere	30.3753	Heart_Left_Ventricle	3.72435
rs67542749	ENSG00000120071.13	KANSL1	Lung	6.29672e-06	0.622884	0.441991	0.823347	0.186879	Cis	22.5	1.45366e-06	chr17	46198283	CTAT	C	chr17	46029916	46225389	0	A549-ACE2_0h_Ho2020	22.5	17.0377	Brain_Cerebellar_Hemisphere	30.3753	Heart_Left_Ventricle	3.72435
rs1918784	ENSG00000120071.13	KANSL1	Lung	1.03647e-05	0.587016	0.410702	0.777795	0.192233	Cis	4	3.07888e-06	chr17	46198647	G	A	chr17	46029916	46225389	0	A549-ACE2_0h_Ho2020	4	17.0377	Brain_Cerebellar_Hemisphere	30.3753	Heart_Left_Ventricle	3.72435
rs1918785	ENSG00000120071.13	KANSL1	Lung	1.03647e-05	0.587016	0.409182	0.797838	0.192233	Cis	19.5	3.07888e-06	chr17	46198964	T	C	chr17	46029916	46225389	0	A549-ACE2_0h_Ho2020	19.5	17.0377	Brain_Cerebellar_Hemisphere	30.3753	Heart_Left_Ventricle	3.72435
rs111854640	ENSG00000120071.13	KANSL1	Lung	1.03647e-05	0.587016	0.41835	0.793676	0.192233	Cis	19.5	3.07888e-06	chr17	46199065	T	TAGAA	chr17	46029916	46225389	0	A549-ACE2_0h_Ho2020	19.5	17.0377	Brain_Cerebellar_Hemisphere	30.3753	Heart_Left_Ventricle	3.72435
rs1815	ENSG00000120071.13	KANSL1	Lung	1.03647e-05	0.587016	0.432119	0.788215	0.192233	Cis	19.5	3.07888e-06	chr17	46199212	T	C	chr17	46029916	46225389	0	A549-ACE2_0h_Ho2020	19.5	17.0377	Brain_Cerebellar_Hemisphere	30.3753	Heart_Left_Ventricle	3.72435
rs1816	ENSG00000120071.13	KANSL1	Lung	1.03647e-05	0.587016	0.415666	0.781856	0.192233	Cis	19.5	3.07888e-06	chr17	46199252	A	G	chr17	46029916	46225389	0	A549-ACE2_0h_Ho2020	19.5	17.0377	Brain_Cerebellar_Hemisphere	30.3753	Heart_Left_Ventricle	3.72435
rs2696443	ENSG00000120071.13	KANSL1	Lung	1.03647e-05	0.587016	0.425084	0.789529	0.192233	Cis	19.5	3.07888e-06	chr17	46199455	G	A	chr17	46029916	46225389	0	A549-ACE2_0h_Ho2020	19.5	17.0377	Brain_Cerebellar_Hemisphere	30.3753	Heart_Left_Ventricle	3.72435
rs2532229	ENSG00000120071.13	KANSL1	Lung	1.03647e-05	0.587016	0.436671	0.803892	0.192233	Cis	19.5	3.07888e-06	chr17	46199899	A	C	chr17	46029916	46225389	0	A549-ACE2_0h_Ho2020	19.5	17.0377	Brain_Cerebellar_Hemisphere	30.3753	Heart_Left_Ventricle	3.72435
rs147317628	ENSG00000120071.13	KANSL1	Lung	5.08065e-05	0.480108	0.305588	0.67425	0.221359	Cis	19.5	1.57993e-05	chr17	46200110	C	CTTTAG	chr17	46029916	46225389	0	A549-ACE2_0h_Ho2020	19.5	17.0377	Brain_Cerebellar_Hemisphere	30.3753	Heart_Left_Ventricle	3.72435
rs2732665	ENSG00000120071.13	KANSL1	Lung	1.03647e-05	0.587016	0.414807	0.793505	0.192233	Cis	19.5	3.07888e-06	chr17	46200325	T	C	chr17	46029916	46225389	0	A549-ACE2_0h_Ho2020	19.5	17.0377	Brain_Cerebellar_Hemisphere	30.3753	Heart_Left_Ventricle	3.72435
rs2532228	ENSG00000120071.13	KANSL1	Lung	1.03647e-05	0.587016	0.425311	0.770706	0.192233	Cis	19.5	3.07888e-06	chr17	46200452	A	G	chr17	46029916	46225389	0	A549-ACE2_0h_Ho2020	19.5	17.0377	Brain_Cerebellar_Hemisphere	30.3753	Heart_Left_Ventricle	3.72435
rs2532226	ENSG00000120071.13	KANSL1	Lung	1.03647e-05	0.587016	0.411423	0.776272	0.192233	Cis	19.5	3.07888e-06	chr17	46200501	G	A	chr17	46029916	46225389	0	A549-ACE2_0h_Ho2020	19.5	17.0377	Brain_Cerebellar_Hemisphere	30.3753	Heart_Left_Ventricle	3.72435
rs17664048	ENSG00000120071.13	KANSL1	Lung	1.03647e-05	0.587016	0.385754	0.774598	0.192233	Cis	18.5	3.07888e-06	chr17	46201376	A	G	chr17	46029916	46225389	0	A549-ACE2_0h_Ho2020	18.5	17.0377	Brain_Cerebellar_Hemisphere	30.3753	Heart_Left_Ventricle	3.72435
rs1918786	ENSG00000120071.13	KANSL1	Lung	1.03647e-05	0.587016	0.40185	0.805383	0.192233	Cis	13	3.07888e-06	chr17	46201735	A	G	chr17	46029916	46225389	0	A549-ACE2_0h_Ho2020	13	17.0377	Brain_Cerebellar_Hemisphere	30.3753	Heart_Left_Ventricle	3.72435
rs1918787	ENSG00000120071.13	KANSL1	Lung	1.03647e-05	0.587016	0.417612	0.796482	0.192233	Cis	13	3.07888e-06	chr17	46201886	A	G	chr17	46029916	46225389	0	A549-ACE2_0h_Ho2020	13	17.0377	Brain_Cerebellar_Hemisphere	30.3753	Heart_Left_Ventricle	3.72435
rs72080937	ENSG00000120071.13	KANSL1	Lung	1.03647e-05	0.587016	0.416592	0.804616	0.192233	Cis	13	3.07888e-06	chr17	46202005	TCAAA	T	chr17	46029916	46225389	0	A549-ACE2_0h_Ho2020	13	17.0377	Brain_Cerebellar_Hemisphere	30.3753	Heart_Left_Ventricle	3.72435
rs111418268	ENSG00000120071.13	KANSL1	Lung	1.03647e-05	0.587016	0.415322	0.789828	0.192233	Cis	9	3.07888e-06	chr17	46202191	TA	T	chr17	46029916	46225389	0	A549-ACE2_0h_Ho2020	9	17.0377	Brain_Cerebellar_Hemisphere	30.3753	Heart_Left_Ventricle	3.72435
rs1358438	ENSG00000120071.13	KANSL1	Lung	1.03647e-05	0.587016	0.410257	0.799536	0.192233	Cis	20	3.07888e-06	chr17	46202394	G	A	chr17	46029916	46225389	0	A549-ACE2_0h_Ho2020	20	17.0377	Brain_Cerebellar_Hemisphere	30.3753	Heart_Left_Ventricle	3.72435
rs2732675	ENSG00000120071.13	KANSL1	Lung	1.03647e-05	0.587016	0.408149	0.784335	0.192233	Cis	20	3.07888e-06	chr17	46202822	T	A	chr17	46029916	46225389	0	A549-ACE2_0h_Ho2020	20	17.0377	Brain_Cerebellar_Hemisphere	30.3753	Heart_Left_Ventricle	3.72435
rs2668660	ENSG00000120071.13	KANSL1	Lung	1.03647e-05	0.587016	0.415312	0.778044	0.192233	Cis	20	3.07888e-06	chr17	46203157	A	G	chr17	46029916	46225389	0	A549-ACE2_0h_Ho2020	20	17.0377	Brain_Cerebellar_Hemisphere	30.3753	Heart_Left_Ventricle	3.72435
rs2732673	ENSG00000120071.13	KANSL1	Lung	1.03647e-05	0.587016	0.397023	0.791214	0.192233	Cis	14.5	3.07888e-06	chr17	46203536	G	C	chr17	46029916	46225389	0	A549-ACE2_0h_Ho2020	14.5	17.0377	Brain_Cerebellar_Hemisphere	30.3753	Heart_Left_Ventricle	3.72435
rs2668659	ENSG00000120071.13	KANSL1	Lung	1.03647e-05	0.587016	0.41334	0.78706	0.192233	Cis	7.5	3.07888e-06	chr17	46204086	A	G	chr17	46029916	46225389	0	A549-ACE2_0h_Ho2020	7.5	17.0377	Brain_Cerebellar_Hemisphere	30.3753	Heart_Left_Ventricle	3.72435
rs2696451	ENSG00000120071.13	KANSL1	Lung	1.03647e-05	0.587016	0.400015	0.77356	0.192233	Cis	7.5	3.07888e-06	chr17	46204222	T	C	chr17	46029916	46225389	0	A549-ACE2_0h_Ho2020	7.5	17.0377	Brain_Cerebellar_Hemisphere	30.3753	Heart_Left_Ventricle	3.72435
rs55921138	ENSG00000120071.13	KANSL1	Lung	1.3471e-05	0.603991	0.424004	0.799982	0.191262	Cis	9.5	4.03899e-06	chr17	46205378	G	C	chr17	46029916	46225389	0	A549-ACE2_0h_Ho2020	9.5	17.0377	Brain_Cerebellar_Hemisphere	30.3753	Heart_Left_Ventricle	3.72435
rs2696456	ENSG00000120071.13	KANSL1	Lung	1.03647e-05	0.587016	0.384157	0.772439	0.192233	Cis	11	3.07888e-06	chr17	46206395	A	T	chr17	46029916	46225389	0	A549-ACE2_0h_Ho2020	11	17.0377	Brain_Cerebellar_Hemisphere	30.3753	Heart_Left_Ventricle	3.72435
rs2696457	ENSG00000120071.13	KANSL1	Lung	1.03647e-05	0.587016	0.412003	0.782897	0.192233	Cis	11	3.07888e-06	chr17	46206691	C	T	chr17	46029916	46225389	0	A549-ACE2_0h_Ho2020	11	17.0377	Brain_Cerebellar_Hemisphere	30.3753	Heart_Left_Ventricle	3.72435
rs2732669	ENSG00000120071.13	KANSL1	Lung	1.03647e-05	0.587016	0.407828	0.785857	0.192233	Cis	8	3.07888e-06	chr17	46207176	G	A	chr17	46029916	46225389	0	A549-ACE2_0h_Ho2020	8	17.0377	Brain_Cerebellar_Hemisphere	30.3753	Heart_Left_Ventricle	3.72435
rs2668668	ENSG00000120071.13	KANSL1	Lung	1.03647e-05	0.587016	0.417027	0.795526	0.192233	Cis	8	3.07888e-06	chr17	46207275	T	G	chr17	46029916	46225389	0	A549-ACE2_0h_Ho2020	8	17.0377	Brain_Cerebellar_Hemisphere	30.3753	Heart_Left_Ventricle	3.72435
rs2668669	ENSG00000120071.13	KANSL1	Lung	1.03647e-05	0.587016	0.417673	0.789399	0.192233	Cis	3.5	3.07888e-06	chr17	46207368	G	C	chr17	46029916	46225389	0	A549-ACE2_0h_Ho2020	3.5	17.0377	Brain_Cerebellar_Hemisphere	30.3753	Heart_Left_Ventricle	3.72435
rs2696459	ENSG00000120071.13	KANSL1	Lung	1.03647e-05	0.587016	0.407506	0.764661	0.192233	Cis	2	3.07888e-06	chr17	46207776	G	C	chr17	46029916	46225389	0	A549-ACE2_0h_Ho2020	2	17.0377	Brain_Cerebellar_Hemisphere	30.3753	Heart_Left_Ventricle	3.72435
rs34847058	ENSG00000120071.13	KANSL1	Lung	1.03647e-05	0.587016	0.4097	0.794035	0.192233	Cis	11	3.07888e-06	chr17	46208094	G	GA	chr17	46029916	46225389	0	A549-ACE2_0h_Ho2020	11	17.0377	Brain_Cerebellar_Hemisphere	30.3753	Heart_Left_Ventricle	3.72435
rs2458193	ENSG00000120071.13	KANSL1	Lung	1.03647e-05	0.587016	0.415637	0.792885	0.192233	Cis	11	3.07888e-06	chr17	46208101	A	G	chr17	46029916	46225389	0	A549-ACE2_0h_Ho2020	11	17.0377	Brain_Cerebellar_Hemisphere	30.3753	Heart_Left_Ventricle	3.72435
rs2469933	ENSG00000120071.13	KANSL1	Lung	1.03647e-05	0.587016	0.405594	0.780464	0.192233	Cis	11	3.07888e-06	chr17	46208165	G	A	chr17	46029916	46225389	0	A549-ACE2_0h_Ho2020	11	17.0377	Brain_Cerebellar_Hemisphere	30.3753	Heart_Left_Ventricle	3.72435
rs2532423	ENSG00000120071.13	KANSL1	Lung	9.8903e-06	0.576479	0.35609	0.74848	0.193204	Cis	7	2.36816e-06	chr17	46208586	T	C	chr17	46029916	46225389	0	A549-ACE2_0h_Ho2020	7	17.0377	Brain_Cerebellar_Hemisphere	30.3753	Heart_Left_Ventricle	3.72435
rs2696462	ENSG00000120071.13	KANSL1	Lung	1.17753e-05	0.599129	0.432843	0.799106	0.193204	Cis	6.5	3.5099e-06	chr17	46208723	G	A	chr17	46029916	46225389	0	A549-ACE2_0h_Ho2020	6.5	17.0377	Brain_Cerebellar_Hemisphere	30.3753	Heart_Left_Ventricle	3.72435
rs2696463	ENSG00000120071.13	KANSL1	Lung	1.03647e-05	0.587016	0.402859	0.780772	0.192233	Cis	6.5	3.07888e-06	chr17	46208762	A	G	chr17	46029916	46225389	0	A549-ACE2_0h_Ho2020	6.5	17.0377	Brain_Cerebellar_Hemisphere	30.3753	Heart_Left_Ventricle	3.72435
rs2732666	ENSG00000120071.13	KANSL1	Lung	1.65843e-05	0.571477	0.393183	0.755516	0.198058	Cis	5.5	5.01645e-06	chr17	46208832	G	A	chr17	46029916	46225389	0	A549-ACE2_0h_Ho2020	5.5	17.0377	Brain_Cerebellar_Hemisphere	30.3753	Heart_Left_Ventricle	3.72435
rs2696464	ENSG00000120071.13	KANSL1	Lung	1.03647e-05	0.587016	0.427908	0.792313	0.192233	Cis	10	3.07888e-06	chr17	46209944	A	G	chr17	46029916	46225389	0	A549-ACE2_0h_Ho2020	10	17.0377	Brain_Cerebellar_Hemisphere	30.3753	Heart_Left_Ventricle	3.72435
rs569675662	ENSG00000120071.13	KANSL1	Lung	1.03647e-05	0.587016	0.410577	0.780998	0.192233	Cis	22	3.07888e-06	chr17	46210748	TA	T	chr17	46029916	46225389	0	A549-ACE2_0h_Ho2020	22	17.0377	Brain_Cerebellar_Hemisphere	30.3753	Heart_Left_Ventricle	3.72435
rs2668653	ENSG00000120071.13	KANSL1	Lung	1.03647e-05	0.587016	0.414091	0.791275	0.192233	Cis	22	3.07888e-06	chr17	46210790	T	C	chr17	46029916	46225389	0	A549-ACE2_0h_Ho2020	22	17.0377	Brain_Cerebellar_Hemisphere	30.3753	Heart_Left_Ventricle	3.72435
rs2668645	ENSG00000120071.13	KANSL1	Lung	1.03647e-05	0.587016	0.405946	0.794529	0.192233	Cis	22	3.07888e-06	chr17	46211274	A	G	chr17	46029916	46225389	0	A549-ACE2_0h_Ho2020	22	17.0377	Brain_Cerebellar_Hemisphere	30.3753	Heart_Left_Ventricle	3.72435
rs2696444	ENSG00000120071.13	KANSL1	Lung	1.03647e-05	0.587016	0.398077	0.773765	0.192233	Cis	22	3.07888e-06	chr17	46211306	G	A	chr17	46029916	46225389	0	A549-ACE2_0h_Ho2020	22	17.0377	Brain_Cerebellar_Hemisphere	30.3753	Heart_Left_Ventricle	3.72435
rs2732629	ENSG00000120071.13	KANSL1	Lung	1.03647e-05	0.587016	0.414945	0.785124	0.192233	Cis	16	3.07888e-06	chr17	46211735	A	G	chr17	46029916	46225389	0	A549-ACE2_0h_Ho2020	16	17.0377	Brain_Cerebellar_Hemisphere	30.3753	Heart_Left_Ventricle	3.72435
rs2732630	ENSG00000120071.13	KANSL1	Lung	1.03647e-05	0.587016	0.405234	0.771792	0.192233	Cis	16	3.07888e-06	chr17	46211784	A	C	chr17	46029916	46225389	0	A549-ACE2_0h_Ho2020	16	17.0377	Brain_Cerebellar_Hemisphere	30.3753	Heart_Left_Ventricle	3.72435
rs2532417	ENSG00000120071.13	KANSL1	Lung	1.03647e-05	0.587016	0.403101	0.782848	0.192233	Cis	16	3.07888e-06	chr17	46211854	C	T	chr17	46029916	46225389	0	A549-ACE2_0h_Ho2020	16	17.0377	Brain_Cerebellar_Hemisphere	30.3753	Heart_Left_Ventricle	3.72435
rs2732631	ENSG00000120071.13	KANSL1	Lung	1.03647e-05	0.587016	0.39759	0.779096	0.192233	Cis	16	3.07888e-06	chr17	46211866	G	T	chr17	46029916	46225389	0	A549-ACE2_0h_Ho2020	16	17.0377	Brain_Cerebellar_Hemisphere	30.3753	Heart_Left_Ventricle	3.72435
rs2532416	ENSG00000120071.13	KANSL1	Lung	1.03647e-05	0.587016	0.398178	0.776512	0.192233	Cis	16	3.07888e-06	chr17	46211925	A	C	chr17	46029916	46225389	0	A549-ACE2_0h_Ho2020	16	17.0377	Brain_Cerebellar_Hemisphere	30.3753	Heart_Left_Ventricle	3.72435
rs2668670	ENSG00000120071.13	KANSL1	Lung	1.03647e-05	0.587016	0.381827	0.77682	0.192233	Cis	16	3.07888e-06	chr17	46212262	A	C	chr17	46029916	46225389	0	A549-ACE2_0h_Ho2020	16	17.0377	Brain_Cerebellar_Hemisphere	30.3753	Heart_Left_Ventricle	3.72435
rs2668665	ENSG00000120071.13	KANSL1	Lung	1.03647e-05	0.587016	0.418555	0.783066	0.192233	Cis	17.5	3.07888e-06	chr17	46212681	G	A	chr17	46029916	46225389	0	A549-ACE2_0h_Ho2020	17.5	17.0377	Brain_Cerebellar_Hemisphere	30.3753	Heart_Left_Ventricle	3.72435
rs79861768	ENSG00000120071.13	KANSL1	Lung	1.03647e-05	0.587016	0.411828	0.783832	0.192233	Cis	6	3.07888e-06	chr17	46213544	A	G	chr17	46029916	46225389	0	A549-ACE2_0h_Ho2020	6	17.0377	Brain_Cerebellar_Hemisphere	30.3753	Heart_Left_Ventricle	3.72435
rs2732606	ENSG00000120071.13	KANSL1	Lung	1.03647e-05	0.587016	0.399021	0.775641	0.192233	Cis	14.5	3.07888e-06	chr17	46213999	C	T	chr17	46029916	46225389	0	A549-ACE2_0h_Ho2020	14.5	17.0377	Brain_Cerebellar_Hemisphere	30.3753	Heart_Left_Ventricle	3.72435
rs2732605	ENSG00000120071.13	KANSL1	Lung	1.03647e-05	0.587016	0.408834	0.778194	0.192233	Cis	14.5	3.07888e-06	chr17	46214015	A	G	chr17	46029916	46225389	0	A549-ACE2_0h_Ho2020	14.5	17.0377	Brain_Cerebellar_Hemisphere	30.3753	Heart_Left_Ventricle	3.72435
rs2732601	ENSG00000120071.13	KANSL1	Lung	1.03647e-05	0.587016	0.416156	0.78385	0.192233	Cis	14.5	3.07888e-06	chr17	46214113	G	A	chr17	46029916	46225389	0	A549-ACE2_0h_Ho2020	14.5	17.0377	Brain_Cerebellar_Hemisphere	30.3753	Heart_Left_Ventricle	3.72435
rs3890609	ENSG00000120071.13	KANSL1	Lung	3.5119e-08	-0.539887	-0.71481	-0.371792	0.445631	Cis	14	7.1502e-09	chr17	46214614	G	A	chr17	46029916	46225389	0	A549-ACE2_0h_Ho2020	14	17.0377	Brain_Cerebellar_Hemisphere	30.3753	Heart_Left_Ventricle	3.72435
rs2668695	ENSG00000120071.13	KANSL1	Lung	1.03647e-05	0.587016	0.390275	0.771073	0.192233	Cis	14	3.07888e-06	chr17	46214760	T	C	chr17	46029916	46225389	0	A549-ACE2_0h_Ho2020	14	17.0377	Brain_Cerebellar_Hemisphere	30.3753	Heart_Left_Ventricle	3.72435
rs2668694	ENSG00000120071.13	KANSL1	Lung	1.03647e-05	0.587016	0.406483	0.796268	0.192233	Cis	14	3.07888e-06	chr17	46214953	T	C	chr17	46029916	46225389	0	A549-ACE2_0h_Ho2020	14	17.0377	Brain_Cerebellar_Hemisphere	30.3753	Heart_Left_Ventricle	3.72435
rs2668692	ENSG00000120071.13	KANSL1	Lung	1.03647e-05	0.587016	0.405233	0.772833	0.192233	Cis	6.5	3.07888e-06	chr17	46215654	G	A	chr17	46029916	46225389	0	A549-ACE2_0h_Ho2020	6.5	17.0377	Brain_Cerebellar_Hemisphere	30.3753	Heart_Left_Ventricle	3.72435
rs2696609	ENSG00000120071.13	KANSL1	Lung	5.08065e-05	0.480108	0.30494	0.669214	0.221359	Cis	15	1.57993e-05	chr17	46215839	A	G	chr17	46029916	46225389	0	A549-ACE2_0h_Ho2020	15	17.0377	Brain_Cerebellar_Hemisphere	30.3753	Heart_Left_Ventricle	3.72435
rs2266497	ENSG00000120071.13	KANSL1	Lung	1.03647e-05	0.587016	0.405334	0.770664	0.192233	Cis	3.5	3.07888e-06	chr17	46217420	A	G	chr17	46029916	46225389	0	A549-ACE2_0h_Ho2020	3.5	17.0377	Brain_Cerebellar_Hemisphere	30.3753	Heart_Left_Ventricle	3.72435
rs2532411	ENSG00000120071.13	KANSL1	Lung	1.03647e-05	0.587016	0.407079	0.786114	0.192233	Cis	4.5	3.07888e-06	chr17	46218816	C	T	chr17	46029916	46225389	0	A549-ACE2_0h_Ho2020	4.5	17.0377	Brain_Cerebellar_Hemisphere	30.3753	Heart_Left_Ventricle	3.72435
rs78358711	ENSG00000120071.13	KANSL1	Lung	1.03647e-05	0.587016	0.401339	0.769513	0.192233	Cis	4.5	3.07888e-06	chr17	46218864	T	A	chr17	46029916	46225389	0	A549-ACE2_0h_Ho2020	4.5	17.0377	Brain_Cerebellar_Hemisphere	30.3753	Heart_Left_Ventricle	3.72435
rs2458207	ENSG00000120071.13	KANSL1	Lung	1.03647e-05	0.587016	0.415704	0.783907	0.192233	Cis	4.5	3.07888e-06	chr17	46218885	T	C	chr17	46029916	46225389	0	A549-ACE2_0h_Ho2020	4.5	17.0377	Brain_Cerebellar_Hemisphere	30.3753	Heart_Left_Ventricle	3.72435
rs2458210	ENSG00000120071.13	KANSL1	Lung	1.03647e-05	0.587016	0.412945	0.777269	0.192233	Cis	1.5	3.07888e-06	chr17	46220736	G	A	chr17	46029916	46225389	0	A549-ACE2_0h_Ho2020	1.5	17.0377	Brain_Cerebellar_Hemisphere	30.3753	Heart_Left_Ventricle	3.72435
rs2429444	ENSG00000120071.13	KANSL1	Lung	1.03647e-05	0.587016	0.40183	0.790693	0.192233	Cis	4.5	3.07888e-06	chr17	46220913	C	T	chr17	46029916	46225389	0	A549-ACE2_0h_Ho2020	4.5	17.0377	Brain_Cerebellar_Hemisphere	30.3753	Heart_Left_Ventricle	3.72435
rs2532386	ENSG00000120071.13	KANSL1	Lung	9.8903e-06	0.593565	0.410768	0.801957	0.191262	Cis	1	2.38271e-06	chr17	46236391	G	A	chr17	46029916	46225389	11002	A549-ACE2_0h_Ho2020	1	17.0377	Brain_Cerebellar_Hemisphere	30.3753	Heart_Left_Ventricle	3.72435
rs62073097	ENSG00000120071.13	KANSL1	Lung	9.8903e-06	0.593565	0.429385	0.807426	0.191262	Cis	1.5	2.38271e-06	chr17	46239023	G	A	chr17	46029916	46225389	13634	A549-ACE2_0h_Ho2020	1.5	17.0377	Brain_Cerebellar_Hemisphere	30.3753	Heart_Left_Ventricle	3.72435
rs62073098	ENSG00000120071.13	KANSL1	Lung	9.8903e-06	0.593565	0.423096	0.788106	0.191262	Cis	1.5	2.38271e-06	chr17	46239083	A	C	chr17	46029916	46225389	13694	A549-ACE2_0h_Ho2020	1.5	17.0377	Brain_Cerebellar_Hemisphere	30.3753	Heart_Left_Ventricle	3.72435
rs141716100	ENSG00000120071.13	KANSL1	Lung	9.8903e-06	0.593565	0.421785	0.780862	0.191262	Cis	2.5	2.38271e-06	chr17	46239512	CA	C	chr17	46029916	46225389	14123	A549-ACE2_0h_Ho2020	2.5	17.0377	Brain_Cerebellar_Hemisphere	30.3753	Heart_Left_Ventricle	3.72435
rs2696671	ENSG00000120071.13	KANSL1	Lung	9.8903e-06	0.593565	0.424094	0.777119	0.191262	Cis	2.5	2.38271e-06	chr17	46239522	A	G	chr17	46029916	46225389	14133	A549-ACE2_0h_Ho2020	2.5	17.0377	Brain_Cerebellar_Hemisphere	30.3753	Heart_Left_Ventricle	3.72435
rs2696670	ENSG00000120071.13	KANSL1	Lung	9.8903e-06	0.593565	0.422343	0.804765	0.191262	Cis	2.5	2.38271e-06	chr17	46239737	T	C	chr17	46029916	46225389	14348	A549-ACE2_0h_Ho2020	2.5	17.0377	Brain_Cerebellar_Hemisphere	30.3753	Heart_Left_Ventricle	3.72435
rs2696668	ENSG00000120071.13	KANSL1	Lung	9.8903e-06	0.593565	0.415321	0.783078	0.191262	Cis	1.5	2.38271e-06	chr17	46240818	A	G	chr17	46029916	46225389	15429	A549-ACE2_0h_Ho2020	1.5	17.0377	Brain_Cerebellar_Hemisphere	30.3753	Heart_Left_Ventricle	3.72435
rs3110331	ENSG00000120071.13	KANSL1	Lung	1.34413e-05	0.596585	0.418147	0.802454	0.192233	Cis	2	4.02952e-06	chr17	46241209	T	G	chr17	46029916	46225389	15820	A549-ACE2_0h_Ho2020	2	17.0377	Brain_Cerebellar_Hemisphere	30.3753	Heart_Left_Ventricle	3.72435
rs2696591	ENSG00000120071.13	KANSL1	Lung	1.03647e-05	0.578818	0.378499	0.765385	0.195146	Cis	2	2.74416e-06	chr17	46241297	G	A	chr17	46029916	46225389	15908	A549-ACE2_0h_Ho2020	2	17.0377	Brain_Cerebellar_Hemisphere	30.3753	Heart_Left_Ventricle	3.72435
rs2696606	ENSG00000120071.13	KANSL1	Lung	0.000103685	0.439171	0.275934	0.614877	0.229126	Cis	1.5	3.29326e-05	chr17	46241497	T	C	chr17	46029916	46225389	16108	A549-ACE2_0h_Ho2020	1.5	17.0377	Brain_Cerebellar_Hemisphere	30.3753	Heart_Left_Ventricle	3.72435
rs2957316	ENSG00000120071.13	KANSL1	Lung	8.63447e-06	0.585815	0.408799	0.765288	0.18835	Cis	1.5	2.04797e-06	chr17	46253848	T	C	chr17	46029916	46225389	28459	A549-ACE2_0h_Ho2020	1.5	17.0377	Brain_Cerebellar_Hemisphere	30.3753	Heart_Left_Ventricle	3.72435
rs2696429	ENSG00000120071.13	KANSL1	Lung	9.69215e-06	0.589034	0.405026	0.775092	0.190291	Cis	1.5	2.30596e-06	chr17	46257908	G	A	chr17	46029916	46225389	32519	A549-ACE2_0h_Ho2020	1.5	17.0377	Brain_Cerebellar_Hemisphere	30.3753	Heart_Left_Ventricle	3.72435
rs147431626	ENSG00000120071.13	KANSL1	Lung	8.25963e-06	0.599569	0.409193	0.785556	0.195146	Cis	1.5	1.95468e-06	chr17	46258269	G	A	chr17	46029916	46225389	32880	A549-ACE2_0h_Ho2020	1.5	17.0377	Brain_Cerebellar_Hemisphere	30.3753	Heart_Left_Ventricle	3.72435
rs2696430	ENSG00000120071.13	KANSL1	Lung	6.69352e-06	0.576186	0.418664	0.767798	0.192233	Cis	4.5	1.55155e-06	chr17	46260913	G	C	chr17	46029916	46225389	35524	A549-ACE2_0h_Ho2020	4.5	17.0377	Brain_Cerebellar_Hemisphere	30.3753	Heart_Left_Ventricle	3.72435
rs2732689	ENSG00000120071.13	KANSL1	Lung	7.72555e-06	0.572831	0.38687	0.726284	0.192233	Cis	4.5	1.82514e-06	chr17	46261137	C	A	chr17	46029916	46225389	35748	A549-ACE2_0h_Ho2020	4.5	17.0377	Brain_Cerebellar_Hemisphere	30.3753	Heart_Left_Ventricle	3.72435
rs2732688	ENSG00000120071.13	KANSL1	Lung	7.72555e-06	0.572831	0.376699	0.717717	0.192233	Cis	4.5	1.82514e-06	chr17	46261168	C	T	chr17	46029916	46225389	35779	A549-ACE2_0h_Ho2020	4.5	17.0377	Brain_Cerebellar_Hemisphere	30.3753	Heart_Left_Ventricle	3.72435
rs2696435	ENSG00000120071.13	KANSL1	Lung	7.72555e-06	0.572831	0.384133	0.73892	0.192233	Cis	4.5	1.82514e-06	chr17	46261170	T	C	chr17	46029916	46225389	35781	A549-ACE2_0h_Ho2020	4.5	17.0377	Brain_Cerebellar_Hemisphere	30.3753	Heart_Left_Ventricle	3.72435
rs2732686	ENSG00000120071.13	KANSL1	Lung	7.6986e-06	0.58214	0.416244	0.757251	0.193204	Cis	4.5	1.81761e-06	chr17	46261369	C	T	chr17	46029916	46225389	35980	A549-ACE2_0h_Ho2020	4.5	17.0377	Brain_Cerebellar_Hemisphere	30.3753	Heart_Left_Ventricle	3.72435
rs2732685	ENSG00000120071.13	KANSL1	Lung	9.8903e-06	0.593565	0.421691	0.80332	0.191262	Cis	4.5	2.38271e-06	chr17	46262042	C	T	chr17	46029916	46225389	36653	A549-ACE2_0h_Ho2020	4.5	17.0377	Brain_Cerebellar_Hemisphere	30.3753	Heart_Left_Ventricle	3.72435
rs2532349	ENSG00000120071.13	KANSL1	Lung	9.8903e-06	0.593565	0.413539	0.800406	0.191262	Cis	4.5	2.38271e-06	chr17	46262107	A	G	chr17	46029916	46225389	36718	A549-ACE2_0h_Ho2020	4.5	17.0377	Brain_Cerebellar_Hemisphere	30.3753	Heart_Left_Ventricle	3.72435
rs2532348	ENSG00000120071.13	KANSL1	Lung	1.03647e-05	0.597789	0.432074	0.795334	0.192233	Cis	8	2.88542e-06	chr17	46262887	A	G	chr17	46029916	46225389	37498	A549-ACE2_0h_Ho2020	8	17.0377	Brain_Cerebellar_Hemisphere	30.3753	Heart_Left_Ventricle	3.72435
rs2732681	ENSG00000120071.13	KANSL1	Lung	1.03647e-05	0.593505	0.427713	0.787525	0.193204	Cis	8	2.73918e-06	chr17	46262962	A	C	chr17	46029916	46225389	37573	A549-ACE2_0h_Ho2020	8	17.0377	Brain_Cerebellar_Hemisphere	30.3753	Heart_Left_Ventricle	3.72435
rs2266456	ENSG00000120071.13	KANSL1	Lung	1.03647e-05	0.597789	0.430219	0.788713	0.192233	Cis	3.5	2.88542e-06	chr17	46263140	C	G	chr17	46029916	46225389	37751	A549-ACE2_0h_Ho2020	3.5	17.0377	Brain_Cerebellar_Hemisphere	30.3753	Heart_Left_Ventricle	3.72435
rs2266455	ENSG00000120071.13	KANSL1	Lung	1.03647e-05	0.597789	0.429339	0.8006	0.192233	Cis	3.5	2.88543e-06	chr17	46263159	A	C	chr17	46029916	46225389	37770	A549-ACE2_0h_Ho2020	3.5	17.0377	Brain_Cerebellar_Hemisphere	30.3753	Heart_Left_Ventricle	3.72435
rs4988900	ENSG00000120071.13	KANSL1	Lung	1.54341e-08	0.604525	0.419805	0.75527	0.41165	Cis	5	3.07938e-09	chr17	46265012	G	A	chr17	46029916	46225389	39623	A549-ACE2_0h_Ho2020	5	17.0377	Brain_Cerebellar_Hemisphere	30.3753	Heart_Left_Ventricle	3.72435
rs34782243	ENSG00000120071.13	KANSL1	Lung	9.8903e-06	0.593565	0.431232	0.789906	0.191262	Cis	10	2.38271e-06	chr17	46265916	G	A	chr17	46029916	46225389	40527	A549-ACE2_0h_Ho2020	10	17.0377	Brain_Cerebellar_Hemisphere	30.3753	Heart_Left_Ventricle	3.72435
rs2668714	ENSG00000120071.13	KANSL1	Lung	9.8903e-06	0.593565	0.414232	0.789246	0.191262	Cis	10	2.38271e-06	chr17	46265925	C	G	chr17	46029916	46225389	40536	A549-ACE2_0h_Ho2020	10	17.0377	Brain_Cerebellar_Hemisphere	30.3753	Heart_Left_Ventricle	3.72435
rs2668715	ENSG00000120071.13	KANSL1	Lung	9.8903e-06	0.593565	0.430735	0.814982	0.191262	Cis	10	2.38271e-06	chr17	46265938	T	A	chr17	46029916	46225389	40549	A549-ACE2_0h_Ho2020	10	17.0377	Brain_Cerebellar_Hemisphere	30.3753	Heart_Left_Ventricle	3.72435
rs2668716	ENSG00000120071.13	KANSL1	Lung	1.15672e-05	0.590916	0.428764	0.778808	0.192233	Cis	10	3.44553e-06	chr17	46266005	G	A	chr17	46029916	46225389	40616	A549-ACE2_0h_Ho2020	10	17.0377	Brain_Cerebellar_Hemisphere	30.3753	Heart_Left_Ventricle	3.72435
rs2696692	ENSG00000120071.13	KANSL1	Lung	9.8903e-06	0.593565	0.411462	0.786298	0.191262	Cis	10	2.38271e-06	chr17	46266353	C	T	chr17	46029916	46225389	40964	A549-ACE2_0h_Ho2020	10	17.0377	Brain_Cerebellar_Hemisphere	30.3753	Heart_Left_Ventricle	3.72435
rs2532344	ENSG00000120071.13	KANSL1	Lung	1.90178e-05	0.59075	0.405193	0.784215	0.194175	Cis	2	5.77737e-06	chr17	46266564	A	G	chr17	46029916	46225389	41175	A549-ACE2_0h_Ho2020	2	17.0377	Brain_Cerebellar_Hemisphere	30.3753	Heart_Left_Ventricle	3.72435
rs2696690	ENSG00000120071.13	KANSL1	Lung	1.07652e-05	0.60235	0.432079	0.80191	0.193204	Cis	4.5	3.20135e-06	chr17	46266812	T	G	chr17	46029916	46225389	41423	A549-ACE2_0h_Ho2020	4.5	17.0377	Brain_Cerebellar_Hemisphere	30.3753	Heart_Left_Ventricle	3.72435
rs111413387	ENSG00000120071.13	KANSL1	Lung	9.8903e-06	0.593565	0.415822	0.79029	0.191262	Cis	4.5	2.38271e-06	chr17	46267043	A	C	chr17	46029916	46225389	41654	A549-ACE2_0h_Ho2020	4.5	17.0377	Brain_Cerebellar_Hemisphere	30.3753	Heart_Left_Ventricle	3.72435
rs62071575	ENSG00000120071.13	KANSL1	Lung	9.8903e-06	0.593565	0.397234	0.775389	0.191262	Cis	4.5	2.38271e-06	chr17	46267090	T	C	chr17	46029916	46225389	41701	A549-ACE2_0h_Ho2020	4.5	17.0377	Brain_Cerebellar_Hemisphere	30.3753	Heart_Left_Ventricle	3.72435
rs2732649	ENSG00000120071.13	KANSL1	Lung	9.8903e-06	0.593565	0.420129	0.812623	0.191262	Cis	4	2.38271e-06	chr17	46267444	T	G	chr17	46029916	46225389	42055	A549-ACE2_0h_Ho2020	4	17.0377	Brain_Cerebellar_Hemisphere	30.3753	Heart_Left_Ventricle	3.72435
rs2732650	ENSG00000120071.13	KANSL1	Lung	3.66704e-06	0.658875	0.474175	0.874825	0.177189	Cis	4	8.36247e-07	chr17	46267622	C	G	chr17	46029916	46225389	42233	A549-ACE2_0h_Ho2020	4	17.0377	Brain_Cerebellar_Hemisphere	30.3753	Heart_Left_Ventricle	3.72435
rs138875687	ENSG00000120071.13	KANSL1	Lung	5.4467e-06	0.608313	0.420675	0.815193	0.190291	Cis	4	1.25387e-06	chr17	46267681	A	ACT	chr17	46029916	46225389	42292	A549-ACE2_0h_Ho2020	4	17.0377	Brain_Cerebellar_Hemisphere	30.3753	Heart_Left_Ventricle	3.72435
rs2532340	ENSG00000120071.13	KANSL1	Lung	9.8903e-06	0.593565	0.414373	0.774966	0.191262	Cis	4	2.38271e-06	chr17	46268287	A	G	chr17	46029916	46225389	42898	A549-ACE2_0h_Ho2020	4	17.0377	Brain_Cerebellar_Hemisphere	30.3753	Heart_Left_Ventricle	3.72435
rs2696559	ENSG00000120071.13	KANSL1	Lung	9.8903e-06	0.593565	0.407583	0.799112	0.191262	Cis	2	2.38271e-06	chr17	46269308	T	C	chr17	46029916	46225389	43919	A549-ACE2_0h_Ho2020	2	17.0377	Brain_Cerebellar_Hemisphere	30.3753	Heart_Left_Ventricle	3.72435
rs2696557	ENSG00000120071.13	KANSL1	Lung	9.8903e-06	0.593565	0.434965	0.803695	0.191262	Cis	4.5	2.38271e-06	chr17	46269852	C	A	chr17	46029916	46225389	44463	A549-ACE2_0h_Ho2020	4.5	17.0377	Brain_Cerebellar_Hemisphere	30.3753	Heart_Left_Ventricle	3.72435
rs2668724	ENSG00000120071.13	KANSL1	Lung	9.8903e-06	0.593565	0.39817	0.787789	0.191262	Cis	4.5	2.38271e-06	chr17	46270272	C	T	chr17	46029916	46225389	44883	A549-ACE2_0h_Ho2020	4.5	17.0377	Brain_Cerebellar_Hemisphere	30.3753	Heart_Left_Ventricle	3.72435
rs2696555	ENSG00000120071.13	KANSL1	Lung	9.8903e-06	0.593565	0.419073	0.797569	0.191262	Cis	2.5	2.38271e-06	chr17	46271004	A	G	chr17	46029916	46225389	45615	A549-ACE2_0h_Ho2020	2.5	17.0377	Brain_Cerebellar_Hemisphere	30.3753	Heart_Left_Ventricle	3.72435
rs2732713	ENSG00000120071.13	KANSL1	Lung	1.02629e-05	0.59637	0.420819	0.796317	0.192233	Cis	2.5	2.48405e-06	chr17	46271227	A	G	chr17	46029916	46225389	45838	A549-ACE2_0h_Ho2020	2.5	17.0377	Brain_Cerebellar_Hemisphere	30.3753	Heart_Left_Ventricle	3.72435
rs2732712	ENSG00000120071.13	KANSL1	Lung	9.8903e-06	0.593565	0.418695	0.780723	0.191262	Cis	2	2.38271e-06	chr17	46271566	T	G	chr17	46029916	46225389	46177	A549-ACE2_0h_Ho2020	2	17.0377	Brain_Cerebellar_Hemisphere	30.3753	Heart_Left_Ventricle	3.72435
rs2532329	ENSG00000120071.13	KANSL1	Lung	9.8903e-06	0.593565	0.425336	0.790117	0.191262	Cis	7	2.38271e-06	chr17	46272724	G	A	chr17	46029916	46225389	47335	A549-ACE2_0h_Ho2020	7	17.0377	Brain_Cerebellar_Hemisphere	30.3753	Heart_Left_Ventricle	3.72435
rs2696546	ENSG00000120071.13	KANSL1	Lung	9.8903e-06	0.593565	0.414238	0.793275	0.191262	Cis	7	2.38271e-06	chr17	46273553	A	C	chr17	46029916	46225389	48164	A549-ACE2_0h_Ho2020	7	17.0377	Brain_Cerebellar_Hemisphere	30.3753	Heart_Left_Ventricle	3.72435
rs2668617	ENSG00000120071.13	KANSL1	Lung	9.8903e-06	0.593565	0.414991	0.773214	0.191262	Cis	2	2.38271e-06	chr17	46273919	A	G	chr17	46029916	46225389	48530	A549-ACE2_0h_Ho2020	2	17.0377	Brain_Cerebellar_Hemisphere	30.3753	Heart_Left_Ventricle	3.72435
rs2732708	ENSG00000120071.13	KANSL1	Lung	9.8903e-06	0.593565	0.419371	0.795091	0.191262	Cis	7.5	2.38271e-06	chr17	46274021	C	T	chr17	46029916	46225389	48632	A549-ACE2_0h_Ho2020	7.5	17.0377	Brain_Cerebellar_Hemisphere	30.3753	Heart_Left_Ventricle	3.72435
rs2696542	ENSG00000120071.13	KANSL1	Lung	9.8903e-06	0.593565	0.393958	0.771278	0.191262	Cis	7.5	2.38271e-06	chr17	46274167	A	G	chr17	46029916	46225389	48778	A549-ACE2_0h_Ho2020	7.5	17.0377	Brain_Cerebellar_Hemisphere	30.3753	Heart_Left_Ventricle	3.72435
rs2732706	ENSG00000120071.13	KANSL1	Lung	9.8903e-06	0.593565	0.411678	0.79522	0.191262	Cis	7.5	2.38271e-06	chr17	46274320	C	T	chr17	46029916	46225389	48931	A549-ACE2_0h_Ho2020	7.5	17.0377	Brain_Cerebellar_Hemisphere	30.3753	Heart_Left_Ventricle	3.72435
rs2732705	ENSG00000120071.13	KANSL1	Lung	9.8903e-06	0.593565	0.41466	0.788206	0.191262	Cis	7.5	2.38271e-06	chr17	46274563	T	G	chr17	46029916	46225389	49174	A549-ACE2_0h_Ho2020	7.5	17.0377	Brain_Cerebellar_Hemisphere	30.3753	Heart_Left_Ventricle	3.72435
rs2668622	ENSG00000120071.13	KANSL1	Lung	1.03647e-05	0.59611	0.41904	0.801048	0.193204	Cis	7.5	2.81378e-06	chr17	46274765	G	T	chr17	46029916	46225389	49376	A549-ACE2_0h_Ho2020	7.5	17.0377	Brain_Cerebellar_Hemisphere	30.3753	Heart_Left_Ventricle	3.72435
rs2668623	ENSG00000120071.13	KANSL1	Lung	9.8903e-06	0.593565	0.422255	0.809126	0.191262	Cis	3	2.38271e-06	chr17	46274995	C	T	chr17	46029916	46225389	49606	A549-ACE2_0h_Ho2020	3	17.0377	Brain_Cerebellar_Hemisphere	30.3753	Heart_Left_Ventricle	3.72435
rs2696537	ENSG00000120071.13	KANSL1	Lung	9.8903e-06	0.593565	0.428134	0.79029	0.191262	Cis	1	2.38271e-06	chr17	46275255	A	G	chr17	46029916	46225389	49866	A549-ACE2_0h_Ho2020	1	17.0377	Brain_Cerebellar_Hemisphere	30.3753	Heart_Left_Ventricle	3.72435
rs67389659	ENSG00000120071.13	KANSL1	Lung	9.8903e-06	0.593565	0.430396	0.787799	0.191262	Cis	1	2.38271e-06	chr17	46275267	GT	G	chr17	46029916	46225389	49878	A549-ACE2_0h_Ho2020	1	17.0377	Brain_Cerebellar_Hemisphere	30.3753	Heart_Left_Ventricle	3.72435
rs36039990	ENSG00000120071.13	KANSL1	Lung	9.8903e-06	0.593565	0.418964	0.77622	0.191262	Cis	1	2.38271e-06	chr17	46275273	G	A	chr17	46029916	46225389	49884	A549-ACE2_0h_Ho2020	1	17.0377	Brain_Cerebellar_Hemisphere	30.3753	Heart_Left_Ventricle	3.72435
rs2668624	ENSG00000120071.13	KANSL1	Lung	9.8903e-06	0.593565	0.431359	0.807749	0.191262	Cis	5	2.38271e-06	chr17	46275506	A	G	chr17	46029916	46225389	50117	A549-ACE2_0h_Ho2020	5	17.0377	Brain_Cerebellar_Hemisphere	30.3753	Heart_Left_Ventricle	3.72435
rs2668627	ENSG00000120071.13	KANSL1	Lung	9.8903e-06	0.593565	0.4087	0.779487	0.191262	Cis	3.5	2.38271e-06	chr17	46276327	T	C	chr17	46029916	46225389	50938	A549-ACE2_0h_Ho2020	3.5	17.0377	Brain_Cerebellar_Hemisphere	30.3753	Heart_Left_Ventricle	3.72435
rs2732702	ENSG00000120071.13	KANSL1	Lung	9.8903e-06	0.593565	0.435546	0.798123	0.191262	Cis	3.5	2.38271e-06	chr17	46276362	T	G	chr17	46029916	46225389	50973	A549-ACE2_0h_Ho2020	3.5	17.0377	Brain_Cerebellar_Hemisphere	30.3753	Heart_Left_Ventricle	3.72435
rs2668628	ENSG00000120071.13	KANSL1	Lung	9.8903e-06	0.593565	0.405899	0.789127	0.191262	Cis	3.5	2.38271e-06	chr17	46276519	G	A	chr17	46029916	46225389	51130	A549-ACE2_0h_Ho2020	3.5	17.0377	Brain_Cerebellar_Hemisphere	30.3753	Heart_Left_Ventricle	3.72435
rs2668629	ENSG00000120071.13	KANSL1	Lung	9.8903e-06	0.593565	0.42626	0.810629	0.191262	Cis	2	2.38271e-06	chr17	46276865	A	G	chr17	46029916	46225389	51476	A549-ACE2_0h_Ho2020	2	17.0377	Brain_Cerebellar_Hemisphere	30.3753	Heart_Left_Ventricle	3.72435
rs2261201	ENSG00000120071.13	KANSL1	Lung	9.8903e-06	0.593565	0.414117	0.791289	0.191262	Cis	4.5	2.38271e-06	chr17	46277183	C	G	chr17	46029916	46225389	51794	A549-ACE2_0h_Ho2020	4.5	17.0377	Brain_Cerebellar_Hemisphere	30.3753	Heart_Left_Ventricle	3.72435
rs2696534	ENSG00000120071.13	KANSL1	Lung	9.8903e-06	0.593565	0.414565	0.784273	0.191262	Cis	3.5	2.38271e-06	chr17	46277796	A	G	chr17	46029916	46225389	52407	A549-ACE2_0h_Ho2020	3.5	17.0377	Brain_Cerebellar_Hemisphere	30.3753	Heart_Left_Ventricle	3.72435
rs112082260	ENSG00000120071.13	KANSL1	Lung	9.8903e-06	0.593565	0.411673	0.784646	0.191262	Cis	3.5	2.38271e-06	chr17	46277937	T	C	chr17	46029916	46225389	52548	A549-ACE2_0h_Ho2020	3.5	17.0377	Brain_Cerebellar_Hemisphere	30.3753	Heart_Left_Ventricle	3.72435
rs111652778	ENSG00000120071.13	KANSL1	Lung	9.8903e-06	0.593565	0.408382	0.791299	0.191262	Cis	3.5	2.38271e-06	chr17	46277949	AT	A	chr17	46029916	46225389	52560	A549-ACE2_0h_Ho2020	3.5	17.0377	Brain_Cerebellar_Hemisphere	30.3753	Heart_Left_Ventricle	3.72435
rs2696533	ENSG00000120071.13	KANSL1	Lung	9.8903e-06	0.593565	0.410786	0.784119	0.191262	Cis	3.5	2.38271e-06	chr17	46277977	T	C	chr17	46029916	46225389	52588	A549-ACE2_0h_Ho2020	3.5	17.0377	Brain_Cerebellar_Hemisphere	30.3753	Heart_Left_Ventricle	3.72435
rs2696532	ENSG00000120071.13	KANSL1	Lung	1.54998e-05	0.600802	0.42042	0.809799	0.18835	Cis	4	4.68271e-06	chr17	46278236	A	G	chr17	46029916	46225389	52847	A549-ACE2_0h_Ho2020	4	17.0377	Brain_Cerebellar_Hemisphere	30.3753	Heart_Left_Ventricle	3.72435
rs74807476	ENSG00000120071.13	KANSL1	Lung	9.8903e-06	0.593565	0.425737	0.78526	0.191262	Cis	4	2.38271e-06	chr17	46278360	T	A	chr17	46029916	46225389	52971	A549-ACE2_0h_Ho2020	4	17.0377	Brain_Cerebellar_Hemisphere	30.3753	Heart_Left_Ventricle	3.72435
rs17588637	ENSG00000120071.13	KANSL1	Lung	9.8903e-06	0.593565	0.429729	0.787434	0.191262	Cis	3	2.38271e-06	chr17	46279931	G	T	chr17	46029916	46225389	54542	A549-ACE2_0h_Ho2020	3	17.0377	Brain_Cerebellar_Hemisphere	30.3753	Heart_Left_Ventricle	3.72435
rs17665188	ENSG00000120071.13	KANSL1	Lung	9.8903e-06	0.593565	0.417222	0.78601	0.191262	Cis	3	2.38271e-06	chr17	46279985	T	C	chr17	46029916	46225389	54596	A549-ACE2_0h_Ho2020	3	17.0377	Brain_Cerebellar_Hemisphere	30.3753	Heart_Left_Ventricle	3.72435
rs111856473	ENSG00000120071.13	KANSL1	Lung	9.8903e-06	0.593565	0.417891	0.792877	0.191262	Cis	3	2.38271e-06	chr17	46280046	TC	T	chr17	46029916	46225389	54657	A549-ACE2_0h_Ho2020	3	17.0377	Brain_Cerebellar_Hemisphere	30.3753	Heart_Left_Ventricle	3.72435
rs74839514	ENSG00000120071.13	KANSL1	Lung	9.8903e-06	0.593565	0.423115	0.778642	0.191262	Cis	3	2.38271e-06	chr17	46280087	G	T	chr17	46029916	46225389	54698	A549-ACE2_0h_Ho2020	3	17.0377	Brain_Cerebellar_Hemisphere	30.3753	Heart_Left_Ventricle	3.72435
rs2696519	ENSG00000120071.13	KANSL1	Lung	9.8903e-06	0.593565	0.41733	0.779163	0.191262	Cis	2	2.38271e-06	chr17	46280411	C	T	chr17	46029916	46225389	55022	A549-ACE2_0h_Ho2020	2	17.0377	Brain_Cerebellar_Hemisphere	30.3753	Heart_Left_Ventricle	3.72435
rs2696516	ENSG00000120071.13	KANSL1	Lung	9.8903e-06	0.593565	0.421735	0.804364	0.191262	Cis	1.5	2.38271e-06	chr17	46280741	G	T	chr17	46029916	46225389	55352	A549-ACE2_0h_Ho2020	1.5	17.0377	Brain_Cerebellar_Hemisphere	30.3753	Heart_Left_Ventricle	3.72435
rs2696515	ENSG00000120071.13	KANSL1	Lung	9.8903e-06	0.593565	0.40636	0.779865	0.191262	Cis	1.5	2.38271e-06	chr17	46280743	A	T	chr17	46029916	46225389	55354	A549-ACE2_0h_Ho2020	1.5	17.0377	Brain_Cerebellar_Hemisphere	30.3753	Heart_Left_Ventricle	3.72435
rs2696511	ENSG00000120071.13	KANSL1	Lung	1.17131e-05	0.59808	0.419862	0.789267	0.192233	Cis	3	3.49042e-06	chr17	46283709	C	G	chr17	46029916	46225389	58320	A549-ACE2_0h_Ho2020	3	17.0377	Brain_Cerebellar_Hemisphere	30.3753	Heart_Left_Ventricle	3.72435
rs2732620	ENSG00000120071.13	KANSL1	Lung	7.61849e-06	0.62214	0.44151	0.843497	0.187379	Cis	1.5	1.79798e-06	chr17	46285499	A	C	chr17	46029916	46225389	60110	A549-ACE2_0h_Ho2020	1.5	17.0377	Brain_Cerebellar_Hemisphere	30.3753	Heart_Left_Ventricle	3.72435
rs2732603	ENSG00000120071.13	KANSL1	Lung	9.8903e-06	0.593565	0.42575	0.800119	0.191262	Cis	1.5	2.38271e-06	chr17	46289922	G	C	chr17	46029916	46225389	64533	A549-ACE2_0h_Ho2020	1.5	17.0377	Brain_Cerebellar_Hemisphere	30.3753	Heart_Left_Ventricle	3.72435
rs2732602	ENSG00000120071.13	KANSL1	Lung	9.8903e-06	0.593565	0.438136	0.800533	0.191262	Cis	1.5	2.38271e-06	chr17	46290087	G	C	chr17	46029916	46225389	64698	A549-ACE2_0h_Ho2020	1.5	17.0377	Brain_Cerebellar_Hemisphere	30.3753	Heart_Left_Ventricle	3.72435
rs111769986	ENSG00000120071.13	KANSL1	Lung	9.8903e-06	0.593565	0.416209	0.780442	0.191262	Cis	1.5	2.38271e-06	chr17	46290900	T	TA	chr17	46029916	46225389	65511	A549-ACE2_0h_Ho2020	1.5	17.0377	Brain_Cerebellar_Hemisphere	30.3753	Heart_Left_Ventricle	3.72435
rs183211	ENSG00000120071.13	KANSL1	Lung	0.00926828	0.291753	0.112838	0.455115	0.26699	Cis	1.5	0.00353688	chr17	46710944	G	A	chr17	46029916	46225389	485555	A549-ACE2_0h_Ho2020	1.5	17.0377	Brain_Cerebellar_Hemisphere	30.3753	Heart_Left_Ventricle	3.72435
rs199436	ENSG00000120071.13	KANSL1	Lung	0.00926828	0.291753	0.118002	0.455439	0.26699	Cis	2.5	0.00353688	chr17	46711919	A	G	chr17	46029916	46225389	486530	A549-ACE2_0h_Ho2020	2.5	17.0377	Brain_Cerebellar_Hemisphere	30.3753	Heart_Left_Ventricle	3.72435
rs169201	ENSG00000120071.13	KANSL1	Lung	2.43834e-08	0.753667	0.583868	0.953316	0.180583	Cis	2.5	4.92465e-09	chr17	46712837	A	G	chr17	46029916	46225389	487448	A549-ACE2_0h_Ho2020	2.5	17.0377	Brain_Cerebellar_Hemisphere	30.3753	Heart_Left_Ventricle	3.72435
rs199454	ENSG00000120071.13	KANSL1	Lung	0.00940365	-0.292337	-0.46403	-0.10328	0.276699	Cis	2.5	0.00359314	chr17	46722744	G	A	chr17	46029916	46225389	497355	A549-ACE2_0h_Ho2020	2.5	17.0377	Brain_Cerebellar_Hemisphere	30.3753	Heart_Left_Ventricle	3.72435
rs199453	ENSG00000120071.13	KANSL1	Lung	0.00926828	0.291753	0.108493	0.466033	0.26699	Cis	1	0.00353688	chr17	46723580	C	T	chr17	46029916	46225389	498191	A549-ACE2_0h_Ho2020	1	17.0377	Brain_Cerebellar_Hemisphere	30.3753	Heart_Left_Ventricle	3.72435
rs199449	ENSG00000120071.13	KANSL1	Lung	0.0125465	0.278947	0.100688	0.450527	0.265049	Cis	1	0.0048616	chr17	46731536	G	A	chr17	46029916	46225389	506147	A549-ACE2_0h_Ho2020	1	17.0377	Brain_Cerebellar_Hemisphere	30.3753	Heart_Left_Ventricle	3.72435
rs199446	ENSG00000120071.13	KANSL1	Lung	0.0127443	-0.260679	-0.430528	-0.0842981	0.274757	Cis	1.5	0.00494243	chr17	46735803	G	A	chr17	46029916	46225389	510414	A549-ACE2_0h_Ho2020	1.5	17.0377	Brain_Cerebellar_Hemisphere	30.3753	Heart_Left_Ventricle	3.72435
rs199535	ENSG00000120071.13	KANSL1	Lung	1.14505e-06	0.644193	0.463567	0.855741	0.186408	Cis	1.5	2.5402e-07	chr17	46745296	A	G	chr17	46029916	46225389	519907	A549-ACE2_0h_Ho2020	1.5	17.0377	Brain_Cerebellar_Hemisphere	30.3753	Heart_Left_Ventricle	3.72435
rs199533	ENSG00000120071.13	KANSL1	Lung	6.52381e-08	0.730952	0.529697	0.909463	0.17767	Cis	3	1.34262e-08	chr17	46751565	G	A	chr17	46029916	46225389	526176	A549-ACE2_0h_Ho2020	3	17.0377	Brain_Cerebellar_Hemisphere	30.3753	Heart_Left_Ventricle	3.72435
rs199531	ENSG00000120071.13	KANSL1	Lung	0.00881337	0.28027	0.117702	0.456735	0.264078	Cis	1.5	0.00334062	chr17	46753048	T	C	chr17	46029916	46225389	527659	A549-ACE2_0h_Ho2020	1.5	17.0377	Brain_Cerebellar_Hemisphere	30.3753	Heart_Left_Ventricle	3.72435
rs199530	ENSG00000120071.13	KANSL1	Lung	0.0110057	-0.269748	-0.432527	-0.117944	0.286408	Cis	1.5	0.00423584	chr17	46759287	G	A	chr17	46029916	46225389	533898	A549-ACE2_0h_Ho2020	1.5	17.0377	Brain_Cerebellar_Hemisphere	30.3753	Heart_Left_Ventricle	3.72435
rs199520	ENSG00000120071.13	KANSL1	Lung	0.0378407	-0.208032	-0.364846	-0.0446226	0.290291	Cis	1	0.0163553	chr17	46776506	G	A	chr17	46029916	46225389	551117	A549-ACE2_0h_Ho2020	1	17.0377	Brain_Cerebellar_Hemisphere	30.3753	Heart_Left_Ventricle	3.72435
rs199519	ENSG00000120071.13	KANSL1	Lung	0.0378407	-0.208032	-0.36076	-0.0454243	0.290291	Cis	1	0.0163553	chr17	46776558	G	A	chr17	46029916	46225389	551169	A549-ACE2_0h_Ho2020	1	17.0377	Brain_Cerebellar_Hemisphere	30.3753	Heart_Left_Ventricle	3.72435
rs916888	ENSG00000120071.13	KANSL1	Lung	0.000740197	0.422535	0.187427	0.560377	0.228155	Cis	1.5	0.000250206	chr17	46785767	T	C	chr17	46029916	46225389	560378	A549-ACE2_0h_Ho2020	1.5	17.0377	Brain_Cerebellar_Hemisphere	30.3753	Heart_Left_Ventricle	3.72435
rs4968285	ENSG00000120071.13	KANSL1	Lung	8.7286e-05	0.407714	0.218996	0.562674	0.480583	Cis	1.5	2.75494e-05	chr17	46938266	T	C	chr17	46029916	46225389	712877	A549-ACE2_0h_Ho2020	1.5	17.0377	Brain_Cerebellar_Hemisphere	30.3753	Heart_Left_Ventricle	3.72435
rs758391	ENSG00000120071.13	KANSL1	Lung	0.000387906	-0.375787	-0.594142	-0.231856	0.426214	Cis	1	0.000128431	chr17	46939875	G	A	chr17	46029916	46225389	714486	A549-ACE2_0h_Ho2020	1	17.0377	Brain_Cerebellar_Hemisphere	30.3753	Heart_Left_Ventricle	3.72435
rs1052586	ENSG00000120071.13	KANSL1	Lung	4.09173e-05	0.41114	0.236719	0.56466	0.499029	Cis	1	1.26305e-05	chr17	46941097	T	C	chr17	46029916	46225389	715708	A549-ACE2_0h_Ho2020	1	17.0377	Brain_Cerebellar_Hemisphere	30.3753	Heart_Left_Ventricle	3.72435
rs4602097	ENSG00000120071.13	KANSL1	Lung	0.000287669	-0.369308	-0.52891	-0.176975	0.473786	Cis	1	9.45515e-05	chr17	46954464	C	T	chr17	46029916	46225389	729075	A549-ACE2_0h_Ho2020	1	17.0377	Brain_Cerebellar_Hemisphere	30.3753	Heart_Left_Ventricle	3.72435
rs4381655	ENSG00000120071.13	KANSL1	Lung	0.000287669	-0.369308	-0.554199	-0.208469	0.473786	Cis	1	9.45512e-05	chr17	46954701	T	C	chr17	46029916	46225389	729312	A549-ACE2_0h_Ho2020	1	17.0377	Brain_Cerebellar_Hemisphere	30.3753	Heart_Left_Ventricle	3.72435
rs11651174	ENSG00000120071.13	KANSL1	Lung	0.000445325	-0.375737	-0.563368	-0.198114	0.429688	Cis	1	0.000148006	chr17	46955329	C	T	chr17	46029916	46225389	729940	A549-ACE2_0h_Ho2020	1	17.0377	Brain_Cerebellar_Hemisphere	30.3753	Heart_Left_Ventricle	3.72435
rs9303532	ENSG00000120071.13	KANSL1	Lung	0.000530361	-0.366979	-0.580566	-0.198938	0.431068	Cis	1.5	0.000176874	chr17	46956636	T	C	chr17	46029916	46225389	731247	A549-ACE2_0h_Ho2020	1.5	17.0377	Brain_Cerebellar_Hemisphere	30.3753	Heart_Left_Ventricle	3.72435
rs9910899	ENSG00000120071.13	KANSL1	Lung	0.000530361	-0.366979	-0.561879	-0.203032	0.431068	Cis	1.5	0.000176874	chr17	46956976	G	C	chr17	46029916	46225389	731587	A549-ACE2_0h_Ho2020	1.5	17.0377	Brain_Cerebellar_Hemisphere	30.3753	Heart_Left_Ventricle	3.72435
rs9912794	ENSG00000120071.13	KANSL1	Lung	0.000530361	-0.366979	-0.558057	-0.197352	0.431068	Cis	1.5	0.000176874	chr17	46957075	C	T	chr17	46029916	46225389	731686	A549-ACE2_0h_Ho2020	1.5	17.0377	Brain_Cerebellar_Hemisphere	30.3753	Heart_Left_Ventricle	3.72435
rs455028	ENSG00000136448.11	NMT1	Lung	0.0354953	-0.143689	-0.239959	-0.052825	0.192233	Cis	1	0.0152272	chr17	45649208	T	C	chr17	45051662	45108966	540242	A549-ACE2_0h_Ho2020	1	51.813	Cells_EBV-transformed_lymphocytes	71.5435	Pancreas	15.0478
rs366858	ENSG00000136448.11	NMT1	Lung	0.0354953	-0.143689	-0.233137	-0.0550086	0.192233	Cis	1	0.0152272	chr17	45649222	C	T	chr17	45051662	45108966	540256	A549-ACE2_0h_Ho2020	1	51.813	Cells_EBV-transformed_lymphocytes	71.5435	Pancreas	15.0478
rs17688126	ENSG00000136448.11	NMT1	Lung	0.0354953	-0.143689	-0.241507	-0.0543548	0.192233	Cis	1	0.0152272	chr17	45687714	A	G	chr17	45051662	45108966	578748	A549-ACE2_0h_Ho2020	1	51.813	Cells_EBV-transformed_lymphocytes	71.5435	Pancreas	15.0478
rs77310586	ENSG00000136448.11	NMT1	Lung	0.0354953	-0.143689	-0.237645	-0.0551143	0.192233	Cis	1	0.0152272	chr17	45688015	G	C	chr17	45051662	45108966	579049	A549-ACE2_0h_Ho2020	1	51.813	Cells_EBV-transformed_lymphocytes	71.5435	Pancreas	15.0478
rs17761387	ENSG00000136448.11	NMT1	Lung	0.0282466	-0.148776	-0.245598	-0.0538886	0.194175	Cis	1	0.0117605	chr17	45688084	G	A	chr17	45051662	45108966	579118	A549-ACE2_0h_Ho2020	1	51.813	Cells_EBV-transformed_lymphocytes	71.5435	Pancreas	15.0478
rs62055716	ENSG00000136448.11	NMT1	Lung	0.0380717	-0.141893	-0.241932	-0.0550989	0.193204	Cis	1	0.0164614	chr17	45688412	C	T	chr17	45051662	45108966	579446	A549-ACE2_0h_Ho2020	1	51.813	Cells_EBV-transformed_lymphocytes	71.5435	Pancreas	15.0478
rs62055945	ENSG00000136448.11	NMT1	Lung	0.0287032	-0.147971	-0.23376	-0.0606843	0.193204	Cis	1.5	0.0119773	chr17	45774485	G	A	chr17	45051662	45108966	665519	A549-ACE2_0h_Ho2020	1.5	51.813	Cells_EBV-transformed_lymphocytes	71.5435	Pancreas	15.0478
rs62055946	ENSG00000136448.11	NMT1	Lung	0.0287032	-0.147971	-0.239672	-0.0580253	0.193204	Cis	1.5	0.0119773	chr17	45774605	C	A	chr17	45051662	45108966	665639	A549-ACE2_0h_Ho2020	1.5	51.813	Cells_EBV-transformed_lymphocytes	71.5435	Pancreas	15.0478
rs12150090	ENSG00000136448.11	NMT1	Lung	0.0354953	-0.143689	-0.227045	-0.0469562	0.192233	Cis	1	0.0152272	chr17	46038520	C	T	chr17	45051662	45108966	929554	A549-ACE2_0h_Ho2020	1	51.813	Cells_EBV-transformed_lymphocytes	71.5435	Pancreas	15.0478
rs41437445	ENSG00000136448.11	NMT1	Lung	0.0354953	-0.143689	-0.236911	-0.0513212	0.192233	Cis	1	0.0152272	chr17	46038872	G	A	chr17	45051662	45108966	929906	A549-ACE2_0h_Ho2020	1	51.813	Cells_EBV-transformed_lymphocytes	71.5435	Pancreas	15.0478
rs62062136	ENSG00000136448.11	NMT1	Lung	0.0354953	-0.143689	-0.229294	-0.0505426	0.192233	Cis	1	0.0152272	chr17	46038946	T	C	chr17	45051662	45108966	929980	A549-ACE2_0h_Ho2020	1	51.813	Cells_EBV-transformed_lymphocytes	71.5435	Pancreas	15.0478
rs62056939	ENSG00000073969.18	NSF	Lung	0.0470473	-0.128046	-0.207441	-0.0425906	0.193204	Cis	1	0.0207761	chr17	45713966	T	C	chr17	46590669	46757464	876703	A549-ACE2_0h_Ho2020	1	16.9997	Brain_Frontal_Cortex_BA9	169.817	Heart_Left_Ventricle	4.677
rs62056940	ENSG00000073969.18	NSF	Lung	0.0470473	-0.128046	-0.213081	-0.0556922	0.193204	Cis	1	0.0207761	chr17	45713978	T	A	chr17	46590669	46757464	876691	A549-ACE2_0h_Ho2020	1	16.9997	Brain_Frontal_Cortex_BA9	169.817	Heart_Left_Ventricle	4.677
rs78803763	ENSG00000073969.18	NSF	Lung	0.0470473	-0.128046	-0.207355	-0.0536483	0.193204	Cis	1	0.0207761	chr17	45714039	C	A	chr17	46590669	46757464	876630	A549-ACE2_0h_Ho2020	1	16.9997	Brain_Frontal_Cortex_BA9	169.817	Heart_Left_Ventricle	4.677
rs77387379	ENSG00000073969.18	NSF	Lung	0.0470473	-0.128046	-0.202997	-0.0503225	0.193204	Cis	1	0.0207761	chr17	45714063	G	A	chr17	46590669	46757464	876606	A549-ACE2_0h_Ho2020	1	16.9997	Brain_Frontal_Cortex_BA9	169.817	Heart_Left_Ventricle	4.677
rs75990322	ENSG00000073969.18	NSF	Lung	0.0470473	-0.128046	-0.211412	-0.054761	0.193204	Cis	1	0.0207761	chr17	45714102	T	C	chr17	46590669	46757464	876567	A549-ACE2_0h_Ho2020	1	16.9997	Brain_Frontal_Cortex_BA9	169.817	Heart_Left_Ventricle	4.677
rs113661667	ENSG00000073969.18	NSF	Lung	0.0470473	-0.128046	-0.209546	-0.0540285	0.193204	Cis	1	0.0207761	chr17	45714244	T	C	chr17	46590669	46757464	876425	A549-ACE2_0h_Ho2020	1	16.9997	Brain_Frontal_Cortex_BA9	169.817	Heart_Left_Ventricle	4.677
rs74579538	ENSG00000073969.18	NSF	Lung	0.0470473	-0.128046	-0.202583	-0.0508673	0.193204	Cis	1	0.0207761	chr17	45714286	G	A	chr17	46590669	46757464	876383	A549-ACE2_0h_Ho2020	1	16.9997	Brain_Frontal_Cortex_BA9	169.817	Heart_Left_Ventricle	4.677
rs62055553	ENSG00000073969.18	NSF	Lung	0.0273177	-0.145138	-0.22853	-0.0698437	0.193204	Cis	1	0.0112285	chr17	45888812	C	A	chr17	46590669	46757464	701857	A549-ACE2_0h_Ho2020	1	16.9997	Brain_Frontal_Cortex_BA9	169.817	Heart_Left_Ventricle	4.677
rs62055554	ENSG00000073969.18	NSF	Lung	0.0273177	-0.145138	-0.222615	-0.0714991	0.193204	Cis	1	0.0112285	chr17	45888894	A	G	chr17	46590669	46757464	701775	A549-ACE2_0h_Ho2020	1	16.9997	Brain_Frontal_Cortex_BA9	169.817	Heart_Left_Ventricle	4.677
rs62055555	ENSG00000073969.18	NSF	Lung	0.0273177	-0.145138	-0.219086	-0.0628516	0.193204	Cis	1	0.0112285	chr17	45888916	G	T	chr17	46590669	46757464	701753	A549-ACE2_0h_Ho2020	1	16.9997	Brain_Frontal_Cortex_BA9	169.817	Heart_Left_Ventricle	4.677
rs113395365	ENSG00000073969.18	NSF	Lung	0.0313673	-0.13445	-0.213249	-0.0583233	0.192233	Cis	1	0.0132451	chr17	45948284	T	C	chr17	46590669	46757464	642385	A549-ACE2_0h_Ho2020	1	16.9997	Brain_Frontal_Cortex_BA9	169.817	Heart_Left_Ventricle	4.677
rs112947543	ENSG00000073969.18	NSF	Lung	0.0313673	-0.13445	-0.220256	-0.0572569	0.192233	Cis	1	0.0132451	chr17	45948312	G	GCT	chr17	46590669	46757464	642357	A549-ACE2_0h_Ho2020	1	16.9997	Brain_Frontal_Cortex_BA9	169.817	Heart_Left_Ventricle	4.677
rs242559	ENSG00000073969.18	NSF	Lung	0.0364914	0.10828	0.0378177	0.188012	0.252427	Cis	1	0.0156887	chr17	45948522	C	A	chr17	46590669	46757464	642147	A549-ACE2_0h_Ho2020	1	16.9997	Brain_Frontal_Cortex_BA9	169.817	Heart_Left_Ventricle	4.677
rs62062793	ENSG00000073969.18	NSF	Lung	0.0313673	-0.13445	-0.216542	-0.0475167	0.192233	Cis	1	0.0132451	chr17	45948955	T	C	chr17	46590669	46757464	641714	A549-ACE2_0h_Ho2020	1	16.9997	Brain_Frontal_Cortex_BA9	169.817	Heart_Left_Ventricle	4.677
rs1800547	ENSG00000073969.18	NSF	Lung	0.0313673	-0.13445	-0.211388	-0.0591402	0.192233	Cis	1	0.013245	chr17	45974480	A	G	chr17	46590669	46757464	616189	A549-ACE2_0h_Ho2020	1	16.9997	Brain_Frontal_Cortex_BA9	169.817	Heart_Left_Ventricle	4.677
rs17651213	ENSG00000073969.18	NSF	Lung	0.0313673	-0.13445	-0.21143	-0.0539689	0.192233	Cis	1	0.013245	chr17	45974558	G	A	chr17	46590669	46757464	616111	A549-ACE2_0h_Ho2020	1	16.9997	Brain_Frontal_Cortex_BA9	169.817	Heart_Left_Ventricle	4.677
rs17572361	ENSG00000073969.18	NSF	Lung	0.0313673	-0.13445	-0.215833	-0.0490418	0.192233	Cis	1	0.013245	chr17	45974643	T	C	chr17	46590669	46757464	616026	A549-ACE2_0h_Ho2020	1	16.9997	Brain_Frontal_Cortex_BA9	169.817	Heart_Left_Ventricle	4.677
rs56363731	ENSG00000073969.18	NSF	Lung	0.0313673	-0.13445	-0.213734	-0.0562701	0.192233	Cis	1	0.013245	chr17	45984971	G	A	chr17	46590669	46757464	605698	A549-ACE2_0h_Ho2020	1	16.9997	Brain_Frontal_Cortex_BA9	169.817	Heart_Left_Ventricle	4.677
rs62062274	ENSG00000073969.18	NSF	Lung	0.0313673	-0.13445	-0.212474	-0.0544439	0.192233	Cis	1	0.013245	chr17	46015953	G	A	chr17	46590669	46757464	574716	A549-ACE2_0h_Ho2020	1	16.9997	Brain_Frontal_Cortex_BA9	169.817	Heart_Left_Ventricle	4.677
rs62062275	ENSG00000073969.18	NSF	Lung	0.0313673	-0.13445	-0.212309	-0.0533873	0.192233	Cis	1	0.013245	chr17	46016130	A	G	chr17	46590669	46757464	574539	A549-ACE2_0h_Ho2020	1	16.9997	Brain_Frontal_Cortex_BA9	169.817	Heart_Left_Ventricle	4.677
rs36076725	ENSG00000073969.18	NSF	Lung	0.0313673	-0.13445	-0.221362	-0.0569393	0.192233	Cis	1	0.013245	chr17	46033166	G	A	chr17	46590669	46757464	557503	A549-ACE2_0h_Ho2020	1	16.9997	Brain_Frontal_Cortex_BA9	169.817	Heart_Left_Ventricle	4.677
rs35833914	ENSG00000073969.18	NSF	Lung	0.0313673	-0.13445	-0.211327	-0.0556044	0.192233	Cis	1	0.013245	chr17	46033175	G	A	chr17	46590669	46757464	557494	A549-ACE2_0h_Ho2020	1	16.9997	Brain_Frontal_Cortex_BA9	169.817	Heart_Left_Ventricle	4.677
rs62061766	ENSG00000073969.18	NSF	Lung	0.0313673	-0.13445	-0.212268	-0.0571838	0.192233	Cis	1	0.013245	chr17	46090098	G	A	chr17	46590669	46757464	500571	A549-ACE2_0h_Ho2020	1	16.9997	Brain_Frontal_Cortex_BA9	169.817	Heart_Left_Ventricle	4.677
rs79923630	ENSG00000073969.18	NSF	Lung	0.0313673	-0.13445	-0.211235	-0.0503357	0.192233	Cis	1	0.013245	chr17	46090295	G	T	chr17	46590669	46757464	500374	A549-ACE2_0h_Ho2020	1	16.9997	Brain_Frontal_Cortex_BA9	169.817	Heart_Left_Ventricle	4.677
rs62061767	ENSG00000073969.18	NSF	Lung	0.0313673	-0.13445	-0.215647	-0.0557411	0.192233	Cis	1	0.013245	chr17	46090363	A	G	chr17	46590669	46757464	500306	A549-ACE2_0h_Ho2020	1	16.9997	Brain_Frontal_Cortex_BA9	169.817	Heart_Left_Ventricle	4.677
rs68061108	ENSG00000073969.18	NSF	Lung	0.0313673	-0.13445	-0.204703	-0.0634904	0.192233	Cis	1	0.013245	chr17	46090929	CTTA	C	chr17	46590669	46757464	499740	A549-ACE2_0h_Ho2020	1	16.9997	Brain_Frontal_Cortex_BA9	169.817	Heart_Left_Ventricle	4.677
rs111364350	ENSG00000073969.18	NSF	Lung	0.0313673	-0.13445	-0.216598	-0.0522881	0.192233	Cis	1	0.013245	chr17	46091142	C	T	chr17	46590669	46757464	499527	A549-ACE2_0h_Ho2020	1	16.9997	Brain_Frontal_Cortex_BA9	169.817	Heart_Left_Ventricle	4.677
rs17660464	ENSG00000073969.18	NSF	Lung	0.0313673	-0.13445	-0.21024	-0.0542607	0.192233	Cis	1	0.013245	chr17	46100627	C	A	chr17	46590669	46757464	490042	A549-ACE2_0h_Ho2020	1	16.9997	Brain_Frontal_Cortex_BA9	169.817	Heart_Left_Ventricle	4.677
rs17576779	ENSG00000073969.18	NSF	Lung	0.0313673	-0.13445	-0.212746	-0.0571326	0.192233	Cis	1	0.013245	chr17	46100906	C	T	chr17	46590669	46757464	489763	A549-ACE2_0h_Ho2020	1	16.9997	Brain_Frontal_Cortex_BA9	169.817	Heart_Left_Ventricle	4.677
rs17660488	ENSG00000073969.18	NSF	Lung	0.0313673	-0.13445	-0.2125	-0.0507335	0.192233	Cis	1	0.013245	chr17	46100971	T	C	chr17	46590669	46757464	489698	A549-ACE2_0h_Ho2020	1	16.9997	Brain_Frontal_Cortex_BA9	169.817	Heart_Left_Ventricle	4.677
rs17576870	ENSG00000073969.18	NSF	Lung	0.0313673	-0.13445	-0.219235	-0.0592207	0.192233	Cis	1.5	0.013245	chr17	46103076	A	G	chr17	46590669	46757464	487593	A549-ACE2_0h_Ho2020	1.5	16.9997	Brain_Frontal_Cortex_BA9	169.817	Heart_Left_Ventricle	4.677
rs62061821	ENSG00000073969.18	NSF	Lung	0.0313673	-0.13445	-0.213087	-0.0584235	0.192233	Cis	1	0.013245	chr17	46108689	G	A	chr17	46590669	46757464	481980	A549-ACE2_0h_Ho2020	1	16.9997	Brain_Frontal_Cortex_BA9	169.817	Heart_Left_Ventricle	4.677
rs17577024	ENSG00000073969.18	NSF	Lung	0.0313673	-0.13445	-0.216026	-0.0613952	0.192233	Cis	1	0.013245	chr17	46108886	G	A	chr17	46590669	46757464	481783	A549-ACE2_0h_Ho2020	1	16.9997	Brain_Frontal_Cortex_BA9	169.817	Heart_Left_Ventricle	4.677
rs17577052	ENSG00000073969.18	NSF	Lung	0.0313673	-0.13445	-0.215199	-0.0578043	0.192233	Cis	1	0.013245	chr17	46108935	T	C	chr17	46590669	46757464	481734	A549-ACE2_0h_Ho2020	1	16.9997	Brain_Frontal_Cortex_BA9	169.817	Heart_Left_Ventricle	4.677
rs62061845	ENSG00000073969.18	NSF	Lung	0.0313673	-0.13445	-0.220465	-0.0618408	0.192233	Cis	2	0.013245	chr17	46112790	T	C	chr17	46590669	46757464	477879	A549-ACE2_0h_Ho2020	2	16.9997	Brain_Frontal_Cortex_BA9	169.817	Heart_Left_Ventricle	4.677
rs34256996	ENSG00000073969.18	NSF	Lung	0.0313673	-0.13445	-0.219024	-0.061014	0.192233	Cis	1.5	0.013245	chr17	46120409	G	GCA	chr17	46590669	46757464	470260	A549-ACE2_0h_Ho2020	1.5	16.9997	Brain_Frontal_Cortex_BA9	169.817	Heart_Left_Ventricle	4.677
rs1966345	ENSG00000073969.18	NSF	Lung	0.0313673	-0.13445	-0.214255	-0.0561055	0.192233	Cis	1.5	0.013245	chr17	46120440	T	C	chr17	46590669	46757464	470229	A549-ACE2_0h_Ho2020	1.5	16.9997	Brain_Frontal_Cortex_BA9	169.817	Heart_Left_Ventricle	4.677
rs62061854	ENSG00000073969.18	NSF	Lung	0.0313673	-0.13445	-0.216088	-0.0522991	0.192233	Cis	1.5	0.013245	chr17	46120714	C	T	chr17	46590669	46757464	469955	A549-ACE2_0h_Ho2020	1.5	16.9997	Brain_Frontal_Cortex_BA9	169.817	Heart_Left_Ventricle	4.677
rs2696605	ENSG00000073969.18	NSF	Lung	0.0313673	-0.13445	-0.215017	-0.0534609	0.192233	Cis	1	0.013245	chr17	46136555	A	C	chr17	46590669	46757464	454114	A549-ACE2_0h_Ho2020	1	16.9997	Brain_Frontal_Cortex_BA9	169.817	Heart_Left_Ventricle	4.677
rs2532315	ENSG00000073969.18	NSF	Lung	0.0313673	-0.13445	-0.206396	-0.0497813	0.192233	Cis	1	0.013245	chr17	46136568	G	A	chr17	46590669	46757464	454101	A549-ACE2_0h_Ho2020	1	16.9997	Brain_Frontal_Cortex_BA9	169.817	Heart_Left_Ventricle	4.677
rs2696604	ENSG00000073969.18	NSF	Lung	0.0313673	-0.13445	-0.21937	-0.0522811	0.192233	Cis	1	0.013245	chr17	46136728	A	G	chr17	46590669	46757464	453941	A549-ACE2_0h_Ho2020	1	16.9997	Brain_Frontal_Cortex_BA9	169.817	Heart_Left_Ventricle	4.677
rs1819040	ENSG00000073969.18	NSF	Lung	0.0203088	-0.153726	-0.233955	-0.0765595	0.2	Cis	2	0.00815373	chr17	46142465	T	A	chr17	46590669	46757464	448204	A549-ACE2_0h_Ho2020	2	16.9997	Brain_Frontal_Cortex_BA9	169.817	Heart_Left_Ventricle	4.677
rs2141299	ENSG00000073969.18	NSF	Lung	0.0313673	-0.13445	-0.207876	-0.0555543	0.192233	Cis	1	0.013245	chr17	46163620	C	A	chr17	46590669	46757464	427049	A549-ACE2_0h_Ho2020	1	16.9997	Brain_Frontal_Cortex_BA9	169.817	Heart_Left_Ventricle	4.677
rs2532265	ENSG00000073969.18	NSF	Lung	0.0313673	-0.13445	-0.216966	-0.0511524	0.192233	Cis	1	0.013245	chr17	46174831	G	T	chr17	46590669	46757464	415838	A549-ACE2_0h_Ho2020	1	16.9997	Brain_Frontal_Cortex_BA9	169.817	Heart_Left_Ventricle	4.677
rs2532264	ENSG00000073969.18	NSF	Lung	0.0313673	-0.13445	-0.216022	-0.0553829	0.192233	Cis	1	0.013245	chr17	46175050	G	C	chr17	46590669	46757464	415619	A549-ACE2_0h_Ho2020	1	16.9997	Brain_Frontal_Cortex_BA9	169.817	Heart_Left_Ventricle	4.677
rs2532262	ENSG00000073969.18	NSF	Lung	0.0313673	-0.13445	-0.215346	-0.0601132	0.192233	Cis	1	0.013245	chr17	46175144	T	C	chr17	46590669	46757464	415525	A549-ACE2_0h_Ho2020	1	16.9997	Brain_Frontal_Cortex_BA9	169.817	Heart_Left_Ventricle	4.677
rs2696456	ENSG00000073969.18	NSF	Lung	0.0313673	-0.13445	-0.215679	-0.0553095	0.192233	Cis	1	0.013245	chr17	46206395	A	T	chr17	46590669	46757464	384274	A549-ACE2_0h_Ho2020	1	16.9997	Brain_Frontal_Cortex_BA9	169.817	Heart_Left_Ventricle	4.677
rs2696457	ENSG00000073969.18	NSF	Lung	0.0313673	-0.13445	-0.217884	-0.0542848	0.192233	Cis	1	0.013245	chr17	46206691	C	T	chr17	46590669	46757464	383978	A549-ACE2_0h_Ho2020	1	16.9997	Brain_Frontal_Cortex_BA9	169.817	Heart_Left_Ventricle	4.677
rs2668665	ENSG00000073969.18	NSF	Lung	0.0313673	-0.13445	-0.216238	-0.054556	0.192233	Cis	1	0.013245	chr17	46212681	G	A	chr17	46590669	46757464	377988	A549-ACE2_0h_Ho2020	1	16.9997	Brain_Frontal_Cortex_BA9	169.817	Heart_Left_Ventricle	4.677
rs1378358	ENSG00000073969.18	NSF	Lung	0.0352181	-0.144268	-0.224627	-0.0677865	0.179612	Cis	4	0.0150795	chr17	46709946	C	T	chr17	46590669	46757464	0	A549-ACE2_0h_Ho2020	4	16.9997	Brain_Frontal_Cortex_BA9	169.817	Heart_Left_Ventricle	4.677
rs538628	ENSG00000073969.18	NSF	Lung	0.0426339	-0.129151	-0.217327	-0.0530735	0.187379	Cis	4	0.0186323	chr17	46709947	G	C	chr17	46590669	46757464	0	A549-ACE2_0h_Ho2020	4	16.9997	Brain_Frontal_Cortex_BA9	169.817	Heart_Left_Ventricle	4.677
rs169201	ENSG00000073969.18	NSF	Lung	0.0290613	-0.148022	-0.223093	-0.0621494	0.180583	Cis	11	0.0121314	chr17	46712837	A	G	chr17	46590669	46757464	0	A549-ACE2_0h_Ho2020	11	16.9997	Brain_Frontal_Cortex_BA9	169.817	Heart_Left_Ventricle	4.677
rs199439	ENSG00000073969.18	NSF	Lung	0.0426339	-0.129151	-0.212437	-0.0478213	0.187379	Cis	6	0.0186323	chr17	46716137	A	G	chr17	46590669	46757464	0	A549-ACE2_0h_Ho2020	6	16.9997	Brain_Frontal_Cortex_BA9	169.817	Heart_Left_Ventricle	4.677
rs199457	ENSG00000073969.18	NSF	Lung	0.0352181	-0.144268	-0.230515	-0.0685301	0.179612	Cis	11	0.0150795	chr17	46718103	C	T	chr17	46590669	46757464	0	A549-ACE2_0h_Ho2020	11	16.9997	Brain_Frontal_Cortex_BA9	169.817	Heart_Left_Ventricle	4.677
rs199456	ENSG00000073969.18	NSF	Lung	0.0352181	-0.144268	-0.230936	-0.0615709	0.179612	Cis	8	0.0150795	chr17	46720553	C	T	chr17	46590669	46757464	0	A549-ACE2_0h_Ho2020	8	16.9997	Brain_Frontal_Cortex_BA9	169.817	Heart_Left_Ventricle	4.677
rs199451	ENSG00000073969.18	NSF	Lung	0.0294768	-0.149562	-0.234031	-0.0656368	0.176699	Cis	19	0.0123253	chr17	46724418	G	A	chr17	46590669	46757464	0	A549-ACE2_0h_Ho2020	19	16.9997	Brain_Frontal_Cortex_BA9	169.817	Heart_Left_Ventricle	4.677
rs199448	ENSG00000073969.18	NSF	Lung	0.0318912	-0.147016	-0.2336	-0.0651668	0.17767	Cis	11	0.0134819	chr17	46731635	A	G	chr17	46590669	46757464	0	A549-ACE2_0h_Ho2020	11	16.9997	Brain_Frontal_Cortex_BA9	169.817	Heart_Left_Ventricle	4.677
rs199447	ENSG00000073969.18	NSF	Lung	0.0318912	-0.147016	-0.226269	-0.0657054	0.17767	Cis	6.5	0.0134819	chr17	46734822	C	T	chr17	46590669	46757464	0	A549-ACE2_0h_Ho2020	6.5	16.9997	Brain_Frontal_Cortex_BA9	169.817	Heart_Left_Ventricle	4.677
rs199445	ENSG00000073969.18	NSF	Lung	0.0358131	-0.129651	-0.211654	-0.0522356	0.186408	Cis	9	0.0153766	chr17	46740042	C	T	chr17	46590669	46757464	0	A549-ACE2_0h_Ho2020	9	16.9997	Brain_Frontal_Cortex_BA9	169.817	Heart_Left_Ventricle	4.677
rs199443	ENSG00000073969.18	NSF	Lung	0.0358131	-0.129651	-0.206878	-0.0502353	0.186408	Cis	8	0.0153766	chr17	46742199	C	T	chr17	46590669	46757464	0	A549-ACE2_0h_Ho2020	8	16.9997	Brain_Frontal_Cortex_BA9	169.817	Heart_Left_Ventricle	4.677
rs199535	ENSG00000073969.18	NSF	Lung	0.0358131	-0.129651	-0.210418	-0.0480763	0.186408	Cis	12.5	0.0153766	chr17	46745296	A	G	chr17	46590669	46757464	0	A549-ACE2_0h_Ho2020	12.5	16.9997	Brain_Frontal_Cortex_BA9	169.817	Heart_Left_Ventricle	4.677
rs199534	ENSG00000073969.18	NSF	Lung	0.0318912	-0.147016	-0.240463	-0.0689193	0.17767	Cis	10	0.0134819	chr17	46746847	T	G	chr17	46590669	46757464	0	A549-ACE2_0h_Ho2020	10	16.9997	Brain_Frontal_Cortex_BA9	169.817	Heart_Left_Ventricle	4.677
rs199533	ENSG00000073969.18	NSF	Lung	0.0303345	-0.147728	-0.227595	-0.0696306	0.17767	Cis	9	0.0127297	chr17	46751565	G	A	chr17	46590669	46757464	0	A549-ACE2_0h_Ho2020	9	16.9997	Brain_Frontal_Cortex_BA9	169.817	Heart_Left_Ventricle	4.677
rs3885074	ENSG00000161714.11	PLCD3	Lung	0.00582978	-0.23342	-0.39029	-0.110642	0.193204	Cis	1	0.0021481	chr17	45825372	C	A	chr17	45109017	45133354	692018	A549-ACE2_0h_Ho2020	1	12.4142	Artery_Aorta	55.4561	Cells_EBV-transformed_lymphocytes	0.579364
rs41280116	ENSG00000161714.11	PLCD3	Lung	0.00582978	-0.23342	-0.383361	-0.0943529	0.193204	Cis	1	0.0021481	chr17	45825476	C	T	chr17	45109017	45133354	692122	A549-ACE2_0h_Ho2020	1	12.4142	Artery_Aorta	55.4561	Cells_EBV-transformed_lymphocytes	0.579364
rs34283254	ENSG00000161714.11	PLCD3	Lung	0.00527014	-0.226366	-0.375442	-0.093912	0.192233	Cis	1	0.00192426	chr17	45825495	C	A	chr17	45109017	45133354	692141	A549-ACE2_0h_Ho2020	1	12.4142	Artery_Aorta	55.4561	Cells_EBV-transformed_lymphocytes	0.579364
rs1912151	ENSG00000161714.11	PLCD3	Lung	0.00582978	-0.23342	-0.379786	-0.0987443	0.193204	Cis	1	0.0021481	chr17	45825578	C	T	chr17	45109017	45133354	692224	A549-ACE2_0h_Ho2020	1	12.4142	Artery_Aorta	55.4561	Cells_EBV-transformed_lymphocytes	0.579364
rs1396862	ENSG00000161714.11	PLCD3	Lung	0.00582978	-0.23342	-0.383059	-0.103057	0.193204	Cis	1	0.0021481	chr17	45825631	G	A	chr17	45109017	45133354	692277	A549-ACE2_0h_Ho2020	1	12.4142	Artery_Aorta	55.4561	Cells_EBV-transformed_lymphocytes	0.579364
rs112297913	ENSG00000108379.9	WNT3	Lung	3.35292e-15	0.664244	0.541196	0.8106	0.193204	Cis	1	4.87256e-16	chr17	45891892	G	GC	chr17	46762506	46833058	870614	A549-ACE2_0h_Ho2020	1	1.59882	Skin_Not_Sun_Exposed_Suprapubic	36.5839	Whole_Blood	0.0419034
rs62056761	ENSG00000108379.9	WNT3	Lung	3.35292e-15	0.664244	0.556607	0.808172	0.193204	Cis	1	4.87256e-16	chr17	45892320	T	A	chr17	46762506	46833058	870186	A549-ACE2_0h_Ho2020	1	1.59882	Skin_Not_Sun_Exposed_Suprapubic	36.5839	Whole_Blood	0.0419034
rs17770337	ENSG00000108379.9	WNT3	Lung	3.35292e-15	0.664244	0.5491	0.806469	0.193204	Cis	1	4.87256e-16	chr17	45892413	G	T	chr17	46762506	46833058	870093	A549-ACE2_0h_Ho2020	1	1.59882	Skin_Not_Sun_Exposed_Suprapubic	36.5839	Whole_Blood	0.0419034
rs2082068	ENSG00000108379.9	WNT3	Lung	3.35292e-15	0.664244	0.554442	0.81392	0.193204	Cis	1	4.87256e-16	chr17	45902605	C	T	chr17	46762506	46833058	859901	A549-ACE2_0h_Ho2020	1	1.59882	Skin_Not_Sun_Exposed_Suprapubic	36.5839	Whole_Blood	0.0419034
rs74573628	ENSG00000108379.9	WNT3	Lung	3.35292e-15	0.664244	0.553373	0.821579	0.193204	Cis	1	4.87256e-16	chr17	45905595	T	C	chr17	46762506	46833058	856911	A549-ACE2_0h_Ho2020	1	1.59882	Skin_Not_Sun_Exposed_Suprapubic	36.5839	Whole_Blood	0.0419034
rs75617973	ENSG00000108379.9	WNT3	Lung	3.35292e-15	0.664244	0.529948	0.800671	0.193204	Cis	1	4.87256e-16	chr17	45905793	T	C	chr17	46762506	46833058	856713	A549-ACE2_0h_Ho2020	1	1.59882	Skin_Not_Sun_Exposed_Suprapubic	36.5839	Whole_Blood	0.0419034
rs112647192	ENSG00000108379.9	WNT3	Lung	3.35292e-15	0.664244	0.536565	0.808821	0.193204	Cis	2	4.87256e-16	chr17	45917257	G	A	chr17	46762506	46833058	845249	A549-ACE2_0h_Ho2020	2	1.59882	Skin_Not_Sun_Exposed_Suprapubic	36.5839	Whole_Blood	0.0419034
rs17649553	ENSG00000108379.9	WNT3	Lung	3.35292e-15	0.664244	0.546771	0.814581	0.193204	Cis	2	4.87256e-16	chr17	45917282	C	T	chr17	46762506	46833058	845224	A549-ACE2_0h_Ho2020	2	1.59882	Skin_Not_Sun_Exposed_Suprapubic	36.5839	Whole_Blood	0.0419034
rs17649571	ENSG00000108379.9	WNT3	Lung	3.35292e-15	0.664244	0.543635	0.809162	0.193204	Cis	2	4.87256e-16	chr17	45917586	A	G	chr17	46762506	46833058	844920	A549-ACE2_0h_Ho2020	2	1.59882	Skin_Not_Sun_Exposed_Suprapubic	36.5839	Whole_Blood	0.0419034
rs17564153	ENSG00000108379.9	WNT3	Lung	3.35292e-15	0.664244	0.546899	0.811301	0.193204	Cis	2	4.87256e-16	chr17	45917732	G	A	chr17	46762506	46833058	844774	A549-ACE2_0h_Ho2020	2	1.59882	Skin_Not_Sun_Exposed_Suprapubic	36.5839	Whole_Blood	0.0419034
rs62062771	ENSG00000108379.9	WNT3	Lung	6.24626e-15	0.654301	0.535585	0.807158	0.192233	Cis	1	9.2659e-16	chr17	45942916	G	A	chr17	46762506	46833058	819590	A549-ACE2_0h_Ho2020	1	1.59882	Skin_Not_Sun_Exposed_Suprapubic	36.5839	Whole_Blood	0.0419034
rs62062772	ENSG00000108379.9	WNT3	Lung	6.24626e-15	0.654301	0.522153	0.798371	0.192233	Cis	1	9.2659e-16	chr17	45942948	C	T	chr17	46762506	46833058	819558	A549-ACE2_0h_Ho2020	1	1.59882	Skin_Not_Sun_Exposed_Suprapubic	36.5839	Whole_Blood	0.0419034
rs1800547	ENSG00000108379.9	WNT3	Lung	6.24626e-15	0.654301	0.539703	0.80181	0.192233	Cis	1.5	9.26579e-16	chr17	45974480	A	G	chr17	46762506	46833058	788026	A549-ACE2_0h_Ho2020	1.5	1.59882	Skin_Not_Sun_Exposed_Suprapubic	36.5839	Whole_Blood	0.0419034
rs17651213	ENSG00000108379.9	WNT3	Lung	6.24626e-15	0.654301	0.526922	0.812457	0.192233	Cis	1.5	9.26579e-16	chr17	45974558	G	A	chr17	46762506	46833058	787948	A549-ACE2_0h_Ho2020	1.5	1.59882	Skin_Not_Sun_Exposed_Suprapubic	36.5839	Whole_Blood	0.0419034
rs17572361	ENSG00000108379.9	WNT3	Lung	6.24626e-15	0.654301	0.535077	0.803023	0.192233	Cis	1.5	9.26579e-16	chr17	45974643	T	C	chr17	46762506	46833058	787863	A549-ACE2_0h_Ho2020	1.5	1.59882	Skin_Not_Sun_Exposed_Suprapubic	36.5839	Whole_Blood	0.0419034
rs1529534	ENSG00000108379.9	WNT3	Lung	6.24626e-15	0.654301	0.533385	0.811735	0.192233	Cis	1	9.26579e-16	chr17	45985774	A	G	chr17	46762506	46833058	776732	A549-ACE2_0h_Ho2020	1	1.59882	Skin_Not_Sun_Exposed_Suprapubic	36.5839	Whole_Blood	0.0419034
rs62064668	ENSG00000108379.9	WNT3	Lung	6.24626e-15	0.654301	0.528459	0.801491	0.192233	Cis	1	9.26579e-16	chr17	46005615	G	A	chr17	46762506	46833058	756891	A549-ACE2_0h_Ho2020	1	1.59882	Skin_Not_Sun_Exposed_Suprapubic	36.5839	Whole_Blood	0.0419034
rs17573607	ENSG00000108379.9	WNT3	Lung	5.62735e-15	0.650995	0.530254	0.801718	0.192233	Cis	1	8.20769e-16	chr17	46005715	G	A	chr17	46762506	46833058	756791	A549-ACE2_0h_Ho2020	1	1.59882	Skin_Not_Sun_Exposed_Suprapubic	36.5839	Whole_Blood	0.0419034
rs75534191	ENSG00000108379.9	WNT3	Lung	6.24626e-15	0.654301	0.528564	0.796464	0.192233	Cis	1	9.26579e-16	chr17	46014358	G	A	chr17	46762506	46833058	748148	A549-ACE2_0h_Ho2020	1	1.59882	Skin_Not_Sun_Exposed_Suprapubic	36.5839	Whole_Blood	0.0419034
rs9891103	ENSG00000108379.9	WNT3	Lung	3.9781e-13	0.569662	0.436542	0.705492	0.224272	Cis	1	6.68699e-14	chr17	46014520	C	T	chr17	46762506	46833058	747986	A549-ACE2_0h_Ho2020	1	1.59882	Skin_Not_Sun_Exposed_Suprapubic	36.5839	Whole_Blood	0.0419034
rs62062271	ENSG00000108379.9	WNT3	Lung	2.09606e-18	0.692552	0.571232	0.829684	0.209709	Cis	1	2.82709e-19	chr17	46014622	T	C	chr17	46762506	46833058	747884	A549-ACE2_0h_Ho2020	1	1.59882	Skin_Not_Sun_Exposed_Suprapubic	36.5839	Whole_Blood	0.0419034
rs62062281	ENSG00000108379.9	WNT3	Lung	6.24626e-15	0.654301	0.536567	0.80769	0.192233	Cis	1	9.26579e-16	chr17	46016746	A	G	chr17	46762506	46833058	745760	A549-ACE2_0h_Ho2020	1	1.59882	Skin_Not_Sun_Exposed_Suprapubic	36.5839	Whole_Blood	0.0419034
rs62062282	ENSG00000108379.9	WNT3	Lung	6.24626e-15	0.654301	0.525632	0.796076	0.192233	Cis	1	9.26579e-16	chr17	46017008	A	G	chr17	46762506	46833058	745498	A549-ACE2_0h_Ho2020	1	1.59882	Skin_Not_Sun_Exposed_Suprapubic	36.5839	Whole_Blood	0.0419034
rs17652502	ENSG00000108379.9	WNT3	Lung	6.24626e-15	0.654301	0.531805	0.795043	0.192233	Cis	1	9.26579e-16	chr17	46017105	G	A	chr17	46762506	46833058	745401	A549-ACE2_0h_Ho2020	1	1.59882	Skin_Not_Sun_Exposed_Suprapubic	36.5839	Whole_Blood	0.0419034
rs2316948	ENSG00000108379.9	WNT3	Lung	6.24626e-15	0.654301	0.525917	0.780174	0.192233	Cis	1	9.26579e-16	chr17	46017301	C	G	chr17	46762506	46833058	745205	A549-ACE2_0h_Ho2020	1	1.59882	Skin_Not_Sun_Exposed_Suprapubic	36.5839	Whole_Blood	0.0419034
rs62062322	ENSG00000108379.9	WNT3	Lung	6.24626e-15	0.654301	0.526897	0.800948	0.192233	Cis	1.5	9.26579e-16	chr17	46035019	A	G	chr17	46762506	46833058	727487	A549-ACE2_0h_Ho2020	1.5	1.59882	Skin_Not_Sun_Exposed_Suprapubic	36.5839	Whole_Blood	0.0419034
rs76307183	ENSG00000108379.9	WNT3	Lung	6.24626e-15	0.654301	0.536139	0.801507	0.192233	Cis	1	9.26579e-16	chr17	46064755	G	A	chr17	46762506	46833058	697751	A549-ACE2_0h_Ho2020	1	1.59882	Skin_Not_Sun_Exposed_Suprapubic	36.5839	Whole_Blood	0.0419034
rs62060793	ENSG00000108379.9	WNT3	Lung	4.38027e-15	0.661454	0.536813	0.82008	0.191262	Cis	1	6.37985e-16	chr17	46065061	A	G	chr17	46762506	46833058	697445	A549-ACE2_0h_Ho2020	1	1.59882	Skin_Not_Sun_Exposed_Suprapubic	36.5839	Whole_Blood	0.0419034
rs62060838	ENSG00000108379.9	WNT3	Lung	6.24626e-15	0.654301	0.532838	0.793717	0.192233	Cis	1	9.26579e-16	chr17	46075778	A	G	chr17	46762506	46833058	686728	A549-ACE2_0h_Ho2020	1	1.59882	Skin_Not_Sun_Exposed_Suprapubic	36.5839	Whole_Blood	0.0419034
rs62060839	ENSG00000108379.9	WNT3	Lung	6.24626e-15	0.654301	0.524777	0.80421	0.192233	Cis	1	9.26579e-16	chr17	46075861	A	G	chr17	46762506	46833058	686645	A549-ACE2_0h_Ho2020	1	1.59882	Skin_Not_Sun_Exposed_Suprapubic	36.5839	Whole_Blood	0.0419034
rs62060840	ENSG00000108379.9	WNT3	Lung	6.24626e-15	0.654301	0.523378	0.80041	0.192233	Cis	1	9.26579e-16	chr17	46075892	A	G	chr17	46762506	46833058	686614	A549-ACE2_0h_Ho2020	1	1.59882	Skin_Not_Sun_Exposed_Suprapubic	36.5839	Whole_Blood	0.0419034
rs62060841	ENSG00000108379.9	WNT3	Lung	6.24626e-15	0.654301	0.507037	0.795227	0.192233	Cis	1	9.26579e-16	chr17	46076020	A	T	chr17	46762506	46833058	686486	A549-ACE2_0h_Ho2020	1	1.59882	Skin_Not_Sun_Exposed_Suprapubic	36.5839	Whole_Blood	0.0419034
rs62060842	ENSG00000108379.9	WNT3	Lung	9.10194e-15	0.656679	0.534887	0.795643	0.191262	Cis	1	1.35393e-15	chr17	46076241	T	A	chr17	46762506	46833058	686265	A549-ACE2_0h_Ho2020	1	1.59882	Skin_Not_Sun_Exposed_Suprapubic	36.5839	Whole_Blood	0.0419034
rs62060843	ENSG00000108379.9	WNT3	Lung	6.24626e-15	0.654301	0.528453	0.806343	0.192233	Cis	1	9.26579e-16	chr17	46076260	C	T	chr17	46762506	46833058	686246	A549-ACE2_0h_Ho2020	1	1.59882	Skin_Not_Sun_Exposed_Suprapubic	36.5839	Whole_Blood	0.0419034
rs76154201	ENSG00000108379.9	WNT3	Lung	1.19912e-15	0.669151	0.55202	0.808393	0.18932	Cis	1	1.72156e-16	chr17	46076667	T	C	chr17	46762506	46833058	685839	A549-ACE2_0h_Ho2020	1	1.59882	Skin_Not_Sun_Exposed_Suprapubic	36.5839	Whole_Blood	0.0419034
rs112197756	ENSG00000108379.9	WNT3	Lung	6.24626e-15	0.654301	0.532072	0.790919	0.192233	Cis	1	9.26579e-16	chr17	46076739	A	G	chr17	46762506	46833058	685767	A549-ACE2_0h_Ho2020	1	1.59882	Skin_Not_Sun_Exposed_Suprapubic	36.5839	Whole_Blood	0.0419034
rs62060845	ENSG00000108379.9	WNT3	Lung	6.24626e-15	0.654301	0.537152	0.795414	0.192233	Cis	1	9.26579e-16	chr17	46077027	A	G	chr17	46762506	46833058	685479	A549-ACE2_0h_Ho2020	1	1.59882	Skin_Not_Sun_Exposed_Suprapubic	36.5839	Whole_Blood	0.0419034
rs62060846	ENSG00000108379.9	WNT3	Lung	6.24626e-15	0.654301	0.528511	0.794108	0.192233	Cis	1	9.26579e-16	chr17	46077095	A	C	chr17	46762506	46833058	685411	A549-ACE2_0h_Ho2020	1	1.59882	Skin_Not_Sun_Exposed_Suprapubic	36.5839	Whole_Blood	0.0419034
rs55864131	ENSG00000108379.9	WNT3	Lung	6.24626e-15	0.654301	0.521372	0.779453	0.192233	Cis	1	9.26579e-16	chr17	46086045	T	C	chr17	46762506	46833058	676461	A549-ACE2_0h_Ho2020	1	1.59882	Skin_Not_Sun_Exposed_Suprapubic	36.5839	Whole_Blood	0.0419034
rs67335396	ENSG00000108379.9	WNT3	Lung	6.24626e-15	0.654301	0.525115	0.823417	0.192233	Cis	1	9.26579e-16	chr17	46086181	ACG	A	chr17	46762506	46833058	676325	A549-ACE2_0h_Ho2020	1	1.59882	Skin_Not_Sun_Exposed_Suprapubic	36.5839	Whole_Blood	0.0419034
rs66546910	ENSG00000108379.9	WNT3	Lung	6.24626e-15	0.654301	0.520647	0.79199	0.192233	Cis	1	9.26579e-16	chr17	46086185	AGT	A	chr17	46762506	46833058	676321	A549-ACE2_0h_Ho2020	1	1.59882	Skin_Not_Sun_Exposed_Suprapubic	36.5839	Whole_Blood	0.0419034
rs2158258	ENSG00000108379.9	WNT3	Lung	3.99687e-09	0.414041	0.286874	0.513103	0.441748	Cis	1	7.84075e-10	chr17	46086443	A	C	chr17	46762506	46833058	676063	A549-ACE2_0h_Ho2020	1	1.59882	Skin_Not_Sun_Exposed_Suprapubic	36.5839	Whole_Blood	0.0419034
rs62060858	ENSG00000108379.9	WNT3	Lung	6.24626e-15	0.654301	0.528533	0.802731	0.192233	Cis	1	9.26579e-16	chr17	46086724	G	C	chr17	46762506	46833058	675782	A549-ACE2_0h_Ho2020	1	1.59882	Skin_Not_Sun_Exposed_Suprapubic	36.5839	Whole_Blood	0.0419034
rs62060859	ENSG00000108379.9	WNT3	Lung	6.24626e-15	0.654301	0.523799	0.800409	0.192233	Cis	1	9.26579e-16	chr17	46086767	G	A	chr17	46762506	46833058	675739	A549-ACE2_0h_Ho2020	1	1.59882	Skin_Not_Sun_Exposed_Suprapubic	36.5839	Whole_Blood	0.0419034
rs62061770	ENSG00000108379.9	WNT3	Lung	6.24626e-15	0.654301	0.539525	0.791149	0.192233	Cis	1	9.26579e-16	chr17	46092011	G	C	chr17	46762506	46833058	670495	A549-ACE2_0h_Ho2020	1	1.59882	Skin_Not_Sun_Exposed_Suprapubic	36.5839	Whole_Blood	0.0419034
rs62061771	ENSG00000108379.9	WNT3	Lung	6.24626e-15	0.654301	0.527794	0.800108	0.192233	Cis	1	9.26579e-16	chr17	46092040	G	A	chr17	46762506	46833058	670466	A549-ACE2_0h_Ho2020	1	1.59882	Skin_Not_Sun_Exposed_Suprapubic	36.5839	Whole_Blood	0.0419034
rs62061772	ENSG00000108379.9	WNT3	Lung	6.24626e-15	0.654301	0.539908	0.810468	0.192233	Cis	1	9.26579e-16	chr17	46092071	T	C	chr17	46762506	46833058	670435	A549-ACE2_0h_Ho2020	1	1.59882	Skin_Not_Sun_Exposed_Suprapubic	36.5839	Whole_Blood	0.0419034
rs111970616	ENSG00000108379.9	WNT3	Lung	6.24626e-15	0.654301	0.53452	0.796602	0.192233	Cis	1	9.26579e-16	chr17	46092215	T	C	chr17	46762506	46833058	670291	A549-ACE2_0h_Ho2020	1	1.59882	Skin_Not_Sun_Exposed_Suprapubic	36.5839	Whole_Blood	0.0419034
rs17660337	ENSG00000108379.9	WNT3	Lung	6.24626e-15	0.654301	0.531217	0.792773	0.192233	Cis	1	9.26579e-16	chr17	46092239	T	C	chr17	46762506	46833058	670267	A549-ACE2_0h_Ho2020	1	1.59882	Skin_Not_Sun_Exposed_Suprapubic	36.5839	Whole_Blood	0.0419034
rs62061788	ENSG00000108379.9	WNT3	Lung	6.24626e-15	0.654301	0.531572	0.788421	0.192233	Cis	1	9.26579e-16	chr17	46092393	G	A	chr17	46762506	46833058	670113	A549-ACE2_0h_Ho2020	1	1.59882	Skin_Not_Sun_Exposed_Suprapubic	36.5839	Whole_Blood	0.0419034
rs62061789	ENSG00000108379.9	WNT3	Lung	6.24626e-15	0.654301	0.533869	0.813025	0.192233	Cis	1	9.26579e-16	chr17	46092403	C	T	chr17	46762506	46833058	670103	A549-ACE2_0h_Ho2020	1	1.59882	Skin_Not_Sun_Exposed_Suprapubic	36.5839	Whole_Blood	0.0419034
rs17576631	ENSG00000108379.9	WNT3	Lung	6.24626e-15	0.654301	0.533728	0.793862	0.192233	Cis	1	9.26579e-16	chr17	46092652	G	C	chr17	46762506	46833058	669854	A549-ACE2_0h_Ho2020	1	1.59882	Skin_Not_Sun_Exposed_Suprapubic	36.5839	Whole_Blood	0.0419034
rs143143028	ENSG00000108379.9	WNT3	Lung	8.97293e-15	0.645638	0.516814	0.777276	0.193204	Cis	1	1.33437e-15	chr17	46092763	C	CAA	chr17	46762506	46833058	669743	A549-ACE2_0h_Ho2020	1	1.59882	Skin_Not_Sun_Exposed_Suprapubic	36.5839	Whole_Blood	0.0419034
rs112596352	ENSG00000108379.9	WNT3	Lung	6.24626e-15	0.654301	0.524021	0.788265	0.192233	Cis	1	9.26579e-16	chr17	46092872	G	A	chr17	46762506	46833058	669634	A549-ACE2_0h_Ho2020	1	1.59882	Skin_Not_Sun_Exposed_Suprapubic	36.5839	Whole_Blood	0.0419034
rs62061790	ENSG00000108379.9	WNT3	Lung	6.24626e-15	0.654301	0.533322	0.801615	0.192233	Cis	1	9.26579e-16	chr17	46093048	G	A	chr17	46762506	46833058	669458	A549-ACE2_0h_Ho2020	1	1.59882	Skin_Not_Sun_Exposed_Suprapubic	36.5839	Whole_Blood	0.0419034
rs17660398	ENSG00000108379.9	WNT3	Lung	6.24626e-15	0.654301	0.524508	0.79435	0.192233	Cis	1	9.26579e-16	chr17	46093246	C	T	chr17	46762506	46833058	669260	A549-ACE2_0h_Ho2020	1	1.59882	Skin_Not_Sun_Exposed_Suprapubic	36.5839	Whole_Blood	0.0419034
rs17576870	ENSG00000108379.9	WNT3	Lung	6.24626e-15	0.654301	0.537006	0.798402	0.192233	Cis	1	9.26579e-16	chr17	46103076	A	G	chr17	46762506	46833058	659430	A549-ACE2_0h_Ho2020	1	1.59882	Skin_Not_Sun_Exposed_Suprapubic	36.5839	Whole_Blood	0.0419034
rs9908639	ENSG00000108379.9	WNT3	Lung	1.85466e-09	0.422708	0.315833	0.528518	0.448544	Cis	1	3.60275e-10	chr17	46122826	A	G	chr17	46762506	46833058	639680	A549-ACE2_0h_Ho2020	1	1.59882	Skin_Not_Sun_Exposed_Suprapubic	36.5839	Whole_Blood	0.0419034
rs75652502	ENSG00000108379.9	WNT3	Lung	6.24626e-15	0.654301	0.523518	0.814391	0.192233	Cis	1	9.26579e-16	chr17	46123144	C	A	chr17	46762506	46833058	639362	A549-ACE2_0h_Ho2020	1	1.59882	Skin_Not_Sun_Exposed_Suprapubic	36.5839	Whole_Blood	0.0419034
rs62063174	ENSG00000108379.9	WNT3	Lung	1.64783e-14	0.647292	0.52299	0.768229	0.190291	Cis	1	2.46058e-15	chr17	46127756	C	G	chr17	46762506	46833058	634750	A549-ACE2_0h_Ho2020	1	1.59882	Skin_Not_Sun_Exposed_Suprapubic	36.5839	Whole_Blood	0.0419034
rs62063200	ENSG00000108379.9	WNT3	Lung	6.24626e-15	0.654301	0.529021	0.791709	0.192233	Cis	1	9.26579e-16	chr17	46129116	C	T	chr17	46762506	46833058	633390	A549-ACE2_0h_Ho2020	1	1.59882	Skin_Not_Sun_Exposed_Suprapubic	36.5839	Whole_Blood	0.0419034
rs10514903	ENSG00000108379.9	WNT3	Lung	6.24626e-15	0.654301	0.527563	0.800787	0.192233	Cis	1	9.26579e-16	chr17	46129280	C	G	chr17	46762506	46833058	633226	A549-ACE2_0h_Ho2020	1	1.59882	Skin_Not_Sun_Exposed_Suprapubic	36.5839	Whole_Blood	0.0419034
rs12150320	ENSG00000108379.9	WNT3	Lung	6.24626e-15	0.654301	0.53394	0.806959	0.192233	Cis	1	9.26579e-16	chr17	46135838	C	T	chr17	46762506	46833058	626668	A549-ACE2_0h_Ho2020	1	1.59882	Skin_Not_Sun_Exposed_Suprapubic	36.5839	Whole_Blood	0.0419034
rs2696605	ENSG00000108379.9	WNT3	Lung	6.24626e-15	0.654301	0.527508	0.806105	0.192233	Cis	1	9.26579e-16	chr17	46136555	A	C	chr17	46762506	46833058	625951	A549-ACE2_0h_Ho2020	1	1.59882	Skin_Not_Sun_Exposed_Suprapubic	36.5839	Whole_Blood	0.0419034
rs2532315	ENSG00000108379.9	WNT3	Lung	6.24626e-15	0.654301	0.530193	0.807924	0.192233	Cis	1	9.26579e-16	chr17	46136568	G	A	chr17	46762506	46833058	625938	A549-ACE2_0h_Ho2020	1	1.59882	Skin_Not_Sun_Exposed_Suprapubic	36.5839	Whole_Blood	0.0419034
rs2696604	ENSG00000108379.9	WNT3	Lung	6.24626e-15	0.654301	0.527791	0.797628	0.192233	Cis	1	9.26579e-16	chr17	46136728	A	G	chr17	46762506	46833058	625778	A549-ACE2_0h_Ho2020	1	1.59882	Skin_Not_Sun_Exposed_Suprapubic	36.5839	Whole_Blood	0.0419034
rs1918793	ENSG00000108379.9	WNT3	Lung	8.17885e-15	0.596467	0.47036	0.744391	0.229126	Cis	1	1.21561e-15	chr17	46150803	C	T	chr17	46762506	46833058	611703	A549-ACE2_0h_Ho2020	1	1.59882	Skin_Not_Sun_Exposed_Suprapubic	36.5839	Whole_Blood	0.0419034
rs2109092	ENSG00000108379.9	WNT3	Lung	6.24626e-15	0.654301	0.528517	0.804012	0.192233	Cis	2	9.26579e-16	chr17	46155593	G	A	chr17	46762506	46833058	606913	A549-ACE2_0h_Ho2020	2	1.59882	Skin_Not_Sun_Exposed_Suprapubic	36.5839	Whole_Blood	0.0419034
rs2696570	ENSG00000108379.9	WNT3	Lung	6.24626e-15	0.654301	0.527627	0.800649	0.192233	Cis	2.5	9.26579e-16	chr17	46160424	G	A	chr17	46762506	46833058	602082	A549-ACE2_0h_Ho2020	2.5	1.59882	Skin_Not_Sun_Exposed_Suprapubic	36.5839	Whole_Blood	0.0419034
rs17585644	ENSG00000108379.9	WNT3	Lung	6.24626e-15	0.654301	0.537009	0.808071	0.192233	Cis	1.5	9.26579e-16	chr17	46167215	T	C	chr17	46762506	46833058	595291	A549-ACE2_0h_Ho2020	1.5	1.59882	Skin_Not_Sun_Exposed_Suprapubic	36.5839	Whole_Blood	0.0419034
rs2696657	ENSG00000108379.9	WNT3	Lung	6.24626e-15	0.654301	0.525624	0.802766	0.192233	Cis	1.5	9.26579e-16	chr17	46167560	T	G	chr17	46762506	46833058	594946	A549-ACE2_0h_Ho2020	1.5	1.59882	Skin_Not_Sun_Exposed_Suprapubic	36.5839	Whole_Blood	0.0419034
rs1881193	ENSG00000108379.9	WNT3	Lung	6.24626e-15	0.654301	0.534893	0.792333	0.192233	Cis	1	9.26579e-16	chr17	46171403	T	C	chr17	46762506	46833058	591103	A549-ACE2_0h_Ho2020	1	1.59882	Skin_Not_Sun_Exposed_Suprapubic	36.5839	Whole_Blood	0.0419034
rs1881194	ENSG00000108379.9	WNT3	Lung	6.24626e-15	0.654301	0.533365	0.793659	0.192233	Cis	1	9.26579e-16	chr17	46171448	G	A	chr17	46762506	46833058	591058	A549-ACE2_0h_Ho2020	1	1.59882	Skin_Not_Sun_Exposed_Suprapubic	36.5839	Whole_Blood	0.0419034
rs2696666	ENSG00000108379.9	WNT3	Lung	6.24626e-15	0.654301	0.541324	0.823135	0.192233	Cis	1	9.26579e-16	chr17	46174606	G	A	chr17	46762506	46833058	587900	A549-ACE2_0h_Ho2020	1	1.59882	Skin_Not_Sun_Exposed_Suprapubic	36.5839	Whole_Blood	0.0419034
rs2732644	ENSG00000108379.9	WNT3	Lung	6.24626e-15	0.654301	0.529481	0.803378	0.192233	Cis	1	9.26579e-16	chr17	46174732	C	T	chr17	46762506	46833058	587774	A549-ACE2_0h_Ho2020	1	1.59882	Skin_Not_Sun_Exposed_Suprapubic	36.5839	Whole_Blood	0.0419034
rs62060922	ENSG00000108379.9	WNT3	Lung	6.24626e-15	0.654301	0.529879	0.792242	0.192233	Cis	1	9.26579e-16	chr17	46186363	C	G	chr17	46762506	46833058	576143	A549-ACE2_0h_Ho2020	1	1.59882	Skin_Not_Sun_Exposed_Suprapubic	36.5839	Whole_Blood	0.0419034
rs2696705	ENSG00000108379.9	WNT3	Lung	6.24626e-15	0.654301	0.527229	0.790789	0.192233	Cis	1	9.26579e-16	chr17	46186599	T	C	chr17	46762506	46833058	575907	A549-ACE2_0h_Ho2020	1	1.59882	Skin_Not_Sun_Exposed_Suprapubic	36.5839	Whole_Blood	0.0419034
rs2696706	ENSG00000108379.9	WNT3	Lung	6.24626e-15	0.654301	0.536294	0.800866	0.192233	Cis	1	9.26579e-16	chr17	46186679	T	C	chr17	46762506	46833058	575827	A549-ACE2_0h_Ho2020	1	1.59882	Skin_Not_Sun_Exposed_Suprapubic	36.5839	Whole_Blood	0.0419034
rs2696456	ENSG00000108379.9	WNT3	Lung	6.24626e-15	0.654301	0.526842	0.812949	0.192233	Cis	1	9.26579e-16	chr17	46206395	A	T	chr17	46762506	46833058	556111	A549-ACE2_0h_Ho2020	1	1.59882	Skin_Not_Sun_Exposed_Suprapubic	36.5839	Whole_Blood	0.0419034
rs2696457	ENSG00000108379.9	WNT3	Lung	6.24626e-15	0.654301	0.529161	0.803404	0.192233	Cis	1	9.26579e-16	chr17	46206691	C	T	chr17	46762506	46833058	555815	A549-ACE2_0h_Ho2020	1	1.59882	Skin_Not_Sun_Exposed_Suprapubic	36.5839	Whole_Blood	0.0419034
rs2668624	ENSG00000108379.9	WNT3	Lung	2.64054e-15	0.662095	0.547873	0.813824	0.191262	Cis	1.5	3.82223e-16	chr17	46275506	A	G	chr17	46762506	46833058	487000	A549-ACE2_0h_Ho2020	1.5	1.59882	Skin_Not_Sun_Exposed_Suprapubic	36.5839	Whole_Blood	0.0419034
rs2732603	ENSG00000108379.9	WNT3	Lung	2.64054e-15	0.662095	0.540852	0.804711	0.191262	Cis	1	3.82223e-16	chr17	46289922	G	C	chr17	46762506	46833058	472584	A549-ACE2_0h_Ho2020	1	1.59882	Skin_Not_Sun_Exposed_Suprapubic	36.5839	Whole_Blood	0.0419034
rs2732602	ENSG00000108379.9	WNT3	Lung	2.64054e-15	0.662095	0.534842	0.80281	0.191262	Cis	1	3.82223e-16	chr17	46290087	G	C	chr17	46762506	46833058	472419	A549-ACE2_0h_Ho2020	1	1.59882	Skin_Not_Sun_Exposed_Suprapubic	36.5839	Whole_Blood	0.0419034
rs199437	ENSG00000108379.9	WNT3	Lung	1.04697e-20	0.673557	0.570076	0.795494	0.266019	Cis	1.5	1.3399e-21	chr17	46708970	T	A	chr17	46762506	46833058	53536	A549-ACE2_0h_Ho2020	1.5	1.59882	Skin_Not_Sun_Exposed_Suprapubic	36.5839	Whole_Blood	0.0419034
rs1378358	ENSG00000108379.9	WNT3	Lung	1.3794e-15	0.679747	0.563517	0.811584	0.179612	Cis	2.5	1.98207e-16	chr17	46709946	C	T	chr17	46762506	46833058	52560	A549-ACE2_0h_Ho2020	2.5	1.59882	Skin_Not_Sun_Exposed_Suprapubic	36.5839	Whole_Blood	0.0419034
rs538628	ENSG00000108379.9	WNT3	Lung	2.20112e-15	0.649505	0.51677	0.787489	0.187379	Cis	2.5	3.17628e-16	chr17	46709947	G	C	chr17	46762506	46833058	52559	A549-ACE2_0h_Ho2020	2.5	1.59882	Skin_Not_Sun_Exposed_Suprapubic	36.5839	Whole_Blood	0.0419034
rs199436	ENSG00000108379.9	WNT3	Lung	7.86617e-21	0.679266	0.580417	0.804198	0.26699	Cis	3	1.00125e-21	chr17	46711919	A	G	chr17	46762506	46833058	50587	A549-ACE2_0h_Ho2020	3	1.59882	Skin_Not_Sun_Exposed_Suprapubic	36.5839	Whole_Blood	0.0419034
rs169201	ENSG00000108379.9	WNT3	Lung	1.40972e-15	0.677697	0.552828	0.819719	0.180583	Cis	3	2.02621e-16	chr17	46712837	A	G	chr17	46762506	46833058	49669	A549-ACE2_0h_Ho2020	3	1.59882	Skin_Not_Sun_Exposed_Suprapubic	36.5839	Whole_Blood	0.0419034
rs199438	ENSG00000108379.9	WNT3	Lung	7.86617e-21	0.679266	0.575947	0.795459	0.26699	Cis	2.5	1.00125e-21	chr17	46714277	G	A	chr17	46762506	46833058	48229	A549-ACE2_0h_Ho2020	2.5	1.59882	Skin_Not_Sun_Exposed_Suprapubic	36.5839	Whole_Blood	0.0419034
rs199439	ENSG00000108379.9	WNT3	Lung	2.20112e-15	0.649505	0.514723	0.776952	0.187379	Cis	1.5	3.17628e-16	chr17	46716137	A	G	chr17	46762506	46833058	46369	A549-ACE2_0h_Ho2020	1.5	1.59882	Skin_Not_Sun_Exposed_Suprapubic	36.5839	Whole_Blood	0.0419034
rs199457	ENSG00000108379.9	WNT3	Lung	1.3794e-15	0.679747	0.56577	0.837223	0.179612	Cis	2	1.98207e-16	chr17	46718103	C	T	chr17	46762506	46833058	44403	A549-ACE2_0h_Ho2020	2	1.59882	Skin_Not_Sun_Exposed_Suprapubic	36.5839	Whole_Blood	0.0419034
rs199456	ENSG00000108379.9	WNT3	Lung	1.3794e-15	0.679747	0.564983	0.841603	0.179612	Cis	2.5	1.98206e-16	chr17	46720553	C	T	chr17	46762506	46833058	41953	A549-ACE2_0h_Ho2020	2.5	1.59882	Skin_Not_Sun_Exposed_Suprapubic	36.5839	Whole_Blood	0.0419034
rs7224296	ENSG00000108379.9	WNT3	Lung	5.52839e-18	-0.643352	-0.770319	-0.537556	0.329126	Cis	2	7.51512e-19	chr17	46722680	G	A	chr17	46762506	46833058	39826	A549-ACE2_0h_Ho2020	2	1.59882	Skin_Not_Sun_Exposed_Suprapubic	36.5839	Whole_Blood	0.0419034
rs199454	ENSG00000108379.9	WNT3	Lung	4.09684e-21	-0.718832	-0.835638	-0.614809	0.276699	Cis	2.5	5.19294e-22	chr17	46722744	G	A	chr17	46762506	46833058	39762	A549-ACE2_0h_Ho2020	2.5	1.59882	Skin_Not_Sun_Exposed_Suprapubic	36.5839	Whole_Blood	0.0419034
rs199453	ENSG00000108379.9	WNT3	Lung	7.86617e-21	0.679266	0.578231	0.813342	0.26699	Cis	4.5	1.00125e-21	chr17	46723580	C	T	chr17	46762506	46833058	38926	A549-ACE2_0h_Ho2020	4.5	1.59882	Skin_Not_Sun_Exposed_Suprapubic	36.5839	Whole_Blood	0.0419034
rs199452	ENSG00000108379.9	WNT3	Lung	1.89306e-21	0.674877	0.562015	0.791807	0.264078	Cis	5	2.38873e-22	chr17	46723974	C	T	chr17	46762506	46833058	38532	A549-ACE2_0h_Ho2020	5	1.59882	Skin_Not_Sun_Exposed_Suprapubic	36.5839	Whole_Blood	0.0419034
rs199451	ENSG00000108379.9	WNT3	Lung	2.28279e-15	0.671818	0.555333	0.824513	0.176699	Cis	5	3.29507e-16	chr17	46724418	G	A	chr17	46762506	46833058	38088	A549-ACE2_0h_Ho2020	5	1.59882	Skin_Not_Sun_Exposed_Suprapubic	36.5839	Whole_Blood	0.0419034
rs34162554	ENSG00000108379.9	WNT3	Lung	6.65561e-21	-0.713811	-0.831607	-0.61737	0.274757	Cis	5.5	8.45803e-22	chr17	46730976	C	CA	chr17	46762506	46833058	31530	A549-ACE2_0h_Ho2020	5.5	1.59882	Skin_Not_Sun_Exposed_Suprapubic	36.5839	Whole_Blood	0.0419034
rs199449	ENSG00000108379.9	WNT3	Lung	1.25331e-20	0.673932	0.563588	0.819014	0.265049	Cis	2.5	1.61881e-21	chr17	46731536	G	A	chr17	46762506	46833058	30970	A549-ACE2_0h_Ho2020	2.5	1.59882	Skin_Not_Sun_Exposed_Suprapubic	36.5839	Whole_Blood	0.0419034
rs199448	ENSG00000108379.9	WNT3	Lung	2.04878e-15	0.674336	0.56164	0.831064	0.17767	Cis	2.5	2.95475e-16	chr17	46731635	A	G	chr17	46762506	46833058	30871	A549-ACE2_0h_Ho2020	2.5	1.59882	Skin_Not_Sun_Exposed_Suprapubic	36.5839	Whole_Blood	0.0419034
rs199447	ENSG00000108379.9	WNT3	Lung	2.04878e-15	0.674336	0.566467	0.841673	0.17767	Cis	4	2.95477e-16	chr17	46734822	C	T	chr17	46762506	46833058	27684	A549-ACE2_0h_Ho2020	4	1.59882	Skin_Not_Sun_Exposed_Suprapubic	36.5839	Whole_Blood	0.0419034
rs199445	ENSG00000108379.9	WNT3	Lung	2.33326e-15	0.644248	0.502105	0.769355	0.186408	Cis	2.5	3.37173e-16	chr17	46740042	C	T	chr17	46762506	46833058	22464	A549-ACE2_0h_Ho2020	2.5	1.59882	Skin_Not_Sun_Exposed_Suprapubic	36.5839	Whole_Blood	0.0419034
rs199443	ENSG00000108379.9	WNT3	Lung	2.33326e-15	0.644248	0.512725	0.780214	0.186408	Cis	1.5	3.37173e-16	chr17	46742199	C	T	chr17	46762506	46833058	20307	A549-ACE2_0h_Ho2020	1.5	1.59882	Skin_Not_Sun_Exposed_Suprapubic	36.5839	Whole_Blood	0.0419034
rs199442	ENSG00000108379.9	WNT3	Lung	1.25331e-20	0.673932	0.565262	0.805801	0.265049	Cis	4	1.61881e-21	chr17	46742756	G	A	chr17	46762506	46833058	19750	A549-ACE2_0h_Ho2020	4	1.59882	Skin_Not_Sun_Exposed_Suprapubic	36.5839	Whole_Blood	0.0419034
rs199536	ENSG00000108379.9	WNT3	Lung	6.65561e-21	-0.713811	-0.835194	-0.603011	0.274757	Cis	4	8.45803e-22	chr17	46743059	T	C	chr17	46762506	46833058	19447	A549-ACE2_0h_Ho2020	4	1.59882	Skin_Not_Sun_Exposed_Suprapubic	36.5839	Whole_Blood	0.0419034
rs199535	ENSG00000108379.9	WNT3	Lung	2.33326e-15	0.644248	0.520527	0.78005	0.186408	Cis	4	3.37173e-16	chr17	46745296	A	G	chr17	46762506	46833058	17210	A549-ACE2_0h_Ho2020	4	1.59882	Skin_Not_Sun_Exposed_Suprapubic	36.5839	Whole_Blood	0.0419034
rs199534	ENSG00000108379.9	WNT3	Lung	2.04878e-15	0.674336	0.559911	0.81576	0.17767	Cis	2	2.95477e-16	chr17	46746847	T	G	chr17	46762506	46833058	15659	A549-ACE2_0h_Ho2020	2	1.59882	Skin_Not_Sun_Exposed_Suprapubic	36.5839	Whole_Blood	0.0419034
rs9896243	ENSG00000108379.9	WNT3	Lung	1.71887e-16	0.6613	0.536576	0.793921	0.191262	Cis	4	2.42286e-17	chr17	46748690	C	G	chr17	46762506	46833058	13816	A549-ACE2_0h_Ho2020	4	1.59882	Skin_Not_Sun_Exposed_Suprapubic	36.5839	Whole_Blood	0.0419034
rs199533	ENSG00000108379.9	WNT3	Lung	1.45228e-15	0.672664	0.552469	0.831025	0.17767	Cis	2	2.08805e-16	chr17	46751565	G	A	chr17	46762506	46833058	10941	A549-ACE2_0h_Ho2020	2	1.59882	Skin_Not_Sun_Exposed_Suprapubic	36.5839	Whole_Blood	0.0419034
rs199531	ENSG00000108379.9	WNT3	Lung	9.84737e-21	0.678388	0.579729	0.80916	0.264078	Cis	3.5	1.25865e-21	chr17	46753048	T	C	chr17	46762506	46833058	9458	A549-ACE2_0h_Ho2020	3.5	1.59882	Skin_Not_Sun_Exposed_Suprapubic	36.5839	Whole_Blood	0.0419034
rs9912530	ENSG00000108379.9	WNT3	Lung	9.20617e-18	-0.634188	-0.754922	-0.522949	0.326214	Cis	2.5	1.25822e-18	chr17	46758936	T	C	chr17	46762506	46833058	3570	A549-ACE2_0h_Ho2020	2.5	1.59882	Skin_Not_Sun_Exposed_Suprapubic	36.5839	Whole_Blood	0.0419034
rs199530	ENSG00000108379.9	WNT3	Lung	1.47448e-22	-0.702844	-0.820762	-0.593135	0.286408	Cis	5	1.83528e-23	chr17	46759287	G	A	chr17	46762506	46833058	3219	A549-ACE2_0h_Ho2020	5	1.59882	Skin_Not_Sun_Exposed_Suprapubic	36.5839	Whole_Blood	0.0419034
rs199529	ENSG00000108379.9	WNT3	Lung	8.55353e-16	0.610084	0.483724	0.737842	0.240777	Cis	8.5	1.22418e-16	chr17	46759851	A	C	chr17	46762506	46833058	2655	A549-ACE2_0h_Ho2020	8.5	1.59882	Skin_Not_Sun_Exposed_Suprapubic	36.5839	Whole_Blood	0.0419034
rs199528	ENSG00000108379.9	WNT3	Lung	4.35227e-17	0.695617	0.586287	0.84878	0.179612	Cis	6.5	6.01404e-18	chr17	46765770	C	T	chr17	46762506	46833058	0	A549-ACE2_0h_Ho2020	6.5	1.59882	Skin_Not_Sun_Exposed_Suprapubic	36.5839	Whole_Blood	0.0419034
rs199527	ENSG00000108379.9	WNT3	Lung	4.43138e-24	-0.726664	-0.848651	-0.614509	0.292233	Cis	6.5	5.4271e-25	chr17	46766301	G	A	chr17	46762506	46833058	0	A549-ACE2_0h_Ho2020	6.5	1.59882	Skin_Not_Sun_Exposed_Suprapubic	36.5839	Whole_Blood	0.0419034
rs199526	ENSG00000108379.9	WNT3	Lung	1.13057e-21	-0.687629	-0.803766	-0.55487	0.215534	Cis	8	1.42198e-22	chr17	46770341	C	G	chr17	46762506	46833058	0	A549-ACE2_0h_Ho2020	8	1.59882	Skin_Not_Sun_Exposed_Suprapubic	36.5839	Whole_Blood	0.0419034
rs199525	ENSG00000108379.9	WNT3	Lung	7.02783e-17	0.697354	0.574394	0.851007	0.180583	Cis	9	9.72837e-18	chr17	46770468	T	G	chr17	46762506	46833058	0	A549-ACE2_0h_Ho2020	9	1.59882	Skin_Not_Sun_Exposed_Suprapubic	36.5839	Whole_Blood	0.0419034
rs199524	ENSG00000108379.9	WNT3	Lung	1.20543e-24	-0.726982	-0.849088	-0.617488	0.290291	Cis	9	1.46695e-25	chr17	46771072	G	T	chr17	46762506	46833058	0	A549-ACE2_0h_Ho2020	9	1.59882	Skin_Not_Sun_Exposed_Suprapubic	36.5839	Whole_Blood	0.0419034
rs199523	ENSG00000108379.9	WNT3	Lung	7.51235e-25	-0.739899	-0.877293	-0.647939	0.28835	Cis	9	9.12065e-26	chr17	46771151	C	A	chr17	46762506	46833058	0	A549-ACE2_0h_Ho2020	9	1.59882	Skin_Not_Sun_Exposed_Suprapubic	36.5839	Whole_Blood	0.0419034
rs199521	ENSG00000108379.9	WNT3	Lung	1.26664e-24	-0.723485	-0.842232	-0.619118	0.291262	Cis	8.5	1.54195e-25	chr17	46776090	G	C	chr17	46762506	46833058	0	A549-ACE2_0h_Ho2020	8.5	1.59882	Skin_Not_Sun_Exposed_Suprapubic	36.5839	Whole_Blood	0.0419034
rs199520	ENSG00000108379.9	WNT3	Lung	1.20543e-24	-0.726982	-0.842774	-0.622809	0.290291	Cis	9.5	1.46695e-25	chr17	46776506	G	A	chr17	46762506	46833058	0	A549-ACE2_0h_Ho2020	9.5	1.59882	Skin_Not_Sun_Exposed_Suprapubic	36.5839	Whole_Blood	0.0419034
rs199519	ENSG00000108379.9	WNT3	Lung	1.20543e-24	-0.726982	-0.854573	-0.618357	0.290291	Cis	9.5	1.46695e-25	chr17	46776558	G	A	chr17	46762506	46833058	0	A549-ACE2_0h_Ho2020	9.5	1.59882	Skin_Not_Sun_Exposed_Suprapubic	36.5839	Whole_Blood	0.0419034
rs199516	ENSG00000108379.9	WNT3	Lung	1.16319e-16	-0.660743	-0.80617	-0.548385	0.188349	Cis	8.5	1.62439e-17	chr17	46779119	C	T	chr17	46762506	46833058	0	A549-ACE2_0h_Ho2020	8.5	1.59882	Skin_Not_Sun_Exposed_Suprapubic	36.5839	Whole_Blood	0.0419034
rs199515	ENSG00000108379.9	WNT3	Lung	1.16319e-16	-0.660743	-0.790425	-0.545722	0.188349	Cis	8.5	1.62439e-17	chr17	46779275	G	C	chr17	46762506	46833058	0	A549-ACE2_0h_Ho2020	8.5	1.59882	Skin_Not_Sun_Exposed_Suprapubic	36.5839	Whole_Blood	0.0419034
rs199514	ENSG00000108379.9	WNT3	Lung	1.16319e-16	-0.660743	-0.787111	-0.547361	0.188349	Cis	11	1.6244e-17	chr17	46779515	G	A	chr17	46762506	46833058	0	A549-ACE2_0h_Ho2020	11	1.59882	Skin_Not_Sun_Exposed_Suprapubic	36.5839	Whole_Blood	0.0419034
rs199513	ENSG00000108379.9	WNT3	Lung	1.16319e-16	-0.660743	-0.791272	-0.535978	0.188349	Cis	11	1.6244e-17	chr17	46779566	A	G	chr17	46762506	46833058	0	A549-ACE2_0h_Ho2020	11	1.59882	Skin_Not_Sun_Exposed_Suprapubic	36.5839	Whole_Blood	0.0419034
rs199512	ENSG00000108379.9	WNT3	Lung	2.65133e-16	-0.649958	-0.77429	-0.519162	0.187379	Cis	3	3.74913e-17	chr17	46779986	T	C	chr17	46762506	46833058	0	A549-ACE2_0h_Ho2020	3	1.59882	Skin_Not_Sun_Exposed_Suprapubic	36.5839	Whole_Blood	0.0419034
rs199510	ENSG00000108379.9	WNT3	Lung	1.16319e-16	-0.660743	-0.799188	-0.540691	0.188349	Cis	7	1.62439e-17	chr17	46780563	A	C	chr17	46762506	46833058	0	A549-ACE2_0h_Ho2020	7	1.59882	Skin_Not_Sun_Exposed_Suprapubic	36.5839	Whole_Blood	0.0419034
rs199509	ENSG00000108379.9	WNT3	Lung	2.65133e-16	-0.649958	-0.784757	-0.521981	0.187379	Cis	4	3.74913e-17	chr17	46781362	G	A	chr17	46762506	46833058	0	A549-ACE2_0h_Ho2020	4	1.59882	Skin_Not_Sun_Exposed_Suprapubic	36.5839	Whole_Blood	0.0419034
rs199508	ENSG00000108379.9	WNT3	Lung	6.73104e-23	-0.693957	-0.799985	-0.573338	0.285437	Cis	4	8.35611e-24	chr17	46781472	C	G	chr17	46762506	46833058	0	A549-ACE2_0h_Ho2020	4	1.59882	Skin_Not_Sun_Exposed_Suprapubic	36.5839	Whole_Blood	0.0419034
rs199507	ENSG00000108379.9	WNT3	Lung	2.65133e-16	-0.649958	-0.781561	-0.528268	0.187379	Cis	4	3.74913e-17	chr17	46781489	A	G	chr17	46762506	46833058	0	A549-ACE2_0h_Ho2020	4	1.59882	Skin_Not_Sun_Exposed_Suprapubic	36.5839	Whole_Blood	0.0419034
rs199506	ENSG00000108379.9	WNT3	Lung	2.65133e-16	-0.649958	-0.786069	-0.524009	0.187379	Cis	4	3.74913e-17	chr17	46781665	A	G	chr17	46762506	46833058	0	A549-ACE2_0h_Ho2020	4	1.59882	Skin_Not_Sun_Exposed_Suprapubic	36.5839	Whole_Blood	0.0419034
rs415430	ENSG00000108379.9	WNT3	Lung	4.59307e-16	-0.657599	-0.797785	-0.540142	0.186408	Cis	4	6.53422e-17	chr17	46781778	C	T	chr17	46762506	46833058	0	A549-ACE2_0h_Ho2020	4	1.59882	Skin_Not_Sun_Exposed_Suprapubic	36.5839	Whole_Blood	0.0419034
rs430685	ENSG00000108379.9	WNT3	Lung	4.59307e-16	-0.657599	-0.796814	-0.523423	0.186408	Cis	4	6.53418e-17	chr17	46781782	T	C	chr17	46762506	46833058	0	A549-ACE2_0h_Ho2020	4	1.59882	Skin_Not_Sun_Exposed_Suprapubic	36.5839	Whole_Blood	0.0419034
rs199505	ENSG00000108379.9	WNT3	Lung	4.59307e-16	-0.657599	-0.807727	-0.540857	0.186408	Cis	4	6.53422e-17	chr17	46782044	A	G	chr17	46762506	46833058	0	A549-ACE2_0h_Ho2020	4	1.59882	Skin_Not_Sun_Exposed_Suprapubic	36.5839	Whole_Blood	0.0419034
rs70602	ENSG00000108379.9	WNT3	Lung	4.59307e-16	-0.657599	-0.800939	-0.533666	0.186408	Cis	10.5	6.53422e-17	chr17	46782349	T	C	chr17	46762506	46833058	0	A549-ACE2_0h_Ho2020	10.5	1.59882	Skin_Not_Sun_Exposed_Suprapubic	36.5839	Whole_Blood	0.0419034
rs70600	ENSG00000108379.9	WNT3	Lung	3.03333e-16	0.677125	0.549071	0.810523	0.179612	Cis	10.5	4.29301e-17	chr17	46782655	C	T	chr17	46762506	46833058	0	A549-ACE2_0h_Ho2020	10.5	1.59882	Skin_Not_Sun_Exposed_Suprapubic	36.5839	Whole_Blood	0.0419034
rs199504	ENSG00000108379.9	WNT3	Lung	6.88354e-18	-0.68617	-0.827268	-0.572583	0.197087	Cis	10.5	9.38818e-19	chr17	46783637	C	T	chr17	46762506	46833058	0	A549-ACE2_0h_Ho2020	10.5	1.59882	Skin_Not_Sun_Exposed_Suprapubic	36.5839	Whole_Blood	0.0419034
rs199503	ENSG00000108379.9	WNT3	Lung	8.58913e-16	0.660654	0.540913	0.804809	0.179612	Cis	10.5	1.22962e-16	chr17	46784796	G	A	chr17	46762506	46833058	0	A549-ACE2_0h_Ho2020	10.5	1.59882	Skin_Not_Sun_Exposed_Suprapubic	36.5839	Whole_Blood	0.0419034
rs199501	ENSG00000108379.9	WNT3	Lung	2.02113e-24	-0.736143	-0.850319	-0.638659	0.278641	Cis	8	2.46537e-25	chr17	46785247	A	G	chr17	46762506	46833058	0	A549-ACE2_0h_Ho2020	8	1.59882	Skin_Not_Sun_Exposed_Suprapubic	36.5839	Whole_Blood	0.0419034
rs916888	ENSG00000108379.9	WNT3	Lung	6.07092e-10	0.494477	0.376788	0.639468	0.228155	Cis	5.5	1.1575e-10	chr17	46785767	T	C	chr17	46762506	46833058	0	A549-ACE2_0h_Ho2020	5.5	1.59882	Skin_Not_Sun_Exposed_Suprapubic	36.5839	Whole_Blood	0.0419034
rs2074404	ENSG00000108379.9	WNT3	Lung	3.69796e-12	0.489536	0.341333	0.594637	0.260194	Cis	6.5	6.35342e-13	chr17	46788073	T	G	chr17	46762506	46833058	0	A549-ACE2_0h_Ho2020	6.5	1.59882	Skin_Not_Sun_Exposed_Suprapubic	36.5839	Whole_Blood	0.0419034
rs199499	ENSG00000108379.9	WNT3	Lung	9.22043e-13	0.587463	0.456336	0.735488	0.174757	Cis	6.5	1.5612e-13	chr17	46788132	C	T	chr17	46762506	46833058	0	A549-ACE2_0h_Ho2020	6.5	1.59882	Skin_Not_Sun_Exposed_Suprapubic	36.5839	Whole_Blood	0.0419034
rs199498	ENSG00000108379.9	WNT3	Lung	2.09393e-17	0.595046	0.456857	0.70042	0.208738	Cis	6.5	2.88146e-18	chr17	46788237	T	C	chr17	46762506	46833058	0	A549-ACE2_0h_Ho2020	6.5	1.59882	Skin_Not_Sun_Exposed_Suprapubic	36.5839	Whole_Blood	0.0419034
rs62063292	ENSG00000214401.4	KANSL1-AS1	Lung	1.59975e-110	2.09872	2.0033	2.20702	0.192233	Cis	1	4.91597e-112	chr17	45966270	C	T	chr17	46193576	46196723	227306	A549-ACE2_0h_Ho2020	1	4.38667	Bladder	9.53265	Cells_EBV-transformed_lymphocytes	2.15921
rs62063293	ENSG00000214401.4	KANSL1-AS1	Lung	1.59975e-110	2.09872	1.98969	2.19826	0.192233	Cis	1	4.91597e-112	chr17	45966453	G	A	chr17	46193576	46196723	227123	A549-ACE2_0h_Ho2020	1	4.38667	Bladder	9.53265	Cells_EBV-transformed_lymphocytes	2.15921
rs4597358	ENSG00000214401.4	KANSL1-AS1	Lung	1.77369e-82	1.87937	1.75369	2.00339	0.221359	Cis	1	5.68935e-84	chr17	46033304	C	G	chr17	46193576	46196723	160272	A549-ACE2_0h_Ho2020	1	4.38667	Bladder	9.53265	Cells_EBV-transformed_lymphocytes	2.15921
rs12150551	ENSG00000214401.4	KANSL1-AS1	Lung	1.59975e-110	2.09872	1.98702	2.2032	0.192233	Cis	1	4.91597e-112	chr17	46073554	T	C	chr17	46193576	46196723	120022	A549-ACE2_0h_Ho2020	1	4.38667	Bladder	9.53265	Cells_EBV-transformed_lymphocytes	2.15921
rs12150558	ENSG00000214401.4	KANSL1-AS1	Lung	1.59975e-110	2.09872	1.99174	2.1995	0.192233	Cis	1	4.91597e-112	chr17	46073790	T	C	chr17	46193576	46196723	119786	A549-ACE2_0h_Ho2020	1	4.38667	Bladder	9.53265	Cells_EBV-transformed_lymphocytes	2.15921
rs9907738	ENSG00000214401.4	KANSL1-AS1	Lung	1.77369e-82	1.87937	1.76366	2.00554	0.221359	Cis	1	5.68935e-84	chr17	46074180	T	G	chr17	46193576	46196723	119396	A549-ACE2_0h_Ho2020	1	4.38667	Bladder	9.53265	Cells_EBV-transformed_lymphocytes	2.15921
rs62060812	ENSG00000214401.4	KANSL1-AS1	Lung	1.59975e-110	2.09872	1.9833	2.19897	0.192233	Cis	1	4.91597e-112	chr17	46074301	A	G	chr17	46193576	46196723	119275	A549-ACE2_0h_Ho2020	1	4.38667	Bladder	9.53265	Cells_EBV-transformed_lymphocytes	2.15921
rs62060834	ENSG00000214401.4	KANSL1-AS1	Lung	1.59975e-110	2.09872	1.99944	2.20779	0.192233	Cis	1	4.91597e-112	chr17	46074331	A	T	chr17	46193576	46196723	119245	A549-ACE2_0h_Ho2020	1	4.38667	Bladder	9.53265	Cells_EBV-transformed_lymphocytes	2.15921
rs113989747	ENSG00000214401.4	KANSL1-AS1	Lung	1.59975e-110	2.09872	1.98767	2.20424	0.192233	Cis	1	4.91597e-112	chr17	46074603	C	CA	chr17	46193576	46196723	118973	A549-ACE2_0h_Ho2020	1	4.38667	Bladder	9.53265	Cells_EBV-transformed_lymphocytes	2.15921
rs17576165	ENSG00000214401.4	KANSL1-AS1	Lung	1.59975e-110	2.09872	1.98338	2.19812	0.192233	Cis	1	4.91597e-112	chr17	46082483	T	C	chr17	46193576	46196723	111093	A549-ACE2_0h_Ho2020	1	4.38667	Bladder	9.53265	Cells_EBV-transformed_lymphocytes	2.15921
rs17576200	ENSG00000214401.4	KANSL1-AS1	Lung	1.59975e-110	2.09872	1.9788	2.19382	0.192233	Cis	1	4.91597e-112	chr17	46082622	G	A	chr17	46193576	46196723	110954	A549-ACE2_0h_Ho2020	1	4.38667	Bladder	9.53265	Cells_EBV-transformed_lymphocytes	2.15921
rs62060852	ENSG00000214401.4	KANSL1-AS1	Lung	8.41198e-112	2.11572	1.99548	2.20894	0.191262	Cis	1	2.3584e-113	chr17	46082684	G	A	chr17	46193576	46196723	110892	A549-ACE2_0h_Ho2020	1	4.38667	Bladder	9.53265	Cells_EBV-transformed_lymphocytes	2.15921
rs62060853	ENSG00000214401.4	KANSL1-AS1	Lung	1.59975e-110	2.09872	1.99026	2.1928	0.192233	Cis	1	4.91597e-112	chr17	46083226	G	A	chr17	46193576	46196723	110350	A549-ACE2_0h_Ho2020	1	4.38667	Bladder	9.53265	Cells_EBV-transformed_lymphocytes	2.15921
rs17660017	ENSG00000214401.4	KANSL1-AS1	Lung	1.59975e-110	2.09872	1.99251	2.19354	0.192233	Cis	1	4.91597e-112	chr17	46083308	G	C	chr17	46193576	46196723	110268	A549-ACE2_0h_Ho2020	1	4.38667	Bladder	9.53265	Cells_EBV-transformed_lymphocytes	2.15921
rs17576954	ENSG00000214401.4	KANSL1-AS1	Lung	1.59975e-110	2.09872	1.98249	2.19305	0.192233	Cis	1	4.91597e-112	chr17	46104567	T	C	chr17	46193576	46196723	89009	A549-ACE2_0h_Ho2020	1	4.38667	Bladder	9.53265	Cells_EBV-transformed_lymphocytes	2.15921
rs77924366	ENSG00000214401.4	KANSL1-AS1	Lung	1.59975e-110	2.09872	1.98747	2.2056	0.192233	Cis	1	4.91597e-112	chr17	46104815	T	C	chr17	46193576	46196723	88761	A549-ACE2_0h_Ho2020	1	4.38667	Bladder	9.53265	Cells_EBV-transformed_lymphocytes	2.15921
rs17577369	ENSG00000214401.4	KANSL1-AS1	Lung	1.59975e-110	2.09872	1.99324	2.19952	0.192233	Cis	1	4.91597e-112	chr17	46115557	A	G	chr17	46193576	46196723	78019	A549-ACE2_0h_Ho2020	1	4.38667	Bladder	9.53265	Cells_EBV-transformed_lymphocytes	2.15921
rs62061848	ENSG00000214401.4	KANSL1-AS1	Lung	2.21481e-110	2.10426	1.9995	2.20224	0.191262	Cis	1	6.82413e-112	chr17	46115580	C	T	chr17	46193576	46196723	77996	A549-ACE2_0h_Ho2020	1	4.38667	Bladder	9.53265	Cells_EBV-transformed_lymphocytes	2.15921
rs17661015	ENSG00000214401.4	KANSL1-AS1	Lung	2.21481e-110	2.10426	1.99347	2.20205	0.191262	Cis	1	6.8232e-112	chr17	46115591	T	C	chr17	46193576	46196723	77985	A549-ACE2_0h_Ho2020	1	4.38667	Bladder	9.53265	Cells_EBV-transformed_lymphocytes	2.15921
rs17661027	ENSG00000214401.4	KANSL1-AS1	Lung	4.92753e-109	2.09392	1.98492	2.19985	0.191262	Cis	1	1.52025e-110	chr17	46115731	C	A	chr17	46193576	46196723	77845	A549-ACE2_0h_Ho2020	1	4.38667	Bladder	9.53265	Cells_EBV-transformed_lymphocytes	2.15921
rs1468240	ENSG00000214401.4	KANSL1-AS1	Lung	1.59975e-110	2.09872	1.99657	2.19821	0.192233	Cis	2	4.91597e-112	chr17	46119081	T	A	chr17	46193576	46196723	74495	A549-ACE2_0h_Ho2020	2	4.38667	Bladder	9.53265	Cells_EBV-transformed_lymphocytes	2.15921
rs75229280	ENSG00000214401.4	KANSL1-AS1	Lung	8.41198e-112	2.11572	2.02201	2.21366	0.191262	Cis	2	2.35807e-113	chr17	46119287	G	A	chr17	46193576	46196723	74289	A549-ACE2_0h_Ho2020	2	4.38667	Bladder	9.53265	Cells_EBV-transformed_lymphocytes	2.15921
rs8070942	ENSG00000214401.4	KANSL1-AS1	Lung	1.77369e-82	1.87937	1.75236	1.99581	0.221359	Cis	1	5.68935e-84	chr17	46131308	G	T	chr17	46193576	46196723	62268	A549-ACE2_0h_Ho2020	1	4.38667	Bladder	9.53265	Cells_EBV-transformed_lymphocytes	2.15921
rs62063202	ENSG00000214401.4	KANSL1-AS1	Lung	1.59975e-110	2.09872	1.99037	2.19689	0.192233	Cis	1	4.91597e-112	chr17	46131579	C	T	chr17	46193576	46196723	61997	A549-ACE2_0h_Ho2020	1	4.38667	Bladder	9.53265	Cells_EBV-transformed_lymphocytes	2.15921
rs2696603	ENSG00000214401.4	KANSL1-AS1	Lung	1.59975e-110	2.09872	1.99982	2.19809	0.192233	Cis	1	4.91597e-112	chr17	46138457	A	G	chr17	46193576	46196723	55119	A549-ACE2_0h_Ho2020	1	4.38667	Bladder	9.53265	Cells_EBV-transformed_lymphocytes	2.15921
rs2696658	ENSG00000214401.4	KANSL1-AS1	Lung	1.59975e-110	2.09872	1.98577	2.19739	0.192233	Cis	1	4.91597e-112	chr17	46168400	G	A	chr17	46193576	46196723	25176	A549-ACE2_0h_Ho2020	1	4.38667	Bladder	9.53265	Cells_EBV-transformed_lymphocytes	2.15921
rs2532261	ENSG00000214401.4	KANSL1-AS1	Lung	1.59975e-110	2.09872	2.00259	2.20316	0.192233	Cis	1	4.91597e-112	chr17	46175837	A	C	chr17	46193576	46196723	17739	A549-ACE2_0h_Ho2020	1	4.38667	Bladder	9.53265	Cells_EBV-transformed_lymphocytes	2.15921
rs2532259	ENSG00000214401.4	KANSL1-AS1	Lung	1.59975e-110	2.09872	1.99299	2.18722	0.192233	Cis	1	4.91597e-112	chr17	46175998	G	A	chr17	46193576	46196723	17578	A549-ACE2_0h_Ho2020	1	4.38667	Bladder	9.53265	Cells_EBV-transformed_lymphocytes	2.15921
rs2732646	ENSG00000214401.4	KANSL1-AS1	Lung	1.59975e-110	2.09872	2.00316	2.20684	0.192233	Cis	1	4.91597e-112	chr17	46177013	C	T	chr17	46193576	46196723	16563	A549-ACE2_0h_Ho2020	1	4.38667	Bladder	9.53265	Cells_EBV-transformed_lymphocytes	2.15921
rs2732647	ENSG00000214401.4	KANSL1-AS1	Lung	1.59975e-110	2.09872	1.99237	2.20445	0.192233	Cis	1	4.91597e-112	chr17	46177047	A	G	chr17	46193576	46196723	16529	A549-ACE2_0h_Ho2020	1	4.38667	Bladder	9.53265	Cells_EBV-transformed_lymphocytes	2.15921
rs2532257	ENSG00000214401.4	KANSL1-AS1	Lung	1.59975e-110	2.09872	1.98392	2.20088	0.192233	Cis	1	4.91597e-112	chr17	46177128	T	C	chr17	46193576	46196723	16448	A549-ACE2_0h_Ho2020	1	4.38667	Bladder	9.53265	Cells_EBV-transformed_lymphocytes	2.15921
rs113531100	ENSG00000214401.4	KANSL1-AS1	Lung	1.59975e-110	2.09872	1.98475	2.19638	0.192233	Cis	1	4.91597e-112	chr17	46177320	T	TAATGCACAGGAAAA	chr17	46193576	46196723	16256	A549-ACE2_0h_Ho2020	1	4.38667	Bladder	9.53265	Cells_EBV-transformed_lymphocytes	2.15921
rs2532256	ENSG00000214401.4	KANSL1-AS1	Lung	1.59975e-110	2.09872	1.99553	2.19694	0.192233	Cis	1	4.91597e-112	chr17	46177651	T	C	chr17	46193576	46196723	15925	A549-ACE2_0h_Ho2020	1	4.38667	Bladder	9.53265	Cells_EBV-transformed_lymphocytes	2.15921
rs2141302	ENSG00000214401.4	KANSL1-AS1	Lung	1.59975e-110	2.09872	1.99073	2.19716	0.192233	Cis	1	4.91597e-112	chr17	46181674	G	C	chr17	46193576	46196723	11902	A549-ACE2_0h_Ho2020	1	4.38667	Bladder	9.53265	Cells_EBV-transformed_lymphocytes	2.15921
rs2696700	ENSG00000214401.4	KANSL1-AS1	Lung	1.59975e-110	2.09872	1.98462	2.19312	0.192233	Cis	1.5	4.91597e-112	chr17	46182426	G	A	chr17	46193576	46196723	11150	A549-ACE2_0h_Ho2020	1.5	4.38667	Bladder	9.53265	Cells_EBV-transformed_lymphocytes	2.15921
rs2732589	ENSG00000214401.4	KANSL1-AS1	Lung	1.59975e-110	2.09872	1.98597	2.19324	0.192233	Cis	1.5	4.91597e-112	chr17	46188656	A	G	chr17	46193576	46196723	4920	A549-ACE2_0h_Ho2020	1.5	4.38667	Bladder	9.53265	Cells_EBV-transformed_lymphocytes	2.15921
rs2696566	ENSG00000214401.4	KANSL1-AS1	Lung	1.59975e-110	2.09872	1.99789	2.20407	0.192233	Cis	1.5	4.91597e-112	chr17	46189165	G	A	chr17	46193576	46196723	4411	A549-ACE2_0h_Ho2020	1.5	4.38667	Bladder	9.53265	Cells_EBV-transformed_lymphocytes	2.15921
rs2732590	ENSG00000214401.4	KANSL1-AS1	Lung	1.59975e-110	2.09872	1.99372	2.1979	0.192233	Cis	1.5	4.91597e-112	chr17	46189606	A	G	chr17	46193576	46196723	3970	A549-ACE2_0h_Ho2020	1.5	4.38667	Bladder	9.53265	Cells_EBV-transformed_lymphocytes	2.15921
rs2141298	ENSG00000214401.4	KANSL1-AS1	Lung	1.59975e-110	2.09872	1.98786	2.19721	0.192233	Cis	1.5	4.91597e-112	chr17	46191122	C	T	chr17	46193576	46196723	2454	A549-ACE2_0h_Ho2020	1.5	4.38667	Bladder	9.53265	Cells_EBV-transformed_lymphocytes	2.15921
rs2732596	ENSG00000214401.4	KANSL1-AS1	Lung	5.60324e-109	2.08898	1.98103	2.19062	0.192233	Cis	1.5	1.731e-110	chr17	46192180	C	T	chr17	46193576	46196723	1396	A549-ACE2_0h_Ho2020	1.5	4.38667	Bladder	9.53265	Cells_EBV-transformed_lymphocytes	2.15921
rs11079733	ENSG00000214401.4	KANSL1-AS1	Lung	1.59975e-110	2.09872	1.98545	2.20371	0.192233	Cis	1.5	4.91597e-112	chr17	46192598	T	A	chr17	46193576	46196723	978	A549-ACE2_0h_Ho2020	1.5	4.38667	Bladder	9.53265	Cells_EBV-transformed_lymphocytes	2.15921
rs2696633	ENSG00000214401.4	KANSL1-AS1	Lung	1.59975e-110	2.09872	1.99299	2.19957	0.192233	Cis	1.5	4.91597e-112	chr17	46192693	A	T	chr17	46193576	46196723	883	A549-ACE2_0h_Ho2020	1.5	4.38667	Bladder	9.53265	Cells_EBV-transformed_lymphocytes	2.15921
rs113417378	ENSG00000214401.4	KANSL1-AS1	Lung	1.39447e-112	2.12193	2.00962	2.2101	0.191262	Cis	1.5	3.89818e-114	chr17	46193443	A	G	chr17	46193576	46196723	133	A549-ACE2_0h_Ho2020	1.5	4.38667	Bladder	9.53265	Cells_EBV-transformed_lymphocytes	2.15921
rs2732658	ENSG00000214401.4	KANSL1-AS1	Lung	1.59975e-110	2.09872	1.99425	2.20034	0.192233	Cis	1.5	4.91597e-112	chr17	46193786	G	A	chr17	46193576	46196723	0	A549-ACE2_0h_Ho2020	1.5	4.38667	Bladder	9.53265	Cells_EBV-transformed_lymphocytes	2.15921
rs2532236	ENSG00000214401.4	KANSL1-AS1	Lung	1.59975e-110	2.09872	1.9963	2.19947	0.192233	Cis	1.5	4.91597e-112	chr17	46194064	A	G	chr17	46193576	46196723	0	A549-ACE2_0h_Ho2020	1.5	4.38667	Bladder	9.53265	Cells_EBV-transformed_lymphocytes	2.15921
rs2532235	ENSG00000214401.4	KANSL1-AS1	Lung	1.59975e-110	2.09872	1.99562	2.19992	0.192233	Cis	2.5	4.91597e-112	chr17	46194634	G	A	chr17	46193576	46196723	0	A549-ACE2_0h_Ho2020	2.5	4.38667	Bladder	9.53265	Cells_EBV-transformed_lymphocytes	2.15921
rs2532234	ENSG00000214401.4	KANSL1-AS1	Lung	1.59975e-110	2.09872	1.9922	2.1997	0.192233	Cis	2.5	4.91597e-112	chr17	46194900	A	G	chr17	46193576	46196723	0	A549-ACE2_0h_Ho2020	2.5	4.38667	Bladder	9.53265	Cells_EBV-transformed_lymphocytes	2.15921
rs17663792	ENSG00000214401.4	KANSL1-AS1	Lung	1.59975e-110	2.09872	1.99381	2.2048	0.192233	Cis	2.5	4.91597e-112	chr17	46195186	C	T	chr17	46193576	46196723	0	A549-ACE2_0h_Ho2020	2.5	4.38667	Bladder	9.53265	Cells_EBV-transformed_lymphocytes	2.15921
rs2732660	ENSG00000214401.4	KANSL1-AS1	Lung	1.59975e-110	2.09872	1.98833	2.20295	0.192233	Cis	2.5	4.91597e-112	chr17	46195313	G	C	chr17	46193576	46196723	0	A549-ACE2_0h_Ho2020	2.5	4.38667	Bladder	9.53265	Cells_EBV-transformed_lymphocytes	2.15921
rs2696438	ENSG00000214401.4	KANSL1-AS1	Lung	1.59975e-110	2.09872	1.99317	2.20258	0.192233	Cis	2.5	4.91597e-112	chr17	46195562	C	A	chr17	46193576	46196723	0	A549-ACE2_0h_Ho2020	2.5	4.38667	Bladder	9.53265	Cells_EBV-transformed_lymphocytes	2.15921
rs2532233	ENSG00000214401.4	KANSL1-AS1	Lung	1.59975e-110	2.09872	1.9814	2.19235	0.192233	Cis	2.5	4.91597e-112	chr17	46195852	C	T	chr17	46193576	46196723	0	A549-ACE2_0h_Ho2020	2.5	4.38667	Bladder	9.53265	Cells_EBV-transformed_lymphocytes	2.15921
rs2696439	ENSG00000214401.4	KANSL1-AS1	Lung	1.59975e-110	2.09872	1.98601	2.19286	0.192233	Cis	2.5	4.91597e-112	chr17	46195898	G	A	chr17	46193576	46196723	0	A549-ACE2_0h_Ho2020	2.5	4.38667	Bladder	9.53265	Cells_EBV-transformed_lymphocytes	2.15921
rs2532232	ENSG00000214401.4	KANSL1-AS1	Lung	1.3977e-105	2.0955	1.9878	2.19425	0.193837	Cis	1.5	4.32362e-107	chr17	46196082	C	A	chr17	46193576	46196723	0	A549-ACE2_0h_Ho2020	1.5	4.38667	Bladder	9.53265	Cells_EBV-transformed_lymphocytes	2.15921
rs2532231	ENSG00000214401.4	KANSL1-AS1	Lung	9.74194e-08	0.724749	0.541988	0.922437	0.450485	Cis	1.5	2.01407e-08	chr17	46197108	C	T	chr17	46193576	46196723	385	A549-ACE2_0h_Ho2020	1.5	4.38667	Bladder	9.53265	Cells_EBV-transformed_lymphocytes	2.15921
rs2696440	ENSG00000214401.4	KANSL1-AS1	Lung	1.59975e-110	2.09872	1.9899	2.19407	0.192233	Cis	1.5	4.91597e-112	chr17	46197194	T	C	chr17	46193576	46196723	471	A549-ACE2_0h_Ho2020	1.5	4.38667	Bladder	9.53265	Cells_EBV-transformed_lymphocytes	2.15921
rs55703644	ENSG00000214401.4	KANSL1-AS1	Lung	1.59975e-110	2.09872	1.98228	2.18903	0.192233	Cis	1.5	4.91597e-112	chr17	46197400	T	C	chr17	46193576	46196723	677	A549-ACE2_0h_Ho2020	1.5	4.38667	Bladder	9.53265	Cells_EBV-transformed_lymphocytes	2.15921
rs35168513	ENSG00000214401.4	KANSL1-AS1	Lung	1.59975e-110	2.09872	1.99294	2.19868	0.192233	Cis	2	4.91597e-112	chr17	46197806	A	ACT	chr17	46193576	46196723	1083	A549-ACE2_0h_Ho2020	2	4.38667	Bladder	9.53265	Cells_EBV-transformed_lymphocytes	2.15921
rs2532230	ENSG00000214401.4	KANSL1-AS1	Lung	1.59975e-110	2.09872	1.98987	2.19882	0.192233	Cis	2	4.91597e-112	chr17	46198253	A	G	chr17	46193576	46196723	1530	A549-ACE2_0h_Ho2020	2	4.38667	Bladder	9.53265	Cells_EBV-transformed_lymphocytes	2.15921
rs67542749	ENSG00000214401.4	KANSL1-AS1	Lung	1.57851e-103	2.09276	1.97828	2.18723	0.186879	Cis	2	4.88935e-105	chr17	46198283	CTAT	C	chr17	46193576	46196723	1560	A549-ACE2_0h_Ho2020	2	4.38667	Bladder	9.53265	Cells_EBV-transformed_lymphocytes	2.15921
rs1918785	ENSG00000214401.4	KANSL1-AS1	Lung	1.59975e-110	2.09872	2.0011	2.19305	0.192233	Cis	3	4.91597e-112	chr17	46198964	T	C	chr17	46193576	46196723	2241	A549-ACE2_0h_Ho2020	3	4.38667	Bladder	9.53265	Cells_EBV-transformed_lymphocytes	2.15921
rs111854640	ENSG00000214401.4	KANSL1-AS1	Lung	1.59975e-110	2.09872	1.9961	2.18708	0.192233	Cis	3	4.91597e-112	chr17	46199065	T	TAGAA	chr17	46193576	46196723	2342	A549-ACE2_0h_Ho2020	3	4.38667	Bladder	9.53265	Cells_EBV-transformed_lymphocytes	2.15921
rs1815	ENSG00000214401.4	KANSL1-AS1	Lung	1.59975e-110	2.09872	1.99704	2.19327	0.192233	Cis	3	4.91597e-112	chr17	46199212	T	C	chr17	46193576	46196723	2489	A549-ACE2_0h_Ho2020	3	4.38667	Bladder	9.53265	Cells_EBV-transformed_lymphocytes	2.15921
rs1816	ENSG00000214401.4	KANSL1-AS1	Lung	1.59975e-110	2.09872	2.00555	2.19602	0.192233	Cis	3	4.91597e-112	chr17	46199252	A	G	chr17	46193576	46196723	2529	A549-ACE2_0h_Ho2020	3	4.38667	Bladder	9.53265	Cells_EBV-transformed_lymphocytes	2.15921
rs2696443	ENSG00000214401.4	KANSL1-AS1	Lung	1.59975e-110	2.09872	1.99418	2.19628	0.192233	Cis	3	4.91597e-112	chr17	46199455	G	A	chr17	46193576	46196723	2732	A549-ACE2_0h_Ho2020	3	4.38667	Bladder	9.53265	Cells_EBV-transformed_lymphocytes	2.15921
rs2532229	ENSG00000214401.4	KANSL1-AS1	Lung	1.59975e-110	2.09872	1.99067	2.19536	0.192233	Cis	3	4.91597e-112	chr17	46199899	A	C	chr17	46193576	46196723	3176	A549-ACE2_0h_Ho2020	3	4.38667	Bladder	9.53265	Cells_EBV-transformed_lymphocytes	2.15921
rs147317628	ENSG00000214401.4	KANSL1-AS1	Lung	1.77369e-82	1.87937	1.76122	2.01362	0.221359	Cis	3	5.68935e-84	chr17	46200110	C	CTTTAG	chr17	46193576	46196723	3387	A549-ACE2_0h_Ho2020	3	4.38667	Bladder	9.53265	Cells_EBV-transformed_lymphocytes	2.15921
rs2732665	ENSG00000214401.4	KANSL1-AS1	Lung	1.59975e-110	2.09872	1.99109	2.19438	0.192233	Cis	3	4.91597e-112	chr17	46200325	T	C	chr17	46193576	46196723	3602	A549-ACE2_0h_Ho2020	3	4.38667	Bladder	9.53265	Cells_EBV-transformed_lymphocytes	2.15921
rs2532228	ENSG00000214401.4	KANSL1-AS1	Lung	1.59975e-110	2.09872	1.98569	2.1897	0.192233	Cis	3	4.91597e-112	chr17	46200452	A	G	chr17	46193576	46196723	3729	A549-ACE2_0h_Ho2020	3	4.38667	Bladder	9.53265	Cells_EBV-transformed_lymphocytes	2.15921
rs2532226	ENSG00000214401.4	KANSL1-AS1	Lung	1.59975e-110	2.09872	1.98587	2.18653	0.192233	Cis	3	4.91597e-112	chr17	46200501	G	A	chr17	46193576	46196723	3778	A549-ACE2_0h_Ho2020	3	4.38667	Bladder	9.53265	Cells_EBV-transformed_lymphocytes	2.15921
rs17664048	ENSG00000214401.4	KANSL1-AS1	Lung	1.59975e-110	2.09872	1.99826	2.20876	0.192233	Cis	1	4.91597e-112	chr17	46201376	A	G	chr17	46193576	46196723	4653	A549-ACE2_0h_Ho2020	1	4.38667	Bladder	9.53265	Cells_EBV-transformed_lymphocytes	2.15921
rs1918786	ENSG00000214401.4	KANSL1-AS1	Lung	1.59975e-110	2.09872	1.99544	2.21014	0.192233	Cis	1	4.91597e-112	chr17	46201735	A	G	chr17	46193576	46196723	5012	A549-ACE2_0h_Ho2020	1	4.38667	Bladder	9.53265	Cells_EBV-transformed_lymphocytes	2.15921
rs1918787	ENSG00000214401.4	KANSL1-AS1	Lung	1.59975e-110	2.09872	1.99622	2.19725	0.192233	Cis	1	4.91597e-112	chr17	46201886	A	G	chr17	46193576	46196723	5163	A549-ACE2_0h_Ho2020	1	4.38667	Bladder	9.53265	Cells_EBV-transformed_lymphocytes	2.15921
rs72080937	ENSG00000214401.4	KANSL1-AS1	Lung	1.59975e-110	2.09872	1.99331	2.20292	0.192233	Cis	1	4.91597e-112	chr17	46202005	TCAAA	T	chr17	46193576	46196723	5282	A549-ACE2_0h_Ho2020	1	4.38667	Bladder	9.53265	Cells_EBV-transformed_lymphocytes	2.15921
rs569675662	ENSG00000214401.4	KANSL1-AS1	Lung	1.59975e-110	2.09872	1.98424	2.19426	0.192233	Cis	1.5	4.91597e-112	chr17	46210748	TA	T	chr17	46193576	46196723	14025	A549-ACE2_0h_Ho2020	1.5	4.38667	Bladder	9.53265	Cells_EBV-transformed_lymphocytes	2.15921
rs2668653	ENSG00000214401.4	KANSL1-AS1	Lung	1.59975e-110	2.09872	1.99319	2.20016	0.192233	Cis	1.5	4.91597e-112	chr17	46210790	T	C	chr17	46193576	46196723	14067	A549-ACE2_0h_Ho2020	1.5	4.38667	Bladder	9.53265	Cells_EBV-transformed_lymphocytes	2.15921
rs2668645	ENSG00000214401.4	KANSL1-AS1	Lung	1.59975e-110	2.09872	1.98957	2.20882	0.192233	Cis	1.5	4.91597e-112	chr17	46211274	A	G	chr17	46193576	46196723	14551	A549-ACE2_0h_Ho2020	1.5	4.38667	Bladder	9.53265	Cells_EBV-transformed_lymphocytes	2.15921
rs2696444	ENSG00000214401.4	KANSL1-AS1	Lung	1.59975e-110	2.09872	1.98378	2.19985	0.192233	Cis	1.5	4.91597e-112	chr17	46211306	G	A	chr17	46193576	46196723	14583	A549-ACE2_0h_Ho2020	1.5	4.38667	Bladder	9.53265	Cells_EBV-transformed_lymphocytes	2.15921
rs2732606	ENSG00000214401.4	KANSL1-AS1	Lung	1.59975e-110	2.09872	1.98859	2.19971	0.192233	Cis	1	4.91597e-112	chr17	46213999	C	T	chr17	46193576	46196723	17276	A549-ACE2_0h_Ho2020	1	4.38667	Bladder	9.53265	Cells_EBV-transformed_lymphocytes	2.15921
rs2732605	ENSG00000214401.4	KANSL1-AS1	Lung	1.59975e-110	2.09872	1.99264	2.19499	0.192233	Cis	1	4.91597e-112	chr17	46214015	A	G	chr17	46193576	46196723	17292	A549-ACE2_0h_Ho2020	1	4.38667	Bladder	9.53265	Cells_EBV-transformed_lymphocytes	2.15921
rs2732601	ENSG00000214401.4	KANSL1-AS1	Lung	1.59975e-110	2.09872	1.97964	2.18962	0.192233	Cis	1	4.91597e-112	chr17	46214113	G	A	chr17	46193576	46196723	17390	A549-ACE2_0h_Ho2020	1	4.38667	Bladder	9.53265	Cells_EBV-transformed_lymphocytes	2.15921
rs7225002	ENSG00000228696.8	ARL17B	Lung	0.000210488	0.479105	0.268367	0.72189	0.392233	Cis	1	6.83587e-05	chr17	46111701	A	G	chr17	46274784	46361797	163083	A549-ACE2_0h_Ho2020	1	0.617717	Fallopian_Tube	1.62702	Heart_Left_Ventricle	0.144738
rs2732712	ENSG00000261575.2	RP11-259G18.1	Lung	4.06845e-07	0.685449	0.487845	0.912897	0.191262	Cis	1	8.7582e-08	chr17	46271566	T	G	chr17	46267037	46268694	2872	A549-ACE2_0h_Ho2020	1	0.423693	Brain_Cerebellar_Hemisphere	1.57853	Whole_Blood	0.0718765
rs2532329	ENSG00000261575.2	RP11-259G18.1	Lung	4.06845e-07	0.685449	0.483241	0.9519	0.191262	Cis	1	8.7582e-08	chr17	46272724	G	A	chr17	46267037	46268694	4030	A549-ACE2_0h_Ho2020	1	0.423693	Brain_Cerebellar_Hemisphere	1.57853	Whole_Blood	0.0718765
rs2696546	ENSG00000261575.2	RP11-259G18.1	Lung	4.06845e-07	0.685449	0.487323	0.908568	0.191262	Cis	1	8.7582e-08	chr17	46273553	A	C	chr17	46267037	46268694	4859	A549-ACE2_0h_Ho2020	1	0.423693	Brain_Cerebellar_Hemisphere	1.57853	Whole_Blood	0.0718765
rs4968285	ENSG00000108433.16	GOSR2	Lung	0.0405348	-0.107287	-0.181819	-0.0251998	0.480583	Cis	10	0.017619	chr17	46938266	T	C	chr17	46923075	46975524	0	A549-ACE2_0h_Ho2020	10	13.2594	Testis	21.6143	Whole_Blood	3.117
rs758392	ENSG00000108433.16	GOSR2	Lung	0.0446025	0.0931036	0.0110159	0.168386	0.434951	Cis	7	0.0195837	chr17	46940493	A	G	chr17	46923075	46975524	0	A549-ACE2_0h_Ho2020	7	13.2594	Testis	21.6143	Whole_Blood	3.117
rs1052586	ENSG00000108433.16	GOSR2	Lung	0.0210552	-0.11385	-0.189102	-0.0322737	0.499029	Cis	12	0.00848774	chr17	46941097	T	C	chr17	46923075	46975524	0	A549-ACE2_0h_Ho2020	12	13.2594	Testis	21.6143	Whole_Blood	3.117
rs1047779	ENSG00000108433.16	GOSR2	Lung	0.0405348	-0.107287	-0.186737	-0.0179055	0.480583	Cis	6.5	0.017619	chr17	46941877	T	G	chr17	46923075	46975524	0	A549-ACE2_0h_Ho2020	6.5	13.2594	Testis	21.6143	Whole_Blood	3.117
rs6504622	ENSG00000108433.16	GOSR2	Lung	0.0405348	-0.107287	-0.189538	-0.0219645	0.480583	Cis	11	0.017619	chr17	46942365	T	C	chr17	46923075	46975524	0	A549-ACE2_0h_Ho2020	11	13.2594	Testis	21.6143	Whole_Blood	3.117
rs4968287	ENSG00000108433.16	GOSR2	Lung	0.0121509	0.112943	0.0340271	0.194109	0.468932	Cis	3	0.00470188	chr17	46946683	T	C	chr17	46923075	46975524	0	A549-ACE2_0h_Ho2020	3	13.2594	Testis	21.6143	Whole_Blood	3.117
rs736603	ENSG00000108433.16	GOSR2	Lung	0.0121509	0.112943	0.0337811	0.20164	0.468932	Cis	4.5	0.00470188	chr17	46947379	G	T	chr17	46923075	46975524	0	A549-ACE2_0h_Ho2020	4.5	13.2594	Testis	21.6143	Whole_Blood	3.117
rs736604	ENSG00000108433.16	GOSR2	Lung	0.0121509	0.112943	0.0298047	0.19451	0.468932	Cis	4.5	0.00470188	chr17	46947443	C	T	chr17	46923075	46975524	0	A549-ACE2_0h_Ho2020	4.5	13.2594	Testis	21.6143	Whole_Blood	3.117
rs3809854	ENSG00000108433.16	GOSR2	Lung	0.00665983	0.122135	0.039561	0.204273	0.472816	Cis	8	0.00247841	chr17	46951928	T	C	chr17	46923075	46975524	0	A549-ACE2_0h_Ho2020	8	13.2594	Testis	21.6143	Whole_Blood	3.117
rs17608961	ENSG00000108433.16	GOSR2	Lung	0.0172952	-0.126243	-0.206925	-0.0444913	0.473786	Cis	8	0.00685553	chr17	46952302	G	T	chr17	46923075	46975524	0	A549-ACE2_0h_Ho2020	8	13.2594	Testis	21.6143	Whole_Blood	3.117
rs9303532	ENSG00000108433.16	GOSR2	Lung	0.0427046	0.0941772	0.018568	0.16169	0.431068	Cis	5	0.0186737	chr17	46956636	T	C	chr17	46923075	46975524	0	A549-ACE2_0h_Ho2020	5	13.2594	Testis	21.6143	Whole_Blood	3.117
rs9910899	ENSG00000108433.16	GOSR2	Lung	0.0427046	0.0941772	0.017781	0.17281	0.431068	Cis	5	0.0186737	chr17	46956976	G	C	chr17	46923075	46975524	0	A549-ACE2_0h_Ho2020	5	13.2594	Testis	21.6143	Whole_Blood	3.117
rs9912794	ENSG00000108433.16	GOSR2	Lung	0.0427046	0.0941772	0.0164781	0.167627	0.431068	Cis	5	0.0186737	chr17	46957075	C	T	chr17	46923075	46975524	0	A549-ACE2_0h_Ho2020	5	13.2594	Testis	21.6143	Whole_Blood	3.117
rs9911366	ENSG00000108433.16	GOSR2	Lung	0.0427046	0.0941772	0.0214122	0.169975	0.431068	Cis	6.5	0.0186737	chr17	46957216	G	A	chr17	46923075	46975524	0	A549-ACE2_0h_Ho2020	6.5	13.2594	Testis	21.6143	Whole_Blood	3.117
rs9898527	ENSG00000108433.16	GOSR2	Lung	0.0427046	0.0941772	0.024447	0.16866	0.431068	Cis	15	0.0186737	chr17	46958844	G	A	chr17	46923075	46975524	0	A549-ACE2_0h_Ho2020	15	13.2594	Testis	21.6143	Whole_Blood	3.117
rs61671555	ENSG00000108433.16	GOSR2	Lung	0.0427046	0.0941772	0.0147154	0.167874	0.431068	Cis	8.5	0.0186737	chr17	46960491	C	T	chr17	46923075	46975524	0	A549-ACE2_0h_Ho2020	8.5	13.2594	Testis	21.6143	Whole_Blood	3.117
rs2316330	ENSG00000108433.16	GOSR2	Lung	0.00698509	0.122245	0.038106	0.201829	0.473786	Cis	9	0.00261057	chr17	46962666	G	T	chr17	46923075	46975524	0	A549-ACE2_0h_Ho2020	9	13.2594	Testis	21.6143	Whole_Blood	3.117
rs3851784	ENSG00000108433.16	GOSR2	Lung	0.0220946	0.104175	0.0217869	0.175734	0.441748	Cis	9	0.00894639	chr17	46962751	G	A	chr17	46923075	46975524	0	A549-ACE2_0h_Ho2020	9	13.2594	Testis	21.6143	Whole_Blood	3.117
rs3851785	ENSG00000108433.16	GOSR2	Lung	0.00698509	0.122245	0.0479381	0.199425	0.473786	Cis	9	0.00261057	chr17	46962781	T	G	chr17	46923075	46975524	0	A549-ACE2_0h_Ho2020	9	13.2594	Testis	21.6143	Whole_Blood	3.117
rs11652318	ENSG00000108433.16	GOSR2	Lung	0.00698509	0.122245	0.0390208	0.199129	0.473786	Cis	8	0.00261057	chr17	46963728	T	C	chr17	46923075	46975524	0	A549-ACE2_0h_Ho2020	8	13.2594	Testis	21.6143	Whole_Blood	3.117
rs3760377	ENSG00000108433.16	GOSR2	Lung	0.0172952	-0.126243	-0.205001	-0.0432627	0.473786	Cis	16	0.00685553	chr17	46964713	G	A	chr17	46923075	46975524	0	A549-ACE2_0h_Ho2020	16	13.2594	Testis	21.6143	Whole_Blood	3.117
rs4968285	ENSG00000262879.5	RP11-156P1.3	Lung	5.02682e-05	-0.400494	-0.546144	-0.246847	0.480583	Cis	3.5	1.55847e-05	chr17	46938266	T	C	chr17	46984045	47100323	45779	A549-ACE2_0h_Ho2020	3.5	2.15206	Testis	22.6938	Whole_Blood	0.437533
rs758392	ENSG00000262879.5	RP11-156P1.3	Lung	0.00134984	0.2978	0.120074	0.447579	0.434951	Cis	1.5	0.000465535	chr17	46940493	A	G	chr17	46984045	47100323	43552	A549-ACE2_0h_Ho2020	1.5	2.15206	Testis	22.6938	Whole_Blood	0.437533
rs1052586	ENSG00000262879.5	RP11-156P1.3	Lung	4.73608e-05	-0.398487	-0.5441	-0.235191	0.499029	Cis	3.5	1.46717e-05	chr17	46941097	T	C	chr17	46984045	47100323	42948	A549-ACE2_0h_Ho2020	3.5	2.15206	Testis	22.6938	Whole_Blood	0.437533
rs1047779	ENSG00000262879.5	RP11-156P1.3	Lung	5.02682e-05	-0.400494	-0.538361	-0.255456	0.480583	Cis	2	1.55847e-05	chr17	46941877	T	G	chr17	46984045	47100323	42168	A549-ACE2_0h_Ho2020	2	2.15206	Testis	22.6938	Whole_Blood	0.437533
rs6504622	ENSG00000262879.5	RP11-156P1.3	Lung	5.02682e-05	-0.400494	-0.554947	-0.251015	0.480583	Cis	3	1.55847e-05	chr17	46942365	T	C	chr17	46984045	47100323	41680	A549-ACE2_0h_Ho2020	3	2.15206	Testis	22.6938	Whole_Blood	0.437533
rs11079742	ENSG00000262879.5	RP11-156P1.3	Lung	0.0024537	0.269911	0.109215	0.440578	0.426214	Cis	3	0.000873473	chr17	46942762	C	T	chr17	46984045	47100323	41283	A549-ACE2_0h_Ho2020	3	2.15206	Testis	22.6938	Whole_Blood	0.437533
rs4968287	ENSG00000262879.5	RP11-156P1.3	Lung	6.59178e-05	0.364176	0.201399	0.52867	0.468932	Cis	2	2.06329e-05	chr17	46946683	T	C	chr17	46984045	47100323	37362	A549-ACE2_0h_Ho2020	2	2.15206	Testis	22.6938	Whole_Blood	0.437533
rs3809854	ENSG00000262879.5	RP11-156P1.3	Lung	5.12263e-05	0.37419	0.213665	0.526777	0.472816	Cis	2	1.59424e-05	chr17	46951928	T	C	chr17	46984045	47100323	32117	A549-ACE2_0h_Ho2020	2	2.15206	Testis	22.6938	Whole_Blood	0.437533
rs17608961	ENSG00000262879.5	RP11-156P1.3	Lung	3.64621e-05	-0.405255	-0.562778	-0.246067	0.473786	Cis	2	1.12285e-05	chr17	46952302	G	T	chr17	46984045	47100323	31743	A549-ACE2_0h_Ho2020	2	2.15206	Testis	22.6938	Whole_Blood	0.437533
rs9911366	ENSG00000262879.5	RP11-156P1.3	Lung	0.00238692	0.278038	0.116417	0.444684	0.431068	Cis	1.5	0.000849021	chr17	46957216	G	A	chr17	46984045	47100323	26829	A549-ACE2_0h_Ho2020	1.5	2.15206	Testis	22.6938	Whole_Blood	0.437533
rs9898527	ENSG00000262879.5	RP11-156P1.3	Lung	0.00238692	0.278038	0.107651	0.439787	0.431068	Cis	5.5	0.000849021	chr17	46958844	G	A	chr17	46984045	47100323	25201	A549-ACE2_0h_Ho2020	5.5	2.15206	Testis	22.6938	Whole_Blood	0.437533
rs61671555	ENSG00000262879.5	RP11-156P1.3	Lung	0.00238692	0.278038	0.111689	0.427584	0.431068	Cis	2	0.000849021	chr17	46960491	C	T	chr17	46984045	47100323	23554	A549-ACE2_0h_Ho2020	2	2.15206	Testis	22.6938	Whole_Blood	0.437533
rs2316330	ENSG00000262879.5	RP11-156P1.3	Lung	6.4012e-05	0.368453	0.205903	0.52492	0.473786	Cis	3.5	2.00312e-05	chr17	46962666	G	T	chr17	46984045	47100323	21379	A549-ACE2_0h_Ho2020	3.5	2.15206	Testis	22.6938	Whole_Blood	0.437533
rs3851784	ENSG00000262879.5	RP11-156P1.3	Lung	0.00145942	0.311381	0.147176	0.488209	0.441748	Cis	3.5	0.000509226	chr17	46962751	G	A	chr17	46984045	47100323	21294	A549-ACE2_0h_Ho2020	3.5	2.15206	Testis	22.6938	Whole_Blood	0.437533
rs3851785	ENSG00000262879.5	RP11-156P1.3	Lung	6.4012e-05	0.368453	0.205278	0.51778	0.473786	Cis	3.5	2.00312e-05	chr17	46962781	T	G	chr17	46984045	47100323	21264	A549-ACE2_0h_Ho2020	3.5	2.15206	Testis	22.6938	Whole_Blood	0.437533
rs3760377	ENSG00000262879.5	RP11-156P1.3	Lung	3.64621e-05	-0.405255	-0.55617	-0.240177	0.473786	Cis	1.5	1.12285e-05	chr17	46964713	G	A	chr17	46984045	47100323	19332	A549-ACE2_0h_Ho2020	1.5	2.15206	Testis	22.6938	Whole_Blood	0.437533
rs758391	ENSG00000158955.10	WNT9B	Lung	0.038468	0.207866	0.0603551	0.378227	0.426214	Cis	1.5	0.0166421	chr17	46939875	G	A	chr17	46833201	46886730	53145	A549-ACE2_0h_Ho2020	1.5	0.195729	Kidney_Medulla	2.75294	Muscle_Skeletal	0.015278
rs758392	ENSG00000158955.10	WNT9B	Lung	0.0213832	0.245947	0.0710175	0.413479	0.434951	Cis	2.5	0.00863303	chr17	46940493	A	G	chr17	46833201	46886730	53763	A549-ACE2_0h_Ho2020	2.5	0.195729	Kidney_Medulla	2.75294	Muscle_Skeletal	0.015278
rs11079742	ENSG00000158955.10	WNT9B	Lung	0.038468	0.207866	0.0229663	0.388111	0.426214	Cis	2	0.0166421	chr17	46942762	C	T	chr17	46833201	46886730	56032	A549-ACE2_0h_Ho2020	2	0.195729	Kidney_Medulla	2.75294	Muscle_Skeletal	0.015278
rs9898527	ENSG00000158955.10	WNT9B	Lung	0.0317516	0.215756	0.0441139	0.3857	0.431068	Cis	1.5	0.0134172	chr17	46958844	G	A	chr17	46833201	46886730	72114	A549-ACE2_0h_Ho2020	1.5	0.195729	Kidney_Medulla	2.75294	Muscle_Skeletal	0.015278
rs61671555	ENSG00000158955.10	WNT9B	Lung	0.0317516	0.215756	0.0398986	0.366694	0.431068	Cis	1.5	0.0134172	chr17	46960491	C	T	chr17	46833201	46886730	73761	A549-ACE2_0h_Ho2020	1.5	0.195729	Kidney_Medulla	2.75294	Muscle_Skeletal	0.015278
rs11654648	ENSG00000141294.9	LRRC46	Lung	0.00416444	0.208652	0.0754791	0.320006	0.068932	Cis	4.5	0.00150813	chr17	47836287	C	T	chr17	47831627	47837691	0	A549-ACE2_0h_Ho2020	4.5	3.95755	Testis	108.65	Muscle_Skeletal	0.132647
rs17645084	ENSG00000121104.7	FAM117A	Lung	0.0354567	0.166285	0.0362978	0.284669	0.192233	Cis	1.5	0.0151996	chr17	49675567	A	G	chr17	49710332	49789180	34765	A549-ACE2_0h_Ho2020	1.5	13.7083	Spleen	43.048	Muscle_Skeletal	2.09372
rs34759387	ENSG00000064195.7	DLX3	Lung	1.58699e-06	0.93863	0.578429	1.22668	0.0533981	Cis	1	3.54068e-07	chr17	49711393	G	A	chr17	49990005	49995224	278612	A549-ACE2_0h_Ho2020	1	0.238567	Skin_Sun_Exposed_Lower_leg	85.7853	Brain_Putamen_basal_ganglia	0.0117562
rs72631328	ENSG00000154217.14	PITPNC1	Lung	0.0463191	-0.23742	-0.451353	-0.025744	0.0805825	Cis	2.5	0.0203871	chr17	67798589	G	A	chr17	67377281	67697261	101328	A549-ACE2_0h_Ho2020	2.5	9.73299	Brain_Nucleus_accumbens_basal_ganglia	25.3897	Muscle_Skeletal	1.56227
rs2013260	ENSG00000154217.14	PITPNC1	Lung	0.0463191	-0.23742	-0.449874	-0.0126978	0.0805825	Cis	1	0.0203872	chr17	67800417	C	T	chr17	67377281	67697261	103156	A549-ACE2_0h_Ho2020	1	9.73299	Brain_Nucleus_accumbens_basal_ganglia	25.3897	Muscle_Skeletal	1.56227
rs62084208	ENSG00000141337.12	ARSG	Lung	0.0201752	0.256751	0.100265	0.39488	0.186408	Cis	2	0.00809677	chr17	67831327	C	T	chr17	68259182	68422731	427855	A549-ACE2_0h_Ho2020	2	3.77587	Brain_Cerebellar_Hemisphere	7.9536	Brain_Hippocampus	1.02402
rs8082512	ENSG00000141337.12	ARSG	Lung	0.0284787	0.247598	0.100665	0.397196	0.187379	Cis	1	0.0118766	chr17	67840943	T	C	chr17	68259182	68422731	418239	A549-ACE2_0h_Ho2020	1	3.77587	Brain_Cerebellar_Hemisphere	7.9536	Brain_Hippocampus	1.02402
rs58551145	ENSG00000141337.12	ARSG	Lung	0.0274427	0.242287	0.0868553	0.414227	0.180583	Cis	1	0.0113998	chr17	67841119	A	G	chr17	68259182	68422731	418063	A549-ACE2_0h_Ho2020	1	3.77587	Brain_Cerebellar_Hemisphere	7.9536	Brain_Hippocampus	1.02402
rs62084213	ENSG00000141337.12	ARSG	Lung	0.0284787	0.247598	0.0800788	0.401262	0.187379	Cis	1	0.0118766	chr17	67845900	A	G	chr17	68259182	68422731	413282	A549-ACE2_0h_Ho2020	1	3.77587	Brain_Cerebellar_Hemisphere	7.9536	Brain_Hippocampus	1.02402
rs7224923	ENSG00000141337.12	ARSG	Lung	0.0284787	0.247598	0.0908074	0.406118	0.187379	Cis	1	0.0118766	chr17	67846149	T	G	chr17	68259182	68422731	413033	A549-ACE2_0h_Ho2020	1	3.77587	Brain_Cerebellar_Hemisphere	7.9536	Brain_Hippocampus	1.02402
rs62084240	ENSG00000141337.12	ARSG	Lung	0.0274427	0.242287	0.0959979	0.394277	0.180583	Cis	1.5	0.0113998	chr17	67863117	C	A	chr17	68259182	68422731	396065	A549-ACE2_0h_Ho2020	1.5	3.77587	Brain_Cerebellar_Hemisphere	7.9536	Brain_Hippocampus	1.02402
rs61067468	ENSG00000237854.3	LINC00674	Lung	1.51353e-10	0.840907	0.680792	1.07865	0.175403	Cis	1	2.79246e-11	chr17	67869919	G	A	chr17	68101908	68115518	231989	A549-ACE2_0h_Ho2020	1	5.35617	Brain_Spinal_cord_cervical_c-1	10.3528	Cells_EBV-transformed_lymphocytes	0.638563
rs12450907	ENSG00000237854.3	LINC00674	Lung	9.12179e-10	0.817736	0.656341	1.08785	0.187379	Cis	1	1.74961e-10	chr17	67874528	T	G	chr17	68101908	68115518	227380	A549-ACE2_0h_Ho2020	1	5.35617	Brain_Spinal_cord_cervical_c-1	10.3528	Cells_EBV-transformed_lymphocytes	0.638563
rs1123751	ENSG00000118046.14	STK11	Lung	0.0129777	0.118676	0.0322765	0.206224	0.274757	Cis	2.5	0.00503929	chr19	1183852	C	G	chr19	1177558	1228286	0	A549-ACE2_0h_Ho2020	2.5	30.1853	Testis	119.642	Pancreas	10.1811
rs895330	ENSG00000105229.6	PIAS4	Lung	0.00886805	0.171277	0.0619442	0.26694	0.239806	Cis	1.5	0.00336352	chr19	4060709	C	G	chr19	4007646	4039386	21323	A549-ACE2_0h_Ho2020	1.5	16.6152	Testis	91.4766	Heart_Atrial_Appendage	5.52414
rs10415135	ENSG00000105229.6	PIAS4	Lung	0.0140893	0.185742	0.079258	0.293793	0.213592	Cis	1.5	0.00551176	chr19	4061546	C	T	chr19	4007646	4039386	22160	A549-ACE2_0h_Ho2020	1.5	16.6152	Testis	91.4766	Heart_Atrial_Appendage	5.52414
rs7251928	ENSG00000105229.6	PIAS4	Lung	0.0246614	0.148769	0.0583111	0.241767	0.274757	Cis	1	0.0100622	chr19	4077098	A	C	chr19	4007646	4039386	37712	A549-ACE2_0h_Ho2020	1	16.6152	Testis	91.4766	Heart_Atrial_Appendage	5.52414
rs7258426	ENSG00000126934.13	MAP2K2	Lung	0.0340259	0.137499	0.0674715	0.21204	0.253398	Cis	1	0.0145232	chr19	4075285	C	G	chr19	4090321	4124129	15036	A549-ACE2_0h_Ho2020	1	86.1846	Testis	196.936	Liver	43.9669
rs4807615	ENSG00000142002.16	DPP9	Lung	0.000511605	0.169465	0.0637982	0.270234	0.346602	Cis	1.5	0.00017043	chr19	4619913	T	G	chr19	4675224	4724673	55311	A549-ACE2_0h_Ho2020	1.5	36.5299	Cells_Cultured_fibroblasts	40.582	Brain_Amygdala	5.91588
rs16992471	ENSG00000142002.16	DPP9	Lung	0.000667541	-0.181573	-0.28527	-0.0755664	0.423301	Cis	1.5	0.000224993	chr19	4640283	T	G	chr19	4675224	4724673	34941	A549-ACE2_0h_Ho2020	1.5	36.5299	Cells_Cultured_fibroblasts	40.582	Brain_Amygdala	5.91588
rs6510820	ENSG00000142002.16	DPP9	Lung	0.00883977	-0.25883	-0.424311	-0.121663	0.114563	Cis	3.5	0.00335243	chr19	4678384	G	A	chr19	4675224	4724673	0	A549-ACE2_0h_Ho2020	3.5	36.5299	Cells_Cultured_fibroblasts	40.582	Brain_Amygdala	5.91588
rs35574495	ENSG00000142002.16	DPP9	Lung	0.000195096	-0.293286	-0.419901	-0.159273	0.160194	Cis	3.5	6.31449e-05	chr19	4686976	G	T	chr19	4675224	4724673	0	A549-ACE2_0h_Ho2020	3.5	36.5299	Cells_Cultured_fibroblasts	40.582	Brain_Amygdala	5.91588
rs10415651	ENSG00000142002.16	DPP9	Lung	0.00720862	-0.291018	-0.46165	-0.124754	0.0912621	Cis	3.5	0.00269735	chr19	4687063	T	C	chr19	4675224	4724673	0	A549-ACE2_0h_Ho2020	3.5	36.5299	Cells_Cultured_fibroblasts	40.582	Brain_Amygdala	5.91588
rs72620526	ENSG00000142002.16	DPP9	Lung	0.0134232	-0.273176	-0.439008	-0.115911	0.0883495	Cis	1.5	0.00522378	chr19	4693266	C	T	chr19	4675224	4724673	0	A549-ACE2_0h_Ho2020	1.5	36.5299	Cells_Cultured_fibroblasts	40.582	Brain_Amygdala	5.91588
rs7254243	ENSG00000142002.16	DPP9	Lung	0.00551553	-0.294785	-0.485573	-0.132087	0.0825243	Cis	4.5	0.00202871	chr19	4697745	C	G	chr19	4675224	4724673	0	A549-ACE2_0h_Ho2020	4.5	36.5299	Cells_Cultured_fibroblasts	40.582	Brain_Amygdala	5.91588
rs2277734	ENSG00000142002.16	DPP9	Lung	0.00948059	-0.286166	-0.454667	-0.129131	0.0864078	Cis	5	0.0036237	chr19	4700400	G	A	chr19	4675224	4724673	0	A549-ACE2_0h_Ho2020	5	36.5299	Cells_Cultured_fibroblasts	40.582	Brain_Amygdala	5.91588
rs6510821	ENSG00000142002.16	DPP9	Lung	0.00333719	-0.314692	-0.504913	-0.142851	0.0815534	Cis	2.5	0.00120146	chr19	4701120	C	T	chr19	4675224	4724673	0	A549-ACE2_0h_Ho2020	2.5	36.5299	Cells_Cultured_fibroblasts	40.582	Brain_Amygdala	5.91588
rs7256695	ENSG00000142002.16	DPP9	Lung	1.83673e-05	-0.191949	-0.301595	-0.0928438	0.436893	Cis	5	5.57375e-06	chr19	4703212	C	T	chr19	4675224	4724673	0	A549-ACE2_0h_Ho2020	5	36.5299	Cells_Cultured_fibroblasts	40.582	Brain_Amygdala	5.91588
rs111626507	ENSG00000142002.16	DPP9	Lung	0.00709641	-0.294836	-0.476625	-0.107394	0.0815534	Cis	7	0.00265362	chr19	4706254	T	C	chr19	4675224	4724673	0	A549-ACE2_0h_Ho2020	7	36.5299	Cells_Cultured_fibroblasts	40.582	Brain_Amygdala	5.91588
rs28636831	ENSG00000142002.16	DPP9	Lung	0.00948059	-0.286166	-0.449634	-0.116698	0.0864078	Cis	7	0.0036237	chr19	4706977	A	C	chr19	4675224	4724673	0	A549-ACE2_0h_Ho2020	7	36.5299	Cells_Cultured_fibroblasts	40.582	Brain_Amygdala	5.91588
rs66461868	ENSG00000142002.16	DPP9	Lung	0.0146206	-0.267807	-0.434109	-0.107821	0.0873786	Cis	4	0.00573212	chr19	4708114	C	T	chr19	4675224	4724673	0	A549-ACE2_0h_Ho2020	4	36.5299	Cells_Cultured_fibroblasts	40.582	Brain_Amygdala	5.91588
rs113858513	ENSG00000142002.16	DPP9	Lung	0.00551553	-0.294785	-0.496153	-0.130612	0.0825243	Cis	2.5	0.00202871	chr19	4709074	C	T	chr19	4675224	4724673	0	A549-ACE2_0h_Ho2020	2.5	36.5299	Cells_Cultured_fibroblasts	40.582	Brain_Amygdala	5.91588
rs28583652	ENSG00000142002.16	DPP9	Lung	0.0205115	-0.258773	-0.432104	-0.0847803	0.0883495	Cis	4	0.00824262	chr19	4709169	C	T	chr19	4675224	4724673	0	A549-ACE2_0h_Ho2020	4	36.5299	Cells_Cultured_fibroblasts	40.582	Brain_Amygdala	5.91588
rs8101703	ENSG00000142002.16	DPP9	Lung	7.37895e-20	-0.593468	-0.729622	-0.498124	0.225243	Cis	2.5	9.74164e-21	chr19	4717175	G	A	chr19	4675224	4724673	0	A549-ACE2_0h_Ho2020	2.5	36.5299	Cells_Cultured_fibroblasts	40.582	Brain_Amygdala	5.91588
rs12610495	ENSG00000142002.16	DPP9	Lung	2.21884e-08	-0.360436	-0.473657	-0.253127	0.274757	Cis	6.5	4.47226e-09	chr19	4717660	A	G	chr19	4675224	4724673	0	A549-ACE2_0h_Ho2020	6.5	36.5299	Cells_Cultured_fibroblasts	40.582	Brain_Amygdala	5.91588
rs732631	ENSG00000142002.16	DPP9	Lung	1.85501e-06	-0.275847	-0.372027	-0.177309	0.341748	Cis	2.5	4.17195e-07	chr19	4719013	C	G	chr19	4675224	4724673	0	A549-ACE2_0h_Ho2020	2.5	36.5299	Cells_Cultured_fibroblasts	40.582	Brain_Amygdala	5.91588
rs2109070	ENSG00000142002.16	DPP9	Lung	4.9402e-09	-0.348031	-0.455725	-0.241187	0.299029	Cis	2.5	9.73564e-10	chr19	4719473	G	C	chr19	4675224	4724673	0	A549-ACE2_0h_Ho2020	2.5	36.5299	Cells_Cultured_fibroblasts	40.582	Brain_Amygdala	5.91588
rs3833278	ENSG00000142002.16	DPP9	Lung	1.56229e-14	-0.463128	-0.554402	-0.352658	0.314563	Cis	5.5	2.33222e-15	chr19	4720019	C	CCCT	chr19	4675224	4724673	0	A549-ACE2_0h_Ho2020	5.5	36.5299	Cells_Cultured_fibroblasts	40.582	Brain_Amygdala	5.91588
rs11672100	ENSG00000142002.16	DPP9	Lung	1.56229e-14	-0.463128	-0.561265	-0.364215	0.314563	Cis	5.5	2.33222e-15	chr19	4720030	G	T	chr19	4675224	4724673	0	A549-ACE2_0h_Ho2020	5.5	36.5299	Cells_Cultured_fibroblasts	40.582	Brain_Amygdala	5.91588
rs3833277	ENSG00000142002.16	DPP9	Lung	1.37216e-13	-0.449012	-0.536654	-0.338687	0.33301	Cis	5.5	2.10326e-14	chr19	4720040	G	GC	chr19	4675224	4724673	0	A549-ACE2_0h_Ho2020	5.5	36.5299	Cells_Cultured_fibroblasts	40.582	Brain_Amygdala	5.91588
rs1467941	ENSG00000142002.16	DPP9	Lung	7.1039e-15	-0.465138	-0.550315	-0.36835	0.314563	Cis	5.5	1.05468e-15	chr19	4720511	T	C	chr19	4675224	4724673	0	A549-ACE2_0h_Ho2020	5.5	36.5299	Cells_Cultured_fibroblasts	40.582	Brain_Amygdala	5.91588
rs1467942	ENSG00000142002.16	DPP9	Lung	1.46e-13	-0.443245	-0.532981	-0.325923	0.331068	Cis	5.5	2.24029e-14	chr19	4720520	G	A	chr19	4675224	4724673	0	A549-ACE2_0h_Ho2020	5.5	36.5299	Cells_Cultured_fibroblasts	40.582	Brain_Amygdala	5.91588
rs1467943	ENSG00000142002.16	DPP9	Lung	1.46e-13	-0.443245	-0.52894	-0.344331	0.331068	Cis	5.5	2.24027e-14	chr19	4720522	G	T	chr19	4675224	4724673	0	A549-ACE2_0h_Ho2020	5.5	36.5299	Cells_Cultured_fibroblasts	40.582	Brain_Amygdala	5.91588
rs2277732	ENSG00000142002.16	DPP9	Lung	2.09535e-09	-0.36207	-0.474796	-0.259881	0.280583	Cis	4	4.07714e-10	chr19	4723658	C	A	chr19	4675224	4724673	0	A549-ACE2_0h_Ho2020	4	36.5299	Cells_Cultured_fibroblasts	40.582	Brain_Amygdala	5.91588
rs10420007	ENSG00000142002.16	DPP9	Lung	7.01109e-15	-0.469975	-0.563096	-0.368783	0.318447	Cis	2.5	1.04062e-15	chr19	4724057	G	A	chr19	4675224	4724673	0	A549-ACE2_0h_Ho2020	2.5	36.5299	Cells_Cultured_fibroblasts	40.582	Brain_Amygdala	5.91588
rs7255545	ENSG00000142002.16	DPP9	Lung	6.7861e-07	-0.277645	-0.388294	-0.175701	0.340777	Cis	4	1.4891e-07	chr19	4724722	G	A	chr19	4675224	4724673	49	A549-ACE2_0h_Ho2020	4	36.5299	Cells_Cultured_fibroblasts	40.582	Brain_Amygdala	5.91588
rs11883130	ENSG00000185361.8	TNFAIP8L1	Lung	0.032187	0.241177	0.0565024	0.436109	0.0582524	Cis	2	0.0136267	chr19	4645807	C	T	chr19	4639518	4655568	0	A549-ACE2_0h_Ho2020	2	7.74369	Colon_Sigmoid	29.2894	Pancreas	0.988864
rs11883131	ENSG00000185361.8	TNFAIP8L1	Lung	0.032187	0.241177	0.0722305	0.417857	0.0582524	Cis	2	0.0136267	chr19	4645858	C	T	chr19	4639518	4655568	0	A549-ACE2_0h_Ho2020	2	7.74369	Colon_Sigmoid	29.2894	Pancreas	0.988864
rs112789196	ENSG00000185361.8	TNFAIP8L1	Lung	0.032187	0.241177	0.0464004	0.425099	0.0582524	Cis	2	0.0136267	chr19	4647388	AACCTCC	A	chr19	4639518	4655568	0	A549-ACE2_0h_Ho2020	2	7.74369	Colon_Sigmoid	29.2894	Pancreas	0.988864
rs10426254	ENSG00000185361.8	TNFAIP8L1	Lung	0.032187	0.241177	0.0643349	0.435103	0.0582524	Cis	3	0.0136267	chr19	4649913	G	A	chr19	4639518	4655568	0	A549-ACE2_0h_Ho2020	3	7.74369	Colon_Sigmoid	29.2894	Pancreas	0.988864
rs923366	ENSG00000090339.8	ICAM1	Lung	0.0350535	-0.111685	-0.199499	-0.0327226	0.398058	Cis	1.5	0.0149933	chr19	10286547	C	T	chr19	10270835	10285800	747	A549-ACE2_0h_Ho2020	1.5	217.444	Lung	217.444	Brain_Cerebellar_Hemisphere	0.773865
rs3093030	ENSG00000090339.8	ICAM1	Lung	0.036014	-0.109756	-0.19905	-0.0315433	0.400971	Cis	1	0.0154673	chr19	10286727	C	T	chr19	10270835	10285800	927	A549-ACE2_0h_Ho2020	1	217.444	Lung	217.444	Brain_Cerebellar_Hemisphere	0.773865
rs2075741	ENSG00000090339.8	ICAM1	Lung	0.0213002	-0.11592	-0.198634	-0.0336689	0.403883	Cis	1	0.00859779	chr19	10290422	G	C	chr19	10270835	10285800	4622	A549-ACE2_0h_Ho2020	1	217.444	Lung	217.444	Brain_Cerebellar_Hemisphere	0.773865
rs36081155	ENSG00000090339.8	ICAM1	Lung	0.0236481	-0.114942	-0.195592	-0.0268929	0.403883	Cis	2.5	0.00961054	chr19	10292428	A	AG	chr19	10270835	10285800	6628	A549-ACE2_0h_Ho2020	2.5	217.444	Lung	217.444	Brain_Cerebellar_Hemisphere	0.773865
rs2304237	ENSG00000090339.8	ICAM1	Lung	0.0422691	-0.151846	-0.261819	-0.0390414	0.198058	Cis	1	0.0184539	chr19	10335892	T	C	chr19	10270835	10285800	50092	A549-ACE2_0h_Ho2020	1	217.444	Lung	217.444	Brain_Cerebellar_Hemisphere	0.773865
rs1058154	ENSG00000090339.8	ICAM1	Lung	0.0235262	-0.157602	-0.259859	-0.0481032	0.198058	Cis	1	0.00955294	chr19	10336221	C	A	chr19	10270835	10285800	50421	A549-ACE2_0h_Ho2020	1	217.444	Lung	217.444	Brain_Cerebellar_Hemisphere	0.773865
rs3093030	ENSG00000105376.4	ICAM5	Lung	0.000243918	0.224518	0.124308	0.308099	0.400971	Cis	1	7.97531e-05	chr19	10286727	C	T	chr19	10289981	10296778	3254	A549-ACE2_0h_Ho2020	1	23.1229	Brain_Nucleus_accumbens_basal_ganglia	49.0912	Muscle_Skeletal	0.0970812
rs2569693	ENSG00000105376.4	ICAM5	Lung	0.000166649	0.234957	0.146496	0.328772	0.363107	Cis	1.5	5.35572e-05	chr19	10289228	C	T	chr19	10289981	10296778	753	A549-ACE2_0h_Ho2020	1.5	23.1229	Brain_Nucleus_accumbens_basal_ganglia	49.0912	Muscle_Skeletal	0.0970812
rs1056538	ENSG00000105376.4	ICAM5	Lung	0.000592475	0.224281	0.13709	0.32126	0.361165	Cis	3	0.000199111	chr19	10292262	G	A	chr19	10289981	10296778	0	A549-ACE2_0h_Ho2020	3	23.1229	Brain_Nucleus_accumbens_basal_ganglia	49.0912	Muscle_Skeletal	0.0970812
rs36081155	ENSG00000105376.4	ICAM5	Lung	0.000396044	0.215958	0.127748	0.303141	0.403883	Cis	3	0.000131271	chr19	10292428	A	AG	chr19	10289981	10296778	0	A549-ACE2_0h_Ho2020	3	23.1229	Brain_Nucleus_accumbens_basal_ganglia	49.0912	Muscle_Skeletal	0.0970812
rs2228615	ENSG00000105376.4	ICAM5	Lung	0.000592475	0.224281	0.132734	0.314018	0.361165	Cis	3	0.000199112	chr19	10292692	G	A	chr19	10289981	10296778	0	A549-ACE2_0h_Ho2020	3	23.1229	Brain_Nucleus_accumbens_basal_ganglia	49.0912	Muscle_Skeletal	0.0970812
rs2569702	ENSG00000105376.4	ICAM5	Lung	0.000220666	0.231073	0.139737	0.326445	0.363107	Cis	1.5	7.17904e-05	chr19	10293271	T	C	chr19	10289981	10296778	0	A549-ACE2_0h_Ho2020	1.5	23.1229	Brain_Nucleus_accumbens_basal_ganglia	49.0912	Muscle_Skeletal	0.0970812
rs34124276	ENSG00000105376.4	ICAM5	Lung	0.000592475	0.224281	0.127363	0.312762	0.361165	Cis	1	0.000199111	chr19	10295230	C	CT	chr19	10289981	10296778	0	A549-ACE2_0h_Ho2020	1	23.1229	Brain_Nucleus_accumbens_basal_ganglia	49.0912	Muscle_Skeletal	0.0970812
rs12972990	ENSG00000105376.4	ICAM5	Lung	0.000396044	0.215958	0.130029	0.3022	0.403883	Cis	1	0.000131271	chr19	10295755	T	G	chr19	10289981	10296778	0	A549-ACE2_0h_Ho2020	1	23.1229	Brain_Nucleus_accumbens_basal_ganglia	49.0912	Muscle_Skeletal	0.0970812
rs710845	ENSG00000105376.4	ICAM5	Lung	0.00719084	0.16544	0.0686044	0.265616	0.458252	Cis	2	0.00269011	chr19	10296493	G	C	chr19	10289981	10296778	0	A549-ACE2_0h_Ho2020	2	23.1229	Brain_Nucleus_accumbens_basal_ganglia	49.0912	Muscle_Skeletal	0.0970812
rs281427	ENSG00000105376.4	ICAM5	Lung	0.000178972	0.306385	0.179582	0.445849	0.16699	Cis	1	5.77657e-05	chr19	10318444	T	C	chr19	10289981	10296778	21666	A549-ACE2_0h_Ho2020	1	23.1229	Brain_Nucleus_accumbens_basal_ganglia	49.0912	Muscle_Skeletal	0.0970812
rs281423	ENSG00000105376.4	ICAM5	Lung	0.000579784	0.285993	0.149838	0.414828	0.167961	Cis	1	0.000194208	chr19	10324817	T	C	chr19	10289981	10296778	28039	A549-ACE2_0h_Ho2020	1	23.1229	Brain_Nucleus_accumbens_basal_ganglia	49.0912	Muscle_Skeletal	0.0970812
rs73510898	ENSG00000220201.7	ZGLP1	Lung	0.0122212	-0.202338	-0.321986	-0.0807687	0.0941748	Cis	1	0.00472957	chr19	10305768	G	A	chr19	10304803	10309880	0	A549-ACE2_0h_Ho2020	1	3.78435	Brain_Cerebellum	22.2534	Heart_Left_Ventricle	0.722764
rs75231016	ENSG00000220201.7	ZGLP1	Lung	0.00338316	-0.237826	-0.374265	-0.108113	0.0873786	Cis	2	0.00121898	chr19	10310306	G	C	chr19	10304803	10309880	426	A549-ACE2_0h_Ho2020	2	3.78435	Brain_Cerebellum	22.2534	Heart_Left_Ventricle	0.722764
rs3176769	ENSG00000220201.7	ZGLP1	Lung	0.0471976	0.113809	0.02479	0.193889	0.199029	Cis	1	0.0208445	chr19	10336358	A	G	chr19	10304803	10309880	26478	A549-ACE2_0h_Ho2020	1	3.78435	Brain_Cerebellum	22.2534	Heart_Left_Ventricle	0.722764
rs281427	ENSG00000127616.17	SMARCA4	Lung	0.0352057	0.115073	0.0248445	0.208545	0.16699	Cis	1.5	0.0150651	chr19	10318444	T	C	chr19	10961001	11065395	642557	A549-ACE2_0h_Ho2020	1.5	40.3367	Testis	81.6543	Liver	8.66254
rs11880613	ENSG00000127616.17	SMARCA4	Lung	0.0181759	-0.149467	-0.247635	-0.0358198	0.169903	Cis	1	0.00723208	chr19	10793296	G	A	chr19	10961001	11065395	167705	A549-ACE2_0h_Ho2020	1	40.3367	Testis	81.6543	Liver	8.66254
rs281423	ENSG00000105397.13	TYK2	Lung	0.0328862	-0.105929	-0.20278	-0.00910263	0.167961	Cis	1.5	0.0139978	chr19	10324817	T	C	chr19	10350529	10380676	25712	A549-ACE2_0h_Ho2020	1.5	65.8634	Cells_EBV-transformed_lymphocytes	100.471	Brain_Putamen_basal_ganglia	12.2094
rs7253912	ENSG00000105397.13	TYK2	Lung	0.0413287	-0.0985642	-0.186422	-0.0121216	0.2	Cis	1	0.017986	chr19	10337879	T	C	chr19	10350529	10380676	12650	A549-ACE2_0h_Ho2020	1	65.8634	Cells_EBV-transformed_lymphocytes	100.471	Brain_Putamen_basal_ganglia	12.2094
rs7250656	ENSG00000105397.13	TYK2	Lung	0.0413287	-0.0985642	-0.1904	-0.0181808	0.2	Cis	1	0.017986	chr19	10337890	A	G	chr19	10350529	10380676	12639	A549-ACE2_0h_Ho2020	1	65.8634	Cells_EBV-transformed_lymphocytes	100.471	Brain_Putamen_basal_ganglia	12.2094
rs7254041	ENSG00000105397.13	TYK2	Lung	0.0353082	-0.111178	-0.198802	-0.0285333	0.200971	Cis	1	0.015121	chr19	10337960	T	G	chr19	10350529	10380676	12569	A549-ACE2_0h_Ho2020	1	65.8634	Cells_EBV-transformed_lymphocytes	100.471	Brain_Putamen_basal_ganglia	12.2094
rs35251378	ENSG00000105397.13	TYK2	Lung	1.84893e-05	0.177755	0.111052	0.250552	0.286408	Cis	1.5	5.61228e-06	chr19	10349293	G	A	chr19	10350529	10380676	1236	A549-ACE2_0h_Ho2020	1.5	65.8634	Cells_EBV-transformed_lymphocytes	100.471	Brain_Putamen_basal_ganglia	12.2094
rs280519	ENSG00000105397.13	TYK2	Lung	2.67363e-06	0.194518	0.126012	0.26786	0.463107	Cis	4	6.07197e-07	chr19	10362257	A	G	chr19	10350529	10380676	0	A549-ACE2_0h_Ho2020	4	65.8634	Cells_EBV-transformed_lymphocytes	100.471	Brain_Putamen_basal_ganglia	12.2094
rs91755	ENSG00000105397.13	TYK2	Lung	4.89908e-06	0.192857	0.12515	0.263222	0.461165	Cis	3.5	1.1252e-06	chr19	10362894	T	G	chr19	10350529	10380676	0	A549-ACE2_0h_Ho2020	3.5	65.8634	Cells_EBV-transformed_lymphocytes	100.471	Brain_Putamen_basal_ganglia	12.2094
rs2304256	ENSG00000105397.13	TYK2	Lung	5.88859e-05	0.183137	0.106244	0.250885	0.278641	Cis	2.5	1.84103e-05	chr19	10364976	C	A	chr19	10350529	10380676	0	A549-ACE2_0h_Ho2020	2.5	65.8634	Cells_EBV-transformed_lymphocytes	100.471	Brain_Putamen_basal_ganglia	12.2094
rs12720270	ENSG00000105397.13	TYK2	Lung	0.00121299	0.164953	0.0766041	0.239697	0.186408	Cis	2.5	0.000415219	chr19	10365084	G	A	chr19	10350529	10380676	0	A549-ACE2_0h_Ho2020	2.5	65.8634	Cells_EBV-transformed_lymphocytes	100.471	Brain_Putamen_basal_ganglia	12.2094
rs34725611	ENSG00000105397.13	TYK2	Lung	3.18753e-05	0.18765	0.110091	0.260839	0.279612	Cis	2	9.79649e-06	chr19	10366391	A	G	chr19	10350529	10380676	0	A549-ACE2_0h_Ho2020	2	65.8634	Cells_EBV-transformed_lymphocytes	100.471	Brain_Putamen_basal_ganglia	12.2094
rs36134945	ENSG00000214212.8	C19orf38	Lung	0.00612653	0.174543	0.0744861	0.271515	0.449515	Cis	1	0.00226295	chr19	10714915	C	T	chr19	10836575	10869790	121660	A549-ACE2_0h_Ho2020	1	8.90155	Whole_Blood	150.116	Cells_Cultured_fibroblasts	0.275853
rs2524370	ENSG00000127507.17	ADGRE2	Lung	0.0137757	0.15064	0.0434716	0.264652	0.291262	Cis	2.5	0.00536716	chr19	14735056	G	A	chr19	14733747	14778537	0	A549-ACE2_0h_Ho2020	2.5	7.84803	Whole_Blood	38.7613	Muscle_Skeletal	0.139012
rs2334255	ENSG00000125746.16	EML2	Lung	0.0374912	0.148846	0.0470839	0.266766	0.262136	Cis	1	0.0161966	chr19	45682892	G	T	chr19	45606994	45645629	37263	A549-ACE2_0h_Ho2020	1	18.3845	Brain_Spinal_cord_cervical_c-1	42.1558	Muscle_Skeletal	2.24601
rs67723452	ENSG00000125746.16	EML2	Lung	0.0374912	0.148846	0.0402416	0.252468	0.262136	Cis	1	0.0161966	chr19	45683393	CT	C	chr19	45606994	45645629	37764	A549-ACE2_0h_Ho2020	1	18.3845	Brain_Spinal_cord_cervical_c-1	42.1558	Muscle_Skeletal	2.24601
rs2075142	ENSG00000125746.16	EML2	Lung	0.0374912	0.148846	0.0358065	0.268729	0.262136	Cis	1	0.0161966	chr19	45687763	A	G	chr19	45606994	45645629	42134	A549-ACE2_0h_Ho2020	1	18.3845	Brain_Spinal_cord_cervical_c-1	42.1558	Muscle_Skeletal	2.24601
rs759288	ENSG00000125746.16	EML2	Lung	0.0374912	0.148846	0.0286788	0.262783	0.262136	Cis	1	0.0161966	chr19	45687957	C	G	chr19	45606994	45645629	42328	A549-ACE2_0h_Ho2020	1	18.3845	Brain_Spinal_cord_cervical_c-1	42.1558	Muscle_Skeletal	2.24601
rs2334255	ENSG00000125743.10	SNRPD2	Lung	3.72577e-20	-0.378836	-0.445728	-0.312096	0.262136	Cis	2	4.8868e-21	chr19	45682892	G	T	chr19	45687454	45692389	4562	A549-ACE2_0h_Ho2020	2	116.244	Cells_EBV-transformed_lymphocytes	320.829	Whole_Blood	27.8042
rs67723452	ENSG00000125743.10	SNRPD2	Lung	3.72577e-20	-0.378836	-0.446116	-0.306289	0.262136	Cis	2	4.8868e-21	chr19	45683393	CT	C	chr19	45687454	45692389	4061	A549-ACE2_0h_Ho2020	2	116.244	Cells_EBV-transformed_lymphocytes	320.829	Whole_Blood	27.8042
rs12986349	ENSG00000125743.10	SNRPD2	Lung	3.72577e-20	-0.378836	-0.446116	-0.308863	0.262136	Cis	1.5	4.8868e-21	chr19	45684742	G	T	chr19	45687454	45692389	2712	A549-ACE2_0h_Ho2020	1.5	116.244	Cells_EBV-transformed_lymphocytes	320.829	Whole_Blood	27.8042
rs7246757	ENSG00000125743.10	SNRPD2	Lung	1.17137e-21	-0.397043	-0.454291	-0.322842	0.247573	Cis	3	1.47377e-22	chr19	45687273	A	G	chr19	45687454	45692389	181	A549-ACE2_0h_Ho2020	3	116.244	Cells_EBV-transformed_lymphocytes	320.829	Whole_Blood	27.8042
rs2075142	ENSG00000125743.10	SNRPD2	Lung	3.72577e-20	-0.378836	-0.445232	-0.306425	0.262136	Cis	3	4.8868e-21	chr19	45687763	A	G	chr19	45687454	45692389	0	A549-ACE2_0h_Ho2020	3	116.244	Cells_EBV-transformed_lymphocytes	320.829	Whole_Blood	27.8042
rs759288	ENSG00000125743.10	SNRPD2	Lung	3.72577e-20	-0.378836	-0.441229	-0.308	0.262136	Cis	3	4.8868e-21	chr19	45687957	C	G	chr19	45687454	45692389	0	A549-ACE2_0h_Ho2020	3	116.244	Cells_EBV-transformed_lymphocytes	320.829	Whole_Blood	27.8042
rs1548029	ENSG00000185800.11	DMWD	Lung	0.00258415	-0.205924	-0.310488	-0.0886151	0.36699	Cis	1.5	0.000922337	chr19	45805945	A	C	chr19	45782947	45792802	13143	A549-ACE2_0h_Ho2020	1.5	24.4176	Testis	52.7848	Whole_Blood	3.27503
rs36091860	ENSG00000104936.17	DMPK	Lung	1.80427e-08	-0.266713	-0.334559	-0.190584	0.365049	Cis	1	3.60943e-09	chr19	45809622	G	A	chr19	45769717	45782552	27070	A549-ACE2_0h_Ho2020	1	66.7825	Esophagus_Gastroesophageal_Junction	258.629	Whole_Blood	4.5807
rs11671524	ENSG00000104936.17	DMPK	Lung	8.2387e-08	-0.254359	-0.325533	-0.183981	0.365049	Cis	1	1.70093e-08	chr19	45823908	G	A	chr19	45769717	45782552	41356	A549-ACE2_0h_Ho2020	1	66.7825	Esophagus_Gastroesophageal_Junction	258.629	Whole_Blood	4.5807
rs11671106	ENSG00000010310.8	GIPR	Lung	0.001824	0.177639	0.0963223	0.267192	0.369903	Cis	1	0.000642168	chr19	45863767	C	T	chr19	45668244	45683724	180043	A549-ACE2_0h_Ho2020	1	5.78537	Cells_EBV-transformed_lymphocytes	23.7693	Muscle_Skeletal	0.0931877
rs8103278	ENSG00000010310.8	GIPR	Lung	0.00277093	0.161116	0.0770454	0.258167	0.376699	Cis	1	0.00099251	chr19	45867123	G	A	chr19	45668244	45683724	183399	A549-ACE2_0h_Ho2020	1	5.78537	Cells_EBV-transformed_lymphocytes	23.7693	Muscle_Skeletal	0.0931877
rs7254364	ENSG00000170608.2	FOXA3	Lung	0.0168575	-0.23925	-0.406155	-0.0765195	0.320388	Cis	3	0.00666485	chr19	45869960	G	A	chr19	45863989	45873797	0	A549-ACE2_0h_Ho2020	3	0.237818	Liver	30.3829	Heart_Left_Ventricle	0.0109604
rs12462111	ENSG00000232871.8	SEC1P	Lung	1.07146e-08	0.717538	0.543835	0.908953	0.42233	Cis	4	2.12814e-09	chr19	48668049	C	T	chr19	48638145	48682245	0	A549-ACE2_0h_Ho2020	4	0.262735	Testis	13.6424	Heart_Left_Ventricle	0.0411734
rs679574	ENSG00000232871.8	SEC1P	Lung	6.91123e-10	0.659633	0.473207	0.836191	0.491262	Cis	2.5	1.31969e-10	chr19	48702851	C	G	chr19	48638145	48682245	20606	A549-ACE2_0h_Ho2020	2.5	0.262735	Testis	13.6424	Heart_Left_Ventricle	0.0411734
rs516316	ENSG00000232871.8	SEC1P	Lung	6.91123e-10	0.659633	0.471814	0.838542	0.491262	Cis	2.5	1.31969e-10	chr19	48702888	G	C	chr19	48638145	48682245	20643	A549-ACE2_0h_Ho2020	2.5	0.262735	Testis	13.6424	Heart_Left_Ventricle	0.0411734
rs516246	ENSG00000232871.8	SEC1P	Lung	6.91123e-10	0.659633	0.490739	0.842533	0.491262	Cis	2.5	1.31969e-10	chr19	48702915	C	T	chr19	48638145	48682245	20670	A549-ACE2_0h_Ho2020	2.5	0.262735	Testis	13.6424	Heart_Left_Ventricle	0.0411734
rs485186	ENSG00000232871.8	SEC1P	Lung	3.20909e-08	0.625262	0.42641	0.807983	0.480583	Cis	4.5	6.52321e-09	chr19	48703949	A	G	chr19	48638145	48682245	21704	A549-ACE2_0h_Ho2020	4.5	0.262735	Testis	13.6424	Heart_Left_Ventricle	0.0411734
rs485073	ENSG00000232871.8	SEC1P	Lung	2.75986e-08	0.63004	0.437522	0.827815	0.479612	Cis	4.5	5.5819e-09	chr19	48703998	A	G	chr19	48638145	48682245	21753	A549-ACE2_0h_Ho2020	4.5	0.262735	Testis	13.6424	Heart_Left_Ventricle	0.0411734
rs603985	ENSG00000232871.8	SEC1P	Lung	3.20909e-08	0.625262	0.438596	0.804596	0.480583	Cis	4.5	6.52321e-09	chr19	48704000	T	C	chr19	48638145	48682245	21755	A549-ACE2_0h_Ho2020	4.5	0.262735	Testis	13.6424	Heart_Left_Ventricle	0.0411734
rs504963	ENSG00000232871.8	SEC1P	Lung	2.50008e-07	0.581995	0.398337	0.749356	0.47767	Cis	2	5.28603e-08	chr19	48705608	G	A	chr19	48638145	48682245	23363	A549-ACE2_0h_Ho2020	2	0.262735	Testis	13.6424	Heart_Left_Ventricle	0.0411734
rs632111	ENSG00000232871.8	SEC1P	Lung	7.82658e-08	0.598053	0.430129	0.791221	0.48932	Cis	2	1.61553e-08	chr19	48705721	A	G	chr19	48638145	48682245	23476	A549-ACE2_0h_Ho2020	2	0.262735	Testis	13.6424	Heart_Left_Ventricle	0.0411734
rs503279	ENSG00000232871.8	SEC1P	Lung	1.84436e-07	0.571732	0.389284	0.745855	0.476699	Cis	2	3.868e-08	chr19	48705753	T	C	chr19	48638145	48682245	23508	A549-ACE2_0h_Ho2020	2	0.262735	Testis	13.6424	Heart_Left_Ventricle	0.0411734
rs633372	ENSG00000232871.8	SEC1P	Lung	3.44873e-08	0.616529	0.421464	0.791777	0.487379	Cis	2	7.02019e-09	chr19	48705969	G	A	chr19	48638145	48682245	23724	A549-ACE2_0h_Ho2020	2	0.262735	Testis	13.6424	Heart_Left_Ventricle	0.0411734
rs2638280	ENSG00000232871.8	SEC1P	Lung	2.40435e-08	0.616525	0.43683	0.795107	0.488349	Cis	2	4.855e-09	chr19	48706061	G	A	chr19	48638145	48682245	23816	A549-ACE2_0h_Ho2020	2	0.262735	Testis	13.6424	Heart_Left_Ventricle	0.0411734
rs676388	ENSG00000232871.8	SEC1P	Lung	2.6491e-07	0.577061	0.402394	0.759096	0.480583	Cis	2.5	5.60868e-08	chr19	48708712	T	C	chr19	48638145	48682245	26467	A549-ACE2_0h_Ho2020	2.5	0.262735	Testis	13.6424	Heart_Left_Ventricle	0.0411734
rs281379	ENSG00000232871.8	SEC1P	Lung	5.61202e-07	0.640498	0.449329	0.807225	0.478641	Cis	1.5	1.22734e-07	chr19	48711017	G	A	chr19	48638145	48682245	28772	A549-ACE2_0h_Ho2020	1.5	0.262735	Testis	13.6424	Heart_Left_Ventricle	0.0411734
rs281380	ENSG00000232871.8	SEC1P	Lung	5.00198e-05	-0.469192	-0.695065	-0.302038	0.369903	Cis	1.5	1.55016e-05	chr19	48711213	T	C	chr19	48638145	48682245	28968	A549-ACE2_0h_Ho2020	1.5	0.262735	Testis	13.6424	Heart_Left_Ventricle	0.0411734
rs281381	ENSG00000232871.8	SEC1P	Lung	0.000275826	-0.440052	-0.674997	-0.270293	0.361165	Cis	1.5	9.05918e-05	chr19	48711491	T	C	chr19	48638145	48682245	29246	A549-ACE2_0h_Ho2020	1.5	0.262735	Testis	13.6424	Heart_Left_Ventricle	0.0411734
rs204248	ENSG00000232871.8	SEC1P	Lung	0.000654364	-0.424025	-0.655582	-0.256143	0.348544	Cis	2	0.000220258	chr19	48712967	G	C	chr19	48638145	48682245	30722	A549-ACE2_0h_Ho2020	2	0.262735	Testis	13.6424	Heart_Left_Ventricle	0.0411734
rs281386	ENSG00000232871.8	SEC1P	Lung	0.000429778	-0.399496	-0.600064	-0.210255	0.360194	Cis	3	0.000142646	chr19	48714048	A	G	chr19	48638145	48682245	31803	A549-ACE2_0h_Ho2020	3	0.262735	Testis	13.6424	Heart_Left_Ventricle	0.0411734
rs35866622	ENSG00000232871.8	SEC1P	Lung	3.81489e-10	0.758174	0.554876	0.90468	0.436893	Cis	1	7.22376e-11	chr19	48714803	C	T	chr19	48638145	48682245	32558	A549-ACE2_0h_Ho2020	1	0.262735	Testis	13.6424	Heart_Left_Ventricle	0.0411734
rs33988101	ENSG00000232871.8	SEC1P	Lung	1.77171e-07	0.67094	0.471511	0.849837	0.476699	Cis	1	3.71347e-08	chr19	48714854	G	T	chr19	48638145	48682245	32609	A549-ACE2_0h_Ho2020	1	0.262735	Testis	13.6424	Heart_Left_Ventricle	0.0411734
rs660745	ENSG00000232871.8	SEC1P	Lung	1.07453e-07	0.607272	0.42396	0.78824	0.496117	Cis	1.5	2.22588e-08	chr19	48716202	T	C	chr19	48638145	48682245	33957	A549-ACE2_0h_Ho2020	1.5	0.262735	Testis	13.6424	Heart_Left_Ventricle	0.0411734
rs11672900	ENSG00000232871.8	SEC1P	Lung	3.1417e-07	0.676721	0.490803	0.85589	0.472816	Cis	3.5	6.67599e-08	chr19	48717066	A	G	chr19	48638145	48682245	34821	A549-ACE2_0h_Ho2020	3.5	0.262735	Testis	13.6424	Heart_Left_Ventricle	0.0411734
rs546308	ENSG00000232871.8	SEC1P	Lung	7.19908e-07	0.573859	0.406829	0.75561	0.421359	Cis	1.5	1.58178e-07	chr19	48720313	G	A	chr19	48638145	48682245	38068	A549-ACE2_0h_Ho2020	1.5	0.262735	Testis	13.6424	Heart_Left_Ventricle	0.0411734
rs629504	ENSG00000232871.8	SEC1P	Lung	1.25028e-06	0.566775	0.353714	0.726374	0.419418	Cis	1.5	2.77671e-07	chr19	48720376	C	G	chr19	48638145	48682245	38131	A549-ACE2_0h_Ho2020	1.5	0.262735	Testis	13.6424	Heart_Left_Ventricle	0.0411734
rs3859439	ENSG00000232871.8	SEC1P	Lung	2.56825e-06	0.557965	0.373713	0.729941	0.419418	Cis	2.5	5.82112e-07	chr19	48721132	T	C	chr19	48638145	48682245	38887	A549-ACE2_0h_Ho2020	2.5	0.262735	Testis	13.6424	Heart_Left_Ventricle	0.0411734
rs11878908	ENSG00000232871.8	SEC1P	Lung	1.11883e-07	0.68801	0.508554	0.889442	0.465049	Cis	1	2.32496e-08	chr19	48724186	C	T	chr19	48638145	48682245	41941	A549-ACE2_0h_Ho2020	1	0.262735	Testis	13.6424	Heart_Left_Ventricle	0.0411734
rs2287921	ENSG00000232871.8	SEC1P	Lung	1.11883e-07	0.68801	0.492035	0.86368	0.465049	Cis	1.5	2.32496e-08	chr19	48725015	T	C	chr19	48638145	48682245	42770	A549-ACE2_0h_Ho2020	1.5	0.262735	Testis	13.6424	Heart_Left_Ventricle	0.0411734
rs418464	ENSG00000232871.8	SEC1P	Lung	2.95576e-06	0.639446	0.460216	0.819689	0.437864	Cis	1.5	6.72477e-07	chr19	48735769	T	C	chr19	48638145	48682245	53524	A549-ACE2_0h_Ho2020	1.5	0.262735	Testis	13.6424	Heart_Left_Ventricle	0.0411734
rs380743	ENSG00000232871.8	SEC1P	Lung	6.16826e-07	0.668742	0.482373	0.836496	0.439806	Cis	2	1.35101e-07	chr19	48737757	G	A	chr19	48638145	48682245	55512	A549-ACE2_0h_Ho2020	2	0.262735	Testis	13.6424	Heart_Left_Ventricle	0.0411734
rs427248	ENSG00000232871.8	SEC1P	Lung	6.16826e-07	0.668742	0.48299	0.855159	0.439806	Cis	2	1.35101e-07	chr19	48737758	C	T	chr19	48638145	48682245	55513	A549-ACE2_0h_Ho2020	2	0.262735	Testis	13.6424	Heart_Left_Ventricle	0.0411734
rs973579	ENSG00000232871.8	SEC1P	Lung	1.60271e-06	0.652845	0.467565	0.849938	0.438835	Cis	2	3.57641e-07	chr19	48738719	A	G	chr19	48638145	48682245	56474	A549-ACE2_0h_Ho2020	2	0.262735	Testis	13.6424	Heart_Left_Ventricle	0.0411734
rs838145	ENSG00000232871.8	SEC1P	Lung	1.64009e-08	-0.735461	-0.914567	-0.560052	0.405825	Cis	1.5	3.27562e-09	chr19	48745473	G	A	chr19	48638145	48682245	63228	A549-ACE2_0h_Ho2020	1.5	0.262735	Testis	13.6424	Heart_Left_Ventricle	0.0411734
rs679574	ENSG00000176920.11	FUT2	Lung	2.67013e-05	-0.37499	-0.518645	-0.209592	0.491262	Cis	3	8.18015e-06	chr19	48702851	C	G	chr19	48695971	48705950	0	A549-ACE2_0h_Ho2020	3	0.76874	Minor_Salivary_Gland	72.2869	Muscle_Skeletal	0.0719111
rs516316	ENSG00000176920.11	FUT2	Lung	2.67013e-05	-0.37499	-0.530958	-0.223093	0.491262	Cis	3	8.18015e-06	chr19	48702888	G	C	chr19	48695971	48705950	0	A549-ACE2_0h_Ho2020	3	0.76874	Minor_Salivary_Gland	72.2869	Muscle_Skeletal	0.0719111
rs516246	ENSG00000176920.11	FUT2	Lung	2.67013e-05	-0.37499	-0.535331	-0.225579	0.491262	Cis	3	8.18015e-06	chr19	48702915	C	T	chr19	48695971	48705950	0	A549-ACE2_0h_Ho2020	3	0.76874	Minor_Salivary_Gland	72.2869	Muscle_Skeletal	0.0719111
rs602662	ENSG00000176920.11	FUT2	Lung	5.27588e-05	-0.362456	-0.510038	-0.217527	0.481553	Cis	3	1.64344e-05	chr19	48703728	G	A	chr19	48695971	48705950	0	A549-ACE2_0h_Ho2020	3	0.76874	Minor_Salivary_Gland	72.2869	Muscle_Skeletal	0.0719111
rs485186	ENSG00000176920.11	FUT2	Lung	3.77571e-05	-0.367848	-0.520313	-0.233067	0.480583	Cis	2	1.16381e-05	chr19	48703949	A	G	chr19	48695971	48705950	0	A549-ACE2_0h_Ho2020	2	0.76874	Minor_Salivary_Gland	72.2869	Muscle_Skeletal	0.0719111
rs485073	ENSG00000176920.11	FUT2	Lung	4.53946e-05	-0.367959	-0.511282	-0.201801	0.479612	Cis	2	1.40367e-05	chr19	48703998	A	G	chr19	48695971	48705950	0	A549-ACE2_0h_Ho2020	2	0.76874	Minor_Salivary_Gland	72.2869	Muscle_Skeletal	0.0719111
rs603985	ENSG00000176920.11	FUT2	Lung	3.77571e-05	-0.367848	-0.510822	-0.213475	0.480583	Cis	2	1.16381e-05	chr19	48704000	T	C	chr19	48695971	48705950	0	A549-ACE2_0h_Ho2020	2	0.76874	Minor_Salivary_Gland	72.2869	Muscle_Skeletal	0.0719111
rs506897	ENSG00000176920.11	FUT2	Lung	0.000376655	-0.343213	-0.485213	-0.191833	0.476699	Cis	2.5	0.000124537	chr19	48705372	G	C	chr19	48695971	48705950	0	A549-ACE2_0h_Ho2020	2.5	0.76874	Minor_Salivary_Gland	72.2869	Muscle_Skeletal	0.0719111
rs504963	ENSG00000176920.11	FUT2	Lung	0.000422446	-0.337999	-0.498802	-0.197459	0.47767	Cis	3	0.00014016	chr19	48705608	G	A	chr19	48695971	48705950	0	A549-ACE2_0h_Ho2020	3	0.76874	Minor_Salivary_Gland	72.2869	Muscle_Skeletal	0.0719111
rs632111	ENSG00000176920.11	FUT2	Lung	0.000195175	-0.343711	-0.490055	-0.202566	0.48932	Cis	3	6.31787e-05	chr19	48705721	A	G	chr19	48695971	48705950	0	A549-ACE2_0h_Ho2020	3	0.76874	Minor_Salivary_Gland	72.2869	Muscle_Skeletal	0.0719111
rs503279	ENSG00000176920.11	FUT2	Lung	0.000376655	-0.343213	-0.507627	-0.186557	0.476699	Cis	3	0.000124537	chr19	48705753	T	C	chr19	48695971	48705950	0	A549-ACE2_0h_Ho2020	3	0.76874	Minor_Salivary_Gland	72.2869	Muscle_Skeletal	0.0719111
rs633372	ENSG00000176920.11	FUT2	Lung	0.000126628	-0.354736	-0.502058	-0.204344	0.487379	Cis	3	4.04316e-05	chr19	48705969	G	A	chr19	48695971	48705950	19	A549-ACE2_0h_Ho2020	3	0.76874	Minor_Salivary_Gland	72.2869	Muscle_Skeletal	0.0719111
rs2638280	ENSG00000176920.11	FUT2	Lung	0.000193731	-0.341258	-0.489612	-0.187747	0.488349	Cis	3	6.26953e-05	chr19	48706061	G	A	chr19	48695971	48705950	111	A549-ACE2_0h_Ho2020	3	0.76874	Minor_Salivary_Gland	72.2869	Muscle_Skeletal	0.0719111
rs2452170	ENSG00000176920.11	FUT2	Lung	0.000617895	-0.317552	-0.455483	-0.146143	0.490291	Cis	1.5	0.000207806	chr19	48710247	G	A	chr19	48695971	48705950	4297	A549-ACE2_0h_Ho2020	1.5	0.76874	Minor_Salivary_Gland	72.2869	Muscle_Skeletal	0.0719111
rs281379	ENSG00000176920.11	FUT2	Lung	0.00144406	-0.294976	-0.429575	-0.145679	0.478641	Cis	1.5	0.000503749	chr19	48711017	G	A	chr19	48695971	48705950	5067	A549-ACE2_0h_Ho2020	1.5	0.76874	Minor_Salivary_Gland	72.2869	Muscle_Skeletal	0.0719111
rs281380	ENSG00000176920.11	FUT2	Lung	0.000195661	0.317861	0.169423	0.474349	0.369903	Cis	1.5	6.33439e-05	chr19	48711213	T	C	chr19	48695971	48705950	5263	A549-ACE2_0h_Ho2020	1.5	0.76874	Minor_Salivary_Gland	72.2869	Muscle_Skeletal	0.0719111
rs281381	ENSG00000176920.11	FUT2	Lung	0.000440131	0.308505	0.169871	0.469418	0.361165	Cis	1.5	0.000146189	chr19	48711491	T	C	chr19	48695971	48705950	5541	A549-ACE2_0h_Ho2020	1.5	0.76874	Minor_Salivary_Gland	72.2869	Muscle_Skeletal	0.0719111
rs204248	ENSG00000176920.11	FUT2	Lung	0.000465794	0.311014	0.159334	0.482903	0.348544	Cis	2	0.000154904	chr19	48712967	G	C	chr19	48695971	48705950	7017	A549-ACE2_0h_Ho2020	2	0.76874	Minor_Salivary_Gland	72.2869	Muscle_Skeletal	0.0719111
rs281386	ENSG00000176920.11	FUT2	Lung	0.000281415	0.307986	0.156821	0.452854	0.360194	Cis	2.5	9.245e-05	chr19	48714048	A	G	chr19	48695971	48705950	8098	A549-ACE2_0h_Ho2020	2.5	0.76874	Minor_Salivary_Gland	72.2869	Muscle_Skeletal	0.0719111
rs11672900	ENSG00000176920.11	FUT2	Lung	0.00256743	-0.28745	-0.421508	-0.127381	0.472816	Cis	1.5	0.000914798	chr19	48717066	A	G	chr19	48695971	48705950	11116	A549-ACE2_0h_Ho2020	1.5	0.76874	Minor_Salivary_Gland	72.2869	Muscle_Skeletal	0.0719111
rs838144	ENSG00000176920.11	FUT2	Lung	0.00032108	0.350437	0.191179	0.492673	0.45534	Cis	1	0.000105742	chr19	48746982	C	T	chr19	48695971	48705950	41032	A549-ACE2_0h_Ho2020	1	0.76874	Minor_Salivary_Gland	72.2869	Muscle_Skeletal	0.0719111
rs485186	ENSG00000142233.11	NTN5	Lung	0.000669041	0.339799	0.201471	0.476973	0.480583	Cis	2	0.000225608	chr19	48703949	A	G	chr19	48661407	48673081	30868	A549-ACE2_0h_Ho2020	2	0.95288	Pituitary	8.70013	Cells_EBV-transformed_lymphocytes	0.0894727
rs485073	ENSG00000142233.11	NTN5	Lung	0.000661774	0.342743	0.193338	0.475939	0.479612	Cis	2	0.000222968	chr19	48703998	A	G	chr19	48661407	48673081	30917	A549-ACE2_0h_Ho2020	2	0.95288	Pituitary	8.70013	Cells_EBV-transformed_lymphocytes	0.0894727
rs603985	ENSG00000142233.11	NTN5	Lung	0.000669041	0.339799	0.196969	0.474748	0.480583	Cis	2	0.000225608	chr19	48704000	T	C	chr19	48661407	48673081	30919	A549-ACE2_0h_Ho2020	2	0.95288	Pituitary	8.70013	Cells_EBV-transformed_lymphocytes	0.0894727
rs676388	ENSG00000142233.11	NTN5	Lung	0.000533415	0.341239	0.195571	0.476515	0.480583	Cis	1	0.000177936	chr19	48708712	T	C	chr19	48661407	48673081	35631	A549-ACE2_0h_Ho2020	1	0.95288	Pituitary	8.70013	Cells_EBV-transformed_lymphocytes	0.0894727
rs281379	ENSG00000105483.17	CARD8	Lung	0.0203512	0.101714	0.000660615	0.191256	0.478641	Cis	1.5	0.00817238	chr19	48711017	G	A	chr19	48180770	48255946	455071	A549-ACE2_0h_Ho2020	1.5	20.0216	Spleen	40.6562	Brain_Frontal_Cortex_BA9	2.15397
rs281381	ENSG00000105483.17	CARD8	Lung	0.0465669	-0.0864655	-0.172422	0.0209666	0.361165	Cis	1.5	0.0205089	chr19	48711491	T	C	chr19	48180770	48255946	455545	A549-ACE2_0h_Ho2020	1.5	20.0216	Spleen	40.6562	Brain_Frontal_Cortex_BA9	2.15397
rs281380	ENSG00000105538.9	RASIP1	Lung	0.0128787	-0.124527	-0.221468	-0.0257493	0.369903	Cis	1.5	0.00499877	chr19	48711213	T	C	chr19	48720587	48740721	9374	A549-ACE2_0h_Ho2020	1.5	64.61	Lung	64.61	Cells_EBV-transformed_lymphocytes	0.12981
rs281381	ENSG00000105538.9	RASIP1	Lung	0.000827369	-0.182635	-0.286259	-0.0843307	0.361165	Cis	1.5	0.000280348	chr19	48711491	T	C	chr19	48720587	48740721	9096	A549-ACE2_0h_Ho2020	1.5	64.61	Lung	64.61	Cells_EBV-transformed_lymphocytes	0.12981
rs204248	ENSG00000105538.9	RASIP1	Lung	0.00191203	-0.1586	-0.256058	-0.0528561	0.348544	Cis	4.5	0.000673781	chr19	48712967	G	C	chr19	48720587	48740721	7620	A549-ACE2_0h_Ho2020	4.5	64.61	Lung	64.61	Cells_EBV-transformed_lymphocytes	0.12981
rs281386	ENSG00000105538.9	RASIP1	Lung	0.000812207	-0.185139	-0.293545	-0.0911687	0.360194	Cis	3.5	0.000275078	chr19	48714048	A	G	chr19	48720587	48740721	6539	A549-ACE2_0h_Ho2020	3.5	64.61	Lung	64.61	Cells_EBV-transformed_lymphocytes	0.12981
rs3859439	ENSG00000182264.8	IZUMO1	Lung	6.14537e-15	0.628235	0.479542	0.756348	0.419418	Cis	2	8.96576e-16	chr19	48721132	T	C	chr19	48740888	48746909	19756	A549-ACE2_0h_Ho2020	2	4.04359	Testis	55.2712	Cells_EBV-transformed_lymphocytes	0.018249
rs11666792	ENSG00000182264.8	IZUMO1	Lung	3.25886e-06	0.432139	0.296278	0.564696	0.464078	Cis	1	7.42098e-07	chr19	48723786	G	A	chr19	48740888	48746909	17102	A549-ACE2_0h_Ho2020	1	4.04359	Testis	55.2712	Cells_EBV-transformed_lymphocytes	0.018249
rs12979891	ENSG00000182264.8	IZUMO1	Lung	3.25886e-06	0.432139	0.279458	0.566573	0.464078	Cis	1	7.421e-07	chr19	48723999	C	T	chr19	48740888	48746909	16889	A549-ACE2_0h_Ho2020	1	4.04359	Testis	55.2712	Cells_EBV-transformed_lymphocytes	0.018249
rs439523	ENSG00000182264.8	IZUMO1	Lung	1.48697e-13	0.628395	0.480583	0.77295	0.485437	Cis	1.5	2.28228e-14	chr19	48732845	T	C	chr19	48740888	48746909	8043	A549-ACE2_0h_Ho2020	1.5	4.04359	Testis	55.2712	Cells_EBV-transformed_lymphocytes	0.018249
rs418464	ENSG00000182264.8	IZUMO1	Lung	4.78703e-08	0.502743	0.377273	0.639939	0.437864	Cis	2	9.79129e-09	chr19	48735769	T	C	chr19	48740888	48746909	5119	A549-ACE2_0h_Ho2020	2	4.04359	Testis	55.2712	Cells_EBV-transformed_lymphocytes	0.018249
rs380743	ENSG00000182264.8	IZUMO1	Lung	1.61858e-08	0.516786	0.382528	0.6683	0.439806	Cis	2	3.23201e-09	chr19	48737757	G	A	chr19	48740888	48746909	3131	A549-ACE2_0h_Ho2020	2	4.04359	Testis	55.2712	Cells_EBV-transformed_lymphocytes	0.018249
rs427248	ENSG00000182264.8	IZUMO1	Lung	1.61858e-08	0.516786	0.364687	0.65201	0.439806	Cis	2	3.23201e-09	chr19	48737758	C	T	chr19	48740888	48746909	3130	A549-ACE2_0h_Ho2020	2	4.04359	Testis	55.2712	Cells_EBV-transformed_lymphocytes	0.018249
rs973579	ENSG00000182264.8	IZUMO1	Lung	3.54714e-08	0.505517	0.365252	0.63936	0.438835	Cis	1.5	7.22485e-09	chr19	48738719	A	G	chr19	48740888	48746909	2169	A549-ACE2_0h_Ho2020	1.5	4.04359	Testis	55.2712	Cells_EBV-transformed_lymphocytes	0.018249
rs838146	ENSG00000182264.8	IZUMO1	Lung	3.51674e-08	-0.501663	-0.643653	-0.359172	0.440777	Cis	2.5	7.1615e-09	chr19	48744795	C	T	chr19	48740888	48746909	0	A549-ACE2_0h_Ho2020	2.5	4.04359	Testis	55.2712	Cells_EBV-transformed_lymphocytes	0.018249
rs838145	ENSG00000182264.8	IZUMO1	Lung	1.47673e-08	-0.534931	-0.672574	-0.395866	0.405825	Cis	2.5	2.94394e-09	chr19	48745473	G	A	chr19	48740888	48746909	0	A549-ACE2_0h_Ho2020	2.5	4.04359	Testis	55.2712	Cells_EBV-transformed_lymphocytes	0.018249
rs838144	ENSG00000182264.8	IZUMO1	Lung	2.21432e-09	-0.522948	-0.659044	-0.376621	0.45534	Cis	2	4.31045e-10	chr19	48746982	C	T	chr19	48740888	48746909	73	A549-ACE2_0h_Ho2020	2	4.04359	Testis	55.2712	Cells_EBV-transformed_lymphocytes	0.018249
rs4802516	ENSG00000105559.11	PLEKHA4	Lung	3.18411e-07	0.361494	0.249177	0.47322	0.167961	Cis	7	6.7726e-08	chr19	48862913	T	C	chr19	48837097	48868632	0	A549-ACE2_0h_Ho2020	7	33.3269	Nerve_Tibial	734.996	Whole_Blood	0.607774
rs117227130	ENSG00000105559.11	PLEKHA4	Lung	3.18411e-07	0.361494	0.249614	0.492304	0.167961	Cis	5.5	6.7726e-08	chr19	48864702	A	G	chr19	48837097	48868632	0	A549-ACE2_0h_Ho2020	5.5	33.3269	Nerve_Tibial	734.996	Whole_Blood	0.607774
rs73061643	ENSG00000105559.11	PLEKHA4	Lung	3.18411e-07	0.361494	0.251758	0.486473	0.167961	Cis	4.5	6.7726e-08	chr19	48864894	A	G	chr19	48837097	48868632	0	A549-ACE2_0h_Ho2020	4.5	33.3269	Nerve_Tibial	734.996	Whole_Blood	0.607774
rs12151238	ENSG00000105559.11	PLEKHA4	Lung	3.18411e-07	0.361494	0.239994	0.473593	0.167961	Cis	2.5	6.7726e-08	chr19	48865356	T	C	chr19	48837097	48868632	0	A549-ACE2_0h_Ho2020	2.5	33.3269	Nerve_Tibial	734.996	Whole_Blood	0.607774
rs56021835	ENSG00000105559.11	PLEKHA4	Lung	3.31342e-07	0.363901	0.244984	0.475933	0.164078	Cis	3.5	7.0517e-08	chr19	48866732	G	A	chr19	48837097	48868632	0	A549-ACE2_0h_Ho2020	3.5	33.3269	Nerve_Tibial	734.996	Whole_Blood	0.607774
rs56104184	ENSG00000105559.11	PLEKHA4	Lung	2.51935e-07	0.342291	0.237759	0.451785	0.191262	Cis	6	5.32781e-08	chr19	48867053	C	T	chr19	48837097	48868632	0	A549-ACE2_0h_Ho2020	6	33.3269	Nerve_Tibial	734.996	Whole_Blood	0.607774
rs4801778	ENSG00000105559.11	PLEKHA4	Lung	2.68236e-07	0.339425	0.227469	0.441846	0.192233	Cis	6	5.69116e-08	chr19	48867352	G	T	chr19	48837097	48868632	0	A549-ACE2_0h_Ho2020	6	33.3269	Nerve_Tibial	734.996	Whole_Blood	0.607774
rs73061659	ENSG00000105559.11	PLEKHA4	Lung	3.31342e-07	0.363901	0.257724	0.489754	0.164078	Cis	6	7.0517e-08	chr19	48870299	G	A	chr19	48837097	48868632	1667	A549-ACE2_0h_Ho2020	6	33.3269	Nerve_Tibial	734.996	Whole_Blood	0.607774
rs4802516	ENSG00000104804.7	TULP2	Lung	1.34688e-19	1.03811	0.826472	1.21728	0.167961	Cis	1.5	1.78803e-20	chr19	48862913	T	C	chr19	48880965	48898733	18052	A549-ACE2_0h_Ho2020	1.5	0.31042	Testis	65.2073	Pancreas	0.0339844
rs12151238	ENSG00000104804.7	TULP2	Lung	1.34688e-19	1.03811	0.818256	1.24951	0.167961	Cis	1	1.78803e-20	chr19	48865356	T	C	chr19	48880965	48898733	15609	A549-ACE2_0h_Ho2020	1	0.31042	Testis	65.2073	Pancreas	0.0339844
rs56104184	ENSG00000104804.7	TULP2	Lung	8.15325e-19	0.983502	0.790365	1.17025	0.191262	Cis	2	1.09635e-19	chr19	48867053	C	T	chr19	48880965	48898733	13912	A549-ACE2_0h_Ho2020	2	0.31042	Testis	65.2073	Pancreas	0.0339844
rs4801778	ENSG00000104804.7	TULP2	Lung	3.28002e-19	1.00723	0.80529	1.1774	0.192233	Cis	2	4.37443e-20	chr19	48867352	G	T	chr19	48880965	48898733	13613	A549-ACE2_0h_Ho2020	2	0.31042	Testis	65.2073	Pancreas	0.0339844
rs117227130	ENSG00000104805.15	NUCB1	Lung	0.0263646	-0.132632	-0.257853	-0.00976531	0.167961	Cis	1	0.0108012	chr19	48864702	A	G	chr19	48900050	48923372	35348	A549-ACE2_0h_Ho2020	1	272.713	Artery_Aorta	412.735	Brain_Hippocampus	47.5014
rs56021835	ENSG00000105552.14	BCAT2	Lung	0.000394487	-0.17348	-0.257575	-0.0802098	0.164078	Cis	1	0.000130691	chr19	48866732	G	A	chr19	48795062	48811029	55703	A549-ACE2_0h_Ho2020	1	34.3245	Adrenal_Gland	67.0576	Whole_Blood	4.14496
rs56021835	ENSG00000087076.8	HSD17B14	Lung	2.12138e-13	-0.696105	-0.982573	-0.519065	0.164078	Cis	1	3.49061e-14	chr19	48866732	G	A	chr19	48813017	48836678	30054	A549-ACE2_0h_Ho2020	1	21.6367	Ovary	94.3965	Whole_Blood	0.348564
rs56104184	ENSG00000087076.8	HSD17B14	Lung	5.48206e-14	-0.647341	-0.89098	-0.483052	0.191262	Cis	1	8.30676e-15	chr19	48867053	C	T	chr19	48813017	48836678	30375	A549-ACE2_0h_Ho2020	1	21.6367	Ovary	94.3965	Whole_Blood	0.348564
rs4801778	ENSG00000087076.8	HSD17B14	Lung	4.34031e-14	-0.640495	-0.855323	-0.481393	0.192233	Cis	1	6.54837e-15	chr19	48867352	G	T	chr19	48813017	48836678	30674	A549-ACE2_0h_Ho2020	1	21.6367	Ovary	94.3965	Whole_Blood	0.348564
rs60182980	ENSG00000131401.11	NAPSB	Lung	2.24741e-41	-1.16443	-1.33672	-0.975275	0.285437	Cis	3	7.79586e-43	chr19	50342447	G	A	chr19	50333800	50344761	0	A549-ACE2_0h_Ho2020	3	14.0505	Cells_EBV-transformed_lymphocytes	158.62	Cells_Cultured_fibroblasts	0.0307557
rs35522855	ENSG00000131401.11	NAPSB	Lung	2.24741e-41	-1.16443	-1.32756	-0.996352	0.285437	Cis	1.5	7.79586e-43	chr19	50343304	A	G	chr19	50333800	50344761	0	A549-ACE2_0h_Ho2020	1.5	14.0505	Cells_EBV-transformed_lymphocytes	158.62	Cells_Cultured_fibroblasts	0.0307557
rs59323905	ENSG00000131401.11	NAPSB	Lung	6.18981e-41	-1.1634	-1.33327	-1.00033	0.284466	Cis	5	2.15219e-42	chr19	50344768	G	A	chr19	50333800	50344761	7	A549-ACE2_0h_Ho2020	5	14.0505	Cells_EBV-transformed_lymphocytes	158.62	Cells_Cultured_fibroblasts	0.0307557
rs4802696	ENSG00000131401.11	NAPSB	Lung	6.18981e-41	-1.1634	-1.34152	-0.988114	0.284466	Cis	1	2.15219e-42	chr19	50345954	G	A	chr19	50333800	50344761	1193	A549-ACE2_0h_Ho2020	1	14.0505	Cells_EBV-transformed_lymphocytes	158.62	Cells_Cultured_fibroblasts	0.0307557
rs4801830	ENSG00000131401.11	NAPSB	Lung	1.95744e-07	0.443586	0.305753	0.592755	0.392233	Cis	1	4.10836e-08	chr19	50347277	C	T	chr19	50333800	50344761	2516	A549-ACE2_0h_Ho2020	1	14.0505	Cells_EBV-transformed_lymphocytes	158.62	Cells_Cultured_fibroblasts	0.0307557
rs35028989	ENSG00000131401.11	NAPSB	Lung	7.28982e-38	-1.14749	-1.31161	-0.949564	0.284466	Cis	2	2.55548e-39	chr19	50348677	C	T	chr19	50333800	50344761	3916	A549-ACE2_0h_Ho2020	2	14.0505	Cells_EBV-transformed_lymphocytes	158.62	Cells_Cultured_fibroblasts	0.0307557
rs2112663	ENSG00000131401.11	NAPSB	Lung	7.55291e-07	0.431631	0.302408	0.594385	0.385437	Cis	2.5	1.66075e-07	chr19	50349019	A	G	chr19	50333800	50344761	4258	A549-ACE2_0h_Ho2020	2.5	14.0505	Cells_EBV-transformed_lymphocytes	158.62	Cells_Cultured_fibroblasts	0.0307557
rs2080997	ENSG00000131401.11	NAPSB	Lung	2.66169e-07	0.417615	0.287356	0.564604	0.395146	Cis	2.5	5.64187e-08	chr19	50350834	C	G	chr19	50333800	50344761	6073	A549-ACE2_0h_Ho2020	2.5	14.0505	Cells_EBV-transformed_lymphocytes	158.62	Cells_Cultured_fibroblasts	0.0307557
rs2080996	ENSG00000131401.11	NAPSB	Lung	2.66169e-07	0.417615	0.285045	0.566365	0.395146	Cis	2.5	5.64187e-08	chr19	50350892	T	C	chr19	50333800	50344761	6131	A549-ACE2_0h_Ho2020	2.5	14.0505	Cells_EBV-transformed_lymphocytes	158.62	Cells_Cultured_fibroblasts	0.0307557
rs2098663	ENSG00000131401.11	NAPSB	Lung	1.86783e-07	0.422064	0.258909	0.565594	0.396116	Cis	2.5	3.91798e-08	chr19	50351003	A	G	chr19	50333800	50344761	6242	A549-ACE2_0h_Ho2020	2.5	14.0505	Cells_EBV-transformed_lymphocytes	158.62	Cells_Cultured_fibroblasts	0.0307557
rs56180638	ENSG00000131401.11	NAPSB	Lung	2.66169e-07	0.417615	0.271523	0.551361	0.395146	Cis	2	5.64187e-08	chr19	50351979	C	T	chr19	50333800	50344761	7218	A549-ACE2_0h_Ho2020	2	14.0505	Cells_EBV-transformed_lymphocytes	158.62	Cells_Cultured_fibroblasts	0.0307557
rs4801831	ENSG00000131401.11	NAPSB	Lung	2.66169e-07	0.417615	0.275676	0.574755	0.395146	Cis	2	5.64187e-08	chr19	50352444	A	G	chr19	50333800	50344761	7683	A549-ACE2_0h_Ho2020	2	14.0505	Cells_EBV-transformed_lymphocytes	158.62	Cells_Cultured_fibroblasts	0.0307557
rs1377816	ENSG00000131401.11	NAPSB	Lung	2.66169e-07	0.417615	0.270062	0.555823	0.395146	Cis	2	5.64187e-08	chr19	50352535	G	T	chr19	50333800	50344761	7774	A549-ACE2_0h_Ho2020	2	14.0505	Cells_EBV-transformed_lymphocytes	158.62	Cells_Cultured_fibroblasts	0.0307557
rs1377815	ENSG00000131401.11	NAPSB	Lung	2.66169e-07	0.417615	0.280057	0.576053	0.395146	Cis	2	5.64187e-08	chr19	50352621	T	C	chr19	50333800	50344761	7860	A549-ACE2_0h_Ho2020	2	14.0505	Cells_EBV-transformed_lymphocytes	158.62	Cells_Cultured_fibroblasts	0.0307557
rs1377814	ENSG00000131401.11	NAPSB	Lung	1.60733e-07	0.424308	0.272318	0.556066	0.397087	Cis	2	3.35515e-08	chr19	50352678	G	A	chr19	50333800	50344761	7917	A549-ACE2_0h_Ho2020	2	14.0505	Cells_EBV-transformed_lymphocytes	158.62	Cells_Cultured_fibroblasts	0.0307557
rs638294	ENSG00000131401.11	NAPSB	Lung	1.48228e-23	-0.837582	-1.00961	-0.643089	0.334951	Cis	1.5	1.83168e-24	chr19	50359766	A	G	chr19	50333800	50344761	15005	A549-ACE2_0h_Ho2020	1.5	14.0505	Cells_EBV-transformed_lymphocytes	158.62	Cells_Cultured_fibroblasts	0.0307557
rs35522855	ENSG00000269392.1	CTB-191K22.6	Lung	0.00921632	-0.35192	-0.563134	-0.161106	0.285437	Cis	2	0.00351479	chr19	50343304	A	G	chr19	50365880	50369331	22576	A549-ACE2_0h_Ho2020	2	1.01249	Thyroid	2.33247	Heart_Left_Ventricle	0.109021
rs34541118	ENSG00000269392.1	CTB-191K22.6	Lung	0.041599	-0.309733	-0.528784	-0.126862	0.302913	Cis	1.5	0.0181206	chr19	50361464	C	T	chr19	50365880	50369331	4416	A549-ACE2_0h_Ho2020	1.5	1.01249	Thyroid	2.33247	Heart_Left_Ventricle	0.109021
rs61351775	ENSG00000269392.1	CTB-191K22.6	Lung	0.0436444	-0.288695	-0.479382	-0.0860658	0.314563	Cis	1.5	0.0191309	chr19	50363627	A	T	chr19	50365880	50369331	2253	A549-ACE2_0h_Ho2020	1.5	1.01249	Thyroid	2.33247	Heart_Left_Ventricle	0.109021
rs60132559	ENSG00000269392.1	CTB-191K22.6	Lung	0.0436444	-0.288695	-0.499921	-0.0977638	0.314563	Cis	1.5	0.0191309	chr19	50363849	C	T	chr19	50365880	50369331	2031	A549-ACE2_0h_Ho2020	1.5	1.01249	Thyroid	2.33247	Heart_Left_Ventricle	0.109021
rs8108875	ENSG00000269392.1	CTB-191K22.6	Lung	0.0436444	-0.288695	-0.485781	-0.0880319	0.314563	Cis	1	0.0191309	chr19	50364235	A	G	chr19	50365880	50369331	1645	A549-ACE2_0h_Ho2020	1	1.01249	Thyroid	2.33247	Heart_Left_Ventricle	0.109021
rs1274514	ENSG00000269392.1	CTB-191K22.6	Lung	0.0478836	-0.239255	-0.435838	-0.055279	0.334951	Cis	1.5	0.0211689	chr19	50367890	A	G	chr19	50365880	50369331	0	A549-ACE2_0h_Ho2020	1.5	1.01249	Thyroid	2.33247	Heart_Left_Ventricle	0.109021
rs1274513	ENSG00000269392.1	CTB-191K22.6	Lung	0.0311855	-0.24744	-0.439503	-0.0530806	0.338835	Cis	2.5	0.0131072	chr19	50369462	G	C	chr19	50365880	50369331	131	A549-ACE2_0h_Ho2020	2.5	1.01249	Thyroid	2.33247	Heart_Left_Ventricle	0.109021
rs1274510	ENSG00000269392.1	CTB-191K22.6	Lung	0.0291992	-0.255864	-0.459501	-0.0654713	0.336893	Cis	1	0.0121961	chr19	50372428	A	G	chr19	50365880	50369331	3097	A549-ACE2_0h_Ho2020	1	1.01249	Thyroid	2.33247	Heart_Left_Ventricle	0.109021
rs35463555	ENSG00000269392.1	CTB-191K22.6	Lung	0.0460445	-0.301919	-0.488988	-0.109329	0.303883	Cis	1	0.0202544	chr19	50374423	G	A	chr19	50365880	50369331	5092	A549-ACE2_0h_Ho2020	1	1.01249	Thyroid	2.33247	Heart_Left_Ventricle	0.109021
rs35522855	ENSG00000086967.9	MYBPC2	Lung	0.0258857	0.221655	0.0242982	0.422923	0.285437	Cis	1	0.0105913	chr19	50343304	A	G	chr19	50432903	50466321	89599	A549-ACE2_0h_Ho2020	1	0.3397	Muscle_Skeletal	892.348	Liver	0.0662116
rs59323905	ENSG00000086967.9	MYBPC2	Lung	0.0299666	0.21629	0.0180036	0.429433	0.284466	Cis	1.5	0.0125546	chr19	50344768	G	A	chr19	50432903	50466321	88135	A549-ACE2_0h_Ho2020	1.5	0.3397	Muscle_Skeletal	892.348	Liver	0.0662116
rs638294	ENSG00000086967.9	MYBPC2	Lung	0.0152752	0.255307	0.0676142	0.44146	0.334951	Cis	2.5	0.0060056	chr19	50359766	A	G	chr19	50432903	50466321	73137	A549-ACE2_0h_Ho2020	2.5	0.3397	Muscle_Skeletal	892.348	Liver	0.0662116
rs34541118	ENSG00000086967.9	MYBPC2	Lung	0.00570048	0.260361	0.0726601	0.459924	0.302913	Cis	1.5	0.00209837	chr19	50361464	C	T	chr19	50432903	50466321	71439	A549-ACE2_0h_Ho2020	1.5	0.3397	Muscle_Skeletal	892.348	Liver	0.0662116
rs61351775	ENSG00000086967.9	MYBPC2	Lung	0.00465083	0.277278	0.087593	0.471151	0.314563	Cis	1.5	0.00169358	chr19	50363627	A	T	chr19	50432903	50466321	69276	A549-ACE2_0h_Ho2020	1.5	0.3397	Muscle_Skeletal	892.348	Liver	0.0662116
rs60132559	ENSG00000086967.9	MYBPC2	Lung	0.00465083	0.277278	0.0732551	0.495696	0.314563	Cis	1.5	0.00169358	chr19	50363849	C	T	chr19	50432903	50466321	69054	A549-ACE2_0h_Ho2020	1.5	0.3397	Muscle_Skeletal	892.348	Liver	0.0662116
rs1274513	ENSG00000086967.9	MYBPC2	Lung	0.01952	0.229798	0.0492041	0.442812	0.338835	Cis	2	0.00778364	chr19	50369462	G	C	chr19	50432903	50466321	63441	A549-ACE2_0h_Ho2020	2	0.3397	Muscle_Skeletal	892.348	Liver	0.0662116
rs35617599	ENSG00000086967.9	MYBPC2	Lung	0.00592865	0.264066	0.0761373	0.465745	0.303883	Cis	1.5	0.00218623	chr19	50371537	G	A	chr19	50432903	50466321	61366	A549-ACE2_0h_Ho2020	1.5	0.3397	Muscle_Skeletal	892.348	Liver	0.0662116
rs35463555	ENSG00000086967.9	MYBPC2	Lung	0.00592865	0.264066	0.0509065	0.457167	0.303883	Cis	2	0.00218623	chr19	50374423	G	A	chr19	50432903	50466321	58480	A549-ACE2_0h_Ho2020	2	0.3397	Muscle_Skeletal	892.348	Liver	0.0662116
rs17373080	ENSG00000086967.9	MYBPC2	Lung	0.00604481	0.261997	0.0670057	0.450141	0.302913	Cis	4	0.00223054	chr19	50376267	C	G	chr19	50432903	50466321	56636	A549-ACE2_0h_Ho2020	4	0.3397	Muscle_Skeletal	892.348	Liver	0.0662116
rs11880305	ENSG00000086967.9	MYBPC2	Lung	0.044326	0.212785	0.0149288	0.40313	0.349515	Cis	4	0.0194568	chr19	50377218	C	T	chr19	50432903	50466321	55685	A549-ACE2_0h_Ho2020	4	0.3397	Muscle_Skeletal	892.348	Liver	0.0662116
rs1405655	ENSG00000086967.9	MYBPC2	Lung	0.01457	0.251891	0.0628575	0.448969	0.34466	Cis	1	0.00570999	chr19	50379362	T	C	chr19	50432903	50466321	53541	A549-ACE2_0h_Ho2020	1	0.3397	Muscle_Skeletal	892.348	Liver	0.0662116
rs56180638	ENSG00000062822.12	POLD1	Lung	0.00807105	-0.137399	-0.220261	-0.063194	0.395146	Cis	1.5	0.00303093	chr19	50351979	C	T	chr19	50384204	50418018	32225	A549-ACE2_0h_Ho2020	1.5	19.5991	Cells_EBV-transformed_lymphocytes	59.1334	Brain_Amygdala	2.31378
rs4801831	ENSG00000062822.12	POLD1	Lung	0.00807105	-0.137399	-0.220779	-0.0600832	0.395146	Cis	1.5	0.00303093	chr19	50352444	A	G	chr19	50384204	50418018	31760	A549-ACE2_0h_Ho2020	1.5	19.5991	Cells_EBV-transformed_lymphocytes	59.1334	Brain_Amygdala	2.31378
rs1377816	ENSG00000062822.12	POLD1	Lung	0.00807105	-0.137399	-0.214591	-0.0600891	0.395146	Cis	1.5	0.00303092	chr19	50352535	G	T	chr19	50384204	50418018	31669	A549-ACE2_0h_Ho2020	1.5	19.5991	Cells_EBV-transformed_lymphocytes	59.1334	Brain_Amygdala	2.31378
rs1377815	ENSG00000062822.12	POLD1	Lung	0.00807105	-0.137399	-0.219017	-0.0570758	0.395146	Cis	1.5	0.00303093	chr19	50352621	T	C	chr19	50384204	50418018	31583	A549-ACE2_0h_Ho2020	1.5	19.5991	Cells_EBV-transformed_lymphocytes	59.1334	Brain_Amygdala	2.31378
rs1377814	ENSG00000062822.12	POLD1	Lung	0.00803795	-0.136602	-0.221798	-0.0581979	0.397087	Cis	1.5	0.00301718	chr19	50352678	G	A	chr19	50384204	50418018	31526	A549-ACE2_0h_Ho2020	1.5	19.5991	Cells_EBV-transformed_lymphocytes	59.1334	Brain_Amygdala	2.31378
rs2695121	ENSG00000062822.12	POLD1	Lung	0.0221457	0.12155	0.0391296	0.200125	0.367961	Cis	7.5	0.008968	chr19	50377484	T	C	chr19	50384204	50418018	6720	A549-ACE2_0h_Ho2020	7.5	19.5991	Cells_EBV-transformed_lymphocytes	59.1334	Brain_Amygdala	2.31378
rs2248949	ENSG00000062822.12	POLD1	Lung	0.00516747	0.147532	0.0685268	0.237567	0.380583	Cis	1.5	0.00188613	chr19	50378912	A	G	chr19	50384204	50418018	5292	A549-ACE2_0h_Ho2020	1.5	19.5991	Cells_EBV-transformed_lymphocytes	59.1334	Brain_Amygdala	2.31378
rs62113957	ENSG00000062822.12	POLD1	Lung	0.0253944	-0.129496	-0.2113	-0.0514429	0.393204	Cis	3	0.0103851	chr19	50412605	A	T	chr19	50384204	50418018	0	A549-ACE2_0h_Ho2020	3	19.5991	Cells_EBV-transformed_lymphocytes	59.1334	Brain_Amygdala	2.31378
rs1275969	ENSG00000171303.6	KCNK3	Lung	0.0016908	0.231337	0.0833254	0.352217	0.453398	Cis	1.5	0.000594374	chr2	26610441	G	T	chr2	26692690	26733420	82249	A549-ACE2_0h_Ho2020	1.5	47.1554	Adrenal_Gland	248.278	Whole_Blood	0.0223808
rs11304295	ENSG00000171303.6	KCNK3	Lung	0.000385454	0.261531	0.144449	0.381178	0.461165	Cis	1.5	0.000127604	chr2	26610827	AG	A	chr2	26692690	26733420	81863	A549-ACE2_0h_Ho2020	1.5	47.1554	Adrenal_Gland	248.278	Whole_Blood	0.0223808
rs1000835	ENSG00000171303.6	KCNK3	Lung	0.00106172	0.246603	0.126554	0.374195	0.368932	Cis	2	0.000361706	chr2	26611519	G	A	chr2	26692690	26733420	81171	A549-ACE2_0h_Ho2020	2	47.1554	Adrenal_Gland	248.278	Whole_Blood	0.0223808
rs1275972	ENSG00000171303.6	KCNK3	Lung	0.000916531	0.244023	0.112817	0.360912	0.364078	Cis	2	0.000311121	chr2	26611974	A	G	chr2	26692690	26733420	80716	A549-ACE2_0h_Ho2020	2	47.1554	Adrenal_Gland	248.278	Whole_Blood	0.0223808
rs1275973	ENSG00000171303.6	KCNK3	Lung	0.000989936	0.247721	0.116855	0.36988	0.367961	Cis	2	0.000336645	chr2	26612107	C	T	chr2	26692690	26733420	80583	A549-ACE2_0h_Ho2020	2	47.1554	Adrenal_Gland	248.278	Whole_Blood	0.0223808
rs11312552	ENSG00000171303.6	KCNK3	Lung	0.000989936	0.247721	0.113506	0.375054	0.367961	Cis	2	0.000336645	chr2	26612131	TG	T	chr2	26692690	26733420	80559	A549-ACE2_0h_Ho2020	2	47.1554	Adrenal_Gland	248.278	Whole_Blood	0.0223808
rs1554902	ENSG00000171303.6	KCNK3	Lung	0.00331419	0.237133	0.11752	0.354422	0.465049	Cis	2	0.00119305	chr2	26612529	C	A	chr2	26692690	26733420	80161	A549-ACE2_0h_Ho2020	2	47.1554	Adrenal_Gland	248.278	Whole_Blood	0.0223808
rs1275974	ENSG00000171303.6	KCNK3	Lung	0.00126233	0.24324	0.111139	0.35301	0.36699	Cis	2	0.00043417	chr2	26612551	G	A	chr2	26692690	26733420	80139	A549-ACE2_0h_Ho2020	2	47.1554	Adrenal_Gland	248.278	Whole_Blood	0.0223808
rs1000866	ENSG00000171303.6	KCNK3	Lung	0.000989936	0.247721	0.120773	0.366578	0.367961	Cis	2	0.000336645	chr2	26612768	C	T	chr2	26692690	26733420	79922	A549-ACE2_0h_Ho2020	2	47.1554	Adrenal_Gland	248.278	Whole_Blood	0.0223808
rs5830018	ENSG00000171303.6	KCNK3	Lung	0.000164974	0.273787	0.153992	0.393306	0.487379	Cis	2	5.30119e-05	chr2	26612946	CT	C	chr2	26692690	26733420	79744	A549-ACE2_0h_Ho2020	2	47.1554	Adrenal_Gland	248.278	Whole_Blood	0.0223808
rs753054	ENSG00000171303.6	KCNK3	Lung	0.000502381	0.255939	0.132325	0.374533	0.374749	Cis	2.5	0.000167296	chr2	26613180	A	G	chr2	26692690	26733420	79510	A549-ACE2_0h_Ho2020	2.5	47.1554	Adrenal_Gland	248.278	Whole_Blood	0.0223808
rs745395	ENSG00000171303.6	KCNK3	Lung	0.000683071	0.249447	0.125904	0.383	0.365049	Cis	2.5	0.00023045	chr2	26613815	T	C	chr2	26692690	26733420	78875	A549-ACE2_0h_Ho2020	2.5	47.1554	Adrenal_Gland	248.278	Whole_Blood	0.0223808
rs1731239	ENSG00000171303.6	KCNK3	Lung	0.00273072	0.227766	0.112661	0.344935	0.376699	Cis	2.5	0.000977661	chr2	26614386	C	G	chr2	26692690	26733420	78304	A549-ACE2_0h_Ho2020	2.5	47.1554	Adrenal_Gland	248.278	Whole_Blood	0.0223808
rs1662984	ENSG00000171303.6	KCNK3	Lung	0.000258776	0.272651	0.164117	0.41292	0.487379	Cis	3	8.47381e-05	chr2	26621176	A	G	chr2	26692690	26733420	71514	A549-ACE2_0h_Ho2020	3	47.1554	Adrenal_Gland	248.278	Whole_Blood	0.0223808
rs2464091	ENSG00000171303.6	KCNK3	Lung	0.000189225	0.277956	0.162395	0.398346	0.486408	Cis	2	6.12062e-05	chr2	26622057	T	A	chr2	26692690	26733420	70633	A549-ACE2_0h_Ho2020	2	47.1554	Adrenal_Gland	248.278	Whole_Blood	0.0223808
rs1662990	ENSG00000171303.6	KCNK3	Lung	0.000210939	0.266035	0.144866	0.378369	0.430097	Cis	1	6.85138e-05	chr2	26624392	A	G	chr2	26692690	26733420	68298	A549-ACE2_0h_Ho2020	1	47.1554	Adrenal_Gland	248.278	Whole_Blood	0.0223808
rs1662992	ENSG00000171303.6	KCNK3	Lung	0.00860563	0.203379	0.0861666	0.3279	0.390291	Cis	2.5	0.0032545	chr2	26625178	T	C	chr2	26692690	26733420	67512	A549-ACE2_0h_Ho2020	2.5	47.1554	Adrenal_Gland	248.278	Whole_Blood	0.0223808
rs1613924	ENSG00000171303.6	KCNK3	Lung	0.0029304	0.226567	0.117232	0.342966	0.391262	Cis	2.5	0.00105178	chr2	26625383	G	A	chr2	26692690	26733420	67307	A549-ACE2_0h_Ho2020	2.5	47.1554	Adrenal_Gland	248.278	Whole_Blood	0.0223808
rs1612858	ENSG00000171303.6	KCNK3	Lung	0.00307012	0.220748	0.109028	0.355146	0.399029	Cis	2.5	0.00110293	chr2	26625548	T	C	chr2	26692690	26733420	67142	A549-ACE2_0h_Ho2020	2.5	47.1554	Adrenal_Gland	248.278	Whole_Blood	0.0223808
rs1275956	ENSG00000171303.6	KCNK3	Lung	0.00133871	0.245449	0.128925	0.354732	0.450485	Cis	2.5	0.000461644	chr2	26628596	C	T	chr2	26692690	26733420	64094	A549-ACE2_0h_Ho2020	2.5	47.1554	Adrenal_Gland	248.278	Whole_Blood	0.0223808
rs1275955	ENSG00000171303.6	KCNK3	Lung	0.000307729	0.258032	0.147156	0.361985	0.48932	Cis	1.5	0.000101258	chr2	26630878	G	A	chr2	26692690	26733420	61812	A549-ACE2_0h_Ho2020	1.5	47.1554	Adrenal_Gland	248.278	Whole_Blood	0.0223808
rs935175	ENSG00000171303.6	KCNK3	Lung	0.0094368	0.214452	0.0964615	0.325031	0.457282	Cis	1.5	0.0036062	chr2	26635004	C	T	chr2	26692690	26733420	57686	A549-ACE2_0h_Ho2020	1.5	47.1554	Adrenal_Gland	248.278	Whole_Blood	0.0223808
rs7570641	ENSG00000119866.20	BCL11A	Lung	0.0441335	-0.194726	-0.375809	-0.00534408	0.250485	Cis	6	0.0193688	chr2	60478097	G	A	chr2	60451167	60553567	0	A549-ACE2_0h_Ho2020	6	0.642895	Skin_Not_Sun_Exposed_Suprapubic	15.4196	Muscle_Skeletal	0.0172427
rs45622439	ENSG00000119866.20	BCL11A	Lung	0.0369061	-0.17901	-0.37751	-0.0106717	0.292233	Cis	3	0.0159062	chr2	60514385	G	A	chr2	60451167	60553567	0	A549-ACE2_0h_Ho2020	3	0.642895	Skin_Not_Sun_Exposed_Suprapubic	15.4196	Muscle_Skeletal	0.0172427
rs11693502	ENSG00000231890.7	DARS-AS1	Lung	0.00272149	0.358142	0.201268	0.509621	0.428155	Cis	2	0.000974134	chr2	136051379	C	T	chr2	135985176	136022593	28786	A549-ACE2_0h_Ho2020	2	0.243174	Cells_EBV-transformed_lymphocytes	1.16242	Heart_Left_Ventricle	0.0322737
rs11678022	ENSG00000231890.7	DARS-AS1	Lung	0.00272149	0.358142	0.211359	0.519368	0.428155	Cis	2	0.000974134	chr2	136051463	A	T	chr2	135985176	136022593	28870	A549-ACE2_0h_Ho2020	2	0.243174	Cells_EBV-transformed_lymphocytes	1.16242	Heart_Left_Ventricle	0.0322737
rs72851456	ENSG00000075884.13	ARHGAP15	Lung	0.0470159	-0.191579	-0.309964	-0.0690236	0.092233	Cis	1.5	0.0207469	chr2	142114002	T	C	chr2	143091362	143768352	977360	A549-ACE2_0h_Ho2020	1.5	6.90462	Whole_Blood	31.8959	Cells_Cultured_fibroblasts	0.0177104
rs17241540	ENSG00000153253.16	SCN3A	Lung	6.95009e-05	0.728069	0.329035	1.02103	0.0582524	Cis	5.5	2.17828e-05	chr2	165180194	C	T	chr2	165087522	165204067	0	A549-ACE2_0h_Ho2020	5.5	0.316509	Brain_Cerebellar_Hemisphere	12.9799	Cells_Cultured_fibroblasts	0.00937169
rs56718086	ENSG00000115524.15	SF3B1	Lung	0.0458991	-0.114962	-0.197965	-0.0309418	0.469903	Cis	8	0.0201848	chr2	197396872	A	G	chr2	197389784	197435091	0	A549-ACE2_0h_Ho2020	8	153.967	Cervix_Endocervix	245.186	Brain_Amygdala	31.933
rs12151767	ENSG00000115524.15	SF3B1	Lung	0.0433874	-0.116384	-0.199696	-0.0328922	0.470874	Cis	3.5	0.0189988	chr2	197410205	G	A	chr2	197389784	197435091	0	A549-ACE2_0h_Ho2020	3.5	153.967	Cervix_Endocervix	245.186	Brain_Amygdala	31.933
rs55658871	ENSG00000115524.15	SF3B1	Lung	0.0458991	-0.114962	-0.197409	-0.0300853	0.469903	Cis	3.5	0.0201848	chr2	197413847	G	A	chr2	197389784	197435091	0	A549-ACE2_0h_Ho2020	3.5	153.967	Cervix_Endocervix	245.186	Brain_Amygdala	31.933
rs787982	ENSG00000115524.15	SF3B1	Lung	0.0433874	-0.116384	-0.207011	-0.0273983	0.470874	Cis	1.5	0.0189988	chr2	197450810	G	A	chr2	197389784	197435091	15719	A549-ACE2_0h_Ho2020	1.5	153.967	Cervix_Endocervix	245.186	Brain_Amygdala	31.933
rs11902195	ENSG00000115524.15	SF3B1	Lung	0.0458991	-0.114962	-0.195899	-0.0267599	0.469903	Cis	2.5	0.0201848	chr2	197451646	C	G	chr2	197389784	197435091	16555	A549-ACE2_0h_Ho2020	2.5	153.967	Cervix_Endocervix	245.186	Brain_Amygdala	31.933
rs72916919	ENSG00000115524.15	SF3B1	Lung	0.0225381	-0.123626	-0.210846	-0.024945	0.498058	Cis	1	0.0091361	chr2	197627592	T	G	chr2	197389784	197435091	192501	A549-ACE2_0h_Ho2020	1	153.967	Cervix_Endocervix	245.186	Brain_Amygdala	31.933
rs12151767	ENSG00000115540.14	MOB4	Lung	0.0260495	-0.110996	-0.195925	-0.0384609	0.470874	Cis	1	0.0106615	chr2	197410205	G	A	chr2	197515571	197553699	105366	A549-ACE2_0h_Ho2020	1	18.3054	Artery_Tibial	31.0675	Whole_Blood	3.64859
rs11891750	ENSG00000115540.14	MOB4	Lung	0.023672	-0.128084	-0.204418	-0.0501862	0.473786	Cis	2.5	0.00962281	chr2	197569595	G	A	chr2	197515571	197553699	15896	A549-ACE2_0h_Ho2020	2.5	18.3054	Artery_Tibial	31.0675	Whole_Blood	3.64859
rs56333362	ENSG00000115540.14	MOB4	Lung	0.0348613	-0.11137	-0.189468	-0.0322225	0.472816	Cis	1.5	0.0149068	chr2	197574536	AC	A	chr2	197515571	197553699	20837	A549-ACE2_0h_Ho2020	1.5	18.3054	Artery_Tibial	31.0675	Whole_Blood	3.64859
rs12151767	ENSG00000115942.8	ORC2	Lung	0.0326244	-0.120726	-0.208711	-0.0222098	0.470874	Trans-intrachromosomal	1	0.0138744	chr2	197410205	G	A	chr2	200908973	200963680	3498768	A549-ACE2_0h_Ho2020	1	13.9268	Testis	28.4391	Brain_Amygdala	3.65859
rs72914969	ENSG00000162944.10	RFTN2	Lung	2.68189e-08	-0.254096	-0.335064	-0.175356	0.325243	Cis	1.5	5.4231e-09	chr2	197536211	G	A	chr2	197568224	197676045	32013	A549-ACE2_0h_Ho2020	1.5	2.81121	Brain_Spinal_cord_cervical_c-1	27.34	Whole_Blood	0.144355
rs11891750	ENSG00000162944.10	RFTN2	Lung	4.14908e-10	-0.288104	-0.362659	-0.21117	0.473786	Cis	3	7.86843e-11	chr2	197569595	G	A	chr2	197568224	197676045	0	A549-ACE2_0h_Ho2020	3	2.81121	Brain_Spinal_cord_cervical_c-1	27.34	Whole_Blood	0.144355
rs2340688	ENSG00000162944.10	RFTN2	Lung	1.7049e-10	-0.314259	-0.386566	-0.241268	0.440777	Cis	3.5	3.1546e-11	chr2	197573701	T	C	chr2	197568224	197676045	0	A549-ACE2_0h_Ho2020	3.5	2.81121	Brain_Spinal_cord_cervical_c-1	27.34	Whole_Blood	0.144355
rs56333362	ENSG00000162944.10	RFTN2	Lung	7.29303e-10	-0.283307	-0.35606	-0.206012	0.472816	Cis	2	1.39557e-10	chr2	197574536	AC	A	chr2	197568224	197676045	0	A549-ACE2_0h_Ho2020	2	2.81121	Brain_Spinal_cord_cervical_c-1	27.34	Whole_Blood	0.144355
rs35176990	ENSG00000162944.10	RFTN2	Lung	1.07857e-09	-0.283803	-0.357573	-0.20879	0.47767	Cis	3	2.07887e-10	chr2	197578371	AAC	A	chr2	197568224	197676045	0	A549-ACE2_0h_Ho2020	3	2.81121	Brain_Spinal_cord_cervical_c-1	27.34	Whole_Blood	0.144355
rs7564917	ENSG00000162944.10	RFTN2	Lung	2.89403e-10	-0.291103	-0.359059	-0.217468	0.474757	Cis	3	5.39736e-11	chr2	197588961	C	T	chr2	197568224	197676045	0	A549-ACE2_0h_Ho2020	3	2.81121	Brain_Spinal_cord_cervical_c-1	27.34	Whole_Blood	0.144355
rs57046332	ENSG00000162944.10	RFTN2	Lung	1.47355e-09	-0.283484	-0.364465	-0.212097	0.47767	Cis	3	2.85702e-10	chr2	197590705	C	G	chr2	197568224	197676045	0	A549-ACE2_0h_Ho2020	3	2.81121	Brain_Spinal_cord_cervical_c-1	27.34	Whole_Blood	0.144355
rs113964240	ENSG00000162944.10	RFTN2	Lung	7.96416e-11	-0.323177	-0.397639	-0.256711	0.442718	Cis	3	1.45997e-11	chr2	197591586	C	A	chr2	197568224	197676045	0	A549-ACE2_0h_Ho2020	3	2.81121	Brain_Spinal_cord_cervical_c-1	27.34	Whole_Blood	0.144355
rs72916919	ENSG00000162944.10	RFTN2	Lung	2.29159e-12	-0.325173	-0.39817	-0.247402	0.498058	Cis	5.5	3.91658e-13	chr2	197627592	T	G	chr2	197568224	197676045	0	A549-ACE2_0h_Ho2020	5.5	2.81121	Brain_Spinal_cord_cervical_c-1	27.34	Whole_Blood	0.144355
rs6728904	ENSG00000162944.10	RFTN2	Lung	6.27846e-16	-0.362414	-0.435182	-0.291171	0.473786	Cis	5	8.96777e-17	chr2	197628113	C	T	chr2	197568224	197676045	0	A549-ACE2_0h_Ho2020	5	2.81121	Brain_Spinal_cord_cervical_c-1	27.34	Whole_Blood	0.144355
rs13396312	ENSG00000162944.10	RFTN2	Lung	6.12729e-17	-0.377173	-0.44713	-0.306051	0.482524	Cis	8	8.47428e-18	chr2	197628979	T	A	chr2	197568224	197676045	0	A549-ACE2_0h_Ho2020	8	2.81121	Brain_Spinal_cord_cervical_c-1	27.34	Whole_Blood	0.144355
rs61054961	ENSG00000162944.10	RFTN2	Lung	6.77645e-16	-0.377713	-0.448839	-0.311558	0.460194	Cis	2	9.69289e-17	chr2	197629341	A	C	chr2	197568224	197676045	0	A549-ACE2_0h_Ho2020	2	2.81121	Brain_Spinal_cord_cervical_c-1	27.34	Whole_Blood	0.144355
rs56858593	ENSG00000162944.10	RFTN2	Lung	2.4022e-16	-0.361326	-0.433731	-0.292628	0.498058	Cis	2	3.38936e-17	chr2	197629744	A	G	chr2	197568224	197676045	0	A549-ACE2_0h_Ho2020	2	2.81121	Brain_Spinal_cord_cervical_c-1	27.34	Whole_Blood	0.144355
rs3828317	ENSG00000162944.10	RFTN2	Lung	2.4022e-16	-0.361326	-0.4302	-0.287424	0.498058	Cis	7.5	3.38936e-17	chr2	197630707	G	C	chr2	197568224	197676045	0	A549-ACE2_0h_Ho2020	7.5	2.81121	Brain_Spinal_cord_cervical_c-1	27.34	Whole_Blood	0.144355
rs970552	ENSG00000162944.10	RFTN2	Lung	4.86403e-17	-0.367403	-0.435013	-0.300189	0.492233	Cis	5	6.72318e-18	chr2	197632788	T	G	chr2	197568224	197676045	0	A549-ACE2_0h_Ho2020	5	2.81121	Brain_Spinal_cord_cervical_c-1	27.34	Whole_Blood	0.144355
rs970551	ENSG00000162944.10	RFTN2	Lung	2.4022e-16	-0.361326	-0.432216	-0.295039	0.498058	Cis	6.5	3.38936e-17	chr2	197632985	C	T	chr2	197568224	197676045	0	A549-ACE2_0h_Ho2020	6.5	2.81121	Brain_Spinal_cord_cervical_c-1	27.34	Whole_Blood	0.144355
rs72916919	ENSG00000115896.15	PLCL1	Lung	0.0351975	-0.152061	-0.25673	-0.051093	0.498058	Cis	2	0.0150592	chr2	197627592	T	G	chr2	197804702	198572581	177110	A549-ACE2_0h_Ho2020	2	2.68156	Brain_Spinal_cord_cervical_c-1	32.5367	Liver	0.0994513
rs17576051	ENSG00000144791.9	LIMD1	Lung	0.000252322	0.497716	0.281282	0.709914	0.0873786	Cis	1.5	8.25833e-05	chr3	45408488	A	G	chr3	45555394	45686338	146906	A549-ACE2_0h_Ho2020	1.5	22.1861	Cells_EBV-transformed_lymphocytes	24.7981	Brain_Putamen_basal_ganglia	1.03756
rs140846169	ENSG00000144791.9	LIMD1	Lung	0.000383633	0.504501	0.277302	0.734506	0.0718447	Cis	1	0.00012697	chr3	45500293	C	T	chr3	45555394	45686338	55101	A549-ACE2_0h_Ho2020	1	22.1861	Cells_EBV-transformed_lymphocytes	24.7981	Brain_Putamen_basal_ganglia	1.03756
rs146783234	ENSG00000144791.9	LIMD1	Lung	0.00013468	0.563304	0.337902	0.787203	0.0631068	Cis	1.5	4.31015e-05	chr3	45527362	C	T	chr3	45555394	45686338	28032	A549-ACE2_0h_Ho2020	1.5	22.1861	Cells_EBV-transformed_lymphocytes	24.7981	Brain_Putamen_basal_ganglia	1.03756
rs17260680	ENSG00000144791.9	LIMD1	Lung	5.31659e-08	0.665973	0.487506	0.849768	0.102913	Cis	7	1.08853e-08	chr3	45554953	C	T	chr3	45555394	45686338	441	A549-ACE2_0h_Ho2020	7	22.1861	Cells_EBV-transformed_lymphocytes	24.7981	Brain_Putamen_basal_ganglia	1.03756
rs267241	ENSG00000144791.9	LIMD1	Lung	8.46711e-15	0.721684	0.60175	0.880873	0.192233	Cis	3	1.2588e-15	chr3	45576817	G	A	chr3	45555394	45686338	0	A549-ACE2_0h_Ho2020	3	22.1861	Cells_EBV-transformed_lymphocytes	24.7981	Brain_Putamen_basal_ganglia	1.03756
rs11915664	ENSG00000144791.9	LIMD1	Lung	0.0469022	-0.210354	-0.438751	-0.0373842	0.0990291	Cis	6.5	0.0206604	chr3	45582507	A	T	chr3	45555394	45686338	0	A549-ACE2_0h_Ho2020	6.5	22.1861	Cells_EBV-transformed_lymphocytes	24.7981	Brain_Putamen_basal_ganglia	1.03756
rs9847280	ENSG00000144791.9	LIMD1	Lung	0.0415693	-0.161178	-0.303337	-0.0313707	0.251456	Cis	2.5	0.018106	chr3	45651834	G	A	chr3	45555394	45686338	0	A549-ACE2_0h_Ho2020	2.5	22.1861	Cells_EBV-transformed_lymphocytes	24.7981	Brain_Putamen_basal_ganglia	1.03756
rs28581542	ENSG00000144791.9	LIMD1	Lung	0.0415693	-0.161178	-0.291232	-0.0128115	0.251456	Cis	7.5	0.0181059	chr3	45652251	C	T	chr3	45555394	45686338	0	A549-ACE2_0h_Ho2020	7.5	22.1861	Cells_EBV-transformed_lymphocytes	24.7981	Brain_Putamen_basal_ganglia	1.03756
rs6801100	ENSG00000144791.9	LIMD1	Lung	0.0473818	-0.158921	-0.29194	-0.0170883	0.248544	Cis	7.5	0.0209296	chr3	45652867	C	T	chr3	45555394	45686338	0	A549-ACE2_0h_Ho2020	7.5	22.1861	Cells_EBV-transformed_lymphocytes	24.7981	Brain_Putamen_basal_ganglia	1.03756
rs2742417	ENSG00000144791.9	LIMD1	Lung	0.00439789	-0.222711	-0.36047	-0.101251	0.488349	Cis	6	0.00159752	chr3	45689959	C	T	chr3	45555394	45686338	3621	A549-ACE2_0h_Ho2020	6	22.1861	Cells_EBV-transformed_lymphocytes	24.7981	Brain_Putamen_basal_ganglia	1.03756
rs2251954	ENSG00000144791.9	LIMD1	Lung	0.00514528	-0.215931	-0.334835	-0.0703478	0.486408	Cis	6	0.00187783	chr3	45690292	T	C	chr3	45555394	45686338	3954	A549-ACE2_0h_Ho2020	6	22.1861	Cells_EBV-transformed_lymphocytes	24.7981	Brain_Putamen_basal_ganglia	1.03756
rs2742418	ENSG00000144791.9	LIMD1	Lung	0.00549582	-0.214924	-0.348025	-0.0944979	0.485437	Cis	6	0.00202101	chr3	45690428	C	T	chr3	45555394	45686338	4090	A549-ACE2_0h_Ho2020	6	22.1861	Cells_EBV-transformed_lymphocytes	24.7981	Brain_Putamen_basal_ganglia	1.03756
rs2742419	ENSG00000144791.9	LIMD1	Lung	0.00549582	-0.214924	-0.342556	-0.0885196	0.485437	Cis	6	0.00202101	chr3	45690437	G	A	chr3	45555394	45686338	4099	A549-ACE2_0h_Ho2020	6	22.1861	Cells_EBV-transformed_lymphocytes	24.7981	Brain_Putamen_basal_ganglia	1.03756
rs2742420	ENSG00000144791.9	LIMD1	Lung	0.00549582	-0.214924	-0.349741	-0.0915095	0.485437	Cis	6	0.00202101	chr3	45690745	A	G	chr3	45555394	45686338	4407	A549-ACE2_0h_Ho2020	6	22.1861	Cells_EBV-transformed_lymphocytes	24.7981	Brain_Putamen_basal_ganglia	1.03756
rs2673051	ENSG00000144791.9	LIMD1	Lung	0.00549582	-0.214924	-0.335662	-0.077063	0.485437	Cis	2.5	0.00202101	chr3	45690917	G	T	chr3	45555394	45686338	4579	A549-ACE2_0h_Ho2020	2.5	22.1861	Cells_EBV-transformed_lymphocytes	24.7981	Brain_Putamen_basal_ganglia	1.03756
rs2742421	ENSG00000144791.9	LIMD1	Lung	0.00549582	-0.214924	-0.341152	-0.0802122	0.485437	Cis	2.5	0.00202101	chr3	45691023	T	G	chr3	45555394	45686338	4685	A549-ACE2_0h_Ho2020	2.5	22.1861	Cells_EBV-transformed_lymphocytes	24.7981	Brain_Putamen_basal_ganglia	1.03756
rs2742422	ENSG00000144791.9	LIMD1	Lung	0.00549582	-0.214924	-0.347561	-0.087698	0.485437	Cis	2.5	0.00202101	chr3	45691328	G	A	chr3	45555394	45686338	4990	A549-ACE2_0h_Ho2020	2.5	22.1861	Cells_EBV-transformed_lymphocytes	24.7981	Brain_Putamen_basal_ganglia	1.03756
rs9876474	ENSG00000144791.9	LIMD1	Lung	0.0469314	-0.138009	-0.280346	0.00607352	0.26699	Cis	1	0.0206883	chr3	45692219	G	A	chr3	45555394	45686338	5881	A549-ACE2_0h_Ho2020	1	22.1861	Cells_EBV-transformed_lymphocytes	24.7981	Brain_Putamen_basal_ganglia	1.03756
rs2673052	ENSG00000144791.9	LIMD1	Lung	0.00549582	-0.214924	-0.350807	-0.0777343	0.485437	Cis	1	0.00202101	chr3	45692335	A	T	chr3	45555394	45686338	5997	A549-ACE2_0h_Ho2020	1	22.1861	Cells_EBV-transformed_lymphocytes	24.7981	Brain_Putamen_basal_ganglia	1.03756
rs17328701	ENSG00000144791.9	LIMD1	Lung	0.00549582	-0.214924	-0.334667	-0.074286	0.485437	Cis	3	0.00202101	chr3	45692766	A	G	chr3	45555394	45686338	6428	A549-ACE2_0h_Ho2020	3	22.1861	Cells_EBV-transformed_lymphocytes	24.7981	Brain_Putamen_basal_ganglia	1.03756
rs9877499	ENSG00000144791.9	LIMD1	Lung	0.00549582	-0.214924	-0.336283	-0.072005	0.485437	Cis	3.5	0.00202101	chr3	45692912	G	A	chr3	45555394	45686338	6574	A549-ACE2_0h_Ho2020	3.5	22.1861	Cells_EBV-transformed_lymphocytes	24.7981	Brain_Putamen_basal_ganglia	1.03756
rs1969624	ENSG00000144791.9	LIMD1	Lung	0.00549582	-0.214924	-0.342752	-0.0908929	0.485437	Cis	3.5	0.00202101	chr3	45693326	T	C	chr3	45555394	45686338	6988	A549-ACE2_0h_Ho2020	3.5	22.1861	Cells_EBV-transformed_lymphocytes	24.7981	Brain_Putamen_basal_ganglia	1.03756
rs1969625	ENSG00000144791.9	LIMD1	Lung	0.00549582	-0.214924	-0.355267	-0.0948859	0.485437	Cis	3.5	0.00202101	chr3	45693483	A	G	chr3	45555394	45686338	7145	A549-ACE2_0h_Ho2020	3.5	22.1861	Cells_EBV-transformed_lymphocytes	24.7981	Brain_Putamen_basal_ganglia	1.03756
rs2742426	ENSG00000144791.9	LIMD1	Lung	0.00549582	-0.214924	-0.351852	-0.0892792	0.485437	Cis	2.5	0.00202101	chr3	45694409	A	G	chr3	45555394	45686338	8071	A549-ACE2_0h_Ho2020	2.5	22.1861	Cells_EBV-transformed_lymphocytes	24.7981	Brain_Putamen_basal_ganglia	1.03756
rs2742427	ENSG00000144791.9	LIMD1	Lung	0.00549582	-0.214924	-0.338865	-0.0881603	0.485437	Cis	2.5	0.00202101	chr3	45694931	A	G	chr3	45555394	45686338	8593	A549-ACE2_0h_Ho2020	2.5	22.1861	Cells_EBV-transformed_lymphocytes	24.7981	Brain_Putamen_basal_ganglia	1.03756
rs2742429	ENSG00000144791.9	LIMD1	Lung	0.00549582	-0.214924	-0.340478	-0.0819424	0.485437	Cis	1.5	0.00202101	chr3	45695421	C	T	chr3	45555394	45686338	9083	A549-ACE2_0h_Ho2020	1.5	22.1861	Cells_EBV-transformed_lymphocytes	24.7981	Brain_Putamen_basal_ganglia	1.03756
rs2742430	ENSG00000144791.9	LIMD1	Lung	0.00549582	-0.214924	-0.334922	-0.0724634	0.485437	Cis	1.5	0.00202101	chr3	45695469	C	T	chr3	45555394	45686338	9131	A549-ACE2_0h_Ho2020	1.5	22.1861	Cells_EBV-transformed_lymphocytes	24.7981	Brain_Putamen_basal_ganglia	1.03756
rs2673056	ENSG00000144791.9	LIMD1	Lung	0.00549582	-0.214924	-0.335567	-0.0806968	0.485437	Cis	2	0.00202101	chr3	45696310	C	T	chr3	45555394	45686338	9972	A549-ACE2_0h_Ho2020	2	22.1861	Cells_EBV-transformed_lymphocytes	24.7981	Brain_Putamen_basal_ganglia	1.03756
rs9829631	ENSG00000144791.9	LIMD1	Lung	0.00350173	-0.225898	-0.353225	-0.0800131	0.483495	Cis	2	0.00126256	chr3	45699066	T	C	chr3	45555394	45686338	12728	A549-ACE2_0h_Ho2020	2	22.1861	Cells_EBV-transformed_lymphocytes	24.7981	Brain_Putamen_basal_ganglia	1.03756
rs2742435	ENSG00000144791.9	LIMD1	Lung	0.00267151	-0.241781	-0.367637	-0.0943937	0.490291	Cis	2	0.000955371	chr3	45699371	G	A	chr3	45555394	45686338	13033	A549-ACE2_0h_Ho2020	2	22.1861	Cells_EBV-transformed_lymphocytes	24.7981	Brain_Putamen_basal_ganglia	1.03756
rs1534875	ENSG00000144791.9	LIMD1	Lung	0.00723184	-0.211792	-0.339289	-0.0776668	0.485437	Cis	2	0.00270633	chr3	45699551	T	G	chr3	45555394	45686338	13213	A549-ACE2_0h_Ho2020	2	22.1861	Cells_EBV-transformed_lymphocytes	24.7981	Brain_Putamen_basal_ganglia	1.03756
rs1534876	ENSG00000144791.9	LIMD1	Lung	0.00607412	-0.210742	-0.338473	-0.0748659	0.485437	Cis	1.5	0.00224284	chr3	45699765	G	T	chr3	45555394	45686338	13427	A549-ACE2_0h_Ho2020	1.5	22.1861	Cells_EBV-transformed_lymphocytes	24.7981	Brain_Putamen_basal_ganglia	1.03756
rs2742436	ENSG00000144791.9	LIMD1	Lung	0.00228775	-0.246157	-0.375529	-0.117852	0.491262	Cis	1.5	0.000812438	chr3	45699905	T	C	chr3	45555394	45686338	13567	A549-ACE2_0h_Ho2020	1.5	22.1861	Cells_EBV-transformed_lymphocytes	24.7981	Brain_Putamen_basal_ganglia	1.03756
rs2673047	ENSG00000144791.9	LIMD1	Lung	0.00542537	-0.216261	-0.35391	-0.0946485	0.484466	Cis	2.5	0.00198647	chr3	45701621	A	G	chr3	45555394	45686338	15283	A549-ACE2_0h_Ho2020	2.5	22.1861	Cells_EBV-transformed_lymphocytes	24.7981	Brain_Putamen_basal_ganglia	1.03756
rs2742437	ENSG00000144791.9	LIMD1	Lung	0.00228775	-0.246157	-0.364519	-0.12439	0.491262	Cis	2.5	0.000812438	chr3	45701785	G	A	chr3	45555394	45686338	15447	A549-ACE2_0h_Ho2020	2.5	22.1861	Cells_EBV-transformed_lymphocytes	24.7981	Brain_Putamen_basal_ganglia	1.03756
rs2742439	ENSG00000144791.9	LIMD1	Lung	0.00542537	-0.216261	-0.346733	-0.0888423	0.484466	Cis	3	0.00198647	chr3	45702756	G	A	chr3	45555394	45686338	16418	A549-ACE2_0h_Ho2020	3	22.1861	Cells_EBV-transformed_lymphocytes	24.7981	Brain_Putamen_basal_ganglia	1.03756
rs3215238	ENSG00000144791.9	LIMD1	Lung	0.00542537	-0.216261	-0.332187	-0.0841413	0.484466	Cis	1.5	0.00198647	chr3	45703201	AT	A	chr3	45555394	45686338	16863	A549-ACE2_0h_Ho2020	1.5	22.1861	Cells_EBV-transformed_lymphocytes	24.7981	Brain_Putamen_basal_ganglia	1.03756
rs938363	ENSG00000144791.9	LIMD1	Lung	0.00542537	-0.216261	-0.345047	-0.0982796	0.484466	Cis	1.5	0.00198647	chr3	45704872	T	G	chr3	45555394	45686338	18534	A549-ACE2_0h_Ho2020	1.5	22.1861	Cells_EBV-transformed_lymphocytes	24.7981	Brain_Putamen_basal_ganglia	1.03756
rs938362	ENSG00000144791.9	LIMD1	Lung	0.00542537	-0.216261	-0.339514	-0.0883992	0.484466	Cis	1.5	0.00198647	chr3	45704873	T	C	chr3	45555394	45686338	18535	A549-ACE2_0h_Ho2020	1.5	22.1861	Cells_EBV-transformed_lymphocytes	24.7981	Brain_Putamen_basal_ganglia	1.03756
rs1969626	ENSG00000144791.9	LIMD1	Lung	0.00542537	-0.216261	-0.338621	-0.0963407	0.484466	Cis	1.5	0.00198647	chr3	45705344	A	G	chr3	45555394	45686338	19006	A549-ACE2_0h_Ho2020	1.5	22.1861	Cells_EBV-transformed_lymphocytes	24.7981	Brain_Putamen_basal_ganglia	1.03756
rs2373047	ENSG00000144791.9	LIMD1	Lung	0.00542537	-0.216261	-0.335831	-0.0849817	0.484466	Cis	1	0.00198647	chr3	45706005	C	A	chr3	45555394	45686338	19667	A549-ACE2_0h_Ho2020	1	22.1861	Cells_EBV-transformed_lymphocytes	24.7981	Brain_Putamen_basal_ganglia	1.03756
rs2742441	ENSG00000144791.9	LIMD1	Lung	0.00542537	-0.216261	-0.342493	-0.0815121	0.484466	Cis	2	0.00198647	chr3	45706937	G	A	chr3	45555394	45686338	20599	A549-ACE2_0h_Ho2020	2	22.1861	Cells_EBV-transformed_lymphocytes	24.7981	Brain_Putamen_basal_ganglia	1.03756
rs2673039	ENSG00000144791.9	LIMD1	Lung	0.00228775	-0.246157	-0.372188	-0.112778	0.491262	Cis	2	0.000812438	chr3	45706943	A	G	chr3	45555394	45686338	20605	A549-ACE2_0h_Ho2020	2	22.1861	Cells_EBV-transformed_lymphocytes	24.7981	Brain_Putamen_basal_ganglia	1.03756
rs2673038	ENSG00000144791.9	LIMD1	Lung	0.00387599	-0.225359	-0.349118	-0.0779006	0.483495	Cis	1	0.00140158	chr3	45707140	A	G	chr3	45555394	45686338	20802	A549-ACE2_0h_Ho2020	1	22.1861	Cells_EBV-transformed_lymphocytes	24.7981	Brain_Putamen_basal_ganglia	1.03756
rs2673037	ENSG00000144791.9	LIMD1	Lung	0.00542537	-0.216261	-0.333761	-0.0701436	0.484466	Cis	1	0.00198647	chr3	45707602	A	T	chr3	45555394	45686338	21264	A549-ACE2_0h_Ho2020	1	22.1861	Cells_EBV-transformed_lymphocytes	24.7981	Brain_Putamen_basal_ganglia	1.03756
rs73058466	ENSG00000144791.9	LIMD1	Lung	0.0387739	0.266776	0.0312028	0.48207	0.115534	Cis	1	0.0167871	chr3	45707691	G	A	chr3	45555394	45686338	21353	A549-ACE2_0h_Ho2020	1	22.1861	Cells_EBV-transformed_lymphocytes	24.7981	Brain_Putamen_basal_ganglia	1.03756
rs2245705	ENSG00000144791.9	LIMD1	Lung	0.00542537	-0.216261	-0.33292	-0.0907721	0.484466	Cis	1	0.00198647	chr3	45708230	T	C	chr3	45555394	45686338	21892	A549-ACE2_0h_Ho2020	1	22.1861	Cells_EBV-transformed_lymphocytes	24.7981	Brain_Putamen_basal_ganglia	1.03756
rs1883096	ENSG00000144791.9	LIMD1	Lung	0.00542537	-0.216261	-0.340669	-0.0879998	0.484466	Cis	3	0.00198647	chr3	45708523	C	T	chr3	45555394	45686338	22185	A549-ACE2_0h_Ho2020	3	22.1861	Cells_EBV-transformed_lymphocytes	24.7981	Brain_Putamen_basal_ganglia	1.03756
rs73058468	ENSG00000144791.9	LIMD1	Lung	0.0387739	0.266776	0.065207	0.485953	0.115534	Cis	3	0.0167871	chr3	45708708	C	T	chr3	45555394	45686338	22370	A549-ACE2_0h_Ho2020	3	22.1861	Cells_EBV-transformed_lymphocytes	24.7981	Brain_Putamen_basal_ganglia	1.03756
rs2742445	ENSG00000144791.9	LIMD1	Lung	0.00542537	-0.216261	-0.333724	-0.0891703	0.484466	Cis	1	0.00198647	chr3	45711119	T	C	chr3	45555394	45686338	24781	A549-ACE2_0h_Ho2020	1	22.1861	Cells_EBV-transformed_lymphocytes	24.7981	Brain_Putamen_basal_ganglia	1.03756
rs1877934	ENSG00000144791.9	LIMD1	Lung	0.00542537	-0.216261	-0.347665	-0.0770526	0.484466	Cis	1	0.00198647	chr3	45711803	G	A	chr3	45555394	45686338	25465	A549-ACE2_0h_Ho2020	1	22.1861	Cells_EBV-transformed_lymphocytes	24.7981	Brain_Putamen_basal_ganglia	1.03756
rs1877933	ENSG00000144791.9	LIMD1	Lung	0.00542537	-0.216261	-0.34267	-0.0857061	0.484466	Cis	1	0.00198647	chr3	45711995	C	T	chr3	45555394	45686338	25657	A549-ACE2_0h_Ho2020	1	22.1861	Cells_EBV-transformed_lymphocytes	24.7981	Brain_Putamen_basal_ganglia	1.03756
rs1877932	ENSG00000144791.9	LIMD1	Lung	0.00542537	-0.216261	-0.342956	-0.0875111	0.484466	Cis	1	0.00198647	chr3	45712047	A	G	chr3	45555394	45686338	25709	A549-ACE2_0h_Ho2020	1	22.1861	Cells_EBV-transformed_lymphocytes	24.7981	Brain_Putamen_basal_ganglia	1.03756
rs2673035	ENSG00000144791.9	LIMD1	Lung	0.00446023	-0.24328	-0.375235	-0.101965	0.492	Cis	1	0.00162053	chr3	45712173	C	G	chr3	45555394	45686338	25835	A549-ACE2_0h_Ho2020	1	22.1861	Cells_EBV-transformed_lymphocytes	24.7981	Brain_Putamen_basal_ganglia	1.03756
rs10660486	ENSG00000144791.9	LIMD1	Lung	0.00542537	-0.216261	-0.347182	-0.0832968	0.484466	Cis	1.5	0.00198647	chr3	45712810	T	TTAG	chr3	45555394	45686338	26472	A549-ACE2_0h_Ho2020	1.5	22.1861	Cells_EBV-transformed_lymphocytes	24.7981	Brain_Putamen_basal_ganglia	1.03756
rs2742369	ENSG00000144791.9	LIMD1	Lung	0.00542537	-0.216261	-0.332487	-0.0889282	0.484466	Cis	1.5	0.00198647	chr3	45712995	C	A	chr3	45555394	45686338	26657	A549-ACE2_0h_Ho2020	1.5	22.1861	Cells_EBV-transformed_lymphocytes	24.7981	Brain_Putamen_basal_ganglia	1.03756
rs2248991	ENSG00000144791.9	LIMD1	Lung	0.00542537	-0.216261	-0.336472	-0.0891081	0.484466	Cis	2.5	0.00198647	chr3	45713257	G	A	chr3	45555394	45686338	26919	A549-ACE2_0h_Ho2020	2.5	22.1861	Cells_EBV-transformed_lymphocytes	24.7981	Brain_Putamen_basal_ganglia	1.03756
rs2673034	ENSG00000144791.9	LIMD1	Lung	0.00607412	-0.210742	-0.33775	-0.0806179	0.485437	Cis	2	0.00224284	chr3	45713646	A	G	chr3	45555394	45686338	27308	A549-ACE2_0h_Ho2020	2	22.1861	Cells_EBV-transformed_lymphocytes	24.7981	Brain_Putamen_basal_ganglia	1.03756
rs2742385	ENSG00000144791.9	LIMD1	Lung	0.00561455	-0.213891	-0.339482	-0.0854995	0.483495	Cis	2	0.00206605	chr3	45714778	G	A	chr3	45555394	45686338	28440	A549-ACE2_0h_Ho2020	2	22.1861	Cells_EBV-transformed_lymphocytes	24.7981	Brain_Putamen_basal_ganglia	1.03756
rs2742386	ENSG00000144791.9	LIMD1	Lung	0.00961512	-0.196498	-0.329751	-0.0567512	0.483495	Cis	2	0.00367865	chr3	45714818	A	C	chr3	45555394	45686338	28480	A549-ACE2_0h_Ho2020	2	22.1861	Cells_EBV-transformed_lymphocytes	24.7981	Brain_Putamen_basal_ganglia	1.03756
rs2673033	ENSG00000144791.9	LIMD1	Lung	0.0042037	-0.211964	-0.332054	-0.0730432	0.471845	Cis	2	0.00152464	chr3	45714858	C	G	chr3	45555394	45686338	28520	A549-ACE2_0h_Ho2020	2	22.1861	Cells_EBV-transformed_lymphocytes	24.7981	Brain_Putamen_basal_ganglia	1.03756
rs2742389	ENSG00000144791.9	LIMD1	Lung	0.00607412	-0.210742	-0.332546	-0.078119	0.485437	Cis	2	0.00224284	chr3	45715191	G	C	chr3	45555394	45686338	28853	A549-ACE2_0h_Ho2020	2	22.1861	Cells_EBV-transformed_lymphocytes	24.7981	Brain_Putamen_basal_ganglia	1.03756
rs2742390	ENSG00000144791.9	LIMD1	Lung	0.00561455	-0.213891	-0.348418	-0.0783467	0.483495	Cis	2	0.00206605	chr3	45715230	G	A	chr3	45555394	45686338	28892	A549-ACE2_0h_Ho2020	2	22.1861	Cells_EBV-transformed_lymphocytes	24.7981	Brain_Putamen_basal_ganglia	1.03756
rs2742392	ENSG00000144791.9	LIMD1	Lung	0.00425309	-0.233714	-0.361955	-0.0985937	0.483495	Cis	1.5	0.00154371	chr3	45715790	T	C	chr3	45555394	45686338	29452	A549-ACE2_0h_Ho2020	1.5	22.1861	Cells_EBV-transformed_lymphocytes	24.7981	Brain_Putamen_basal_ganglia	1.03756
rs2742393	ENSG00000144791.9	LIMD1	Lung	0.00561455	-0.213891	-0.344257	-0.0847594	0.483495	Cis	1.5	0.00206605	chr3	45715925	T	A	chr3	45555394	45686338	29587	A549-ACE2_0h_Ho2020	1.5	22.1861	Cells_EBV-transformed_lymphocytes	24.7981	Brain_Putamen_basal_ganglia	1.03756
rs2249357	ENSG00000144791.9	LIMD1	Lung	0.00228775	-0.246157	-0.371288	-0.119775	0.491262	Cis	1.5	0.000812438	chr3	45716889	C	A	chr3	45555394	45686338	30551	A549-ACE2_0h_Ho2020	1.5	22.1861	Cells_EBV-transformed_lymphocytes	24.7981	Brain_Putamen_basal_ganglia	1.03756
rs2742397	ENSG00000144791.9	LIMD1	Lung	0.00228775	-0.246157	-0.364797	-0.110474	0.491262	Cis	1.5	0.000812438	chr3	45717454	G	C	chr3	45555394	45686338	31116	A549-ACE2_0h_Ho2020	1.5	22.1861	Cells_EBV-transformed_lymphocytes	24.7981	Brain_Putamen_basal_ganglia	1.03756
rs2742447	ENSG00000144791.9	LIMD1	Lung	0.00290685	-0.242636	-0.368682	-0.120105	0.483495	Cis	1.5	0.00104285	chr3	45722485	G	A	chr3	45555394	45686338	36147	A549-ACE2_0h_Ho2020	1.5	22.1861	Cells_EBV-transformed_lymphocytes	24.7981	Brain_Putamen_basal_ganglia	1.03756
rs73058498	ENSG00000144791.9	LIMD1	Lung	0.000104921	0.598039	0.449895	0.854023	0.0776699	Cis	1.5	3.33336e-05	chr3	45723640	T	G	chr3	45555394	45686338	37302	A549-ACE2_0h_Ho2020	1.5	22.1861	Cells_EBV-transformed_lymphocytes	24.7981	Brain_Putamen_basal_ganglia	1.03756
rs2742452	ENSG00000144791.9	LIMD1	Lung	0.00628807	-0.208355	-0.332176	-0.0707557	0.484466	Cis	2	0.00233288	chr3	45724216	C	T	chr3	45555394	45686338	37878	A549-ACE2_0h_Ho2020	2	22.1861	Cells_EBV-transformed_lymphocytes	24.7981	Brain_Putamen_basal_ganglia	1.03756
rs2742454	ENSG00000144791.9	LIMD1	Lung	0.00228775	-0.246157	-0.37003	-0.101549	0.491262	Cis	2	0.000812438	chr3	45724730	T	A	chr3	45555394	45686338	38392	A549-ACE2_0h_Ho2020	2	22.1861	Cells_EBV-transformed_lymphocytes	24.7981	Brain_Putamen_basal_ganglia	1.03756
rs2673067	ENSG00000144791.9	LIMD1	Lung	0.00583658	-0.226648	-0.368497	-0.106959	0.468932	Cis	1.5	0.00215108	chr3	45728595	A	C	chr3	45555394	45686338	42257	A549-ACE2_0h_Ho2020	1.5	22.1861	Cells_EBV-transformed_lymphocytes	24.7981	Brain_Putamen_basal_ganglia	1.03756
rs2742462	ENSG00000144791.9	LIMD1	Lung	0.00628807	-0.208355	-0.327915	-0.079599	0.484466	Cis	3	0.00233288	chr3	45733204	G	A	chr3	45555394	45686338	46866	A549-ACE2_0h_Ho2020	3	22.1861	Cells_EBV-transformed_lymphocytes	24.7981	Brain_Putamen_basal_ganglia	1.03756
rs1468543	ENSG00000144791.9	LIMD1	Lung	0.00228775	-0.246157	-0.373915	-0.101313	0.491262	Cis	1	0.000812438	chr3	45735408	A	G	chr3	45555394	45686338	49070	A549-ACE2_0h_Ho2020	1	22.1861	Cells_EBV-transformed_lymphocytes	24.7981	Brain_Putamen_basal_ganglia	1.03756
rs9821974	ENSG00000144791.9	LIMD1	Lung	0.00228775	-0.246157	-0.365489	-0.116811	0.491262	Cis	1	0.000812438	chr3	45743471	T	C	chr3	45555394	45686338	57133	A549-ACE2_0h_Ho2020	1	22.1861	Cells_EBV-transformed_lymphocytes	24.7981	Brain_Putamen_basal_ganglia	1.03756
rs10575376	ENSG00000144791.9	LIMD1	Lung	0.00228775	-0.246157	-0.369593	-0.11566	0.491262	Cis	1	0.000812438	chr3	45743480	GGT	G	chr3	45555394	45686338	57142	A549-ACE2_0h_Ho2020	1	22.1861	Cells_EBV-transformed_lymphocytes	24.7981	Brain_Putamen_basal_ganglia	1.03756
rs73060324	ENSG00000144791.9	LIMD1	Lung	0.000104921	0.598039	0.441861	0.827392	0.0776699	Cis	2	3.33336e-05	chr3	45744423	T	G	chr3	45555394	45686338	58085	A549-ACE2_0h_Ho2020	2	22.1861	Cells_EBV-transformed_lymphocytes	24.7981	Brain_Putamen_basal_ganglia	1.03756
rs17279437	ENSG00000144791.9	LIMD1	Lung	1.68062e-05	0.619947	0.481072	0.882174	0.076699	Cis	1	5.08424e-06	chr3	45772602	G	A	chr3	45555394	45686338	86264	A549-ACE2_0h_Ho2020	1	22.1861	Cells_EBV-transformed_lymphocytes	24.7981	Brain_Putamen_basal_ganglia	1.03756
rs28581542	ENSG00000011376.9	LARS2	Lung	0.0416161	0.0970159	0.00219918	0.18665	0.251456	Cis	1.5	0.0181298	chr3	45652251	C	T	chr3	45388506	45549421	102830	A549-ACE2_0h_Ho2020	1.5	7.58794	Cells_EBV-transformed_lymphocytes	22.0904	Whole_Blood	1.3969
rs4683134	ENSG00000011376.9	LARS2	Lung	0.02367	0.115663	0.0275642	0.211824	0.240777	Cis	1.5	0.009621	chr3	45656416	A	G	chr3	45388506	45549421	106995	A549-ACE2_0h_Ho2020	1.5	7.58794	Cells_EBV-transformed_lymphocytes	22.0904	Whole_Blood	1.3969
rs7640969	ENSG00000011376.9	LARS2	Lung	0.00174027	0.160489	0.0721738	0.248863	0.257282	Cis	2	0.000612404	chr3	45676835	T	G	chr3	45388506	45549421	127414	A549-ACE2_0h_Ho2020	2	7.58794	Cells_EBV-transformed_lymphocytes	22.0904	Whole_Blood	1.3969
rs56694355	ENSG00000011376.9	LARS2	Lung	0.0142231	0.120256	0.019073	0.209284	0.242718	Cis	1.5	0.00556931	chr3	45678333	GCCCAACTCCAGCT	G	chr3	45388506	45549421	128912	A549-ACE2_0h_Ho2020	1.5	7.58794	Cells_EBV-transformed_lymphocytes	22.0904	Whole_Blood	1.3969
rs2742436	ENSG00000011376.9	LARS2	Lung	0.00914529	-0.132241	-0.221263	-0.0542834	0.491262	Cis	1.5	0.00348435	chr3	45699905	T	C	chr3	45388506	45549421	150484	A549-ACE2_0h_Ho2020	1.5	7.58794	Cells_EBV-transformed_lymphocytes	22.0904	Whole_Blood	1.3969
rs2742437	ENSG00000011376.9	LARS2	Lung	0.00914529	-0.132241	-0.211098	-0.0507385	0.491262	Cis	1	0.00348435	chr3	45701785	G	A	chr3	45388506	45549421	152364	A549-ACE2_0h_Ho2020	1	7.58794	Cells_EBV-transformed_lymphocytes	22.0904	Whole_Blood	1.3969
rs2673039	ENSG00000011376.9	LARS2	Lung	0.00914529	-0.132241	-0.213451	-0.0554373	0.491262	Cis	1.5	0.00348435	chr3	45706943	A	G	chr3	45388506	45549421	157522	A549-ACE2_0h_Ho2020	1.5	7.58794	Cells_EBV-transformed_lymphocytes	22.0904	Whole_Blood	1.3969
rs2673035	ENSG00000011376.9	LARS2	Lung	0.0125397	-0.140056	-0.226481	-0.0561208	0.492	Cis	2	0.00485848	chr3	45712173	C	G	chr3	45388506	45549421	162752	A549-ACE2_0h_Ho2020	2	7.58794	Cells_EBV-transformed_lymphocytes	22.0904	Whole_Blood	1.3969
rs2673028	ENSG00000011376.9	LARS2	Lung	0.00914529	-0.132241	-0.209306	-0.055587	0.491262	Cis	1	0.00348435	chr3	45718162	A	G	chr3	45388506	45549421	168741	A549-ACE2_0h_Ho2020	1	7.58794	Cells_EBV-transformed_lymphocytes	22.0904	Whole_Blood	1.3969
rs2742406	ENSG00000011376.9	LARS2	Lung	0.00914529	-0.132241	-0.209457	-0.0521993	0.491262	Cis	3.5	0.00348434	chr3	45719108	C	T	chr3	45388506	45549421	169687	A549-ACE2_0h_Ho2020	3.5	7.58794	Cells_EBV-transformed_lymphocytes	22.0904	Whole_Blood	1.3969
rs71095051	ENSG00000011376.9	LARS2	Lung	0.0124401	-0.132357	-0.223609	-0.0509084	0.343444	Cis	3.5	0.00481836	chr3	45725306	T	TTGTC	chr3	45388506	45549421	175885	A549-ACE2_0h_Ho2020	3.5	7.58794	Cells_EBV-transformed_lymphocytes	22.0904	Whole_Blood	1.3969
rs2742455	ENSG00000011376.9	LARS2	Lung	0.017891	-0.121929	-0.204669	-0.028873	0.342718	Cis	3.5	0.00711287	chr3	45725624	A	G	chr3	45388506	45549421	176203	A549-ACE2_0h_Ho2020	3.5	7.58794	Cells_EBV-transformed_lymphocytes	22.0904	Whole_Blood	1.3969
rs2673067	ENSG00000011376.9	LARS2	Lung	0.0143148	-0.127146	-0.202336	-0.0448541	0.468932	Cis	2	0.00560699	chr3	45728595	A	C	chr3	45388506	45549421	179174	A549-ACE2_0h_Ho2020	2	7.58794	Cells_EBV-transformed_lymphocytes	22.0904	Whole_Blood	1.3969
rs2673066	ENSG00000011376.9	LARS2	Lung	0.017891	-0.121929	-0.213416	-0.028257	0.342718	Cis	2	0.00711288	chr3	45729708	C	T	chr3	45388506	45549421	180287	A549-ACE2_0h_Ho2020	2	7.58794	Cells_EBV-transformed_lymphocytes	22.0904	Whole_Blood	1.3969
rs767280	ENSG00000011376.9	LARS2	Lung	0.00914529	-0.132241	-0.210545	-0.0575426	0.491262	Cis	2	0.00348435	chr3	45730109	C	G	chr3	45388506	45549421	180688	A549-ACE2_0h_Ho2020	2	7.58794	Cells_EBV-transformed_lymphocytes	22.0904	Whole_Blood	1.3969
rs2531755	ENSG00000011376.9	LARS2	Lung	0.017891	-0.121929	-0.208437	-0.0336166	0.342718	Cis	3	0.00711287	chr3	45731250	T	C	chr3	45388506	45549421	181829	A549-ACE2_0h_Ho2020	3	7.58794	Cells_EBV-transformed_lymphocytes	22.0904	Whole_Blood	1.3969
rs2673055	ENSG00000011376.9	LARS2	Lung	0.017891	-0.121929	-0.210575	-0.034394	0.342718	Cis	3	0.00711288	chr3	45731280	G	A	chr3	45388506	45549421	181859	A549-ACE2_0h_Ho2020	3	7.58794	Cells_EBV-transformed_lymphocytes	22.0904	Whole_Blood	1.3969
rs2253979	ENSG00000011376.9	LARS2	Lung	0.0193531	-0.128453	-0.211725	-0.0431968	0.342412	Cis	3.5	0.00771312	chr3	45731828	A	G	chr3	45388506	45549421	182407	A549-ACE2_0h_Ho2020	3.5	7.58794	Cells_EBV-transformed_lymphocytes	22.0904	Whole_Blood	1.3969
rs11709306	ENSG00000011376.9	LARS2	Lung	0.017891	-0.121929	-0.215224	-0.0398676	0.342718	Cis	2.5	0.00711287	chr3	45732240	G	A	chr3	45388506	45549421	182819	A549-ACE2_0h_Ho2020	2.5	7.58794	Cells_EBV-transformed_lymphocytes	22.0904	Whole_Blood	1.3969
rs1468543	ENSG00000011376.9	LARS2	Lung	0.00914529	-0.132241	-0.213516	-0.0582422	0.491262	Cis	1.5	0.00348435	chr3	45735408	A	G	chr3	45388506	45549421	185987	A549-ACE2_0h_Ho2020	1.5	7.58794	Cells_EBV-transformed_lymphocytes	22.0904	Whole_Blood	1.3969
rs2742379	ENSG00000011376.9	LARS2	Lung	0.0147342	-0.12438	-0.200405	-0.033387	0.490291	Cis	1.5	0.00577968	chr3	45746343	G	A	chr3	45388506	45549421	196922	A549-ACE2_0h_Ho2020	1.5	7.58794	Cells_EBV-transformed_lymphocytes	22.0904	Whole_Blood	1.3969
rs12486907	ENSG00000011376.9	LARS2	Lung	0.0486917	0.0949982	0.00460656	0.191869	0.241748	Cis	1.5	0.0215798	chr3	45746525	G	A	chr3	45388506	45549421	197104	A549-ACE2_0h_Ho2020	1.5	7.58794	Cells_EBV-transformed_lymphocytes	22.0904	Whole_Blood	1.3969
rs72257331	ENSG00000011376.9	LARS2	Lung	0.0246341	-0.113518	-0.184361	-0.0304662	0.486408	Cis	1	0.0100501	chr3	45748492	TTCTC	T	chr3	45388506	45549421	199071	A549-ACE2_0h_Ho2020	1	7.58794	Cells_EBV-transformed_lymphocytes	22.0904	Whole_Blood	1.3969
rs12490293	ENSG00000211456.10	SACM1L	Lung	0.0326939	0.0830657	0.00263249	0.158731	0.443689	Cis	3.5	0.0139053	chr3	45746635	T	C	chr3	45689186	45745424	1211	A549-ACE2_0h_Ho2020	3.5	31.9132	Thyroid	43.3149	Heart_Left_Ventricle	6.78633
rs76571426	ENSG00000163817.15	SLC6A20	Lung	0.0145978	-0.385414	-0.611188	-0.111765	0.120388	Cis	4.5	0.00572261	chr3	45795607	C	T	chr3	45755450	45796535	0	A549-ACE2_0h_Ho2020	4.5	0.882914	Nerve_Tibial	12.3284	Cells_Cultured_fibroblasts	0.00621006
rs76896797	ENSG00000163817.15	SLC6A20	Lung	0.0131465	-0.395843	-0.670544	-0.188589	0.101942	Cis	3	0.00511126	chr3	45796686	C	T	chr3	45755450	45796535	151	A549-ACE2_0h_Ho2020	3	0.882914	Nerve_Tibial	12.3284	Cells_Cultured_fibroblasts	0.00621006
rs9813750	ENSG00000163817.15	SLC6A20	Lung	0.00866459	-0.359349	-0.649389	-0.181136	0.103883	Cis	1	0.00327999	chr3	45800150	G	A	chr3	45755450	45796535	3615	A549-ACE2_0h_Ho2020	1	0.882914	Nerve_Tibial	12.3284	Cells_Cultured_fibroblasts	0.00621006
rs34668658	ENSG00000163817.15	SLC6A20	Lung	0.0305959	0.261756	0.0590679	0.514465	0.0699029	Cis	3	0.0128457	chr3	45802706	A	C	chr3	45755450	45796535	6171	A549-ACE2_0h_Ho2020	3	0.882914	Nerve_Tibial	12.3284	Cells_Cultured_fibroblasts	0.00621006
rs17763742	ENSG00000163817.15	SLC6A20	Lung	0.0305959	0.261756	0.0309345	0.467412	0.0699029	Cis	1	0.0128457	chr3	45805277	A	G	chr3	45755450	45796535	8742	A549-ACE2_0h_Ho2020	1	0.882914	Nerve_Tibial	12.3284	Cells_Cultured_fibroblasts	0.00621006
rs17713054	ENSG00000163817.15	SLC6A20	Lung	0.0201645	0.287759	0.0936226	0.535787	0.068932	Cis	2.5	0.00809082	chr3	45818159	G	A	chr3	45755450	45796535	21624	A549-ACE2_0h_Ho2020	2.5	0.882914	Nerve_Tibial	12.3284	Cells_Cultured_fibroblasts	0.00621006
rs13078854	ENSG00000163817.15	SLC6A20	Lung	0.0201645	0.287759	0.0720219	0.520329	0.068932	Cis	1	0.00809082	chr3	45820440	G	A	chr3	45755450	45796535	23905	A549-ACE2_0h_Ho2020	1	0.882914	Nerve_Tibial	12.3284	Cells_Cultured_fibroblasts	0.00621006
rs71325088	ENSG00000163817.15	SLC6A20	Lung	0.0201645	0.287759	0.0869513	0.520632	0.068932	Cis	2	0.00809082	chr3	45821460	T	C	chr3	45755450	45796535	24925	A549-ACE2_0h_Ho2020	2	0.882914	Nerve_Tibial	12.3284	Cells_Cultured_fibroblasts	0.00621006
rs10490770	ENSG00000163817.15	SLC6A20	Lung	0.0201645	0.287759	0.0775428	0.498161	0.068932	Cis	1.5	0.00809082	chr3	45823240	T	C	chr3	45755450	45796535	26705	A549-ACE2_0h_Ho2020	1.5	0.882914	Nerve_Tibial	12.3284	Cells_Cultured_fibroblasts	0.00621006
rs11385942	ENSG00000163817.15	SLC6A20	Lung	0.0231448	0.28861	0.0895821	0.496481	0.0747573	Cis	1	0.00938957	chr3	45834967	G	GA	chr3	45755450	45796535	38432	A549-ACE2_0h_Ho2020	1	0.882914	Nerve_Tibial	12.3284	Cells_Cultured_fibroblasts	0.00621006
rs13081482	ENSG00000163817.15	SLC6A20	Lung	0.0213202	0.287009	0.069144	0.514291	0.0679612	Cis	1.5	0.00860675	chr3	45866624	A	T	chr3	45755450	45796535	70089	A549-ACE2_0h_Ho2020	1.5	0.882914	Nerve_Tibial	12.3284	Cells_Cultured_fibroblasts	0.00621006
rs11707672	ENSG00000163817.15	SLC6A20	Lung	0.0304486	-0.281108	-0.463016	-0.0914642	0.0941748	Cis	1.5	0.0127789	chr3	45922897	T	C	chr3	45755450	45796535	126362	A549-ACE2_0h_Ho2020	1.5	0.882914	Nerve_Tibial	12.3284	Cells_Cultured_fibroblasts	0.00621006
rs13071258	ENSG00000163818.16	LZTFL1	Lung	0.0437444	0.272739	0.0725183	0.445108	0.0679612	Cis	1.5	0.0191819	chr3	45801750	G	A	chr3	45823316	45916042	21566	A549-ACE2_0h_Ho2020	1.5	9.19629	Testis	36.7425	Whole_Blood	0.933648
rs34668658	ENSG00000163818.16	LZTFL1	Lung	0.0362824	0.291513	0.111814	0.444286	0.0699029	Cis	1.5	0.0155929	chr3	45802706	A	C	chr3	45823316	45916042	20610	A549-ACE2_0h_Ho2020	1.5	9.19629	Testis	36.7425	Whole_Blood	0.933648
rs17763742	ENSG00000163818.16	LZTFL1	Lung	0.0362824	0.291513	0.110786	0.449171	0.0699029	Cis	2	0.0155929	chr3	45805277	A	G	chr3	45823316	45916042	18039	A549-ACE2_0h_Ho2020	2	9.19629	Testis	36.7425	Whole_Blood	0.933648
rs17713054	ENSG00000163818.16	LZTFL1	Lung	0.0296606	0.277994	0.0867708	0.439047	0.068932	Cis	2.5	0.0124179	chr3	45818159	G	A	chr3	45823316	45916042	5157	A549-ACE2_0h_Ho2020	2.5	9.19629	Testis	36.7425	Whole_Blood	0.933648
rs13078854	ENSG00000163818.16	LZTFL1	Lung	0.0296606	0.277994	0.113277	0.442471	0.068932	Cis	1.5	0.0124179	chr3	45820440	G	A	chr3	45823316	45916042	2876	A549-ACE2_0h_Ho2020	1.5	9.19629	Testis	36.7425	Whole_Blood	0.933648
rs71325088	ENSG00000163818.16	LZTFL1	Lung	0.0296606	0.277994	0.0977793	0.426988	0.068932	Cis	5	0.0124179	chr3	45821460	T	C	chr3	45823316	45916042	1856	A549-ACE2_0h_Ho2020	5	9.19629	Testis	36.7425	Whole_Blood	0.933648
rs10490770	ENSG00000163818.16	LZTFL1	Lung	0.0296606	0.277994	0.0899673	0.436877	0.068932	Cis	5	0.0124179	chr3	45823240	T	C	chr3	45823316	45916042	76	A549-ACE2_0h_Ho2020	5	9.19629	Testis	36.7425	Whole_Blood	0.933648
rs35624553	ENSG00000163818.16	LZTFL1	Lung	0.0296606	0.277994	0.116621	0.454873	0.068932	Cis	6	0.0124179	chr3	45825948	A	G	chr3	45823316	45916042	0	A549-ACE2_0h_Ho2020	6	9.19629	Testis	36.7425	Whole_Blood	0.933648
rs67959919	ENSG00000163818.16	LZTFL1	Lung	0.0296606	0.277994	0.0947464	0.438032	0.068932	Cis	5	0.0124179	chr3	45830416	G	A	chr3	45823316	45916042	0	A549-ACE2_0h_Ho2020	5	9.19629	Testis	36.7425	Whole_Blood	0.933648
rs11385942	ENSG00000163818.16	LZTFL1	Lung	0.047454	0.252792	0.0947571	0.422428	0.0747573	Cis	8	0.0209654	chr3	45834967	G	GA	chr3	45823316	45916042	0	A549-ACE2_0h_Ho2020	8	9.19629	Testis	36.7425	Whole_Blood	0.933648
rs35508621	ENSG00000163818.16	LZTFL1	Lung	0.0296606	0.277994	0.110778	0.443385	0.068932	Cis	6	0.0124179	chr3	45838989	T	C	chr3	45823316	45916042	0	A549-ACE2_0h_Ho2020	6	9.19629	Testis	36.7425	Whole_Blood	0.933648
rs34288077	ENSG00000163818.16	LZTFL1	Lung	0.0296606	0.277994	0.114724	0.459478	0.068932	Cis	4.5	0.0124179	chr3	45847198	A	G	chr3	45823316	45916042	0	A549-ACE2_0h_Ho2020	4.5	9.19629	Testis	36.7425	Whole_Blood	0.933648
rs35081325	ENSG00000163818.16	LZTFL1	Lung	0.0296606	0.277994	0.104907	0.432416	0.068932	Cis	8	0.0124179	chr3	45848429	A	T	chr3	45823316	45916042	0	A549-ACE2_0h_Ho2020	8	9.19629	Testis	36.7425	Whole_Blood	0.933648
rs34326463	ENSG00000163818.16	LZTFL1	Lung	0.0296606	0.277994	0.102465	0.442286	0.068932	Cis	5	0.0124179	chr3	45858159	A	G	chr3	45823316	45916042	0	A549-ACE2_0h_Ho2020	5	9.19629	Testis	36.7425	Whole_Blood	0.933648
rs73064425	ENSG00000163818.16	LZTFL1	Lung	0.0296606	0.277994	0.119781	0.461003	0.068932	Cis	2.5	0.0124179	chr3	45859597	C	T	chr3	45823316	45916042	0	A549-ACE2_0h_Ho2020	2.5	9.19629	Testis	36.7425	Whole_Blood	0.933648
rs13081482	ENSG00000163818.16	LZTFL1	Lung	0.0267952	0.270776	0.103258	0.455397	0.0679612	Cis	3	0.0109974	chr3	45866624	A	T	chr3	45823316	45916042	0	A549-ACE2_0h_Ho2020	3	9.19629	Testis	36.7425	Whole_Blood	0.933648
rs35044562	ENSG00000163818.16	LZTFL1	Lung	0.0296606	0.277994	0.100606	0.449449	0.068932	Cis	5	0.0124179	chr3	45867532	A	G	chr3	45823316	45916042	0	A549-ACE2_0h_Ho2020	5	9.19629	Testis	36.7425	Whole_Blood	0.933648
rs4683142	ENSG00000163820.14	FYCO1	Lung	0.000651581	-0.270603	-0.384757	-0.170336	0.159223	Cis	1	0.000219291	chr3	45810884	G	C	chr3	45917899	45995824	107015	A549-ACE2_0h_Ho2020	1	23.1179	Muscle_Skeletal	74.0128	Brain_Cerebellar_Hemisphere	1.11962
rs10527525	ENSG00000163820.14	FYCO1	Lung	0.000872287	-0.255297	-0.362406	-0.152619	0.169903	Cis	1	0.000295889	chr3	45813633	AGTC	A	chr3	45917899	45995824	104266	A549-ACE2_0h_Ho2020	1	23.1179	Muscle_Skeletal	74.0128	Brain_Cerebellar_Hemisphere	1.11962
rs4683143	ENSG00000163820.14	FYCO1	Lung	0.00489002	-0.149534	-0.226161	-0.0639185	0.360194	Cis	1	0.00178227	chr3	45813680	T	C	chr3	45917899	45995824	104219	A549-ACE2_0h_Ho2020	1	23.1179	Muscle_Skeletal	74.0128	Brain_Cerebellar_Hemisphere	1.11962
rs1488370	ENSG00000163820.14	FYCO1	Lung	0.00695042	-0.147404	-0.23241	-0.05512	0.364078	Cis	2	0.00259676	chr3	45821345	T	C	chr3	45917899	45995824	96554	A549-ACE2_0h_Ho2020	2	23.1179	Muscle_Skeletal	74.0128	Brain_Cerebellar_Hemisphere	1.11962
rs2742361	ENSG00000163820.14	FYCO1	Lung	0.000519073	-0.263697	-0.359856	-0.158278	0.168932	Cis	1	0.000172987	chr3	45829153	G	A	chr3	45917899	45995824	88746	A549-ACE2_0h_Ho2020	1	23.1179	Muscle_Skeletal	74.0128	Brain_Cerebellar_Hemisphere	1.11962
rs4683146	ENSG00000163820.14	FYCO1	Lung	0.034403	-0.103129	-0.184829	-0.0215638	0.465049	Cis	2	0.014694	chr3	45856729	G	A	chr3	45917899	45995824	61170	A549-ACE2_0h_Ho2020	2	23.1179	Muscle_Skeletal	74.0128	Brain_Cerebellar_Hemisphere	1.11962
rs952287	ENSG00000163820.14	FYCO1	Lung	0.0325005	-0.151846	-0.251069	-0.0571351	0.266019	Cis	1.5	0.0138164	chr3	45858123	G	A	chr3	45917899	45995824	59776	A549-ACE2_0h_Ho2020	1.5	23.1179	Muscle_Skeletal	74.0128	Brain_Cerebellar_Hemisphere	1.11962
rs1029732	ENSG00000163820.14	FYCO1	Lung	0.0325005	-0.151846	-0.249388	-0.059419	0.266019	Cis	3	0.0138164	chr3	45863222	A	G	chr3	45917899	45995824	54677	A549-ACE2_0h_Ho2020	3	23.1179	Muscle_Skeletal	74.0128	Brain_Cerebellar_Hemisphere	1.11962
rs9856760	ENSG00000163820.14	FYCO1	Lung	0.00118004	-0.232518	-0.342142	-0.144852	0.197087	Cis	1	0.000403701	chr3	45864864	G	A	chr3	45917899	45995824	53035	A549-ACE2_0h_Ho2020	1	23.1179	Muscle_Skeletal	74.0128	Brain_Cerebellar_Hemisphere	1.11962
rs2191032	ENSG00000163820.14	FYCO1	Lung	0.000715131	-0.244017	-0.340787	-0.146065	0.181553	Cis	1	0.000241383	chr3	45865080	C	T	chr3	45917899	45995824	52819	A549-ACE2_0h_Ho2020	1	23.1179	Muscle_Skeletal	74.0128	Brain_Cerebellar_Hemisphere	1.11962
rs35482426	ENSG00000163820.14	FYCO1	Lung	0.0116565	0.246954	0.134756	0.389317	0.0864078	Cis	1	0.00449723	chr3	45873093	CTT	C	chr3	45917899	45995824	44806	A549-ACE2_0h_Ho2020	1	23.1179	Muscle_Skeletal	74.0128	Brain_Cerebellar_Hemisphere	1.11962
rs34901975	ENSG00000163820.14	FYCO1	Lung	0.0116565	0.246954	0.127791	0.379899	0.0864078	Cis	1	0.00449723	chr3	45875294	G	A	chr3	45917899	45995824	42605	A549-ACE2_0h_Ho2020	1	23.1179	Muscle_Skeletal	74.0128	Brain_Cerebellar_Hemisphere	1.11962
rs17764831	ENSG00000163820.14	FYCO1	Lung	0.0116565	0.246954	0.125662	0.402092	0.0864078	Cis	3	0.00449723	chr3	45876723	G	A	chr3	45917899	45995824	41176	A549-ACE2_0h_Ho2020	3	23.1179	Muscle_Skeletal	74.0128	Brain_Cerebellar_Hemisphere	1.11962
rs34518147	ENSG00000163820.14	FYCO1	Lung	0.0116565	0.246954	0.126892	0.37021	0.0864078	Cis	2	0.00449723	chr3	45878806	T	C	chr3	45917899	45995824	39093	A549-ACE2_0h_Ho2020	2	23.1179	Muscle_Skeletal	74.0128	Brain_Cerebellar_Hemisphere	1.11962
rs1860264	ENSG00000163820.14	FYCO1	Lung	0.00535019	-0.142854	-0.234382	-0.0575947	0.4	Cis	2	0.00195436	chr3	45881593	A	C	chr3	45917899	45995824	36306	A549-ACE2_0h_Ho2020	2	23.1179	Muscle_Skeletal	74.0128	Brain_Cerebellar_Hemisphere	1.11962
rs6441930	ENSG00000163820.14	FYCO1	Lung	0.00596506	-0.140611	-0.223746	-0.0504487	0.400971	Cis	1.5	0.0021999	chr3	45883461	T	C	chr3	45917899	45995824	34438	A549-ACE2_0h_Ho2020	1.5	23.1179	Muscle_Skeletal	74.0128	Brain_Cerebellar_Hemisphere	1.11962
rs74586549	ENSG00000163820.14	FYCO1	Lung	0.0331335	0.143871	0.0145681	0.259708	0.13301	Cis	2	0.0141288	chr3	45884551	C	T	chr3	45917899	45995824	33348	A549-ACE2_0h_Ho2020	2	23.1179	Muscle_Skeletal	74.0128	Brain_Cerebellar_Hemisphere	1.11962
rs11386842	ENSG00000163820.14	FYCO1	Lung	0.00708966	-0.139832	-0.228451	-0.0532089	0.4	Cis	2	0.00265081	chr3	45885003	T	TC	chr3	45917899	45995824	32896	A549-ACE2_0h_Ho2020	2	23.1179	Muscle_Skeletal	74.0128	Brain_Cerebellar_Hemisphere	1.11962
rs6806802	ENSG00000163820.14	FYCO1	Lung	5.30771e-09	-0.402342	-0.512457	-0.314864	0.174757	Cis	2.5	1.04686e-09	chr3	45888067	G	T	chr3	45917899	45995824	29832	A549-ACE2_0h_Ho2020	2.5	23.1179	Muscle_Skeletal	74.0128	Brain_Cerebellar_Hemisphere	1.11962
rs17764980	ENSG00000163820.14	FYCO1	Lung	0.0116565	0.246954	0.112621	0.379934	0.0864078	Cis	1.5	0.00449723	chr3	45897524	G	A	chr3	45917899	45995824	20375	A549-ACE2_0h_Ho2020	1.5	23.1179	Muscle_Skeletal	74.0128	Brain_Cerebellar_Hemisphere	1.11962
rs17714228	ENSG00000163820.14	FYCO1	Lung	0.0116565	0.246954	0.129428	0.382335	0.0864078	Cis	3.5	0.00449723	chr3	45903640	A	C	chr3	45917899	45995824	14259	A549-ACE2_0h_Ho2020	3.5	23.1179	Muscle_Skeletal	74.0128	Brain_Cerebellar_Hemisphere	1.11962
rs71325092	ENSG00000163820.14	FYCO1	Lung	0.0116565	0.246954	0.123898	0.37518	0.0864078	Cis	2.5	0.00449723	chr3	45905526	A	G	chr3	45917899	45995824	12373	A549-ACE2_0h_Ho2020	2.5	23.1179	Muscle_Skeletal	74.0128	Brain_Cerebellar_Hemisphere	1.11962
rs34549672	ENSG00000163820.14	FYCO1	Lung	0.000159485	-0.232924	-0.322077	-0.145394	0.437864	Cis	1.5	5.11962e-05	chr3	45908462	C	A	chr3	45917899	45995824	9437	A549-ACE2_0h_Ho2020	1.5	23.1179	Muscle_Skeletal	74.0128	Brain_Cerebellar_Hemisphere	1.11962
rs34068335	ENSG00000163820.14	FYCO1	Lung	0.00862656	0.249707	0.119299	0.398416	0.0893204	Cis	3.5	0.00326453	chr3	45912847	C	T	chr3	45917899	45995824	5052	A549-ACE2_0h_Ho2020	3.5	23.1179	Muscle_Skeletal	74.0128	Brain_Cerebellar_Hemisphere	1.11962
rs9810934	ENSG00000163820.14	FYCO1	Lung	1.56842e-10	-0.418738	-0.513775	-0.328264	0.195146	Cis	3.5	2.89693e-11	chr3	45912860	A	G	chr3	45917899	45995824	5039	A549-ACE2_0h_Ho2020	3.5	23.1179	Muscle_Skeletal	74.0128	Brain_Cerebellar_Hemisphere	1.11962
rs1488373	ENSG00000163820.14	FYCO1	Lung	1.21445e-10	-0.421609	-0.520689	-0.334625	0.198058	Cis	2.5	2.23472e-11	chr3	45916197	C	T	chr3	45917899	45995824	1702	A549-ACE2_0h_Ho2020	2.5	23.1179	Muscle_Skeletal	74.0128	Brain_Cerebellar_Hemisphere	1.11962
rs7130	ENSG00000163820.14	FYCO1	Lung	1.56842e-10	-0.418738	-0.517035	-0.329764	0.195146	Cis	3	2.89694e-11	chr3	45918023	A	T	chr3	45917899	45995824	0	A549-ACE2_0h_Ho2020	3	23.1179	Muscle_Skeletal	74.0128	Brain_Cerebellar_Hemisphere	1.11962
rs1047444	ENSG00000163820.14	FYCO1	Lung	1.56842e-10	-0.418738	-0.518672	-0.320638	0.195146	Cis	3	2.89694e-11	chr3	45918587	C	A	chr3	45917899	45995824	0	A549-ACE2_0h_Ho2020	3	23.1179	Muscle_Skeletal	74.0128	Brain_Cerebellar_Hemisphere	1.11962
rs1994491	ENSG00000163820.14	FYCO1	Lung	0.00862656	0.249707	0.129307	0.371917	0.0893204	Cis	3	0.00326453	chr3	45918928	G	C	chr3	45917899	45995824	0	A549-ACE2_0h_Ho2020	3	23.1179	Muscle_Skeletal	74.0128	Brain_Cerebellar_Hemisphere	1.11962
rs1994492	ENSG00000163820.14	FYCO1	Lung	0.00862656	0.249707	0.118005	0.376499	0.0893204	Cis	2	0.00326453	chr3	45919154	T	C	chr3	45917899	45995824	0	A549-ACE2_0h_Ho2020	2	23.1179	Muscle_Skeletal	74.0128	Brain_Cerebellar_Hemisphere	1.11962
rs1994493	ENSG00000163820.14	FYCO1	Lung	0.00862656	0.249707	0.12523	0.372894	0.0893204	Cis	2	0.00326453	chr3	45919208	C	T	chr3	45917899	45995824	0	A549-ACE2_0h_Ho2020	2	23.1179	Muscle_Skeletal	74.0128	Brain_Cerebellar_Hemisphere	1.11962
rs1488374	ENSG00000163820.14	FYCO1	Lung	1.75681e-10	-0.413871	-0.514257	-0.318365	0.197087	Cis	2	3.25207e-11	chr3	45920350	C	T	chr3	45917899	45995824	0	A549-ACE2_0h_Ho2020	2	23.1179	Muscle_Skeletal	74.0128	Brain_Cerebellar_Hemisphere	1.11962
rs75928798	ENSG00000163820.14	FYCO1	Lung	0.00862656	0.249707	0.121672	0.388844	0.0893204	Cis	5	0.00326453	chr3	45921111	A	G	chr3	45917899	45995824	0	A549-ACE2_0h_Ho2020	5	23.1179	Muscle_Skeletal	74.0128	Brain_Cerebellar_Hemisphere	1.11962
rs7652331	ENSG00000163820.14	FYCO1	Lung	5.61996e-15	-0.435471	-0.531008	-0.357477	0.286408	Cis	6.5	8.19463e-16	chr3	45921260	T	C	chr3	45917899	45995824	0	A549-ACE2_0h_Ho2020	6.5	23.1179	Muscle_Skeletal	74.0128	Brain_Cerebellar_Hemisphere	1.11962
rs6441934	ENSG00000163820.14	FYCO1	Lung	6.12826e-09	-0.405941	-0.512141	-0.313705	0.166019	Cis	6.5	1.21145e-09	chr3	45921310	T	C	chr3	45917899	45995824	0	A549-ACE2_0h_Ho2020	6.5	23.1179	Muscle_Skeletal	74.0128	Brain_Cerebellar_Hemisphere	1.11962
rs7618618	ENSG00000163820.14	FYCO1	Lung	1.64499e-09	-0.392736	-0.496941	-0.291411	0.207767	Cis	3	3.19143e-10	chr3	45922005	G	T	chr3	45917899	45995824	0	A549-ACE2_0h_Ho2020	3	23.1179	Muscle_Skeletal	74.0128	Brain_Cerebellar_Hemisphere	1.11962
rs11707672	ENSG00000163820.14	FYCO1	Lung	3.32808e-05	0.372636	0.258491	0.505503	0.0941748	Cis	2	1.02366e-05	chr3	45922897	T	C	chr3	45917899	45995824	0	A549-ACE2_0h_Ho2020	2	23.1179	Muscle_Skeletal	74.0128	Brain_Cerebellar_Hemisphere	1.11962
rs9311379	ENSG00000163820.14	FYCO1	Lung	9.54492e-11	-0.430091	-0.53085	-0.335274	0.197087	Cis	1	1.75092e-11	chr3	45924989	T	G	chr3	45917899	45995824	0	A549-ACE2_0h_Ho2020	1	23.1179	Muscle_Skeletal	74.0128	Brain_Cerebellar_Hemisphere	1.11962
rs71619614	ENSG00000163820.14	FYCO1	Lung	0.00906084	0.242106	0.114976	0.360974	0.0902913	Cis	5.5	0.00344625	chr3	45926308	CA	C	chr3	45917899	45995824	0	A549-ACE2_0h_Ho2020	5.5	23.1179	Muscle_Skeletal	74.0128	Brain_Cerebellar_Hemisphere	1.11962
rs2373087	ENSG00000163820.14	FYCO1	Lung	0.00906084	0.242106	0.114881	0.391171	0.0902913	Cis	5.5	0.00344625	chr3	45926551	T	G	chr3	45917899	45995824	0	A549-ACE2_0h_Ho2020	5.5	23.1179	Muscle_Skeletal	74.0128	Brain_Cerebellar_Hemisphere	1.11962
rs35831747	ENSG00000163820.14	FYCO1	Lung	0.0101955	0.241889	0.105723	0.378164	0.0893204	Cis	9	0.00391776	chr3	45928899	G	A	chr3	45917899	45995824	0	A549-ACE2_0h_Ho2020	9	23.1179	Muscle_Skeletal	74.0128	Brain_Cerebellar_Hemisphere	1.11962
rs1532070	ENSG00000163820.14	FYCO1	Lung	1.04086e-10	-0.425862	-0.520335	-0.32722	0.198058	Cis	9	1.91148e-11	chr3	45929350	G	C	chr3	45917899	45995824	0	A549-ACE2_0h_Ho2020	9	23.1179	Muscle_Skeletal	74.0128	Brain_Cerebellar_Hemisphere	1.11962
rs35477280	ENSG00000163820.14	FYCO1	Lung	0.00906084	0.242106	0.113203	0.368515	0.0902913	Cis	4.5	0.00344625	chr3	45932600	G	A	chr3	45917899	45995824	0	A549-ACE2_0h_Ho2020	4.5	23.1179	Muscle_Skeletal	74.0128	Brain_Cerebellar_Hemisphere	1.11962
rs13066516	ENSG00000163820.14	FYCO1	Lung	0.00906084	0.242106	0.114763	0.37837	0.0902913	Cis	5.5	0.00344625	chr3	45933951	C	T	chr3	45917899	45995824	0	A549-ACE2_0h_Ho2020	5.5	23.1179	Muscle_Skeletal	74.0128	Brain_Cerebellar_Hemisphere	1.11962
rs77902290	ENSG00000163820.14	FYCO1	Lung	0.00906084	0.242106	0.119949	0.386308	0.0902913	Cis	6	0.00344625	chr3	45935170	C	T	chr3	45917899	45995824	0	A549-ACE2_0h_Ho2020	6	23.1179	Muscle_Skeletal	74.0128	Brain_Cerebellar_Hemisphere	1.11962
rs147246298	ENSG00000163820.14	FYCO1	Lung	0.00906084	0.242106	0.110414	0.382647	0.0902913	Cis	3.5	0.00344625	chr3	45936318	AAAG	A	chr3	45917899	45995824	0	A549-ACE2_0h_Ho2020	3.5	23.1179	Muscle_Skeletal	74.0128	Brain_Cerebellar_Hemisphere	1.11962
rs11130079	ENSG00000163820.14	FYCO1	Lung	0.00115988	-0.363895	-0.529135	-0.214979	0.0582525	Cis	6	0.000396568	chr3	45936981	A	G	chr3	45917899	45995824	0	A549-ACE2_0h_Ho2020	6	23.1179	Muscle_Skeletal	74.0128	Brain_Cerebellar_Hemisphere	1.11962
rs9869848	ENSG00000163820.14	FYCO1	Lung	4.27047e-07	-0.302671	-0.40268	-0.21616	0.253398	Cis	4.5	9.23279e-08	chr3	45937314	C	T	chr3	45917899	45995824	0	A549-ACE2_0h_Ho2020	4.5	23.1179	Muscle_Skeletal	74.0128	Brain_Cerebellar_Hemisphere	1.11962
rs9875616	ENSG00000163820.14	FYCO1	Lung	3.2538e-07	-0.307771	-0.399397	-0.213832	0.250485	Cis	4.5	6.92216e-08	chr3	45938385	G	A	chr3	45917899	45995824	0	A549-ACE2_0h_Ho2020	4.5	23.1179	Muscle_Skeletal	74.0128	Brain_Cerebellar_Hemisphere	1.11962
rs2171531	ENSG00000163820.14	FYCO1	Lung	0.00906084	0.242106	0.115541	0.368065	0.0902913	Cis	6.5	0.00344625	chr3	45939679	C	T	chr3	45917899	45995824	0	A549-ACE2_0h_Ho2020	6.5	23.1179	Muscle_Skeletal	74.0128	Brain_Cerebellar_Hemisphere	1.11962
rs7634640	ENSG00000163820.14	FYCO1	Lung	1.45899e-10	-0.412915	-0.509467	-0.318329	0.200971	Cis	7.5	2.68825e-11	chr3	45940627	T	C	chr3	45917899	45995824	0	A549-ACE2_0h_Ho2020	7.5	23.1179	Muscle_Skeletal	74.0128	Brain_Cerebellar_Hemisphere	1.11962
rs55920693	ENSG00000163820.14	FYCO1	Lung	0.00906084	0.242106	0.114133	0.367576	0.0902913	Cis	10	0.00344625	chr3	45941984	T	A	chr3	45917899	45995824	0	A549-ACE2_0h_Ho2020	10	23.1179	Muscle_Skeletal	74.0128	Brain_Cerebellar_Hemisphere	1.11962
rs2234350	ENSG00000163820.14	FYCO1	Lung	3.80508e-07	-0.304167	-0.394636	-0.214403	0.251456	Cis	6.5	8.17414e-08	chr3	45942808	C	G	chr3	45917899	45995824	0	A549-ACE2_0h_Ho2020	6.5	23.1179	Muscle_Skeletal	74.0128	Brain_Cerebellar_Hemisphere	1.11962
rs56332428	ENSG00000163820.14	FYCO1	Lung	0.0119409	0.237741	0.112511	0.371062	0.0932039	Cis	12	0.00461673	chr3	45948381	C	T	chr3	45917899	45995824	0	A549-ACE2_0h_Ho2020	12	23.1179	Muscle_Skeletal	74.0128	Brain_Cerebellar_Hemisphere	1.11962
rs71325095	ENSG00000163820.14	FYCO1	Lung	0.00906084	0.242106	0.133014	0.393141	0.0902913	Cis	12	0.00344625	chr3	45948429	G	T	chr3	45917899	45995824	0	A549-ACE2_0h_Ho2020	12	23.1179	Muscle_Skeletal	74.0128	Brain_Cerebellar_Hemisphere	1.11962
rs35501575	ENSG00000163820.14	FYCO1	Lung	0.0119409	0.237741	0.124098	0.363086	0.0932039	Cis	9	0.00461673	chr3	45952153	C	T	chr3	45917899	45995824	0	A549-ACE2_0h_Ho2020	9	23.1179	Muscle_Skeletal	74.0128	Brain_Cerebellar_Hemisphere	1.11962
rs143443576	ENSG00000163820.14	FYCO1	Lung	0.00906084	0.242106	0.117003	0.374628	0.0902913	Cis	7	0.00344625	chr3	45952713	G	GGA	chr3	45917899	45995824	0	A549-ACE2_0h_Ho2020	7	23.1179	Muscle_Skeletal	74.0128	Brain_Cerebellar_Hemisphere	1.11962
rs6764244	ENSG00000163820.14	FYCO1	Lung	1.45899e-10	-0.412915	-0.513991	-0.324614	0.200971	Cis	7	2.68826e-11	chr3	45953018	A	T	chr3	45917899	45995824	0	A549-ACE2_0h_Ho2020	7	23.1179	Muscle_Skeletal	74.0128	Brain_Cerebellar_Hemisphere	1.11962
rs532777636	ENSG00000163820.14	FYCO1	Lung	0.0111775	0.240009	0.0984525	0.372536	0.091716	Cis	5.5	0.00430423	chr3	45954216	T	TGG	chr3	45917899	45995824	0	A549-ACE2_0h_Ho2020	5.5	23.1179	Muscle_Skeletal	74.0128	Brain_Cerebellar_Hemisphere	1.11962
rs34381952	ENSG00000163820.14	FYCO1	Lung	0.0119409	0.237741	0.096663	0.371852	0.0932039	Cis	5.5	0.00461673	chr3	45954256	T	C	chr3	45917899	45995824	0	A549-ACE2_0h_Ho2020	5.5	23.1179	Muscle_Skeletal	74.0128	Brain_Cerebellar_Hemisphere	1.11962
rs4388012	ENSG00000163820.14	FYCO1	Lung	0.0119409	0.237741	0.113835	0.364673	0.0932039	Cis	5.5	0.00461673	chr3	45955009	A	G	chr3	45917899	45995824	0	A549-ACE2_0h_Ho2020	5.5	23.1179	Muscle_Skeletal	74.0128	Brain_Cerebellar_Hemisphere	1.11962
rs1463680	ENSG00000163820.14	FYCO1	Lung	3.80508e-07	-0.304167	-0.395543	-0.207746	0.251456	Cis	5.5	8.17414e-08	chr3	45955269	G	A	chr3	45917899	45995824	0	A549-ACE2_0h_Ho2020	5.5	23.1179	Muscle_Skeletal	74.0128	Brain_Cerebellar_Hemisphere	1.11962
rs41289616	ENSG00000163820.14	FYCO1	Lung	0.0119409	0.237741	0.109597	0.368359	0.0932039	Cis	7	0.00461673	chr3	45955771	T	C	chr3	45917899	45995824	0	A549-ACE2_0h_Ho2020	7	23.1179	Muscle_Skeletal	74.0128	Brain_Cerebellar_Hemisphere	1.11962
rs35257780	ENSG00000163820.14	FYCO1	Lung	0.00906084	0.242106	0.112435	0.383638	0.0902913	Cis	7	0.00344625	chr3	45956014	G	GA	chr3	45917899	45995824	0	A549-ACE2_0h_Ho2020	7	23.1179	Muscle_Skeletal	74.0128	Brain_Cerebellar_Hemisphere	1.11962
rs147316571	ENSG00000163820.14	FYCO1	Lung	0.00906084	0.242106	0.115713	0.379636	0.0902913	Cis	3	0.00344625	chr3	45956566	GTTC	G	chr3	45917899	45995824	0	A549-ACE2_0h_Ho2020	3	23.1179	Muscle_Skeletal	74.0128	Brain_Cerebellar_Hemisphere	1.11962
rs34000569	ENSG00000163820.14	FYCO1	Lung	0.00906084	0.242106	0.119823	0.37695	0.0902913	Cis	7.5	0.00344625	chr3	45957717	A	G	chr3	45917899	45995824	0	A549-ACE2_0h_Ho2020	7.5	23.1179	Muscle_Skeletal	74.0128	Brain_Cerebellar_Hemisphere	1.11962
rs34324101	ENSG00000163820.14	FYCO1	Lung	0.00906084	0.242106	0.12267	0.380806	0.0902913	Cis	4	0.00344625	chr3	45959236	T	G	chr3	45917899	45995824	0	A549-ACE2_0h_Ho2020	4	23.1179	Muscle_Skeletal	74.0128	Brain_Cerebellar_Hemisphere	1.11962
rs13069079	ENSG00000163820.14	FYCO1	Lung	0.00906084	0.242106	0.117438	0.373255	0.0902913	Cis	4	0.00344625	chr3	45959378	G	A	chr3	45917899	45995824	0	A549-ACE2_0h_Ho2020	4	23.1179	Muscle_Skeletal	74.0128	Brain_Cerebellar_Hemisphere	1.11962
rs76597151	ENSG00000163820.14	FYCO1	Lung	0.0119409	0.237741	0.116523	0.36526	0.0932039	Cis	4	0.00461673	chr3	45959735	G	A	chr3	45917899	45995824	0	A549-ACE2_0h_Ho2020	4	23.1179	Muscle_Skeletal	74.0128	Brain_Cerebellar_Hemisphere	1.11962
rs34849862	ENSG00000163820.14	FYCO1	Lung	0.00906084	0.242106	0.130417	0.391722	0.0902913	Cis	4	0.00344625	chr3	45959875	C	A	chr3	45917899	45995824	0	A549-ACE2_0h_Ho2020	4	23.1179	Muscle_Skeletal	74.0128	Brain_Cerebellar_Hemisphere	1.11962
rs35827997	ENSG00000163820.14	FYCO1	Lung	0.0119409	0.237741	0.106388	0.370459	0.0932039	Cis	7	0.00461673	chr3	45960228	T	G	chr3	45917899	45995824	0	A549-ACE2_0h_Ho2020	7	23.1179	Muscle_Skeletal	74.0128	Brain_Cerebellar_Hemisphere	1.11962
rs71325096	ENSG00000163820.14	FYCO1	Lung	0.00906084	0.242106	0.135121	0.382642	0.0902913	Cis	6.5	0.00344625	chr3	45961471	G	C	chr3	45917899	45995824	0	A549-ACE2_0h_Ho2020	6.5	23.1179	Muscle_Skeletal	74.0128	Brain_Cerebellar_Hemisphere	1.11962
rs35209528	ENSG00000163820.14	FYCO1	Lung	0.00906084	0.242106	0.114662	0.37243	0.0902913	Cis	5.5	0.00344625	chr3	45962004	T	C	chr3	45917899	45995824	0	A549-ACE2_0h_Ho2020	5.5	23.1179	Muscle_Skeletal	74.0128	Brain_Cerebellar_Hemisphere	1.11962
rs36039366	ENSG00000163820.14	FYCO1	Lung	0.0119409	0.237741	0.106888	0.369148	0.0932039	Cis	5.5	0.00461673	chr3	45962045	G	A	chr3	45917899	45995824	0	A549-ACE2_0h_Ho2020	5.5	23.1179	Muscle_Skeletal	74.0128	Brain_Cerebellar_Hemisphere	1.11962
rs1545985	ENSG00000163820.14	FYCO1	Lung	5.09996e-13	-0.380117	-0.47223	-0.299349	0.319417	Cis	5	8.59776e-14	chr3	45963986	G	A	chr3	45917899	45995824	0	A549-ACE2_0h_Ho2020	5	23.1179	Muscle_Skeletal	74.0128	Brain_Cerebellar_Hemisphere	1.11962
rs17280623	ENSG00000163820.14	FYCO1	Lung	0.00872717	0.247634	0.116985	0.376499	0.0912621	Cis	5.5	0.00330652	chr3	45964849	C	G	chr3	45917899	45995824	0	A549-ACE2_0h_Ho2020	5.5	23.1179	Muscle_Skeletal	74.0128	Brain_Cerebellar_Hemisphere	1.11962
rs13078739	ENSG00000163820.14	FYCO1	Lung	0.00872717	0.247634	0.116288	0.380032	0.0912621	Cis	10	0.00330652	chr3	45965996	G	A	chr3	45917899	45995824	0	A549-ACE2_0h_Ho2020	10	23.1179	Muscle_Skeletal	74.0128	Brain_Cerebellar_Hemisphere	1.11962
rs13079478	ENSG00000163820.14	FYCO1	Lung	0.00650225	0.252538	0.117326	0.38692	0.0883495	Cis	10	0.00241818	chr3	45966331	G	T	chr3	45917899	45995824	0	A549-ACE2_0h_Ho2020	10	23.1179	Muscle_Skeletal	74.0128	Brain_Cerebellar_Hemisphere	1.11962
rs13059238	ENSG00000163820.14	FYCO1	Lung	0.00872717	0.247634	0.124379	0.386631	0.0912621	Cis	10	0.00330652	chr3	45966333	T	C	chr3	45917899	45995824	0	A549-ACE2_0h_Ho2020	10	23.1179	Muscle_Skeletal	74.0128	Brain_Cerebellar_Hemisphere	1.11962
rs13079869	ENSG00000163820.14	FYCO1	Lung	0.00650225	0.252538	0.123625	0.393179	0.0883495	Cis	10	0.00241818	chr3	45966595	G	A	chr3	45917899	45995824	0	A549-ACE2_0h_Ho2020	10	23.1179	Muscle_Skeletal	74.0128	Brain_Cerebellar_Hemisphere	1.11962
rs33910087	ENSG00000163820.14	FYCO1	Lung	0.00872717	0.247634	0.125136	0.392026	0.0912621	Cis	10	0.00330652	chr3	45967995	G	A	chr3	45917899	45995824	0	A549-ACE2_0h_Ho2020	10	23.1179	Muscle_Skeletal	74.0128	Brain_Cerebellar_Hemisphere	1.11962
rs13071283	ENSG00000163820.14	FYCO1	Lung	0.00872717	0.247634	0.12499	0.386654	0.0912621	Cis	10	0.00330652	chr3	45968515	T	C	chr3	45917899	45995824	0	A549-ACE2_0h_Ho2020	10	23.1179	Muscle_Skeletal	74.0128	Brain_Cerebellar_Hemisphere	1.11962
rs4683158	ENSG00000163820.14	FYCO1	Lung	5.29451e-07	-0.345636	-0.445565	-0.246671	0.199029	Cis	10	1.15639e-07	chr3	45968585	C	T	chr3	45917899	45995824	0	A549-ACE2_0h_Ho2020	10	23.1179	Muscle_Skeletal	74.0128	Brain_Cerebellar_Hemisphere	1.11962
rs17214952	ENSG00000163820.14	FYCO1	Lung	0.00872717	0.247634	0.126097	0.380128	0.0912621	Cis	4.5	0.00330652	chr3	45969944	A	G	chr3	45917899	45995824	0	A549-ACE2_0h_Ho2020	4.5	23.1179	Muscle_Skeletal	74.0128	Brain_Cerebellar_Hemisphere	1.11962
rs17215008	ENSG00000163820.14	FYCO1	Lung	0.00650225	0.252538	0.131557	0.392499	0.0883495	Cis	4.5	0.00241818	chr3	45970787	T	C	chr3	45917899	45995824	0	A549-ACE2_0h_Ho2020	4.5	23.1179	Muscle_Skeletal	74.0128	Brain_Cerebellar_Hemisphere	1.11962
rs149942772	ENSG00000163820.14	FYCO1	Lung	0.00848447	0.246009	0.125991	0.373542	0.0893204	Cis	4.5	0.00320557	chr3	45970883	CTA	C	chr3	45917899	45995824	0	A549-ACE2_0h_Ho2020	4.5	23.1179	Muscle_Skeletal	74.0128	Brain_Cerebellar_Hemisphere	1.11962
rs71325098	ENSG00000163820.14	FYCO1	Lung	0.00848447	0.246009	0.108935	0.386682	0.0893204	Cis	4.5	0.00320557	chr3	45970899	A	G	chr3	45917899	45995824	0	A549-ACE2_0h_Ho2020	4.5	23.1179	Muscle_Skeletal	74.0128	Brain_Cerebellar_Hemisphere	1.11962
rs139901862	ENSG00000163820.14	FYCO1	Lung	0.00833877	0.244557	0.116894	0.379831	0.0902913	Cis	6.5	0.00314814	chr3	45971050	T	TA	chr3	45917899	45995824	0	A549-ACE2_0h_Ho2020	6.5	23.1179	Muscle_Skeletal	74.0128	Brain_Cerebellar_Hemisphere	1.11962
rs71325100	ENSG00000163820.14	FYCO1	Lung	0.00650225	0.252538	0.123725	0.390308	0.0883495	Cis	8.5	0.00241818	chr3	45972340	C	T	chr3	45917899	45995824	0	A549-ACE2_0h_Ho2020	8.5	23.1179	Muscle_Skeletal	74.0128	Brain_Cerebellar_Hemisphere	1.11962
rs41289622	ENSG00000163820.14	FYCO1	Lung	0.00650225	0.252538	0.119413	0.384542	0.0883495	Cis	7.5	0.00241818	chr3	45973053	T	G	chr3	45917899	45995824	0	A549-ACE2_0h_Ho2020	7.5	23.1179	Muscle_Skeletal	74.0128	Brain_Cerebellar_Hemisphere	1.11962
rs71325101	ENSG00000163820.14	FYCO1	Lung	0.00872717	0.247634	0.112082	0.383278	0.0912621	Cis	4.5	0.00330652	chr3	45974077	T	C	chr3	45917899	45995824	0	A549-ACE2_0h_Ho2020	4.5	23.1179	Muscle_Skeletal	74.0128	Brain_Cerebellar_Hemisphere	1.11962
rs71325102	ENSG00000163820.14	FYCO1	Lung	0.00872717	0.247634	0.129274	0.392239	0.0912621	Cis	5.5	0.00330652	chr3	45974441	T	C	chr3	45917899	45995824	0	A549-ACE2_0h_Ho2020	5.5	23.1179	Muscle_Skeletal	74.0128	Brain_Cerebellar_Hemisphere	1.11962
rs904634	ENSG00000163820.14	FYCO1	Lung	5.29451e-07	-0.345636	-0.438126	-0.243118	0.199029	Cis	4.5	1.15639e-07	chr3	45975812	A	C	chr3	45917899	45995824	0	A549-ACE2_0h_Ho2020	4.5	23.1179	Muscle_Skeletal	74.0128	Brain_Cerebellar_Hemisphere	1.11962
rs13066062	ENSG00000163820.14	FYCO1	Lung	0.00650225	0.252538	0.118017	0.396487	0.0883495	Cis	4.5	0.00241818	chr3	45976852	G	A	chr3	45917899	45995824	0	A549-ACE2_0h_Ho2020	4.5	23.1179	Muscle_Skeletal	74.0128	Brain_Cerebellar_Hemisphere	1.11962
rs71615437	ENSG00000163820.14	FYCO1	Lung	0.014825	0.249504	0.0882427	0.393301	0.0699029	Cis	5.5	0.00581711	chr3	45977289	A	G	chr3	45917899	45995824	0	A549-ACE2_0h_Ho2020	5.5	23.1179	Muscle_Skeletal	74.0128	Brain_Cerebellar_Hemisphere	1.11962
rs4682801	ENSG00000163820.14	FYCO1	Lung	5.56349e-05	-0.25686	-0.355143	-0.169378	0.261165	Cis	11	1.73621e-05	chr3	45979726	G	T	chr3	45917899	45995824	0	A549-ACE2_0h_Ho2020	11	23.1179	Muscle_Skeletal	74.0128	Brain_Cerebellar_Hemisphere	1.11962
rs36122610	ENSG00000163820.14	FYCO1	Lung	0.00650225	0.252538	0.128142	0.378486	0.0883495	Cis	2	0.00241818	chr3	45981341	G	A	chr3	45917899	45995824	0	A549-ACE2_0h_Ho2020	2	23.1179	Muscle_Skeletal	74.0128	Brain_Cerebellar_Hemisphere	1.11962
rs34442130	ENSG00000163820.14	FYCO1	Lung	0.00650225	0.252538	0.124765	0.390904	0.0883495	Cis	3	0.00241818	chr3	45983037	T	A	chr3	45917899	45995824	0	A549-ACE2_0h_Ho2020	3	23.1179	Muscle_Skeletal	74.0128	Brain_Cerebellar_Hemisphere	1.11962
rs4683159	ENSG00000163820.14	FYCO1	Lung	6.51549e-08	-0.296705	-0.389704	-0.208609	0.351456	Cis	3	1.34064e-08	chr3	45983521	A	G	chr3	45917899	45995824	0	A549-ACE2_0h_Ho2020	3	23.1179	Muscle_Skeletal	74.0128	Brain_Cerebellar_Hemisphere	1.11962
rs13075758	ENSG00000163820.14	FYCO1	Lung	0.00650225	0.252538	0.129351	0.382507	0.0883495	Cis	5	0.00241818	chr3	45983556	G	A	chr3	45917899	45995824	0	A549-ACE2_0h_Ho2020	5	23.1179	Muscle_Skeletal	74.0128	Brain_Cerebellar_Hemisphere	1.11962
rs11130082	ENSG00000163820.14	FYCO1	Lung	7.08011e-08	-0.297406	-0.380157	-0.214099	0.354369	Cis	5	1.45942e-08	chr3	45984026	T	C	chr3	45917899	45995824	0	A549-ACE2_0h_Ho2020	5	23.1179	Muscle_Skeletal	74.0128	Brain_Cerebellar_Hemisphere	1.11962
rs6802312	ENSG00000163820.14	FYCO1	Lung	5.56349e-05	-0.25686	-0.358736	-0.1656	0.261165	Cis	5	1.73621e-05	chr3	45984449	T	C	chr3	45917899	45995824	0	A549-ACE2_0h_Ho2020	5	23.1179	Muscle_Skeletal	74.0128	Brain_Cerebellar_Hemisphere	1.11962
rs11338292	ENSG00000163820.14	FYCO1	Lung	7.08011e-08	-0.297406	-0.381482	-0.217444	0.354369	Cis	5	1.45941e-08	chr3	45984717	CA	C	chr3	45917899	45995824	0	A549-ACE2_0h_Ho2020	5	23.1179	Muscle_Skeletal	74.0128	Brain_Cerebellar_Hemisphere	1.11962
rs13086858	ENSG00000163820.14	FYCO1	Lung	7.08011e-08	-0.297406	-0.388555	-0.215718	0.354369	Cis	5	1.45942e-08	chr3	45985207	C	A	chr3	45917899	45995824	0	A549-ACE2_0h_Ho2020	5	23.1179	Muscle_Skeletal	74.0128	Brain_Cerebellar_Hemisphere	1.11962
rs34044394	ENSG00000163820.14	FYCO1	Lung	0.00650225	0.252538	0.121507	0.377881	0.0883495	Cis	4.5	0.00241818	chr3	45987606	CA	C	chr3	45917899	45995824	0	A549-ACE2_0h_Ho2020	4.5	23.1179	Muscle_Skeletal	74.0128	Brain_Cerebellar_Hemisphere	1.11962
rs7653682	ENSG00000163820.14	FYCO1	Lung	4.59007e-05	-0.258664	-0.355128	-0.167276	0.262136	Cis	5.5	1.4195e-05	chr3	45987779	A	G	chr3	45917899	45995824	0	A549-ACE2_0h_Ho2020	5.5	23.1179	Muscle_Skeletal	74.0128	Brain_Cerebellar_Hemisphere	1.11962
rs1873000	ENSG00000163820.14	FYCO1	Lung	6.51549e-08	-0.296705	-0.380951	-0.208084	0.351456	Cis	5.5	1.34064e-08	chr3	45987966	G	C	chr3	45917899	45995824	0	A549-ACE2_0h_Ho2020	5.5	23.1179	Muscle_Skeletal	74.0128	Brain_Cerebellar_Hemisphere	1.11962
rs7628447	ENSG00000163820.14	FYCO1	Lung	5.26042e-08	-0.300095	-0.392235	-0.211623	0.35534	Cis	5.5	1.07681e-08	chr3	45988511	C	T	chr3	45917899	45995824	0	A549-ACE2_0h_Ho2020	5.5	23.1179	Muscle_Skeletal	74.0128	Brain_Cerebellar_Hemisphere	1.11962
rs2133660	ENSG00000163820.14	FYCO1	Lung	9.66493e-07	-0.269478	-0.359219	-0.178383	0.376699	Cis	5	2.13461e-07	chr3	45990465	C	T	chr3	45917899	45995824	0	A549-ACE2_0h_Ho2020	5	23.1179	Muscle_Skeletal	74.0128	Brain_Cerebellar_Hemisphere	1.11962
rs1846615	ENSG00000163820.14	FYCO1	Lung	8.58471e-07	-0.269732	-0.356784	-0.185534	0.37767	Cis	1.5	1.89428e-07	chr3	45990896	G	C	chr3	45917899	45995824	0	A549-ACE2_0h_Ho2020	1.5	23.1179	Muscle_Skeletal	74.0128	Brain_Cerebellar_Hemisphere	1.11962
rs1846616	ENSG00000163820.14	FYCO1	Lung	1.05946e-06	-0.267307	-0.349476	-0.174131	0.383495	Cis	1.5	2.34298e-07	chr3	45990949	A	T	chr3	45917899	45995824	0	A549-ACE2_0h_Ho2020	1.5	23.1179	Muscle_Skeletal	74.0128	Brain_Cerebellar_Hemisphere	1.11962
rs1873001	ENSG00000163820.14	FYCO1	Lung	8.58471e-07	-0.269732	-0.357959	-0.184679	0.37767	Cis	3.5	1.89428e-07	chr3	45991355	C	T	chr3	45917899	45995824	0	A549-ACE2_0h_Ho2020	3.5	23.1179	Muscle_Skeletal	74.0128	Brain_Cerebellar_Hemisphere	1.11962
rs2101446	ENSG00000163820.14	FYCO1	Lung	1.90178e-07	-0.352184	-0.44605	-0.263528	0.206796	Cis	3.5	3.98997e-08	chr3	45991467	T	C	chr3	45917899	45995824	0	A549-ACE2_0h_Ho2020	3.5	23.1179	Muscle_Skeletal	74.0128	Brain_Cerebellar_Hemisphere	1.11962
rs146285477	ENSG00000163820.14	FYCO1	Lung	0.00650225	0.252538	0.130367	0.3788	0.0883495	Cis	3.5	0.00241818	chr3	45991675	G	GCCTTACCCACAGACTCCTTCAC	chr3	45917899	45995824	0	A549-ACE2_0h_Ho2020	3.5	23.1179	Muscle_Skeletal	74.0128	Brain_Cerebellar_Hemisphere	1.11962
rs1500003	ENSG00000163820.14	FYCO1	Lung	8.58471e-07	-0.269732	-0.350448	-0.182043	0.37767	Cis	3	1.89428e-07	chr3	45992327	A	G	chr3	45917899	45995824	0	A549-ACE2_0h_Ho2020	3	23.1179	Muscle_Skeletal	74.0128	Brain_Cerebellar_Hemisphere	1.11962
rs34106801	ENSG00000163820.14	FYCO1	Lung	4.93372e-07	-0.27283	-0.356967	-0.181598	0.378641	Cis	3.5	1.07638e-07	chr3	45992911	G	GC	chr3	45917899	45995824	0	A549-ACE2_0h_Ho2020	3.5	23.1179	Muscle_Skeletal	74.0128	Brain_Cerebellar_Hemisphere	1.11962
rs1392288	ENSG00000163820.14	FYCO1	Lung	0.00108175	-0.213497	-0.308475	-0.123026	0.28932	Cis	5.5	0.000369058	chr3	45993299	T	C	chr3	45917899	45995824	0	A549-ACE2_0h_Ho2020	5.5	23.1179	Muscle_Skeletal	74.0128	Brain_Cerebellar_Hemisphere	1.11962
rs17330872	ENSG00000163820.14	FYCO1	Lung	0.00650225	0.252538	0.131726	0.386121	0.0883495	Cis	5.5	0.00241818	chr3	45993605	A	G	chr3	45917899	45995824	0	A549-ACE2_0h_Ho2020	5.5	23.1179	Muscle_Skeletal	74.0128	Brain_Cerebellar_Hemisphere	1.11962
rs71327003	ENSG00000163820.14	FYCO1	Lung	0.00650225	0.252538	0.124304	0.390511	0.0883495	Cis	4.5	0.00241818	chr3	45995029	C	T	chr3	45917899	45995824	0	A549-ACE2_0h_Ho2020	4.5	23.1179	Muscle_Skeletal	74.0128	Brain_Cerebellar_Hemisphere	1.11962
rs13084541	ENSG00000163820.14	FYCO1	Lung	3.95719e-07	-0.279579	-0.364788	-0.19951	0.386408	Cis	2.5	8.5106e-08	chr3	45996955	G	A	chr3	45917899	45995824	1131	A549-ACE2_0h_Ho2020	2.5	23.1179	Muscle_Skeletal	74.0128	Brain_Cerebellar_Hemisphere	1.11962
rs9869458	ENSG00000163820.14	FYCO1	Lung	1.32316e-07	-0.34431	-0.448561	-0.262959	0.228155	Cis	2.5	2.75497e-08	chr3	45997083	G	A	chr3	45917899	45995824	1259	A549-ACE2_0h_Ho2020	2.5	23.1179	Muscle_Skeletal	74.0128	Brain_Cerebellar_Hemisphere	1.11962
rs13064616	ENSG00000163820.14	FYCO1	Lung	4.82055e-07	-0.277796	-0.366063	-0.187514	0.384466	Cis	2.5	1.0511e-07	chr3	45997152	T	C	chr3	45917899	45995824	1328	A549-ACE2_0h_Ho2020	2.5	23.1179	Muscle_Skeletal	74.0128	Brain_Cerebellar_Hemisphere	1.11962
rs36023124	ENSG00000163820.14	FYCO1	Lung	0.00830946	0.246415	0.133402	0.389904	0.0883495	Cis	1	0.00313673	chr3	45997568	G	C	chr3	45917899	45995824	1744	A549-ACE2_0h_Ho2020	1	23.1179	Muscle_Skeletal	74.0128	Brain_Cerebellar_Hemisphere	1.11962
rs57542549	ENSG00000163820.14	FYCO1	Lung	4.82055e-07	-0.277796	-0.358108	-0.191758	0.384466	Cis	1	1.0511e-07	chr3	45997660	T	C	chr3	45917899	45995824	1836	A549-ACE2_0h_Ho2020	1	23.1179	Muscle_Skeletal	74.0128	Brain_Cerebellar_Hemisphere	1.11962
rs7612402	ENSG00000163820.14	FYCO1	Lung	4.82055e-07	-0.277796	-0.364001	-0.19347	0.384466	Cis	1.5	1.0511e-07	chr3	45998107	T	C	chr3	45917899	45995824	2283	A549-ACE2_0h_Ho2020	1.5	23.1179	Muscle_Skeletal	74.0128	Brain_Cerebellar_Hemisphere	1.11962
rs71615438	ENSG00000163820.14	FYCO1	Lung	0.00830946	0.246415	0.121059	0.381936	0.0883495	Cis	1.5	0.00313673	chr3	45998376	A	G	chr3	45917899	45995824	2552	A549-ACE2_0h_Ho2020	1.5	23.1179	Muscle_Skeletal	74.0128	Brain_Cerebellar_Hemisphere	1.11962
rs2129881	ENSG00000163820.14	FYCO1	Lung	4.82055e-07	-0.277796	-0.364532	-0.193776	0.384466	Cis	3	1.0511e-07	chr3	45999186	A	G	chr3	45917899	45995824	3362	A549-ACE2_0h_Ho2020	3	23.1179	Muscle_Skeletal	74.0128	Brain_Cerebellar_Hemisphere	1.11962
rs12485445	ENSG00000163820.14	FYCO1	Lung	4.82055e-07	-0.277796	-0.367063	-0.198873	0.384466	Cis	3	1.0511e-07	chr3	46000090	C	T	chr3	45917899	45995824	4266	A549-ACE2_0h_Ho2020	3	23.1179	Muscle_Skeletal	74.0128	Brain_Cerebellar_Hemisphere	1.11962
rs34754340	ENSG00000163820.14	FYCO1	Lung	0.00830946	0.246415	0.125125	0.389259	0.0883495	Cis	2.5	0.00313673	chr3	46000345	C	T	chr3	45917899	45995824	4521	A549-ACE2_0h_Ho2020	2.5	23.1179	Muscle_Skeletal	74.0128	Brain_Cerebellar_Hemisphere	1.11962
rs2373089	ENSG00000163820.14	FYCO1	Lung	4.82055e-07	-0.277796	-0.36649	-0.190115	0.384466	Cis	2.5	1.0511e-07	chr3	46000417	C	T	chr3	45917899	45995824	4593	A549-ACE2_0h_Ho2020	2.5	23.1179	Muscle_Skeletal	74.0128	Brain_Cerebellar_Hemisphere	1.11962
rs2373090	ENSG00000163820.14	FYCO1	Lung	2.0698e-07	-0.287566	-0.370999	-0.209293	0.38932	Cis	2.5	4.34756e-08	chr3	46000581	T	G	chr3	45917899	45995824	4757	A549-ACE2_0h_Ho2020	2.5	23.1179	Muscle_Skeletal	74.0128	Brain_Cerebellar_Hemisphere	1.11962
rs35283688	ENSG00000163820.14	FYCO1	Lung	4.82055e-07	-0.277796	-0.356947	-0.184373	0.384466	Cis	2.5	1.0511e-07	chr3	46000921	A	T	chr3	45917899	45995824	5097	A549-ACE2_0h_Ho2020	2.5	23.1179	Muscle_Skeletal	74.0128	Brain_Cerebellar_Hemisphere	1.11962
rs7622333	ENSG00000163820.14	FYCO1	Lung	2.03424e-06	-0.322413	-0.413324	-0.228864	0.208738	Cis	1	4.58417e-07	chr3	46001804	T	C	chr3	45917899	45995824	5980	A549-ACE2_0h_Ho2020	1	23.1179	Muscle_Skeletal	74.0128	Brain_Cerebellar_Hemisphere	1.11962
rs7610953	ENSG00000163820.14	FYCO1	Lung	1.28008e-06	-0.329088	-0.422703	-0.240319	0.207767	Cis	1	2.84394e-07	chr3	46001944	C	G	chr3	45917899	45995824	6120	A549-ACE2_0h_Ho2020	1	23.1179	Muscle_Skeletal	74.0128	Brain_Cerebellar_Hemisphere	1.11962
rs7625348	ENSG00000163820.14	FYCO1	Lung	1.56207e-07	-0.346963	-0.453426	-0.25805	0.215534	Cis	1.5	3.26005e-08	chr3	46002681	T	C	chr3	45917899	45995824	6857	A549-ACE2_0h_Ho2020	1.5	23.1179	Muscle_Skeletal	74.0128	Brain_Cerebellar_Hemisphere	1.11962
rs12053895	ENSG00000163820.14	FYCO1	Lung	4.82055e-07	-0.277796	-0.363456	-0.188111	0.384466	Cis	3	1.0511e-07	chr3	46003127	T	A	chr3	45917899	45995824	7303	A549-ACE2_0h_Ho2020	3	23.1179	Muscle_Skeletal	74.0128	Brain_Cerebellar_Hemisphere	1.11962
rs34836513	ENSG00000163820.14	FYCO1	Lung	0.00830946	0.246415	0.123721	0.386637	0.0883495	Cis	3.5	0.00313673	chr3	46004967	G	A	chr3	45917899	45995824	9143	A549-ACE2_0h_Ho2020	3.5	23.1179	Muscle_Skeletal	74.0128	Brain_Cerebellar_Hemisphere	1.11962
rs2129879	ENSG00000163820.14	FYCO1	Lung	4.82055e-07	-0.277796	-0.3581	-0.191382	0.384466	Cis	3.5	1.0511e-07	chr3	46005277	T	C	chr3	45917899	45995824	9453	A549-ACE2_0h_Ho2020	3.5	23.1179	Muscle_Skeletal	74.0128	Brain_Cerebellar_Hemisphere	1.11962
rs2171529	ENSG00000163820.14	FYCO1	Lung	4.82055e-07	-0.277796	-0.368002	-0.192931	0.384466	Cis	3.5	1.0511e-07	chr3	46005540	G	A	chr3	45917899	45995824	9716	A549-ACE2_0h_Ho2020	3.5	23.1179	Muscle_Skeletal	74.0128	Brain_Cerebellar_Hemisphere	1.11962
rs2171528	ENSG00000163820.14	FYCO1	Lung	1.99178e-07	-0.275057	-0.357834	-0.19189	0.383495	Cis	3.5	4.18207e-08	chr3	46005552	T	C	chr3	45917899	45995824	9728	A549-ACE2_0h_Ho2020	3.5	23.1179	Muscle_Skeletal	74.0128	Brain_Cerebellar_Hemisphere	1.11962
rs34283240	ENSG00000163820.14	FYCO1	Lung	0.00702751	0.2566	0.129533	0.401505	0.0873786	Cis	3.5	0.00262671	chr3	46006166	G	C	chr3	45917899	45995824	10342	A549-ACE2_0h_Ho2020	3.5	23.1179	Muscle_Skeletal	74.0128	Brain_Cerebellar_Hemisphere	1.11962
rs76281521	ENSG00000163820.14	FYCO1	Lung	0.00830946	0.246415	0.113999	0.37092	0.0883495	Cis	2	0.00313673	chr3	46008272	G	A	chr3	45917899	45995824	12448	A549-ACE2_0h_Ho2020	2	23.1179	Muscle_Skeletal	74.0128	Brain_Cerebellar_Hemisphere	1.11962
rs3851346	ENSG00000163820.14	FYCO1	Lung	0.00830946	0.246415	0.122872	0.388707	0.0883495	Cis	1	0.00313673	chr3	46012089	A	T	chr3	45917899	45995824	16265	A549-ACE2_0h_Ho2020	1	23.1179	Muscle_Skeletal	74.0128	Brain_Cerebellar_Hemisphere	1.11962
rs3851347	ENSG00000163820.14	FYCO1	Lung	2.88522e-05	-0.255562	-0.348574	-0.15709	0.364078	Cis	2	8.84971e-06	chr3	46012286	A	G	chr3	45917899	45995824	16462	A549-ACE2_0h_Ho2020	2	23.1179	Muscle_Skeletal	74.0128	Brain_Cerebellar_Hemisphere	1.11962
rs35883205	ENSG00000163820.14	FYCO1	Lung	0.00830946	0.246415	0.12281	0.37643	0.0883495	Cis	2	0.00313673	chr3	46012476	A	G	chr3	45917899	45995824	16652	A549-ACE2_0h_Ho2020	2	23.1179	Muscle_Skeletal	74.0128	Brain_Cerebellar_Hemisphere	1.11962
rs13081151	ENSG00000163820.14	FYCO1	Lung	0.00830946	0.246415	0.128336	0.379565	0.0883495	Cis	2	0.00313673	chr3	46014224	G	A	chr3	45917899	45995824	18400	A549-ACE2_0h_Ho2020	2	23.1179	Muscle_Skeletal	74.0128	Brain_Cerebellar_Hemisphere	1.11962
rs11404783	ENSG00000163820.14	FYCO1	Lung	7.45158e-05	-0.252828	-0.334972	-0.156456	0.359223	Cis	1.5	2.33759e-05	chr3	46015929	T	TC	chr3	45917899	45995824	20105	A549-ACE2_0h_Ho2020	1.5	23.1179	Muscle_Skeletal	74.0128	Brain_Cerebellar_Hemisphere	1.11962
rs6809223	ENSG00000163820.14	FYCO1	Lung	1.10479e-05	-0.288383	-0.369141	-0.166352	0.219417	Cis	4	3.28768e-06	chr3	46016843	T	C	chr3	45917899	45995824	21019	A549-ACE2_0h_Ho2020	4	23.1179	Muscle_Skeletal	74.0128	Brain_Cerebellar_Hemisphere	1.11962
rs73070431	ENSG00000163820.14	FYCO1	Lung	0.0346929	0.308463	0.16994	0.464118	0.0582524	Cis	4	0.014832	chr3	46016929	A	T	chr3	45917899	45995824	21105	A549-ACE2_0h_Ho2020	4	23.1179	Muscle_Skeletal	74.0128	Brain_Cerebellar_Hemisphere	1.11962
rs71327006	ENSG00000163820.14	FYCO1	Lung	0.00830946	0.246611	0.125744	0.38769	0.0873786	Cis	1.5	0.00313626	chr3	46017416	G	A	chr3	45917899	45995824	21592	A549-ACE2_0h_Ho2020	1.5	23.1179	Muscle_Skeletal	74.0128	Brain_Cerebellar_Hemisphere	1.11962
rs6764042	ENSG00000163820.14	FYCO1	Lung	8.93949e-05	-0.251504	-0.332394	-0.156111	0.360194	Cis	1.5	2.82478e-05	chr3	46017647	T	G	chr3	45917899	45995824	21823	A549-ACE2_0h_Ho2020	1.5	23.1179	Muscle_Skeletal	74.0128	Brain_Cerebellar_Hemisphere	1.11962
rs71327007	ENSG00000163820.14	FYCO1	Lung	0.00830946	0.246611	0.128318	0.387794	0.0873786	Cis	3	0.00313626	chr3	46017757	C	T	chr3	45917899	45995824	21933	A549-ACE2_0h_Ho2020	3	23.1179	Muscle_Skeletal	74.0128	Brain_Cerebellar_Hemisphere	1.11962
rs1392290	ENSG00000163820.14	FYCO1	Lung	8.93949e-05	-0.251504	-0.335115	-0.157796	0.360194	Cis	2.5	2.82478e-05	chr3	46027718	G	A	chr3	45917899	45995824	31894	A549-ACE2_0h_Ho2020	2.5	23.1179	Muscle_Skeletal	74.0128	Brain_Cerebellar_Hemisphere	1.11962
rs2371	ENSG00000163820.14	FYCO1	Lung	1.28388e-05	-0.286266	-0.369052	-0.178274	0.220388	Cis	2.5	3.84104e-06	chr3	46027727	A	G	chr3	45917899	45995824	31903	A549-ACE2_0h_Ho2020	2.5	23.1179	Muscle_Skeletal	74.0128	Brain_Cerebellar_Hemisphere	1.11962
rs34562820	ENSG00000163820.14	FYCO1	Lung	0.00830946	0.246611	0.120587	0.377451	0.0873786	Cis	1	0.00313626	chr3	46029589	G	A	chr3	45917899	45995824	33765	A549-ACE2_0h_Ho2020	1	23.1179	Muscle_Skeletal	74.0128	Brain_Cerebellar_Hemisphere	1.11962
rs6805094	ENSG00000163820.14	FYCO1	Lung	8.93949e-05	-0.251504	-0.342292	-0.158486	0.360194	Cis	1	2.82478e-05	chr3	46029971	C	G	chr3	45917899	45995824	34147	A549-ACE2_0h_Ho2020	1	23.1179	Muscle_Skeletal	74.0128	Brain_Cerebellar_Hemisphere	1.11962
rs2373148	ENSG00000163820.14	FYCO1	Lung	2.0734e-06	-0.310024	-0.403233	-0.218852	0.228155	Cis	2.5	4.67326e-07	chr3	46030014	T	C	chr3	45917899	45995824	34190	A549-ACE2_0h_Ho2020	2.5	23.1179	Muscle_Skeletal	74.0128	Brain_Cerebellar_Hemisphere	1.11962
rs13060901	ENSG00000163820.14	FYCO1	Lung	8.93949e-05	-0.251504	-0.341748	-0.159441	0.360194	Cis	2.5	2.82478e-05	chr3	46030514	G	A	chr3	45917899	45995824	34690	A549-ACE2_0h_Ho2020	2.5	23.1179	Muscle_Skeletal	74.0128	Brain_Cerebellar_Hemisphere	1.11962
rs34619093	ENSG00000163820.14	FYCO1	Lung	0.00830946	0.246611	0.119095	0.381546	0.0873786	Cis	2.5	0.00313626	chr3	46031027	G	A	chr3	45917899	45995824	35203	A549-ACE2_0h_Ho2020	2.5	23.1179	Muscle_Skeletal	74.0128	Brain_Cerebellar_Hemisphere	1.11962
rs974381	ENSG00000163820.14	FYCO1	Lung	2.41478e-06	-0.308152	-0.390846	-0.20241	0.229492	Cis	1	5.45257e-07	chr3	46033062	T	A	chr3	45917899	45995824	37238	A549-ACE2_0h_Ho2020	1	23.1179	Muscle_Skeletal	74.0128	Brain_Cerebellar_Hemisphere	1.11962
rs974380	ENSG00000163820.14	FYCO1	Lung	5.25021e-06	-0.315164	-0.410403	-0.225223	0.215534	Cis	1	1.20778e-06	chr3	46033287	G	A	chr3	45917899	45995824	37463	A549-ACE2_0h_Ho2020	1	23.1179	Muscle_Skeletal	74.0128	Brain_Cerebellar_Hemisphere	1.11962
rs4411920	ENSG00000163820.14	FYCO1	Lung	5.10479e-05	-0.256335	-0.344143	-0.170637	0.361165	Cis	1.5	1.58827e-05	chr3	46036033	A	G	chr3	45917899	45995824	40209	A549-ACE2_0h_Ho2020	1.5	23.1179	Muscle_Skeletal	74.0128	Brain_Cerebellar_Hemisphere	1.11962
rs7638309	ENSG00000163820.14	FYCO1	Lung	1.28388e-05	-0.286266	-0.36591	-0.184969	0.220388	Cis	3.5	3.84104e-06	chr3	46039687	G	A	chr3	45917899	45995824	43863	A549-ACE2_0h_Ho2020	3.5	23.1179	Muscle_Skeletal	74.0128	Brain_Cerebellar_Hemisphere	1.11962
rs7625558	ENSG00000163820.14	FYCO1	Lung	1.28388e-05	-0.286266	-0.366344	-0.183871	0.220388	Cis	2.5	3.84104e-06	chr3	46042004	C	A	chr3	45917899	45995824	46180	A549-ACE2_0h_Ho2020	2.5	23.1179	Muscle_Skeletal	74.0128	Brain_Cerebellar_Hemisphere	1.11962
rs7646264	ENSG00000163820.14	FYCO1	Lung	5.10479e-05	-0.256335	-0.346698	-0.16765	0.361165	Cis	2	1.58826e-05	chr3	46044732	T	C	chr3	45917899	45995824	48908	A549-ACE2_0h_Ho2020	2	23.1179	Muscle_Skeletal	74.0128	Brain_Cerebellar_Hemisphere	1.11962
rs7609756	ENSG00000163820.14	FYCO1	Lung	5.10479e-05	-0.256335	-0.347552	-0.167593	0.361165	Cis	2	1.58826e-05	chr3	46044733	G	A	chr3	45917899	45995824	48909	A549-ACE2_0h_Ho2020	2	23.1179	Muscle_Skeletal	74.0128	Brain_Cerebellar_Hemisphere	1.11962
rs6441939	ENSG00000163820.14	FYCO1	Lung	5.25021e-06	-0.315164	-0.40847	-0.222966	0.215534	Cis	2	1.20778e-06	chr3	46045110	A	C	chr3	45917899	45995824	49286	A549-ACE2_0h_Ho2020	2	23.1179	Muscle_Skeletal	74.0128	Brain_Cerebellar_Hemisphere	1.11962
rs9811555	ENSG00000163820.14	FYCO1	Lung	1.63404e-05	-0.285419	-0.368263	-0.174178	0.22233	Cis	1.5	4.94132e-06	chr3	46046453	A	T	chr3	45917899	45995824	50629	A549-ACE2_0h_Ho2020	1.5	23.1179	Muscle_Skeletal	74.0128	Brain_Cerebellar_Hemisphere	1.11962
rs34679077	ENSG00000163820.14	FYCO1	Lung	0.00830946	0.246611	0.119137	0.377035	0.0873786	Cis	1.5	0.00313626	chr3	46046500	G	A	chr3	45917899	45995824	50676	A549-ACE2_0h_Ho2020	1.5	23.1179	Muscle_Skeletal	74.0128	Brain_Cerebellar_Hemisphere	1.11962
rs35435608	ENSG00000163820.14	FYCO1	Lung	1.8278e-05	-0.270106	-0.355512	-0.181644	0.346602	Cis	1	5.54591e-06	chr3	46050242	C	G	chr3	45917899	45995824	54418	A549-ACE2_0h_Ho2020	1	23.1179	Muscle_Skeletal	74.0128	Brain_Cerebellar_Hemisphere	1.11962
rs4683170	ENSG00000163820.14	FYCO1	Lung	3.24331e-11	-0.37587	-0.450538	-0.285459	0.308738	Cis	2	5.70729e-12	chr3	46051301	C	A	chr3	45917899	45995824	55477	A549-ACE2_0h_Ho2020	2	23.1179	Muscle_Skeletal	74.0128	Brain_Cerebellar_Hemisphere	1.11962
rs13098271	ENSG00000163820.14	FYCO1	Lung	1.8278e-05	-0.270106	-0.364145	-0.179375	0.346602	Cis	1	5.54591e-06	chr3	46052366	G	A	chr3	45917899	45995824	56542	A549-ACE2_0h_Ho2020	1	23.1179	Muscle_Skeletal	74.0128	Brain_Cerebellar_Hemisphere	1.11962
rs34863575	ENSG00000163820.14	FYCO1	Lung	0.00830946	0.246611	0.10733	0.377157	0.0873786	Cis	2	0.00313626	chr3	46052571	A	G	chr3	45917899	45995824	56747	A549-ACE2_0h_Ho2020	2	23.1179	Muscle_Skeletal	74.0128	Brain_Cerebellar_Hemisphere	1.11962
rs2201984	ENSG00000163820.14	FYCO1	Lung	0.000228786	-0.241346	-0.334639	-0.157358	0.391262	Cis	2	7.4516e-05	chr3	46052624	T	C	chr3	45917899	45995824	56800	A549-ACE2_0h_Ho2020	2	23.1179	Muscle_Skeletal	74.0128	Brain_Cerebellar_Hemisphere	1.11962
rs35657218	ENSG00000163820.14	FYCO1	Lung	3.04153e-05	-0.267381	-0.358627	-0.173895	0.338835	Cis	2	9.34155e-06	chr3	46052970	A	G	chr3	45917899	45995824	57146	A549-ACE2_0h_Ho2020	2	23.1179	Muscle_Skeletal	74.0128	Brain_Cerebellar_Hemisphere	1.11962
rs4321566	ENSG00000163820.14	FYCO1	Lung	6.15047e-06	-0.319047	-0.411065	-0.229685	0.215534	Cis	2	1.41864e-06	chr3	46053048	T	C	chr3	45917899	45995824	57224	A549-ACE2_0h_Ho2020	2	23.1179	Muscle_Skeletal	74.0128	Brain_Cerebellar_Hemisphere	1.11962
rs34906043	ENSG00000163820.14	FYCO1	Lung	0.00018187	-0.255601	-0.348683	-0.153872	0.303883	Cis	2	5.87902e-05	chr3	46053131	C	T	chr3	45917899	45995824	57307	A549-ACE2_0h_Ho2020	2	23.1179	Muscle_Skeletal	74.0128	Brain_Cerebellar_Hemisphere	1.11962
rs4396933	ENSG00000163820.14	FYCO1	Lung	4.11798e-06	-0.294239	-0.379448	-0.210254	0.256311	Cis	1.5	9.43619e-07	chr3	46053311	A	C	chr3	45917899	45995824	57487	A549-ACE2_0h_Ho2020	1.5	23.1179	Muscle_Skeletal	74.0128	Brain_Cerebellar_Hemisphere	1.11962
rs35772789	ENSG00000163820.14	FYCO1	Lung	0.00830946	0.246611	0.110224	0.379694	0.0873786	Cis	1.5	0.00313626	chr3	46053612	A	G	chr3	45917899	45995824	57788	A549-ACE2_0h_Ho2020	1.5	23.1179	Muscle_Skeletal	74.0128	Brain_Cerebellar_Hemisphere	1.11962
rs79298034	ENSG00000163820.14	FYCO1	Lung	0.00830946	0.246611	0.118682	0.364981	0.0873786	Cis	1.5	0.00313626	chr3	46053727	A	G	chr3	45917899	45995824	57903	A549-ACE2_0h_Ho2020	1.5	23.1179	Muscle_Skeletal	74.0128	Brain_Cerebellar_Hemisphere	1.11962
rs558116414	ENSG00000163820.14	FYCO1	Lung	0.00830946	0.246611	0.117693	0.380594	0.0873786	Cis	1.5	0.00313626	chr3	46053734	C	T	chr3	45917899	45995824	57910	A549-ACE2_0h_Ho2020	1.5	23.1179	Muscle_Skeletal	74.0128	Brain_Cerebellar_Hemisphere	1.11962
rs73830715	ENSG00000163820.14	FYCO1	Lung	0.033253	0.188856	0.0710492	0.312441	0.118447	Cis	1.5	0.0141852	chr3	46053735	A	G	chr3	45917899	45995824	57911	A549-ACE2_0h_Ho2020	1.5	23.1179	Muscle_Skeletal	74.0128	Brain_Cerebellar_Hemisphere	1.11962
rs6766515	ENSG00000163820.14	FYCO1	Lung	1.86225e-05	-0.26204	-0.343899	-0.171332	0.38932	Cis	1.5	5.65347e-06	chr3	46053743	T	G	chr3	45917899	45995824	57919	A549-ACE2_0h_Ho2020	1.5	23.1179	Muscle_Skeletal	74.0128	Brain_Cerebellar_Hemisphere	1.11962
rs34339943	ENSG00000163820.14	FYCO1	Lung	0.00830946	0.246611	0.124062	0.392223	0.0873786	Cis	1.5	0.00313626	chr3	46053844	T	C	chr3	45917899	45995824	58020	A549-ACE2_0h_Ho2020	1.5	23.1179	Muscle_Skeletal	74.0128	Brain_Cerebellar_Hemisphere	1.11962
rs34821409	ENSG00000163820.14	FYCO1	Lung	0.000128393	-0.239671	-0.332399	-0.152867	0.356031	Cis	1.5	4.10268e-05	chr3	46053902	G	GCT	chr3	45917899	45995824	58078	A549-ACE2_0h_Ho2020	1.5	23.1179	Muscle_Skeletal	74.0128	Brain_Cerebellar_Hemisphere	1.11962
rs34718164	ENSG00000163820.14	FYCO1	Lung	0.00830946	0.246611	0.135469	0.386649	0.0873786	Cis	3.5	0.00313626	chr3	46057034	C	G	chr3	45917899	45995824	61210	A549-ACE2_0h_Ho2020	3.5	23.1179	Muscle_Skeletal	74.0128	Brain_Cerebellar_Hemisphere	1.11962
rs4683172	ENSG00000163820.14	FYCO1	Lung	2.5343e-06	-0.309848	-0.405366	-0.219801	0.26699	Cis	1.5	5.74313e-07	chr3	46057484	G	T	chr3	45917899	45995824	61660	A549-ACE2_0h_Ho2020	1.5	23.1179	Muscle_Skeletal	74.0128	Brain_Cerebellar_Hemisphere	1.11962
rs4683173	ENSG00000163820.14	FYCO1	Lung	2.5343e-06	-0.309848	-0.401506	-0.204754	0.26699	Cis	1.5	5.74314e-07	chr3	46057520	A	G	chr3	45917899	45995824	61696	A549-ACE2_0h_Ho2020	1.5	23.1179	Muscle_Skeletal	74.0128	Brain_Cerebellar_Hemisphere	1.11962
rs13096741	ENSG00000163820.14	FYCO1	Lung	0.00830946	0.246611	0.12965	0.377108	0.0873786	Cis	1.5	0.00313626	chr3	46057662	C	T	chr3	45917899	45995824	61838	A549-ACE2_0h_Ho2020	1.5	23.1179	Muscle_Skeletal	74.0128	Brain_Cerebellar_Hemisphere	1.11962
rs2133663	ENSG00000163820.14	FYCO1	Lung	2.84971e-11	-0.380772	-0.459603	-0.286326	0.320388	Cis	1	5.01002e-12	chr3	46058802	G	C	chr3	45917899	45995824	62978	A549-ACE2_0h_Ho2020	1	23.1179	Muscle_Skeletal	74.0128	Brain_Cerebellar_Hemisphere	1.11962
rs34047915	ENSG00000163820.14	FYCO1	Lung	0.00830946	0.246611	0.133153	0.39089	0.0873786	Cis	2	0.00313626	chr3	46058999	C	T	chr3	45917899	45995824	63175	A549-ACE2_0h_Ho2020	2	23.1179	Muscle_Skeletal	74.0128	Brain_Cerebellar_Hemisphere	1.11962
rs2173640	ENSG00000163820.14	FYCO1	Lung	2.84971e-11	-0.380772	-0.465079	-0.299992	0.320388	Cis	2	5.01002e-12	chr3	46059004	A	G	chr3	45917899	45995824	63180	A549-ACE2_0h_Ho2020	2	23.1179	Muscle_Skeletal	74.0128	Brain_Cerebellar_Hemisphere	1.11962
rs1392293	ENSG00000163820.14	FYCO1	Lung	4.05869e-07	-0.334895	-0.433965	-0.237607	0.23301	Cis	2	8.7322e-08	chr3	46059393	G	T	chr3	45917899	45995824	63569	A549-ACE2_0h_Ho2020	2	23.1179	Muscle_Skeletal	74.0128	Brain_Cerebellar_Hemisphere	1.11962
rs1392294	ENSG00000163820.14	FYCO1	Lung	2.84971e-11	-0.380772	-0.469253	-0.298527	0.320388	Cis	2	5.01002e-12	chr3	46059507	A	G	chr3	45917899	45995824	63683	A549-ACE2_0h_Ho2020	2	23.1179	Muscle_Skeletal	74.0128	Brain_Cerebellar_Hemisphere	1.11962
rs1392295	ENSG00000163820.14	FYCO1	Lung	2.84971e-11	-0.380772	-0.461428	-0.293539	0.320388	Cis	2	5.01002e-12	chr3	46059612	T	A	chr3	45917899	45995824	63788	A549-ACE2_0h_Ho2020	2	23.1179	Muscle_Skeletal	74.0128	Brain_Cerebellar_Hemisphere	1.11962
rs6766332	ENSG00000163820.14	FYCO1	Lung	1.71314e-11	-0.381577	-0.467147	-0.304459	0.319417	Cis	2	2.99156e-12	chr3	46059711	A	G	chr3	45917899	45995824	63887	A549-ACE2_0h_Ho2020	2	23.1179	Muscle_Skeletal	74.0128	Brain_Cerebellar_Hemisphere	1.11962
rs4490403	ENSG00000163820.14	FYCO1	Lung	1.64135e-11	-0.383248	-0.467629	-0.302195	0.321359	Cis	2	2.86351e-12	chr3	46059765	T	C	chr3	45917899	45995824	63941	A549-ACE2_0h_Ho2020	2	23.1179	Muscle_Skeletal	74.0128	Brain_Cerebellar_Hemisphere	1.11962
rs4637320	ENSG00000163820.14	FYCO1	Lung	1.71314e-11	-0.381577	-0.466077	-0.298024	0.319417	Cis	2	2.99156e-12	chr3	46059774	A	G	chr3	45917899	45995824	63950	A549-ACE2_0h_Ho2020	2	23.1179	Muscle_Skeletal	74.0128	Brain_Cerebellar_Hemisphere	1.11962
rs4493468	ENSG00000163820.14	FYCO1	Lung	2.66801e-07	-0.343322	-0.438888	-0.256852	0.232039	Cis	2	5.65744e-08	chr3	46059779	C	G	chr3	45917899	45995824	63955	A549-ACE2_0h_Ho2020	2	23.1179	Muscle_Skeletal	74.0128	Brain_Cerebellar_Hemisphere	1.11962
rs4490404	ENSG00000163820.14	FYCO1	Lung	6.15047e-06	-0.319047	-0.412387	-0.227411	0.215534	Cis	2	1.41865e-06	chr3	46059879	T	C	chr3	45917899	45995824	64055	A549-ACE2_0h_Ho2020	2	23.1179	Muscle_Skeletal	74.0128	Brain_Cerebellar_Hemisphere	1.11962
rs71327014	ENSG00000163820.14	FYCO1	Lung	0.00830946	0.246611	0.119519	0.379228	0.0873786	Cis	2	0.00313626	chr3	46059974	C	T	chr3	45917899	45995824	64150	A549-ACE2_0h_Ho2020	2	23.1179	Muscle_Skeletal	74.0128	Brain_Cerebellar_Hemisphere	1.11962
rs2133664	ENSG00000163820.14	FYCO1	Lung	1.71314e-11	-0.381577	-0.46119	-0.291655	0.319417	Cis	2	2.99156e-12	chr3	46060282	T	A	chr3	45917899	45995824	64458	A549-ACE2_0h_Ho2020	2	23.1179	Muscle_Skeletal	74.0128	Brain_Cerebellar_Hemisphere	1.11962
rs2133665	ENSG00000163820.14	FYCO1	Lung	1.71314e-11	-0.381577	-0.462646	-0.300687	0.319417	Cis	2	2.99157e-12	chr3	46060324	C	G	chr3	45917899	45995824	64500	A549-ACE2_0h_Ho2020	2	23.1179	Muscle_Skeletal	74.0128	Brain_Cerebellar_Hemisphere	1.11962
rs2133666	ENSG00000163820.14	FYCO1	Lung	2.66801e-07	-0.343322	-0.439	-0.256535	0.232039	Cis	2	5.65744e-08	chr3	46060399	A	C	chr3	45917899	45995824	64575	A549-ACE2_0h_Ho2020	2	23.1179	Muscle_Skeletal	74.0128	Brain_Cerebellar_Hemisphere	1.11962
rs71327015	ENSG00000163820.14	FYCO1	Lung	0.00998035	0.23758	0.0994628	0.378697	0.0864078	Cis	1.5	0.00383142	chr3	46060681	G	C	chr3	45917899	45995824	64857	A549-ACE2_0h_Ho2020	1.5	23.1179	Muscle_Skeletal	74.0128	Brain_Cerebellar_Hemisphere	1.11962
rs34127208	ENSG00000163820.14	FYCO1	Lung	0.00830946	0.246611	0.11828	0.375117	0.0873786	Cis	3	0.00313626	chr3	46062188	G	T	chr3	45917899	45995824	66364	A549-ACE2_0h_Ho2020	3	23.1179	Muscle_Skeletal	74.0128	Brain_Cerebellar_Hemisphere	1.11962
rs9311384	ENSG00000163820.14	FYCO1	Lung	3.86953e-06	-0.298389	-0.376659	-0.188344	0.264078	Cis	3	8.85109e-07	chr3	46062482	T	C	chr3	45917899	45995824	66658	A549-ACE2_0h_Ho2020	3	23.1179	Muscle_Skeletal	74.0128	Brain_Cerebellar_Hemisphere	1.11962
rs9311385	ENSG00000163820.14	FYCO1	Lung	1.76e-06	-0.314265	-0.412326	-0.22271	0.266019	Cis	4.5	3.93744e-07	chr3	46062602	G	A	chr3	45917899	45995824	66778	A549-ACE2_0h_Ho2020	4.5	23.1179	Muscle_Skeletal	74.0128	Brain_Cerebellar_Hemisphere	1.11962
rs6764189	ENSG00000163820.14	FYCO1	Lung	1.76e-06	-0.314265	-0.414065	-0.223882	0.266019	Cis	4.5	3.93744e-07	chr3	46062803	C	T	chr3	45917899	45995824	66979	A549-ACE2_0h_Ho2020	4.5	23.1179	Muscle_Skeletal	74.0128	Brain_Cerebellar_Hemisphere	1.11962
rs6786959	ENSG00000163820.14	FYCO1	Lung	6.83737e-07	-0.314278	-0.389311	-0.192955	0.230097	Cis	1	1.50174e-07	chr3	46065761	A	G	chr3	45917899	45995824	69937	A549-ACE2_0h_Ho2020	1	23.1179	Muscle_Skeletal	74.0128	Brain_Cerebellar_Hemisphere	1.11962
rs35516580	ENSG00000163820.14	FYCO1	Lung	0.00830946	0.246611	0.126404	0.38981	0.0873786	Cis	1	0.00313626	chr3	46066006	A	G	chr3	45917899	45995824	70182	A549-ACE2_0h_Ho2020	1	23.1179	Muscle_Skeletal	74.0128	Brain_Cerebellar_Hemisphere	1.11962
rs34766614	ENSG00000163820.14	FYCO1	Lung	0.00830946	0.246611	0.129246	0.38268	0.0873786	Cis	1	0.00313626	chr3	46066109	A	G	chr3	45917899	45995824	70285	A549-ACE2_0h_Ho2020	1	23.1179	Muscle_Skeletal	74.0128	Brain_Cerebellar_Hemisphere	1.11962
rs9824886	ENSG00000163820.14	FYCO1	Lung	0.000228787	-0.233354	-0.323151	-0.152797	0.401942	Cis	2	7.45443e-05	chr3	46066755	G	A	chr3	45917899	45995824	70931	A549-ACE2_0h_Ho2020	2	23.1179	Muscle_Skeletal	74.0128	Brain_Cerebellar_Hemisphere	1.11962
rs71327017	ENSG00000163820.14	FYCO1	Lung	0.00830946	0.246611	0.121717	0.384511	0.0873786	Cis	2.5	0.00313626	chr3	46069721	T	C	chr3	45917899	45995824	73897	A549-ACE2_0h_Ho2020	2.5	23.1179	Muscle_Skeletal	74.0128	Brain_Cerebellar_Hemisphere	1.11962
rs9876587	ENSG00000163820.14	FYCO1	Lung	0.000189775	-0.242026	-0.332454	-0.143187	0.367961	Cis	2	6.13919e-05	chr3	46072884	T	C	chr3	45917899	45995824	77060	A549-ACE2_0h_Ho2020	2	23.1179	Muscle_Skeletal	74.0128	Brain_Cerebellar_Hemisphere	1.11962
rs9870445	ENSG00000163820.14	FYCO1	Lung	0.000228787	-0.233354	-0.317967	-0.14071	0.401942	Cis	3.5	7.45443e-05	chr3	46073346	A	G	chr3	45917899	45995824	77522	A549-ACE2_0h_Ho2020	3.5	23.1179	Muscle_Skeletal	74.0128	Brain_Cerebellar_Hemisphere	1.11962
rs57147448	ENSG00000163820.14	FYCO1	Lung	0.000245273	-0.224846	-0.317499	-0.142062	0.399029	Cis	2	8.02062e-05	chr3	46073722	T	TCAA	chr3	45917899	45995824	77898	A549-ACE2_0h_Ho2020	2	23.1179	Muscle_Skeletal	74.0128	Brain_Cerebellar_Hemisphere	1.11962
rs9311386	ENSG00000163820.14	FYCO1	Lung	0.00026727	-0.220789	-0.301292	-0.127232	0.4	Cis	2	8.77268e-05	chr3	46073795	T	C	chr3	45917899	45995824	77971	A549-ACE2_0h_Ho2020	2	23.1179	Muscle_Skeletal	74.0128	Brain_Cerebellar_Hemisphere	1.11962
rs9311387	ENSG00000163820.14	FYCO1	Lung	0.000308456	-0.230522	-0.317163	-0.141292	0.400971	Cis	2	0.000101522	chr3	46074098	A	C	chr3	45917899	45995824	78274	A549-ACE2_0h_Ho2020	2	23.1179	Muscle_Skeletal	74.0128	Brain_Cerebellar_Hemisphere	1.11962
rs13072267	ENSG00000163820.14	FYCO1	Lung	0.00830946	0.246611	0.114941	0.368232	0.0873786	Cis	2	0.00313626	chr3	46074518	T	A	chr3	45917899	45995824	78694	A549-ACE2_0h_Ho2020	2	23.1179	Muscle_Skeletal	74.0128	Brain_Cerebellar_Hemisphere	1.11962
rs36057789	ENSG00000163820.14	FYCO1	Lung	0.00830946	0.246611	0.127551	0.391732	0.0873786	Cis	4.5	0.00313626	chr3	46075604	A	G	chr3	45917899	45995824	79780	A549-ACE2_0h_Ho2020	4.5	23.1179	Muscle_Skeletal	74.0128	Brain_Cerebellar_Hemisphere	1.11962
rs76647202	ENSG00000163820.14	FYCO1	Lung	0.00830946	0.246611	0.137247	0.387039	0.0873786	Cis	4.5	0.00313626	chr3	46076468	A	G	chr3	45917899	45995824	80644	A549-ACE2_0h_Ho2020	4.5	23.1179	Muscle_Skeletal	74.0128	Brain_Cerebellar_Hemisphere	1.11962
rs35951367	ENSG00000163820.14	FYCO1	Lung	0.024752	0.192812	0.0778412	0.322771	0.119417	Cis	4.5	0.0101042	chr3	46076947	T	C	chr3	45917899	45995824	81123	A549-ACE2_0h_Ho2020	4.5	23.1179	Muscle_Skeletal	74.0128	Brain_Cerebellar_Hemisphere	1.11962
rs1388608	ENSG00000163820.14	FYCO1	Lung	2.17471e-06	-0.347942	-0.45084	-0.259733	0.202913	Cis	4.5	4.90428e-07	chr3	46077257	T	G	chr3	45917899	45995824	81433	A549-ACE2_0h_Ho2020	4.5	23.1179	Muscle_Skeletal	74.0128	Brain_Cerebellar_Hemisphere	1.11962
rs13434336	ENSG00000163820.14	FYCO1	Lung	0.000213832	-0.243979	-0.332525	-0.145964	0.368932	Cis	2.5	6.94708e-05	chr3	46078299	T	C	chr3	45917899	45995824	82475	A549-ACE2_0h_Ho2020	2.5	23.1179	Muscle_Skeletal	74.0128	Brain_Cerebellar_Hemisphere	1.11962
rs1491959	ENSG00000163820.14	FYCO1	Lung	0.000228787	-0.233354	-0.321766	-0.144952	0.401942	Cis	5	7.45443e-05	chr3	46078908	G	A	chr3	45917899	45995824	83084	A549-ACE2_0h_Ho2020	5	23.1179	Muscle_Skeletal	74.0128	Brain_Cerebellar_Hemisphere	1.11962
rs71327021	ENSG00000163820.14	FYCO1	Lung	0.00830946	0.246611	0.112153	0.37483	0.0873786	Cis	3	0.00313626	chr3	46079025	A	G	chr3	45917899	45995824	83201	A549-ACE2_0h_Ho2020	3	23.1179	Muscle_Skeletal	74.0128	Brain_Cerebellar_Hemisphere	1.11962
rs13091868	ENSG00000163820.14	FYCO1	Lung	0.00830946	0.246611	0.128938	0.373195	0.0873786	Cis	2	0.00313626	chr3	46081551	A	G	chr3	45917899	45995824	85727	A549-ACE2_0h_Ho2020	2	23.1179	Muscle_Skeletal	74.0128	Brain_Cerebellar_Hemisphere	1.11962
rs13092030	ENSG00000163820.14	FYCO1	Lung	0.00830946	0.246611	0.129408	0.399182	0.0873786	Cis	2	0.00313626	chr3	46081563	C	T	chr3	45917899	45995824	85739	A549-ACE2_0h_Ho2020	2	23.1179	Muscle_Skeletal	74.0128	Brain_Cerebellar_Hemisphere	1.11962
rs9990063	ENSG00000163820.14	FYCO1	Lung	0.000295698	-0.253456	-0.347122	-0.154498	0.304854	Cis	1.5	9.72267e-05	chr3	46082347	T	G	chr3	45917899	45995824	86523	A549-ACE2_0h_Ho2020	1.5	23.1179	Muscle_Skeletal	74.0128	Brain_Cerebellar_Hemisphere	1.11962
rs17215981	ENSG00000163820.14	FYCO1	Lung	0.00830946	0.246611	0.123331	0.37971	0.0873786	Cis	2	0.00313626	chr3	46082926	A	G	chr3	45917899	45995824	87102	A549-ACE2_0h_Ho2020	2	23.1179	Muscle_Skeletal	74.0128	Brain_Cerebellar_Hemisphere	1.11962
rs4683177	ENSG00000163820.14	FYCO1	Lung	2.2823e-06	-0.337513	-0.446219	-0.254494	0.205825	Cis	3	5.14971e-07	chr3	46084975	T	C	chr3	45917899	45995824	89151	A549-ACE2_0h_Ho2020	3	23.1179	Muscle_Skeletal	74.0128	Brain_Cerebellar_Hemisphere	1.11962
rs13089554	ENSG00000163820.14	FYCO1	Lung	0.00830946	0.246611	0.121892	0.388561	0.0873786	Cis	1.5	0.00313626	chr3	46086065	G	A	chr3	45917899	45995824	90241	A549-ACE2_0h_Ho2020	1.5	23.1179	Muscle_Skeletal	74.0128	Brain_Cerebellar_Hemisphere	1.11962
rs6767559	ENSG00000163820.14	FYCO1	Lung	1.74471e-06	-0.34163	-0.438256	-0.253823	0.206796	Cis	1.5	3.90182e-07	chr3	46086150	G	C	chr3	45917899	45995824	90326	A549-ACE2_0h_Ho2020	1.5	23.1179	Muscle_Skeletal	74.0128	Brain_Cerebellar_Hemisphere	1.11962
rs902760	ENSG00000163820.14	FYCO1	Lung	1.74471e-06	-0.34163	-0.445602	-0.251133	0.206796	Cis	3.5	3.90182e-07	chr3	46086495	T	C	chr3	45917899	45995824	90671	A549-ACE2_0h_Ho2020	3.5	23.1179	Muscle_Skeletal	74.0128	Brain_Cerebellar_Hemisphere	1.11962
rs13075528	ENSG00000163820.14	FYCO1	Lung	0.00830946	0.246611	0.107271	0.371862	0.0873786	Cis	3.5	0.00313626	chr3	46087217	T	C	chr3	45917899	45995824	91393	A549-ACE2_0h_Ho2020	3.5	23.1179	Muscle_Skeletal	74.0128	Brain_Cerebellar_Hemisphere	1.11962
rs13095602	ENSG00000163820.14	FYCO1	Lung	0.00830946	0.246611	0.117609	0.38184	0.0873786	Cis	3.5	0.00313626	chr3	46087221	A	G	chr3	45917899	45995824	91397	A549-ACE2_0h_Ho2020	3.5	23.1179	Muscle_Skeletal	74.0128	Brain_Cerebellar_Hemisphere	1.11962
rs4682806	ENSG00000163820.14	FYCO1	Lung	0.000205099	-0.226124	-0.316292	-0.132385	0.399029	Cis	1.5	6.65666e-05	chr3	46090789	C	T	chr3	45917899	45995824	94965	A549-ACE2_0h_Ho2020	1.5	23.1179	Muscle_Skeletal	74.0128	Brain_Cerebellar_Hemisphere	1.11962
rs55922157	ENSG00000163820.14	FYCO1	Lung	0.0276241	0.263957	0.134638	0.39987	0.0951456	Cis	1.5	0.011483	chr3	46091724	C	T	chr3	45917899	45995824	95900	A549-ACE2_0h_Ho2020	1.5	23.1179	Muscle_Skeletal	74.0128	Brain_Cerebellar_Hemisphere	1.11962
rs1491949	ENSG00000163820.14	FYCO1	Lung	1.74471e-06	-0.34163	-0.444477	-0.254415	0.206796	Cis	1.5	3.90182e-07	chr3	46091910	A	G	chr3	45917899	45995824	96086	A549-ACE2_0h_Ho2020	1.5	23.1179	Muscle_Skeletal	74.0128	Brain_Cerebellar_Hemisphere	1.11962
rs13063527	ENSG00000163820.14	FYCO1	Lung	0.00830946	0.246611	0.128161	0.371992	0.0873786	Cis	1.5	0.00313626	chr3	46094198	G	A	chr3	45917899	45995824	98374	A549-ACE2_0h_Ho2020	1.5	23.1179	Muscle_Skeletal	74.0128	Brain_Cerebellar_Hemisphere	1.11962
rs71327025	ENSG00000163820.14	FYCO1	Lung	0.00830946	0.246611	0.106404	0.381355	0.0873786	Cis	1	0.00313626	chr3	46106012	A	G	chr3	45917899	45995824	110188	A549-ACE2_0h_Ho2020	1	23.1179	Muscle_Skeletal	74.0128	Brain_Cerebellar_Hemisphere	1.11962
rs6784214	ENSG00000163820.14	FYCO1	Lung	0.000208175	-0.241237	-0.334507	-0.152411	0.4	Cis	1.5	6.75907e-05	chr3	46109877	A	G	chr3	45917899	45995824	114053	A549-ACE2_0h_Ho2020	1.5	23.1179	Muscle_Skeletal	74.0128	Brain_Cerebellar_Hemisphere	1.11962
rs4682810	ENSG00000163820.14	FYCO1	Lung	0.000208175	-0.241237	-0.32408	-0.15332	0.4	Cis	1.5	6.75907e-05	chr3	46111009	G	A	chr3	45917899	45995824	115185	A549-ACE2_0h_Ho2020	1.5	23.1179	Muscle_Skeletal	74.0128	Brain_Cerebellar_Hemisphere	1.11962
rs2373149	ENSG00000163820.14	FYCO1	Lung	7.22074e-07	-0.354076	-0.457946	-0.256971	0.205825	Cis	1	1.58683e-07	chr3	46116337	T	G	chr3	45917899	45995824	120513	A549-ACE2_0h_Ho2020	1	23.1179	Muscle_Skeletal	74.0128	Brain_Cerebellar_Hemisphere	1.11962
rs13065737	ENSG00000163820.14	FYCO1	Lung	0.00257324	-0.190135	-0.280796	-0.0773803	0.326214	Cis	1	0.000918236	chr3	46119545	G	A	chr3	45917899	45995824	123721	A549-ACE2_0h_Ho2020	1	23.1179	Muscle_Skeletal	74.0128	Brain_Cerebellar_Hemisphere	1.11962
rs6441944	ENSG00000163820.14	FYCO1	Lung	0.000272671	-0.235944	-0.320967	-0.143654	0.400971	Cis	1	8.95216e-05	chr3	46120341	G	A	chr3	45917899	45995824	124517	A549-ACE2_0h_Ho2020	1	23.1179	Muscle_Skeletal	74.0128	Brain_Cerebellar_Hemisphere	1.11962
rs35359253	ENSG00000163820.14	FYCO1	Lung	0.00251315	-0.191393	-0.280536	-0.0886537	0.325243	Cis	1.5	0.000895048	chr3	46121259	A	G	chr3	45917899	45995824	125435	A549-ACE2_0h_Ho2020	1.5	23.1179	Muscle_Skeletal	74.0128	Brain_Cerebellar_Hemisphere	1.11962
rs2373155	ENSG00000163820.14	FYCO1	Lung	2.31459e-06	-0.349328	-0.448655	-0.246427	0.204854	Cis	1.5	5.2235e-07	chr3	46130580	T	C	chr3	45917899	45995824	134756	A549-ACE2_0h_Ho2020	1.5	23.1179	Muscle_Skeletal	74.0128	Brain_Cerebellar_Hemisphere	1.11962
rs71327027	ENSG00000163820.14	FYCO1	Lung	0.0159837	0.223576	0.0900301	0.354708	0.0883495	Cis	2	0.00630307	chr3	46131718	T	G	chr3	45917899	45995824	135894	A549-ACE2_0h_Ho2020	2	23.1179	Muscle_Skeletal	74.0128	Brain_Cerebellar_Hemisphere	1.11962
rs1873618	ENSG00000163820.14	FYCO1	Lung	3.37841e-08	-0.405071	-0.508757	-0.306489	0.193204	Cis	1.5	6.87428e-09	chr3	46134484	C	T	chr3	45917899	45995824	138660	A549-ACE2_0h_Ho2020	1.5	23.1179	Muscle_Skeletal	74.0128	Brain_Cerebellar_Hemisphere	1.11962
rs1873617	ENSG00000163820.14	FYCO1	Lung	1.95494e-08	-0.414924	-0.506435	-0.318575	0.194175	Cis	1.5	3.93638e-09	chr3	46134488	T	C	chr3	45917899	45995824	138664	A549-ACE2_0h_Ho2020	1.5	23.1179	Muscle_Skeletal	74.0128	Brain_Cerebellar_Hemisphere	1.11962
rs3053352	ENSG00000163820.14	FYCO1	Lung	0.00288244	-0.210435	-0.302909	-0.114615	0.239806	Cis	1	0.00103363	chr3	46227339	C	CCT	chr3	45917899	45995824	231515	A549-ACE2_0h_Ho2020	1	23.1179	Muscle_Skeletal	74.0128	Brain_Cerebellar_Hemisphere	1.11962
rs62244806	ENSG00000163820.14	FYCO1	Lung	0.00364876	0.220442	0.121128	0.33226	0.165049	Cis	1	0.00131751	chr3	46311417	T	A	chr3	45917899	45995824	315593	A549-ACE2_0h_Ho2020	1	23.1179	Muscle_Skeletal	74.0128	Brain_Cerebellar_Hemisphere	1.11962
rs1985463	ENSG00000173585.15	CCR9	Lung	0.0380743	0.285686	0.0664169	0.495514	0.3	Cis	2.5	0.0164656	chr3	45899144	A	C	chr3	45886504	45903177	0	A549-ACE2_0h_Ho2020	2.5	0.152852	Small_Intestine_Terminal_Ileum	6.09912	Heart_Left_Ventricle	0.00891252
rs875890	ENSG00000173585.15	CCR9	Lung	0.0380743	0.285686	0.0600484	0.521692	0.3	Cis	3	0.0164656	chr3	45903795	T	A	chr3	45886504	45903177	618	A549-ACE2_0h_Ho2020	3	0.152852	Small_Intestine_Terminal_Ileum	6.09912	Heart_Left_Ventricle	0.00891252
rs34847985	ENSG00000173585.15	CCR9	Lung	0.0381232	0.286439	0.0802102	0.501409	0.303883	Cis	1	0.0164883	chr3	45908261	A	G	chr3	45886504	45903177	5084	A549-ACE2_0h_Ho2020	1	0.152852	Small_Intestine_Terminal_Ileum	6.09912	Heart_Left_Ventricle	0.00891252
rs77902290	ENSG00000172215.5	CXCR6	Lung	0.00228775	-0.422944	-0.68544	-0.188783	0.0902913	Cis	1	0.000812377	chr3	45935170	C	T	chr3	45940933	45948353	5763	A549-ACE2_0h_Ho2020	1	3.01294	Spleen	10.434	Brain_Frontal_Cortex_BA9	0.0193293
rs13066048	ENSG00000172215.5	CXCR6	Lung	0.0438231	0.176286	0.0409738	0.310035	0.38932	Cis	1.5	0.0192182	chr3	45940922	C	T	chr3	45940933	45948353	11	A549-ACE2_0h_Ho2020	1.5	3.01294	Spleen	10.434	Brain_Frontal_Cortex_BA9	0.0193293
rs55920693	ENSG00000172215.5	CXCR6	Lung	0.00228775	-0.422944	-0.686856	-0.188047	0.0902913	Cis	2.5	0.000812377	chr3	45941984	T	A	chr3	45940933	45948353	0	A549-ACE2_0h_Ho2020	2.5	3.01294	Spleen	10.434	Brain_Frontal_Cortex_BA9	0.0193293
rs6785091	ENSG00000172215.5	CXCR6	Lung	0.0068533	-0.379634	-0.62527	-0.164748	0.133981	Cis	3	0.00255181	chr3	45943855	C	G	chr3	45940933	45948353	0	A549-ACE2_0h_Ho2020	3	3.01294	Spleen	10.434	Brain_Frontal_Cortex_BA9	0.0193293
rs56332428	ENSG00000172215.5	CXCR6	Lung	0.000921989	-0.432672	-0.694807	-0.225879	0.0932039	Cis	3	0.000313049	chr3	45948381	C	T	chr3	45940933	45948353	28	A549-ACE2_0h_Ho2020	3	3.01294	Spleen	10.434	Brain_Frontal_Cortex_BA9	0.0193293
rs71325095	ENSG00000172215.5	CXCR6	Lung	0.00228775	-0.422944	-0.70305	-0.21136	0.0902913	Cis	3	0.000812377	chr3	45948429	G	T	chr3	45940933	45948353	76	A549-ACE2_0h_Ho2020	3	3.01294	Spleen	10.434	Brain_Frontal_Cortex_BA9	0.0193293
rs35501575	ENSG00000172215.5	CXCR6	Lung	0.000921989	-0.432672	-0.686558	-0.196829	0.0932039	Cis	3	0.000313049	chr3	45952153	C	T	chr3	45940933	45948353	3800	A549-ACE2_0h_Ho2020	3	3.01294	Spleen	10.434	Brain_Frontal_Cortex_BA9	0.0193293
rs147316571	ENSG00000172215.5	CXCR6	Lung	0.00228775	-0.422944	-0.659901	-0.173485	0.0902913	Cis	1.5	0.000812377	chr3	45956566	GTTC	G	chr3	45940933	45948353	8213	A549-ACE2_0h_Ho2020	1.5	3.01294	Spleen	10.434	Brain_Frontal_Cortex_BA9	0.0193293
rs34000569	ENSG00000172215.5	CXCR6	Lung	0.00228775	-0.422944	-0.705507	-0.202119	0.0902913	Cis	1.5	0.000812377	chr3	45957717	A	G	chr3	45940933	45948353	9364	A549-ACE2_0h_Ho2020	1.5	3.01294	Spleen	10.434	Brain_Frontal_Cortex_BA9	0.0193293
rs34324101	ENSG00000172215.5	CXCR6	Lung	0.00228775	-0.422944	-0.699751	-0.197906	0.0902913	Cis	1	0.000812377	chr3	45959236	T	G	chr3	45940933	45948353	10883	A549-ACE2_0h_Ho2020	1	3.01294	Spleen	10.434	Brain_Frontal_Cortex_BA9	0.0193293
rs13069079	ENSG00000172215.5	CXCR6	Lung	0.00228775	-0.422944	-0.706473	-0.204693	0.0902913	Cis	1	0.000812377	chr3	45959378	G	A	chr3	45940933	45948353	11025	A549-ACE2_0h_Ho2020	1	3.01294	Spleen	10.434	Brain_Frontal_Cortex_BA9	0.0193293
rs71325096	ENSG00000172215.5	CXCR6	Lung	0.00228775	-0.422944	-0.704334	-0.215426	0.0902913	Cis	1	0.000812377	chr3	45961471	G	C	chr3	45940933	45948353	13118	A549-ACE2_0h_Ho2020	1	3.01294	Spleen	10.434	Brain_Frontal_Cortex_BA9	0.0193293
rs1873000	ENSG00000172215.5	CXCR6	Lung	0.0241617	0.225333	0.104452	0.367603	0.351456	Cis	1	0.00984355	chr3	45987966	G	C	chr3	45940933	45948353	39613	A549-ACE2_0h_Ho2020	1	3.01294	Spleen	10.434	Brain_Frontal_Cortex_BA9	0.0193293
rs4683170	ENSG00000172215.5	CXCR6	Lung	0.00534696	0.265304	0.125379	0.402843	0.308738	Cis	1	0.00195274	chr3	46051301	C	A	chr3	45940933	45948353	102948	A549-ACE2_0h_Ho2020	1	3.01294	Spleen	10.434	Brain_Frontal_Cortex_BA9	0.0193293
rs34718164	ENSG00000172215.5	CXCR6	Lung	0.00209519	-0.418306	-0.703817	-0.187193	0.0873786	Cis	1	0.000740893	chr3	46057034	C	G	chr3	45940933	45948353	108681	A549-ACE2_0h_Ho2020	1	3.01294	Spleen	10.434	Brain_Frontal_Cortex_BA9	0.0193293
rs13069742	ENSG00000172215.5	CXCR6	Lung	0.000221907	-0.433085	-0.651704	-0.246963	0.133981	Cis	1.5	7.22123e-05	chr3	46072724	A	G	chr3	45940933	45948353	124371	A549-ACE2_0h_Ho2020	1.5	3.01294	Spleen	10.434	Brain_Frontal_Cortex_BA9	0.0193293
rs71327027	ENSG00000172215.5	CXCR6	Lung	0.0021958	-0.416453	-0.706451	-0.173087	0.0883495	Cis	1	0.000777455	chr3	46131718	T	G	chr3	45940933	45948353	183365	A549-ACE2_0h_Ho2020	1	3.01294	Spleen	10.434	Brain_Frontal_Cortex_BA9	0.0193293
rs17214952	ENSG00000183625.14	CCR3	Lung	0.0469314	-0.398123	-0.716452	-0.0997873	0.0912621	Cis	1	0.0207024	chr3	45969944	A	G	chr3	46163604	46266706	193660	A549-ACE2_0h_Ho2020	1	0.218983	Whole_Blood	2.50222	Brain_Nucleus_accumbens_basal_ganglia	0.0126881
rs71325102	ENSG00000183625.14	CCR3	Lung	0.0469314	-0.398123	-0.68703	-0.102056	0.0912621	Cis	1	0.0207025	chr3	45974441	T	C	chr3	46163604	46266706	189163	A549-ACE2_0h_Ho2020	1	0.218983	Whole_Blood	2.50222	Brain_Nucleus_accumbens_basal_ganglia	0.0126881
rs58552652	ENSG00000183625.14	CCR3	Lung	0.0354567	-0.306034	-0.526973	-0.0621602	0.150485	Cis	1.5	0.0152005	chr3	46036800	C	T	chr3	46163604	46266706	126804	A549-ACE2_0h_Ho2020	1.5	0.218983	Whole_Blood	2.50222	Brain_Nucleus_accumbens_basal_ganglia	0.0126881
rs13087776	ENSG00000183625.14	CCR3	Lung	0.0354567	-0.306034	-0.552614	-0.0817429	0.150485	Cis	1.5	0.0152005	chr3	46038379	A	G	chr3	46163604	46266706	125225	A549-ACE2_0h_Ho2020	1.5	0.218983	Whole_Blood	2.50222	Brain_Nucleus_accumbens_basal_ganglia	0.0126881
rs13088143	ENSG00000183625.14	CCR3	Lung	0.0354567	-0.306034	-0.549101	-0.0820027	0.150485	Cis	1.5	0.0152005	chr3	46038532	A	T	chr3	46163604	46266706	125072	A549-ACE2_0h_Ho2020	1.5	0.218983	Whole_Blood	2.50222	Brain_Nucleus_accumbens_basal_ganglia	0.0126881
rs34805664	ENSG00000183625.14	CCR3	Lung	0.0354567	-0.306034	-0.545984	-0.0790142	0.150485	Cis	2	0.0152005	chr3	46039616	A	T	chr3	46163604	46266706	123988	A549-ACE2_0h_Ho2020	2	0.218983	Whole_Blood	2.50222	Brain_Nucleus_accumbens_basal_ganglia	0.0126881
rs34610609	ENSG00000183625.14	CCR3	Lung	0.0354567	-0.306034	-0.527811	-0.075265	0.150485	Cis	1.5	0.0152005	chr3	46040215	C	T	chr3	46163604	46266706	123389	A549-ACE2_0h_Ho2020	1.5	0.218983	Whole_Blood	2.50222	Brain_Nucleus_accumbens_basal_ganglia	0.0126881
rs13064632	ENSG00000183625.14	CCR3	Lung	0.0354567	-0.306034	-0.552231	-0.090178	0.150485	Cis	2	0.0152005	chr3	46041865	G	C	chr3	46163604	46266706	121739	A549-ACE2_0h_Ho2020	2	0.218983	Whole_Blood	2.50222	Brain_Nucleus_accumbens_basal_ganglia	0.0126881
rs34254987	ENSG00000183625.14	CCR3	Lung	0.0354567	-0.306034	-0.542385	-0.10944	0.150485	Cis	2	0.0152005	chr3	46042142	G	A	chr3	46163604	46266706	121462	A549-ACE2_0h_Ho2020	2	0.218983	Whole_Blood	2.50222	Brain_Nucleus_accumbens_basal_ganglia	0.0126881
rs4683163	ENSG00000183625.14	CCR3	Lung	0.0354567	-0.306034	-0.523225	-0.0701214	0.150485	Cis	2	0.0152005	chr3	46042880	A	C	chr3	46163604	46266706	120724	A549-ACE2_0h_Ho2020	2	0.218983	Whole_Blood	2.50222	Brain_Nucleus_accumbens_basal_ganglia	0.0126881
rs4683164	ENSG00000183625.14	CCR3	Lung	0.0354567	-0.306034	-0.54899	-0.0856857	0.150485	Cis	2	0.0152005	chr3	46042969	A	G	chr3	46163604	46266706	120635	A549-ACE2_0h_Ho2020	2	0.218983	Whole_Blood	2.50222	Brain_Nucleus_accumbens_basal_ganglia	0.0126881
rs12108042	ENSG00000183625.14	CCR3	Lung	0.0354567	-0.306034	-0.538514	-0.0640423	0.150485	Cis	1	0.0152005	chr3	46044591	A	G	chr3	46163604	46266706	119013	A549-ACE2_0h_Ho2020	1	0.218983	Whole_Blood	2.50222	Brain_Nucleus_accumbens_basal_ganglia	0.0126881
rs1491951	ENSG00000183625.14	CCR3	Lung	0.0400809	-0.305154	-0.647253	-0.0852318	0.124272	Cis	1.5	0.0174103	chr3	46100352	G	A	chr3	46163604	46266706	63252	A549-ACE2_0h_Ho2020	1.5	0.218983	Whole_Blood	2.50222	Brain_Nucleus_accumbens_basal_ganglia	0.0126881
rs6789386	ENSG00000183625.14	CCR3	Lung	0.0478836	0.265041	0.075967	0.44861	0.315534	Cis	3	0.0211676	chr3	46132903	G	C	chr3	46163604	46266706	30701	A549-ACE2_0h_Ho2020	3	0.218983	Whole_Blood	2.50222	Brain_Nucleus_accumbens_basal_ganglia	0.0126881
rs6789719	ENSG00000183625.14	CCR3	Lung	0.0478836	0.265041	0.0906851	0.445965	0.315534	Cis	3	0.0211676	chr3	46133202	G	A	chr3	46163604	46266706	30402	A549-ACE2_0h_Ho2020	3	0.218983	Whole_Blood	2.50222	Brain_Nucleus_accumbens_basal_ganglia	0.0126881
rs13083881	ENSG00000183625.14	CCR3	Lung	0.0393465	-0.466589	-0.957235	-0.15254	0.0728155	Cis	1.5	0.0170768	chr3	46143128	C	G	chr3	46163604	46266706	20476	A549-ACE2_0h_Ho2020	1.5	0.218983	Whole_Blood	2.50222	Brain_Nucleus_accumbens_basal_ganglia	0.0126881
rs17216717	ENSG00000183625.14	CCR3	Lung	0.0393465	-0.466589	-0.914999	-0.0818647	0.0728155	Cis	2	0.0170768	chr3	46144831	T	C	chr3	46163604	46266706	18773	A549-ACE2_0h_Ho2020	2	0.218983	Whole_Blood	2.50222	Brain_Nucleus_accumbens_basal_ganglia	0.0126881
rs13075836	ENSG00000183625.14	CCR3	Lung	0.0393465	-0.466589	-0.888071	-0.0964417	0.0728155	Cis	3	0.0170768	chr3	46145146	T	C	chr3	46163604	46266706	18458	A549-ACE2_0h_Ho2020	3	0.218983	Whole_Blood	2.50222	Brain_Nucleus_accumbens_basal_ganglia	0.0126881
rs13096325	ENSG00000183625.14	CCR3	Lung	0.0393465	-0.466589	-0.906223	-0.105918	0.0728155	Cis	3	0.0170768	chr3	46145346	A	G	chr3	46163604	46266706	18258	A549-ACE2_0h_Ho2020	3	0.218983	Whole_Blood	2.50222	Brain_Nucleus_accumbens_basal_ganglia	0.0126881
rs13097340	ENSG00000183625.14	CCR3	Lung	0.0393465	-0.466589	-0.906909	-0.109517	0.0728155	Cis	3	0.0170768	chr3	46145626	G	A	chr3	46163604	46266706	17978	A549-ACE2_0h_Ho2020	3	0.218983	Whole_Blood	2.50222	Brain_Nucleus_accumbens_basal_ganglia	0.0126881
rs3091314	ENSG00000183625.14	CCR3	Lung	0.0393465	-0.466589	-0.909631	-0.0852027	0.0728155	Cis	2	0.0170768	chr3	46147261	G	A	chr3	46163604	46266706	16343	A549-ACE2_0h_Ho2020	2	0.218983	Whole_Blood	2.50222	Brain_Nucleus_accumbens_basal_ganglia	0.0126881
rs34693386	ENSG00000183625.14	CCR3	Lung	0.0293253	-0.492466	-0.882275	-0.142013	0.0737864	Cis	2.5	0.0122596	chr3	46153910	C	T	chr3	46163604	46266706	9694	A549-ACE2_0h_Ho2020	2.5	0.218983	Whole_Blood	2.50222	Brain_Nucleus_accumbens_basal_ganglia	0.0126881
rs34409248	ENSG00000183625.14	CCR3	Lung	0.0293253	-0.492466	-0.892718	-0.0638147	0.0737864	Cis	3	0.0122596	chr3	46156579	G	A	chr3	46163604	46266706	7025	A549-ACE2_0h_Ho2020	3	0.218983	Whole_Blood	2.50222	Brain_Nucleus_accumbens_basal_ganglia	0.0126881
rs34996127	ENSG00000183625.14	CCR3	Lung	0.0293253	-0.492466	-0.924128	-0.111463	0.0737864	Cis	3	0.0122596	chr3	46156681	T	A	chr3	46163604	46266706	6923	A549-ACE2_0h_Ho2020	3	0.218983	Whole_Blood	2.50222	Brain_Nucleus_accumbens_basal_ganglia	0.0126881
rs34897745	ENSG00000183625.14	CCR3	Lung	0.0293253	-0.492466	-0.942631	-0.100205	0.0737864	Cis	2	0.0122596	chr3	46156884	A	C	chr3	46163604	46266706	6720	A549-ACE2_0h_Ho2020	2	0.218983	Whole_Blood	2.50222	Brain_Nucleus_accumbens_basal_ganglia	0.0126881
rs35853141	ENSG00000183625.14	CCR3	Lung	0.0293253	-0.492466	-0.897275	-0.120628	0.0737864	Cis	2	0.0122596	chr3	46156896	G	C	chr3	46163604	46266706	6708	A549-ACE2_0h_Ho2020	2	0.218983	Whole_Blood	2.50222	Brain_Nucleus_accumbens_basal_ganglia	0.0126881
rs35685805	ENSG00000183625.14	CCR3	Lung	0.0293253	-0.492466	-0.934271	-0.134567	0.0737864	Cis	2	0.0122596	chr3	46161286	T	C	chr3	46163604	46266706	2318	A549-ACE2_0h_Ho2020	2	0.218983	Whole_Blood	2.50222	Brain_Nucleus_accumbens_basal_ganglia	0.0126881
rs35162796	ENSG00000183625.14	CCR3	Lung	0.0293253	-0.492466	-0.964565	-0.147704	0.0737864	Cis	4	0.0122596	chr3	46162887	C	T	chr3	46163604	46266706	717	A549-ACE2_0h_Ho2020	4	0.218983	Whole_Blood	2.50222	Brain_Nucleus_accumbens_basal_ganglia	0.0126881
rs35434266	ENSG00000183625.14	CCR3	Lung	0.0273851	-0.505801	-0.969831	-0.13245	0.0728155	Cis	2	0.0113278	chr3	46165507	G	T	chr3	46163604	46266706	0	A549-ACE2_0h_Ho2020	2	0.218983	Whole_Blood	2.50222	Brain_Nucleus_accumbens_basal_ganglia	0.0126881
rs35942803	ENSG00000183625.14	CCR3	Lung	0.0273851	-0.505801	-0.954192	-0.116812	0.0728155	Cis	2	0.0113278	chr3	46167291	T	C	chr3	46163604	46266706	0	A549-ACE2_0h_Ho2020	2	0.218983	Whole_Blood	2.50222	Brain_Nucleus_accumbens_basal_ganglia	0.0126881
rs35288652	ENSG00000183625.14	CCR3	Lung	0.0256963	-0.51807	-0.967066	-0.115775	0.0756646	Cis	4	0.0105117	chr3	46167935	T	C	chr3	46163604	46266706	0	A549-ACE2_0h_Ho2020	4	0.218983	Whole_Blood	2.50222	Brain_Nucleus_accumbens_basal_ganglia	0.0126881
rs35566550	ENSG00000183625.14	CCR3	Lung	0.0273851	-0.505801	-0.953077	-0.136705	0.0728155	Cis	3.5	0.0113278	chr3	46169020	G	T	chr3	46163604	46266706	0	A549-ACE2_0h_Ho2020	3.5	0.218983	Whole_Blood	2.50222	Brain_Nucleus_accumbens_basal_ganglia	0.0126881
rs79948053	ENSG00000183625.14	CCR3	Lung	0.0273851	-0.505801	-1.01658	-0.16083	0.0728155	Cis	6	0.0113278	chr3	46169568	G	A	chr3	46163604	46266706	0	A549-ACE2_0h_Ho2020	6	0.218983	Whole_Blood	2.50222	Brain_Nucleus_accumbens_basal_ganglia	0.0126881
rs34940111	ENSG00000183625.14	CCR3	Lung	0.0273851	-0.505801	-0.927388	-0.136762	0.0728155	Cis	3	0.0113278	chr3	46170428	G	GGCA	chr3	46163604	46266706	0	A549-ACE2_0h_Ho2020	3	0.218983	Whole_Blood	2.50222	Brain_Nucleus_accumbens_basal_ganglia	0.0126881
rs35919278	ENSG00000183625.14	CCR3	Lung	0.0273851	-0.505801	-0.934585	-0.13516	0.0728155	Cis	4.5	0.0113278	chr3	46172102	A	G	chr3	46163604	46266706	0	A549-ACE2_0h_Ho2020	4.5	0.218983	Whole_Blood	2.50222	Brain_Nucleus_accumbens_basal_ganglia	0.0126881
rs35886570	ENSG00000183625.14	CCR3	Lung	0.0273851	-0.505801	-1.04546	-0.15145	0.0728155	Cis	1.5	0.0113278	chr3	46177896	ATGG	A	chr3	46163604	46266706	0	A549-ACE2_0h_Ho2020	1.5	0.218983	Whole_Blood	2.50222	Brain_Nucleus_accumbens_basal_ganglia	0.0126881
rs34570200	ENSG00000183625.14	CCR3	Lung	0.0273851	-0.505801	-0.937817	-0.110578	0.0728155	Cis	5	0.0113278	chr3	46179008	C	T	chr3	46163604	46266706	0	A549-ACE2_0h_Ho2020	5	0.218983	Whole_Blood	2.50222	Brain_Nucleus_accumbens_basal_ganglia	0.0126881
rs35560301	ENSG00000183625.14	CCR3	Lung	0.0273851	-0.505801	-0.945509	-0.103732	0.0728155	Cis	5	0.0113278	chr3	46179014	T	G	chr3	46163604	46266706	0	A549-ACE2_0h_Ho2020	5	0.218983	Whole_Blood	2.50222	Brain_Nucleus_accumbens_basal_ganglia	0.0126881
rs34134191	ENSG00000183625.14	CCR3	Lung	0.0273851	-0.505801	-0.947815	-0.166672	0.0728155	Cis	4	0.0113278	chr3	46180039	T	C	chr3	46163604	46266706	0	A549-ACE2_0h_Ho2020	4	0.218983	Whole_Blood	2.50222	Brain_Nucleus_accumbens_basal_ganglia	0.0126881
rs13069750	ENSG00000183625.14	CCR3	Lung	0.0273851	-0.505801	-0.97326	-0.154809	0.0728155	Cis	5	0.0113278	chr3	46183358	C	T	chr3	46163604	46266706	0	A549-ACE2_0h_Ho2020	5	0.218983	Whole_Blood	2.50222	Brain_Nucleus_accumbens_basal_ganglia	0.0126881
rs34340501	ENSG00000183625.14	CCR3	Lung	0.0273851	-0.505801	-0.994891	-0.156299	0.0728155	Cis	3	0.0113278	chr3	46183724	G	T	chr3	46163604	46266706	0	A549-ACE2_0h_Ho2020	3	0.218983	Whole_Blood	2.50222	Brain_Nucleus_accumbens_basal_ganglia	0.0126881
rs71327038	ENSG00000183625.14	CCR3	Lung	0.0273851	-0.505801	-0.927514	-0.108586	0.0728155	Cis	1.5	0.0113278	chr3	46184503	A	C	chr3	46163604	46266706	0	A549-ACE2_0h_Ho2020	1.5	0.218983	Whole_Blood	2.50222	Brain_Nucleus_accumbens_basal_ganglia	0.0126881
rs36010446	ENSG00000183625.14	CCR3	Lung	0.0273851	-0.505801	-0.959627	-0.153875	0.0728155	Cis	6	0.0113278	chr3	46185233	G	A	chr3	46163604	46266706	0	A549-ACE2_0h_Ho2020	6	0.218983	Whole_Blood	2.50222	Brain_Nucleus_accumbens_basal_ganglia	0.0126881
rs13062450	ENSG00000183625.14	CCR3	Lung	0.0212819	-0.499603	-0.99985	-0.228626	0.084466	Cis	6	0.00858867	chr3	46185679	T	G	chr3	46163604	46266706	0	A549-ACE2_0h_Ho2020	6	0.218983	Whole_Blood	2.50222	Brain_Nucleus_accumbens_basal_ganglia	0.0126881
rs13069845	ENSG00000183625.14	CCR3	Lung	0.0273851	-0.505801	-0.966653	-0.114582	0.0728155	Cis	5	0.0113278	chr3	46190640	C	T	chr3	46163604	46266706	0	A549-ACE2_0h_Ho2020	5	0.218983	Whole_Blood	2.50222	Brain_Nucleus_accumbens_basal_ganglia	0.0126881
rs17282797	ENSG00000183625.14	CCR3	Lung	0.0273851	-0.505801	-1.01121	-0.1352	0.0728155	Cis	5	0.0113278	chr3	46191273	A	G	chr3	46163604	46266706	0	A549-ACE2_0h_Ho2020	5	0.218983	Whole_Blood	2.50222	Brain_Nucleus_accumbens_basal_ganglia	0.0126881
rs13080979	ENSG00000183625.14	CCR3	Lung	0.0273851	-0.505801	-0.952461	-0.123731	0.0728155	Cis	5	0.0113278	chr3	46192198	A	G	chr3	46163604	46266706	0	A549-ACE2_0h_Ho2020	5	0.218983	Whole_Blood	2.50222	Brain_Nucleus_accumbens_basal_ganglia	0.0126881
rs13097666	ENSG00000183625.14	CCR3	Lung	0.0273851	-0.505801	-0.926014	-0.127099	0.0728155	Cis	5	0.0113278	chr3	46192975	C	T	chr3	46163604	46266706	0	A549-ACE2_0h_Ho2020	5	0.218983	Whole_Blood	2.50222	Brain_Nucleus_accumbens_basal_ganglia	0.0126881
rs13098911	ENSG00000183625.14	CCR3	Lung	0.0273851	-0.505801	-0.90326	-0.124718	0.0728155	Cis	10	0.0113278	chr3	46193709	C	T	chr3	46163604	46266706	0	A549-ACE2_0h_Ho2020	10	0.218983	Whole_Blood	2.50222	Brain_Nucleus_accumbens_basal_ganglia	0.0126881
rs34378541	ENSG00000183625.14	CCR3	Lung	0.0273851	-0.505801	-0.959368	-0.102768	0.0728155	Cis	9.5	0.0113278	chr3	46198157	C	T	chr3	46163604	46266706	0	A549-ACE2_0h_Ho2020	9.5	0.218983	Whole_Blood	2.50222	Brain_Nucleus_accumbens_basal_ganglia	0.0126881
rs17282922	ENSG00000183625.14	CCR3	Lung	0.0273851	-0.505801	-0.96846	-0.162292	0.0728155	Cis	4	0.0113278	chr3	46198680	T	G	chr3	46163604	46266706	0	A549-ACE2_0h_Ho2020	4	0.218983	Whole_Blood	2.50222	Brain_Nucleus_accumbens_basal_ganglia	0.0126881
rs13082995	ENSG00000183625.14	CCR3	Lung	0.0212819	-0.499603	-0.961475	-0.216452	0.084466	Cis	7	0.00858867	chr3	46200985	T	C	chr3	46163604	46266706	0	A549-ACE2_0h_Ho2020	7	0.218983	Whole_Blood	2.50222	Brain_Nucleus_accumbens_basal_ganglia	0.0126881
rs3136673	ENSG00000183625.14	CCR3	Lung	0.0212819	-0.499603	-1.0007	-0.220016	0.084466	Cis	7	0.00858867	chr3	46201124	C	T	chr3	46163604	46266706	0	A549-ACE2_0h_Ho2020	7	0.218983	Whole_Blood	2.50222	Brain_Nucleus_accumbens_basal_ganglia	0.0126881
rs13095940	ENSG00000183625.14	CCR3	Lung	0.0273851	-0.505801	-0.958894	-0.135672	0.0728155	Cis	12	0.0113278	chr3	46205325	A	G	chr3	46163604	46266706	0	A549-ACE2_0h_Ho2020	12	0.218983	Whole_Blood	2.50222	Brain_Nucleus_accumbens_basal_ganglia	0.0126881
rs13096307	ENSG00000183625.14	CCR3	Lung	0.0273851	-0.505801	-0.945184	-0.143341	0.0728155	Cis	12	0.0113278	chr3	46205462	C	T	chr3	46163604	46266706	0	A549-ACE2_0h_Ho2020	12	0.218983	Whole_Blood	2.50222	Brain_Nucleus_accumbens_basal_ganglia	0.0126881
rs13096371	ENSG00000183625.14	CCR3	Lung	0.0273851	-0.505801	-0.945287	-0.148161	0.0728155	Cis	12	0.0113278	chr3	46205605	A	T	chr3	46163604	46266706	0	A549-ACE2_0h_Ho2020	12	0.218983	Whole_Blood	2.50222	Brain_Nucleus_accumbens_basal_ganglia	0.0126881
rs34865316	ENSG00000183625.14	CCR3	Lung	0.0273851	-0.505801	-0.967881	-0.136789	0.0728155	Cis	12	0.0113278	chr3	46205965	A	G	chr3	46163604	46266706	0	A549-ACE2_0h_Ho2020	12	0.218983	Whole_Blood	2.50222	Brain_Nucleus_accumbens_basal_ganglia	0.0126881
rs3176826	ENSG00000183625.14	CCR3	Lung	0.0273851	-0.505801	-0.991092	-0.191795	0.0728155	Cis	12	0.0113278	chr3	46206093	G	A	chr3	46163604	46266706	0	A549-ACE2_0h_Ho2020	12	0.218983	Whole_Blood	2.50222	Brain_Nucleus_accumbens_basal_ganglia	0.0126881
rs3176825	ENSG00000183625.14	CCR3	Lung	0.0273851	-0.505801	-0.94371	-0.148573	0.0728155	Cis	5.5	0.0113278	chr3	46206733	G	T	chr3	46163604	46266706	0	A549-ACE2_0h_Ho2020	5.5	0.218983	Whole_Blood	2.50222	Brain_Nucleus_accumbens_basal_ganglia	0.0126881
rs3176824	ENSG00000183625.14	CCR3	Lung	0.0273851	-0.505801	-0.909791	-0.118464	0.0728155	Cis	7.5	0.0113278	chr3	46206894	T	C	chr3	46163604	46266706	0	A549-ACE2_0h_Ho2020	7.5	0.218983	Whole_Blood	2.50222	Brain_Nucleus_accumbens_basal_ganglia	0.0126881
rs34423195	ENSG00000183625.14	CCR3	Lung	0.0273851	-0.505801	-0.944663	-0.138933	0.0728155	Cis	6	0.0113278	chr3	46208231	A	G	chr3	46163604	46266706	0	A549-ACE2_0h_Ho2020	6	0.218983	Whole_Blood	2.50222	Brain_Nucleus_accumbens_basal_ganglia	0.0126881
rs3181080	ENSG00000183625.14	CCR3	Lung	0.0273851	-0.505801	-0.981087	-0.160531	0.0728155	Cis	6.5	0.0113278	chr3	46208438	A	T	chr3	46163604	46266706	0	A549-ACE2_0h_Ho2020	6.5	0.218983	Whole_Blood	2.50222	Brain_Nucleus_accumbens_basal_ganglia	0.0126881
rs34919616	ENSG00000183625.14	CCR3	Lung	0.0273851	-0.505801	-0.946674	-0.127251	0.0728155	Cis	6.5	0.0113278	chr3	46208517	G	A	chr3	46163604	46266706	0	A549-ACE2_0h_Ho2020	6.5	0.218983	Whole_Blood	2.50222	Brain_Nucleus_accumbens_basal_ganglia	0.0126881
rs1491961	ENSG00000183625.14	CCR3	Lung	0.0158898	0.33392	0.138084	0.563358	0.225243	Cis	6.5	0.00625827	chr3	46208857	T	C	chr3	46163604	46266706	0	A549-ACE2_0h_Ho2020	6.5	0.218983	Whole_Blood	2.50222	Brain_Nucleus_accumbens_basal_ganglia	0.0126881
rs3181078	ENSG00000183625.14	CCR3	Lung	0.0264742	-0.501475	-0.924652	-0.137593	0.0737864	Cis	5	0.0108494	chr3	46209093	A	C	chr3	46163604	46266706	0	A549-ACE2_0h_Ho2020	5	0.218983	Whole_Blood	2.50222	Brain_Nucleus_accumbens_basal_ganglia	0.0126881
rs3181077	ENSG00000183625.14	CCR3	Lung	0.0158898	0.33392	0.146576	0.571956	0.225243	Cis	5	0.00625826	chr3	46209161	C	T	chr3	46163604	46266706	0	A549-ACE2_0h_Ho2020	5	0.218983	Whole_Blood	2.50222	Brain_Nucleus_accumbens_basal_ganglia	0.0126881
rs3181076	ENSG00000183625.14	CCR3	Lung	0.0273851	-0.505801	-0.966012	-0.121107	0.0728155	Cis	5	0.0113278	chr3	46209242	C	T	chr3	46163604	46266706	0	A549-ACE2_0h_Ho2020	5	0.218983	Whole_Blood	2.50222	Brain_Nucleus_accumbens_basal_ganglia	0.0126881
rs35354367	ENSG00000183625.14	CCR3	Lung	0.0273851	-0.505801	-1.00636	-0.146217	0.0728155	Cis	5	0.0113278	chr3	46209308	A	G	chr3	46163604	46266706	0	A549-ACE2_0h_Ho2020	5	0.218983	Whole_Blood	2.50222	Brain_Nucleus_accumbens_basal_ganglia	0.0126881
rs34724655	ENSG00000183625.14	CCR3	Lung	0.0264742	-0.501475	-0.949629	-0.143785	0.0737864	Cis	8.5	0.0108494	chr3	46210076	C	CAT	chr3	46163604	46266706	0	A549-ACE2_0h_Ho2020	8.5	0.218983	Whole_Blood	2.50222	Brain_Nucleus_accumbens_basal_ganglia	0.0126881
rs67722888	ENSG00000183625.14	CCR3	Lung	0.0273851	-0.505801	-1.00508	-0.146664	0.0728155	Cis	7	0.0113278	chr3	46210802	GAGGCCAT	G	chr3	46163604	46266706	0	A549-ACE2_0h_Ho2020	7	0.218983	Whole_Blood	2.50222	Brain_Nucleus_accumbens_basal_ganglia	0.0126881
rs34280313	ENSG00000183625.14	CCR3	Lung	0.0273851	-0.505801	-0.979365	-0.162286	0.0728155	Cis	6.5	0.0113278	chr3	46211014	G	C	chr3	46163604	46266706	0	A549-ACE2_0h_Ho2020	6.5	0.218983	Whole_Blood	2.50222	Brain_Nucleus_accumbens_basal_ganglia	0.0126881
rs13070099	ENSG00000183625.14	CCR3	Lung	0.0273851	-0.505801	-0.928051	-0.136307	0.0728155	Cis	11	0.0113278	chr3	46211723	T	C	chr3	46163604	46266706	0	A549-ACE2_0h_Ho2020	11	0.218983	Whole_Blood	2.50222	Brain_Nucleus_accumbens_basal_ganglia	0.0126881
rs34047458	ENSG00000183625.14	CCR3	Lung	0.0273851	-0.505801	-0.95058	-0.118692	0.0728155	Cis	11	0.0113278	chr3	46212108	C	G	chr3	46163604	46266706	0	A549-ACE2_0h_Ho2020	11	0.218983	Whole_Blood	2.50222	Brain_Nucleus_accumbens_basal_ganglia	0.0126881
rs35429781	ENSG00000183625.14	CCR3	Lung	0.0273851	-0.505801	-0.959636	-0.127828	0.0728155	Cis	11	0.0113278	chr3	46212116	A	C	chr3	46163604	46266706	0	A549-ACE2_0h_Ho2020	11	0.218983	Whole_Blood	2.50222	Brain_Nucleus_accumbens_basal_ganglia	0.0126881
rs13095946	ENSG00000183625.14	CCR3	Lung	0.0273851	-0.505801	-0.938007	-0.165418	0.0728155	Cis	2	0.0113278	chr3	46212321	G	A	chr3	46163604	46266706	0	A549-ACE2_0h_Ho2020	2	0.218983	Whole_Blood	2.50222	Brain_Nucleus_accumbens_basal_ganglia	0.0126881
rs71327039	ENSG00000183625.14	CCR3	Lung	0.0273851	-0.505801	-0.980824	-0.159956	0.0728155	Cis	8.5	0.0113278	chr3	46215805	A	C	chr3	46163604	46266706	0	A549-ACE2_0h_Ho2020	8.5	0.218983	Whole_Blood	2.50222	Brain_Nucleus_accumbens_basal_ganglia	0.0126881
rs34531115	ENSG00000183625.14	CCR3	Lung	0.0273851	-0.505801	-0.972906	-0.117484	0.0728155	Cis	9.5	0.0113278	chr3	46216205	T	C	chr3	46163604	46266706	0	A549-ACE2_0h_Ho2020	9.5	0.218983	Whole_Blood	2.50222	Brain_Nucleus_accumbens_basal_ganglia	0.0126881
rs35617677	ENSG00000183625.14	CCR3	Lung	0.0273851	-0.505801	-1.0029	-0.146838	0.0728155	Cis	9.5	0.0113278	chr3	46217249	C	T	chr3	46163604	46266706	0	A549-ACE2_0h_Ho2020	9.5	0.218983	Whole_Blood	2.50222	Brain_Nucleus_accumbens_basal_ganglia	0.0126881
rs35587265	ENSG00000183625.14	CCR3	Lung	0.0273851	-0.505801	-0.955219	-0.132256	0.0728155	Cis	3	0.0113278	chr3	46217805	A	G	chr3	46163604	46266706	0	A549-ACE2_0h_Ho2020	3	0.218983	Whole_Blood	2.50222	Brain_Nucleus_accumbens_basal_ganglia	0.0126881
rs35335084	ENSG00000183625.14	CCR3	Lung	0.0273851	-0.505801	-0.941717	-0.126841	0.0728155	Cis	7	0.0113278	chr3	46218467	A	T	chr3	46163604	46266706	0	A549-ACE2_0h_Ho2020	7	0.218983	Whole_Blood	2.50222	Brain_Nucleus_accumbens_basal_ganglia	0.0126881
rs34625088	ENSG00000183625.14	CCR3	Lung	0.0273851	-0.505801	-0.896169	-0.121769	0.0728155	Cis	4.5	0.0113278	chr3	46218548	T	A	chr3	46163604	46266706	0	A549-ACE2_0h_Ho2020	4.5	0.218983	Whole_Blood	2.50222	Brain_Nucleus_accumbens_basal_ganglia	0.0126881
rs112160248	ENSG00000183625.14	CCR3	Lung	0.00237504	0.417508	0.210987	0.649088	0.115534	Cis	4.5	0.000844408	chr3	46218734	A	C	chr3	46163604	46266706	0	A549-ACE2_0h_Ho2020	4.5	0.218983	Whole_Blood	2.50222	Brain_Nucleus_accumbens_basal_ganglia	0.0126881
rs35775079	ENSG00000183625.14	CCR3	Lung	0.0194537	-0.542944	-0.995331	-0.186217	0.0718447	Cis	8	0.00775484	chr3	46220620	C	T	chr3	46163604	46266706	0	A549-ACE2_0h_Ho2020	8	0.218983	Whole_Blood	2.50222	Brain_Nucleus_accumbens_basal_ganglia	0.0126881
rs138732762	ENSG00000183625.14	CCR3	Lung	0.0273851	-0.505801	-1.01513	-0.156122	0.0728155	Cis	5	0.0113278	chr3	46221683	T	TGGGTTGGAGTA	chr3	46163604	46266706	0	A549-ACE2_0h_Ho2020	5	0.218983	Whole_Blood	2.50222	Brain_Nucleus_accumbens_basal_ganglia	0.0126881
rs71327040	ENSG00000183625.14	CCR3	Lung	0.0209486	-0.580637	-1.05651	-0.143432	0.0631068	Cis	5	0.00844302	chr3	46221717	G	T	chr3	46163604	46266706	0	A549-ACE2_0h_Ho2020	5	0.218983	Whole_Blood	2.50222	Brain_Nucleus_accumbens_basal_ganglia	0.0126881
rs34289272	ENSG00000183625.14	CCR3	Lung	0.0209486	-0.580637	-1.07852	-0.151255	0.0631068	Cis	5	0.00844302	chr3	46221753	C	T	chr3	46163604	46266706	0	A549-ACE2_0h_Ho2020	5	0.218983	Whole_Blood	2.50222	Brain_Nucleus_accumbens_basal_ganglia	0.0126881
rs34005848	ENSG00000183625.14	CCR3	Lung	0.0209486	-0.580637	-1.10923	-0.16619	0.0631068	Cis	6.5	0.00844303	chr3	46222254	C	T	chr3	46163604	46266706	0	A549-ACE2_0h_Ho2020	6.5	0.218983	Whole_Blood	2.50222	Brain_Nucleus_accumbens_basal_ganglia	0.0126881
rs145850810	ENSG00000183625.14	CCR3	Lung	0.0209486	-0.580637	-1.02473	-0.0874037	0.0631068	Cis	4.5	0.00844302	chr3	46223341	AAAAC	A	chr3	46163604	46266706	0	A549-ACE2_0h_Ho2020	4.5	0.218983	Whole_Blood	2.50222	Brain_Nucleus_accumbens_basal_ganglia	0.0126881
rs34414382	ENSG00000183625.14	CCR3	Lung	0.0209486	-0.580637	-1.08415	-0.164177	0.0631068	Cis	4.5	0.00844302	chr3	46223699	C	T	chr3	46163604	46266706	0	A549-ACE2_0h_Ho2020	4.5	0.218983	Whole_Blood	2.50222	Brain_Nucleus_accumbens_basal_ganglia	0.0126881
rs35613615	ENSG00000183625.14	CCR3	Lung	0.0193554	-0.588187	-1.12037	-0.152631	0.0614035	Cis	4.5	0.00771484	chr3	46223752	T	C	chr3	46163604	46266706	0	A549-ACE2_0h_Ho2020	4.5	0.218983	Whole_Blood	2.50222	Brain_Nucleus_accumbens_basal_ganglia	0.0126881
rs34194160	ENSG00000183625.14	CCR3	Lung	0.0167415	-0.595746	-1.1101	-0.159162	0.0621359	Cis	4.5	0.00661829	chr3	46224363	G	A	chr3	46163604	46266706	0	A549-ACE2_0h_Ho2020	4.5	0.218983	Whole_Blood	2.50222	Brain_Nucleus_accumbens_basal_ganglia	0.0126881
rs34745455	ENSG00000183625.14	CCR3	Lung	0.0209486	-0.580637	-1.04106	-0.141132	0.0631068	Cis	5.5	0.00844302	chr3	46225842	T	C	chr3	46163604	46266706	0	A549-ACE2_0h_Ho2020	5.5	0.218983	Whole_Blood	2.50222	Brain_Nucleus_accumbens_basal_ganglia	0.0126881
rs71327041	ENSG00000183625.14	CCR3	Lung	0.01109	-0.624928	-1.13398	-0.179564	0.0640777	Cis	3.5	0.00426962	chr3	46226091	C	T	chr3	46163604	46266706	0	A549-ACE2_0h_Ho2020	3.5	0.218983	Whole_Blood	2.50222	Brain_Nucleus_accumbens_basal_ganglia	0.0126881
rs71327042	ENSG00000183625.14	CCR3	Lung	0.0209486	-0.580637	-1.05976	-0.111091	0.0631068	Cis	3.5	0.00844302	chr3	46226522	T	C	chr3	46163604	46266706	0	A549-ACE2_0h_Ho2020	3.5	0.218983	Whole_Blood	2.50222	Brain_Nucleus_accumbens_basal_ganglia	0.0126881
rs35059249	ENSG00000183625.14	CCR3	Lung	0.0305711	-0.661695	-1.30842	-0.1675	0.0545455	Cis	4	0.0128328	chr3	46227037	A	ATT	chr3	46163604	46266706	0	A549-ACE2_0h_Ho2020	4	0.218983	Whole_Blood	2.50222	Brain_Nucleus_accumbens_basal_ganglia	0.0126881
rs71615440	ENSG00000183625.14	CCR3	Lung	0.0333178	-0.549241	-1.06562	-0.162671	0.0621359	Cis	4	0.0142155	chr3	46227045	A	T	chr3	46163604	46266706	0	A549-ACE2_0h_Ho2020	4	0.218983	Whole_Blood	2.50222	Brain_Nucleus_accumbens_basal_ganglia	0.0126881
rs71615441	ENSG00000183625.14	CCR3	Lung	0.0209486	-0.580637	-1.07932	-0.153964	0.0631068	Cis	4	0.00844302	chr3	46227086	A	T	chr3	46163604	46266706	0	A549-ACE2_0h_Ho2020	4	0.218983	Whole_Blood	2.50222	Brain_Nucleus_accumbens_basal_ganglia	0.0126881
rs114115904	ENSG00000183625.14	CCR3	Lung	0.0209486	-0.580637	-1.01344	-0.0806897	0.0631068	Cis	4	0.00844303	chr3	46227173	C	T	chr3	46163604	46266706	0	A549-ACE2_0h_Ho2020	4	0.218983	Whole_Blood	2.50222	Brain_Nucleus_accumbens_basal_ganglia	0.0126881
rs3053352	ENSG00000183625.14	CCR3	Lung	0.00104323	0.408761	0.208093	0.622372	0.239806	Cis	4	0.000355236	chr3	46227339	C	CCT	chr3	46163604	46266706	0	A549-ACE2_0h_Ho2020	4	0.218983	Whole_Blood	2.50222	Brain_Nucleus_accumbens_basal_ganglia	0.0126881
rs34677490	ENSG00000183625.14	CCR3	Lung	0.0209486	-0.580637	-1.13755	-0.159038	0.0631068	Cis	2.5	0.00844303	chr3	46229257	G	T	chr3	46163604	46266706	0	A549-ACE2_0h_Ho2020	2.5	0.218983	Whole_Blood	2.50222	Brain_Nucleus_accumbens_basal_ganglia	0.0126881
rs1542755	ENSG00000183625.14	CCR3	Lung	0.0209486	-0.580637	-1.15777	-0.179663	0.0631068	Cis	2.5	0.00844303	chr3	46230949	G	T	chr3	46163604	46266706	0	A549-ACE2_0h_Ho2020	2.5	0.218983	Whole_Blood	2.50222	Brain_Nucleus_accumbens_basal_ganglia	0.0126881
rs13060713	ENSG00000183625.14	CCR3	Lung	0.018253	-0.605831	-1.1144	-0.176341	0.0631068	Cis	1.5	0.00726575	chr3	46231218	A	C	chr3	46163604	46266706	0	A549-ACE2_0h_Ho2020	1.5	0.218983	Whole_Blood	2.50222	Brain_Nucleus_accumbens_basal_ganglia	0.0126881
rs33998492	ENSG00000183625.14	CCR3	Lung	0.043975	-0.526774	-1.10886	-0.0813771	0.061165	Cis	6.5	0.019292	chr3	46232107	G	A	chr3	46163604	46266706	0	A549-ACE2_0h_Ho2020	6.5	0.218983	Whole_Blood	2.50222	Brain_Nucleus_accumbens_basal_ganglia	0.0126881
rs34692251	ENSG00000183625.14	CCR3	Lung	0.043975	-0.526774	-1.04391	-0.118987	0.061165	Cis	6.5	0.019292	chr3	46232236	G	A	chr3	46163604	46266706	0	A549-ACE2_0h_Ho2020	6.5	0.218983	Whole_Blood	2.50222	Brain_Nucleus_accumbens_basal_ganglia	0.0126881
rs13067058	ENSG00000183625.14	CCR3	Lung	0.043975	-0.526774	-1.02194	-0.0982364	0.061165	Cis	6.5	0.019292	chr3	46232275	G	A	chr3	46163604	46266706	0	A549-ACE2_0h_Ho2020	6.5	0.218983	Whole_Blood	2.50222	Brain_Nucleus_accumbens_basal_ganglia	0.0126881
rs1979671	ENSG00000183625.14	CCR3	Lung	3.18754e-05	0.426651	0.239718	0.628787	0.275728	Cis	3.5	9.79781e-06	chr3	46232724	C	T	chr3	46163604	46266706	0	A549-ACE2_0h_Ho2020	3.5	0.218983	Whole_Blood	2.50222	Brain_Nucleus_accumbens_basal_ganglia	0.0126881
rs4683189	ENSG00000183625.14	CCR3	Lung	3.68898e-05	0.410486	0.23091	0.566926	0.453398	Cis	8	1.13617e-05	chr3	46233274	A	G	chr3	46163604	46266706	0	A549-ACE2_0h_Ho2020	8	0.218983	Whole_Blood	2.50222	Brain_Nucleus_accumbens_basal_ganglia	0.0126881
rs1491957	ENSG00000183625.14	CCR3	Lung	3.37257e-05	0.417568	0.255439	0.573282	0.459223	Cis	8	1.03748e-05	chr3	46233469	C	T	chr3	46163604	46266706	0	A549-ACE2_0h_Ho2020	8	0.218983	Whole_Blood	2.50222	Brain_Nucleus_accumbens_basal_ganglia	0.0126881
rs73833032	ENSG00000183625.14	CCR3	Lung	0.000263787	0.508648	0.318651	0.735838	0.141748	Cis	10	8.64434e-05	chr3	46234999	T	C	chr3	46163604	46266706	0	A549-ACE2_0h_Ho2020	10	0.218983	Whole_Blood	2.50222	Brain_Nucleus_accumbens_basal_ganglia	0.0126881
rs73833033	ENSG00000183625.14	CCR3	Lung	0.000263787	0.508648	0.346198	0.733233	0.141748	Cis	10.5	8.64434e-05	chr3	46235511	A	C	chr3	46163604	46266706	0	A549-ACE2_0h_Ho2020	10.5	0.218983	Whole_Blood	2.50222	Brain_Nucleus_accumbens_basal_ganglia	0.0126881
rs79815064	ENSG00000183625.14	CCR3	Lung	0.0111026	0.366195	-0.00457642	0.563823	0.0941748	Cis	10.5	0.00427492	chr3	46236086	A	G	chr3	46163604	46266706	0	A549-ACE2_0h_Ho2020	10.5	0.218983	Whole_Blood	2.50222	Brain_Nucleus_accumbens_basal_ganglia	0.0126881
rs6793850	ENSG00000183625.14	CCR3	Lung	0.000228909	0.387468	0.231233	0.569975	0.421359	Cis	7	7.46214e-05	chr3	46237156	T	G	chr3	46163604	46266706	0	A549-ACE2_0h_Ho2020	7	0.218983	Whole_Blood	2.50222	Brain_Nucleus_accumbens_basal_ganglia	0.0126881
rs74433128	ENSG00000183625.14	CCR3	Lung	0.00265183	0.425711	0.179286	0.647016	0.115534	Cis	4	0.000947252	chr3	46238442	T	G	chr3	46163604	46266706	0	A549-ACE2_0h_Ho2020	4	0.218983	Whole_Blood	2.50222	Brain_Nucleus_accumbens_basal_ganglia	0.0126881
rs13084656	ENSG00000183625.14	CCR3	Lung	0.0011856	0.349061	0.169825	0.538165	0.416505	Cis	7.5	0.000405699	chr3	46238703	C	G	chr3	46163604	46266706	0	A549-ACE2_0h_Ho2020	7.5	0.218983	Whole_Blood	2.50222	Brain_Nucleus_accumbens_basal_ganglia	0.0126881
rs76733709	ENSG00000183625.14	CCR3	Lung	0.00265183	0.425711	0.189605	0.637107	0.115534	Cis	4	0.000947252	chr3	46239970	G	A	chr3	46163604	46266706	0	A549-ACE2_0h_Ho2020	4	0.218983	Whole_Blood	2.50222	Brain_Nucleus_accumbens_basal_ganglia	0.0126881
rs9842716	ENSG00000183625.14	CCR3	Lung	0.000228909	0.387468	0.21491	0.545043	0.421359	Cis	11.5	7.46214e-05	chr3	46240683	G	A	chr3	46163604	46266706	0	A549-ACE2_0h_Ho2020	11.5	0.218983	Whole_Blood	2.50222	Brain_Nucleus_accumbens_basal_ganglia	0.0126881
rs9853223	ENSG00000183625.14	CCR3	Lung	0.000228909	0.387468	0.203747	0.564661	0.421359	Cis	5.5	7.46214e-05	chr3	46242602	G	A	chr3	46163604	46266706	0	A549-ACE2_0h_Ho2020	5.5	0.218983	Whole_Blood	2.50222	Brain_Nucleus_accumbens_basal_ganglia	0.0126881
rs36089588	ENSG00000183625.14	CCR3	Lung	0.000228909	0.387468	0.211984	0.57423	0.421359	Cis	7.5	7.46214e-05	chr3	46242640	G	GA	chr3	46163604	46266706	0	A549-ACE2_0h_Ho2020	7.5	0.218983	Whole_Blood	2.50222	Brain_Nucleus_accumbens_basal_ganglia	0.0126881
rs113676185	ENSG00000183625.14	CCR3	Lung	0.00265183	0.425711	0.18108	0.65991	0.115534	Cis	7	0.000947252	chr3	46244555	C	T	chr3	46163604	46266706	0	A549-ACE2_0h_Ho2020	7	0.218983	Whole_Blood	2.50222	Brain_Nucleus_accumbens_basal_ganglia	0.0126881
rs34272024	ENSG00000183625.14	CCR3	Lung	0.0369473	-0.550067	-1.04026	-0.111149	0.0621359	Cis	1.5	0.0159255	chr3	46250848	G	A	chr3	46163604	46266706	0	A549-ACE2_0h_Ho2020	1.5	0.218983	Whole_Blood	2.50222	Brain_Nucleus_accumbens_basal_ganglia	0.0126881
rs4383561	ENSG00000183625.14	CCR3	Lung	0.00995822	-0.375178	-0.62461	-0.115915	0.158252	Cis	1.5	0.00382252	chr3	46278971	T	C	chr3	46163604	46266706	12265	A549-ACE2_0h_Ho2020	1.5	0.218983	Whole_Blood	2.50222	Brain_Nucleus_accumbens_basal_ganglia	0.0126881
rs62244777	ENSG00000183625.14	CCR3	Lung	0.0393683	-0.482932	-0.902293	-0.14641	0.0718447	Cis	1.5	0.0170879	chr3	46289769	C	T	chr3	46163604	46266706	23063	A549-ACE2_0h_Ho2020	1.5	0.218983	Whole_Blood	2.50222	Brain_Nucleus_accumbens_basal_ganglia	0.0126881
rs67187868	ENSG00000183625.14	CCR3	Lung	0.0388384	-0.596283	-1.1036	-0.144289	0.0553398	Cis	1	0.0168294	chr3	46305401	GATCCCC	G	chr3	46163604	46266706	38695	A549-ACE2_0h_Ho2020	1	0.218983	Whole_Blood	2.50222	Brain_Nucleus_accumbens_basal_ganglia	0.0126881
rs71327048	ENSG00000183625.14	CCR3	Lung	0.0388384	-0.596283	-1.10863	-0.159364	0.0553398	Cis	1.5	0.0168294	chr3	46308565	A	C	chr3	46163604	46266706	41859	A549-ACE2_0h_Ho2020	1.5	0.218983	Whole_Blood	2.50222	Brain_Nucleus_accumbens_basal_ganglia	0.0126881
rs62244806	ENSG00000183625.14	CCR3	Lung	0.00975312	-0.378678	-0.60453	-0.160386	0.165049	Cis	2.5	0.00373265	chr3	46311417	T	A	chr3	46163604	46266706	44711	A549-ACE2_0h_Ho2020	2.5	0.218983	Whole_Blood	2.50222	Brain_Nucleus_accumbens_basal_ganglia	0.0126881
rs34180919	ENSG00000183625.14	CCR3	Lung	0.0388384	-0.596283	-1.12224	-0.138322	0.0553398	Cis	3.5	0.0168294	chr3	46311708	G	A	chr3	46163604	46266706	45002	A549-ACE2_0h_Ho2020	3.5	0.218983	Whole_Blood	2.50222	Brain_Nucleus_accumbens_basal_ganglia	0.0126881
rs34351442	ENSG00000183625.14	CCR3	Lung	0.0388384	-0.596283	-1.1426	-0.156544	0.0553398	Cis	1.5	0.0168294	chr3	46314001	G	A	chr3	46163604	46266706	47295	A549-ACE2_0h_Ho2020	1.5	0.218983	Whole_Blood	2.50222	Brain_Nucleus_accumbens_basal_ganglia	0.0126881
rs35577626	ENSG00000183625.14	CCR3	Lung	0.0388384	-0.596283	-1.08336	-0.0839304	0.0553398	Cis	1.5	0.0168294	chr3	46314150	T	A	chr3	46163604	46266706	47444	A549-ACE2_0h_Ho2020	1.5	0.218983	Whole_Blood	2.50222	Brain_Nucleus_accumbens_basal_ganglia	0.0126881
rs34988015	ENSG00000183625.14	CCR3	Lung	0.0388384	-0.596283	-1.10848	-0.149862	0.0553398	Cis	1.5	0.0168294	chr3	46314557	T	C	chr3	46163604	46266706	47851	A549-ACE2_0h_Ho2020	1.5	0.218983	Whole_Blood	2.50222	Brain_Nucleus_accumbens_basal_ganglia	0.0126881
rs2187671	ENSG00000183625.14	CCR3	Lung	0.00926828	-0.305247	-0.514541	-0.119159	0.266019	Cis	2.5	0.0035359	chr3	46317779	T	G	chr3	46163604	46266706	51073	A549-ACE2_0h_Ho2020	2.5	0.218983	Whole_Blood	2.50222	Brain_Nucleus_accumbens_basal_ganglia	0.0126881
rs34578126	ENSG00000183625.14	CCR3	Lung	0.0157619	-0.643941	-1.18572	-0.230558	0.0582524	Cis	3	0.00620533	chr3	46318447	C	G	chr3	46163604	46266706	51741	A549-ACE2_0h_Ho2020	3	0.218983	Whole_Blood	2.50222	Brain_Nucleus_accumbens_basal_ganglia	0.0126881
rs34602794	ENSG00000183625.14	CCR3	Lung	0.00926828	-0.305247	-0.534629	-0.119122	0.266019	Cis	3	0.0035359	chr3	46318555	G	A	chr3	46163604	46266706	51849	A549-ACE2_0h_Ho2020	3	0.218983	Whole_Blood	2.50222	Brain_Nucleus_accumbens_basal_ganglia	0.0126881
rs2157056	ENSG00000183625.14	CCR3	Lung	0.00926828	-0.305247	-0.485755	-0.117149	0.266019	Cis	1.5	0.0035359	chr3	46324292	G	A	chr3	46163604	46266706	57586	A549-ACE2_0h_Ho2020	1.5	0.218983	Whole_Blood	2.50222	Brain_Nucleus_accumbens_basal_ganglia	0.0126881
rs35148665	ENSG00000183625.14	CCR3	Lung	0.0388384	-0.596283	-1.08995	-0.087327	0.0553398	Cis	1.5	0.0168294	chr3	46325027	T	A	chr3	46163604	46266706	58321	A549-ACE2_0h_Ho2020	1.5	0.218983	Whole_Blood	2.50222	Brain_Nucleus_accumbens_basal_ganglia	0.0126881
rs34709208	ENSG00000183625.14	CCR3	Lung	0.0388384	-0.596283	-1.08925	-0.125913	0.0553398	Cis	2	0.0168294	chr3	46333162	G	A	chr3	46163604	46266706	66456	A549-ACE2_0h_Ho2020	2	0.218983	Whole_Blood	2.50222	Brain_Nucleus_accumbens_basal_ganglia	0.0126881
rs71615445	ENSG00000183625.14	CCR3	Lung	0.0469314	-0.626936	-1.44928	-0.29482	0.0563107	Cis	1	0.0207077	chr3	46335514	C	T	chr3	46163604	46266706	68808	A549-ACE2_0h_Ho2020	1	0.218983	Whole_Blood	2.50222	Brain_Nucleus_accumbens_basal_ganglia	0.0126881
rs71327055	ENSG00000183625.14	CCR3	Lung	0.0469314	-0.626936	-1.37252	-0.273365	0.0563107	Cis	2.5	0.0207077	chr3	46340526	A	C	chr3	46163604	46266706	73820	A549-ACE2_0h_Ho2020	2.5	0.218983	Whole_Blood	2.50222	Brain_Nucleus_accumbens_basal_ganglia	0.0126881
rs138754956	ENSG00000183625.14	CCR3	Lung	0.0469314	-0.626936	-1.37749	-0.269381	0.0563107	Cis	2.5	0.0207077	chr3	46340971	G	A	chr3	46163604	46266706	74265	A549-ACE2_0h_Ho2020	2.5	0.218983	Whole_Blood	2.50222	Brain_Nucleus_accumbens_basal_ganglia	0.0126881
rs35367413	ENSG00000183625.14	CCR3	Lung	0.0469314	-0.626936	-1.5128	-0.287968	0.0563107	Cis	2.5	0.0207077	chr3	46341131	C	G	chr3	46163604	46266706	74425	A549-ACE2_0h_Ho2020	2.5	0.218983	Whole_Blood	2.50222	Brain_Nucleus_accumbens_basal_ganglia	0.0126881
rs17765307	ENSG00000183625.14	CCR3	Lung	0.0469314	-0.626936	-1.47249	-0.237033	0.0563107	Cis	1.5	0.0207077	chr3	46343670	G	T	chr3	46163604	46266706	76964	A549-ACE2_0h_Ho2020	1.5	0.218983	Whole_Blood	2.50222	Brain_Nucleus_accumbens_basal_ganglia	0.0126881
rs35881901	ENSG00000183625.14	CCR3	Lung	0.0469314	-0.626936	-1.47182	-0.240405	0.0563107	Cis	1.5	0.0207077	chr3	46345366	A	T	chr3	46163604	46266706	78660	A549-ACE2_0h_Ho2020	1.5	0.218983	Whole_Blood	2.50222	Brain_Nucleus_accumbens_basal_ganglia	0.0126881
rs3918354	ENSG00000183625.14	CCR3	Lung	0.0469314	-0.626936	-1.34458	-0.274409	0.0563107	Cis	1	0.0207077	chr3	46351972	A	G	chr3	46163604	46266706	85266	A549-ACE2_0h_Ho2020	1	0.218983	Whole_Blood	2.50222	Brain_Nucleus_accumbens_basal_ganglia	0.0126881
rs3749461	ENSG00000183625.14	CCR3	Lung	0.0469314	-0.626936	-1.36971	-0.275842	0.0563107	Cis	3.5	0.0207077	chr3	46353822	A	G	chr3	46163604	46266706	87116	A549-ACE2_0h_Ho2020	3.5	0.218983	Whole_Blood	2.50222	Brain_Nucleus_accumbens_basal_ganglia	0.0126881
rs3918362	ENSG00000183625.14	CCR3	Lung	0.0469314	-0.626936	-1.43853	-0.286403	0.0563107	Cis	1.5	0.0207077	chr3	46354439	A	T	chr3	46163604	46266706	87733	A549-ACE2_0h_Ho2020	1.5	0.218983	Whole_Blood	2.50222	Brain_Nucleus_accumbens_basal_ganglia	0.0126881
rs3918365	ENSG00000183625.14	CCR3	Lung	0.0370064	-0.656155	-1.54515	-0.314252	0.0572816	Cis	1.5	0.01596	chr3	46356873	A	G	chr3	46163604	46266706	90167	A549-ACE2_0h_Ho2020	1.5	0.218983	Whole_Blood	2.50222	Brain_Nucleus_accumbens_basal_ganglia	0.0126881
rs34041956	ENSG00000183625.14	CCR3	Lung	0.0469314	-0.626936	-1.41379	-0.277458	0.0563107	Cis	2.5	0.0207077	chr3	46361243	G	A	chr3	46163604	46266706	94537	A549-ACE2_0h_Ho2020	2.5	0.218983	Whole_Blood	2.50222	Brain_Nucleus_accumbens_basal_ganglia	0.0126881
rs3918368	ENSG00000183625.14	CCR3	Lung	0.0469314	-0.626936	-1.27034	-0.25589	0.0563107	Cis	2.5	0.0207077	chr3	46361749	G	A	chr3	46163604	46266706	95043	A549-ACE2_0h_Ho2020	2.5	0.218983	Whole_Blood	2.50222	Brain_Nucleus_accumbens_basal_ganglia	0.0126881
rs3092959	ENSG00000183625.14	CCR3	Lung	0.0469314	-0.626936	-1.3015	-0.297695	0.0563107	Cis	1.5	0.0207077	chr3	46361977	G	A	chr3	46163604	46266706	95271	A549-ACE2_0h_Ho2020	1.5	0.218983	Whole_Blood	2.50222	Brain_Nucleus_accumbens_basal_ganglia	0.0126881
rs3092957	ENSG00000183625.14	CCR3	Lung	0.0469314	-0.626936	-1.36875	-0.264391	0.0563107	Cis	5	0.0207077	chr3	46362470	G	A	chr3	46163604	46266706	95764	A549-ACE2_0h_Ho2020	5	0.218983	Whole_Blood	2.50222	Brain_Nucleus_accumbens_basal_ganglia	0.0126881
rs149161917	ENSG00000183625.14	CCR3	Lung	0.0469314	-0.626936	-1.30717	-0.269704	0.0563107	Cis	2	0.0207077	chr3	46367204	TATC	T	chr3	46163604	46266706	100498	A549-ACE2_0h_Ho2020	2	0.218983	Whole_Blood	2.50222	Brain_Nucleus_accumbens_basal_ganglia	0.0126881
rs2856762	ENSG00000183625.14	CCR3	Lung	0.0492774	-0.504075	-0.944563	-0.163885	0.0650485	Cis	2	0.0218474	chr3	46371843	C	T	chr3	46163604	46266706	105137	A549-ACE2_0h_Ho2020	2	0.218983	Whole_Blood	2.50222	Brain_Nucleus_accumbens_basal_ganglia	0.0126881
rs17715106	ENSG00000183625.14	CCR3	Lung	0.0346005	-0.523387	-0.943263	-0.126622	0.0660194	Cis	2	0.0147882	chr3	46381154	C	T	chr3	46163604	46266706	114448	A549-ACE2_0h_Ho2020	2	0.218983	Whole_Blood	2.50222	Brain_Nucleus_accumbens_basal_ganglia	0.0126881
rs34455547	ENSG00000183625.14	CCR3	Lung	0.0346005	-0.523387	-0.93711	-0.141208	0.0660194	Cis	2	0.0147882	chr3	46383119	G	C	chr3	46163604	46266706	116413	A549-ACE2_0h_Ho2020	2	0.218983	Whole_Blood	2.50222	Brain_Nucleus_accumbens_basal_ganglia	0.0126881
rs34158148	ENSG00000183625.14	CCR3	Lung	0.0130152	-0.45368	-0.738898	-0.151033	0.0902913	Cis	1.5	0.00505439	chr3	46384469	C	G	chr3	46163604	46266706	117763	A549-ACE2_0h_Ho2020	1.5	0.218983	Whole_Blood	2.50222	Brain_Nucleus_accumbens_basal_ganglia	0.0126881
rs34190223	ENSG00000183625.14	CCR3	Lung	0.0346005	-0.523387	-0.940571	-0.140908	0.0660194	Cis	1.5	0.0147882	chr3	46384516	C	T	chr3	46163604	46266706	117810	A549-ACE2_0h_Ho2020	1.5	0.218983	Whole_Blood	2.50222	Brain_Nucleus_accumbens_basal_ganglia	0.0126881
rs34883716	ENSG00000183625.14	CCR3	Lung	0.0346005	-0.523387	-0.953311	-0.157605	0.0660194	Cis	2.5	0.0147882	chr3	46385546	A	G	chr3	46163604	46266706	118840	A549-ACE2_0h_Ho2020	2.5	0.218983	Whole_Blood	2.50222	Brain_Nucleus_accumbens_basal_ganglia	0.0126881
rs34203322	ENSG00000183625.14	CCR3	Lung	0.0346005	-0.523387	-0.904128	-0.146124	0.0660194	Cis	1	0.0147882	chr3	46395465	A	G	chr3	46163604	46266706	128759	A549-ACE2_0h_Ho2020	1	0.218983	Whole_Blood	2.50222	Brain_Nucleus_accumbens_basal_ganglia	0.0126881
rs17782551	ENSG00000183625.14	CCR3	Lung	0.0346005	-0.523387	-0.902273	-0.136924	0.0660194	Cis	1	0.0147882	chr3	46395909	A	T	chr3	46163604	46266706	129203	A549-ACE2_0h_Ho2020	1	0.218983	Whole_Blood	2.50222	Brain_Nucleus_accumbens_basal_ganglia	0.0126881
rs6806951	ENSG00000183625.14	CCR3	Lung	0.0308435	-0.524303	-0.964674	-0.149365	0.0669903	Cis	1	0.0129584	chr3	46396887	G	A	chr3	46163604	46266706	130181	A549-ACE2_0h_Ho2020	1	0.218983	Whole_Blood	2.50222	Brain_Nucleus_accumbens_basal_ganglia	0.0126881
rs17782618	ENSG00000183625.14	CCR3	Lung	0.0308435	-0.524303	-0.938101	-0.109122	0.0669903	Cis	2	0.0129584	chr3	46398554	C	A	chr3	46163604	46266706	131848	A549-ACE2_0h_Ho2020	2	0.218983	Whole_Blood	2.50222	Brain_Nucleus_accumbens_basal_ganglia	0.0126881
rs17782636	ENSG00000183625.14	CCR3	Lung	0.0308435	-0.524303	-0.939113	-0.162182	0.0669903	Cis	2	0.0129584	chr3	46398581	T	G	chr3	46163604	46266706	131875	A549-ACE2_0h_Ho2020	2	0.218983	Whole_Blood	2.50222	Brain_Nucleus_accumbens_basal_ganglia	0.0126881
rs2027820	ENSG00000183625.14	CCR3	Lung	0.0243386	0.267871	0.0774119	0.451234	0.285437	Cis	1	0.00992322	chr3	46402787	G	A	chr3	46163604	46266706	136081	A549-ACE2_0h_Ho2020	1	0.218983	Whole_Blood	2.50222	Brain_Nucleus_accumbens_basal_ganglia	0.0126881
rs2373232	ENSG00000183625.14	CCR3	Lung	0.0243386	0.267871	0.0969699	0.473421	0.285437	Cis	1	0.00992321	chr3	46402892	G	A	chr3	46163604	46266706	136186	A549-ACE2_0h_Ho2020	1	0.218983	Whole_Blood	2.50222	Brain_Nucleus_accumbens_basal_ganglia	0.0126881
rs1015164	ENSG00000183625.14	CCR3	Lung	0.0243386	0.267871	0.0730457	0.445513	0.285437	Cis	1.5	0.00992321	chr3	46410189	A	G	chr3	46163604	46266706	143483	A549-ACE2_0h_Ho2020	1.5	0.218983	Whole_Blood	2.50222	Brain_Nucleus_accumbens_basal_ganglia	0.0126881
rs4317138	ENSG00000183625.14	CCR3	Lung	0.0476378	0.224868	0.0407165	0.412167	0.300971	Cis	1.5	0.0210525	chr3	46420653	C	T	chr3	46163604	46266706	153947	A549-ACE2_0h_Ho2020	1.5	0.218983	Whole_Blood	2.50222	Brain_Nucleus_accumbens_basal_ganglia	0.0126881
rs35386789	ENSG00000183625.14	CCR3	Lung	0.0263413	-0.578786	-1.03253	-0.197735	0.0650485	Cis	1.5	0.0107906	chr3	46422383	G	A	chr3	46163604	46266706	155677	A549-ACE2_0h_Ho2020	1.5	0.218983	Whole_Blood	2.50222	Brain_Nucleus_accumbens_basal_ganglia	0.0126881
rs35118578	ENSG00000183625.14	CCR3	Lung	0.0298521	-0.633157	-1.26764	-0.351545	0.0669903	Cis	1.5	0.0125025	chr3	46422393	A	C	chr3	46163604	46266706	155687	A549-ACE2_0h_Ho2020	1.5	0.218983	Whole_Blood	2.50222	Brain_Nucleus_accumbens_basal_ganglia	0.0126881
rs71327063	ENSG00000183625.14	CCR3	Lung	0.0235262	-0.559226	-0.954806	-0.170129	0.0640777	Cis	2	0.00955264	chr3	46423865	G	A	chr3	46163604	46266706	157159	A549-ACE2_0h_Ho2020	2	0.218983	Whole_Blood	2.50222	Brain_Nucleus_accumbens_basal_ganglia	0.0126881
rs34245951	ENSG00000183625.14	CCR3	Lung	0.0235262	-0.559226	-1.00997	-0.176451	0.0640777	Cis	1.5	0.00955264	chr3	46427893	T	C	chr3	46163604	46266706	161187	A549-ACE2_0h_Ho2020	1.5	0.218983	Whole_Blood	2.50222	Brain_Nucleus_accumbens_basal_ganglia	0.0126881
rs2373250	ENSG00000183625.14	CCR3	Lung	0.0235262	-0.559226	-0.937295	-0.175783	0.0640777	Cis	3	0.00955264	chr3	46430248	A	G	chr3	46163604	46266706	163542	A549-ACE2_0h_Ho2020	3	0.218983	Whole_Blood	2.50222	Brain_Nucleus_accumbens_basal_ganglia	0.0126881
rs2373251	ENSG00000183625.14	CCR3	Lung	0.0235262	-0.559226	-0.954108	-0.204471	0.0640777	Cis	3	0.00955264	chr3	46430487	C	T	chr3	46163604	46266706	163781	A549-ACE2_0h_Ho2020	3	0.218983	Whole_Blood	2.50222	Brain_Nucleus_accumbens_basal_ganglia	0.0126881
rs2157055	ENSG00000183625.14	CCR3	Lung	0.0235262	-0.559226	-1.02217	-0.181294	0.0640777	Cis	3	0.00955264	chr3	46431084	T	C	chr3	46163604	46266706	164378	A549-ACE2_0h_Ho2020	3	0.218983	Whole_Blood	2.50222	Brain_Nucleus_accumbens_basal_ganglia	0.0126881
rs36020695	ENSG00000183625.14	CCR3	Lung	0.0112347	-0.466321	-0.778951	-0.178085	0.0864078	Cis	2.5	0.00432718	chr3	46435219	A	G	chr3	46163604	46266706	168513	A549-ACE2_0h_Ho2020	2.5	0.218983	Whole_Blood	2.50222	Brain_Nucleus_accumbens_basal_ganglia	0.0126881
rs71325102	ENSG00000182247.9	UBE2E2	Lung	0.0189671	0.249351	0.0902669	0.433266	0.0912621	Trans-intrachromosomal	1	0.00755696	chr3	45974441	T	C	chr3	23203020	23591793	22382648	A549-ACE2_0h_Ho2020	1	22.3178	Artery_Tibial	41.8631	Whole_Blood	2.49345
rs34442130	ENSG00000163808.16	KIF15	Lung	0.0408793	-0.232486	-0.399627	-0.0566948	0.0883495	Trans-intrachromosomal	1.5	0.0177821	chr3	45983037	T	A	chr3	44761717	44873376	1109661	A549-ACE2_0h_Ho2020	1.5	0.673063	Cells_EBV-transformed_lymphocytes	23.0565	Liver	0.0712996
rs7623460	ENSG00000173578.7	XCR1	Lung	0.0372914	0.185927	0.0496686	0.323331	0.358252	Cis	1.5	0.0160905	chr3	46027272	A	C	chr3	46017024	46027742	0	A549-ACE2_0h_Ho2020	1.5	0.365818	Skin_Sun_Exposed_Lower_leg	3.39578	Heart_Left_Ventricle	0.00759668
rs1392290	ENSG00000173578.7	XCR1	Lung	0.0497728	0.162182	0.0133965	0.30465	0.360194	Cis	2	0.0220815	chr3	46027718	G	A	chr3	46017024	46027742	0	A549-ACE2_0h_Ho2020	2	0.365818	Skin_Sun_Exposed_Lower_leg	3.39578	Heart_Left_Ventricle	0.00759668
rs6805094	ENSG00000173578.7	XCR1	Lung	0.0497728	0.162182	0.0292859	0.309133	0.360194	Cis	1	0.0220815	chr3	46029971	C	G	chr3	46017024	46027742	2229	A549-ACE2_0h_Ho2020	1	0.365818	Skin_Sun_Exposed_Lower_leg	3.39578	Heart_Left_Ventricle	0.00759668
rs2133663	ENSG00000173578.7	XCR1	Lung	0.0461483	0.18226	0.0324957	0.341563	0.320388	Cis	1	0.0203019	chr3	46058802	G	C	chr3	46017024	46027742	31060	A549-ACE2_0h_Ho2020	1	0.365818	Skin_Sun_Exposed_Lower_leg	3.39578	Heart_Left_Ventricle	0.00759668
rs13087776	ENSG00000223552.1	RP11-24F11.2	Lung	0.0450133	-0.321597	-0.515615	-0.108365	0.150485	Cis	1.5	0.0197806	chr3	46038379	A	G	chr3	46364955	46407059	326576	A549-ACE2_0h_Ho2020	1.5	4.71002	Lung	4.71002	Muscle_Skeletal	0.0285758
rs13088143	ENSG00000223552.1	RP11-24F11.2	Lung	0.0450133	-0.321597	-0.54211	-0.123857	0.150485	Cis	1.5	0.0197806	chr3	46038532	A	T	chr3	46364955	46407059	326423	A549-ACE2_0h_Ho2020	1.5	4.71002	Lung	4.71002	Muscle_Skeletal	0.0285758
rs71327040	ENSG00000223552.1	RP11-24F11.2	Lung	0.0282466	-0.449384	-0.885867	-0.0913711	0.0631068	Cis	1.5	0.0117648	chr3	46221717	G	T	chr3	46364955	46407059	143238	A549-ACE2_0h_Ho2020	1.5	4.71002	Lung	4.71002	Muscle_Skeletal	0.0285758
rs34289272	ENSG00000223552.1	RP11-24F11.2	Lung	0.0282466	-0.449384	-0.856905	-0.109416	0.0631068	Cis	1.5	0.0117648	chr3	46221753	C	T	chr3	46364955	46407059	143202	A549-ACE2_0h_Ho2020	1.5	4.71002	Lung	4.71002	Muscle_Skeletal	0.0285758
rs11926063	ENSG00000223552.1	RP11-24F11.2	Lung	0.036194	-0.345382	-0.585265	-0.0840129	0.103883	Cis	2	0.0155476	chr3	46222226	A	G	chr3	46364955	46407059	142729	A549-ACE2_0h_Ho2020	2	4.71002	Lung	4.71002	Muscle_Skeletal	0.0285758
rs34005848	ENSG00000223552.1	RP11-24F11.2	Lung	0.0282466	-0.449384	-0.846816	-0.0640456	0.0631068	Cis	2	0.0117648	chr3	46222254	C	T	chr3	46364955	46407059	142701	A549-ACE2_0h_Ho2020	2	4.71002	Lung	4.71002	Muscle_Skeletal	0.0285758
rs145850810	ENSG00000223552.1	RP11-24F11.2	Lung	0.0282466	-0.449384	-0.874029	-0.0699456	0.0631068	Cis	1.5	0.0117648	chr3	46223341	AAAAC	A	chr3	46364955	46407059	141614	A549-ACE2_0h_Ho2020	1.5	4.71002	Lung	4.71002	Muscle_Skeletal	0.0285758
rs34414382	ENSG00000223552.1	RP11-24F11.2	Lung	0.0282466	-0.449384	-0.841162	-0.080735	0.0631068	Cis	1.5	0.0117648	chr3	46223699	C	T	chr3	46364955	46407059	141256	A549-ACE2_0h_Ho2020	1.5	4.71002	Lung	4.71002	Muscle_Skeletal	0.0285758
rs35613615	ENSG00000223552.1	RP11-24F11.2	Lung	0.0287558	-0.437388	-0.858997	-0.0825404	0.0614035	Cis	1.5	0.0120015	chr3	46223752	T	C	chr3	46364955	46407059	141203	A549-ACE2_0h_Ho2020	1.5	4.71002	Lung	4.71002	Muscle_Skeletal	0.0285758
rs71327041	ENSG00000223552.1	RP11-24F11.2	Lung	0.0387109	-0.428752	-0.841075	-0.0680685	0.0640777	Cis	1.5	0.0167567	chr3	46226091	C	T	chr3	46364955	46407059	138864	A549-ACE2_0h_Ho2020	1.5	4.71002	Lung	4.71002	Muscle_Skeletal	0.0285758
rs71327042	ENSG00000223552.1	RP11-24F11.2	Lung	0.0282466	-0.449384	-0.838616	-0.0974108	0.0631068	Cis	1.5	0.0117648	chr3	46226522	T	C	chr3	46364955	46407059	138433	A549-ACE2_0h_Ho2020	1.5	4.71002	Lung	4.71002	Muscle_Skeletal	0.0285758
rs36048333	ENSG00000223552.1	RP11-24F11.2	Lung	0.0461813	-0.393932	-0.831274	0.00662172	0.0592233	Cis	1	0.0203202	chr3	46239127	C	G	chr3	46364955	46407059	125828	A549-ACE2_0h_Ho2020	1	4.71002	Lung	4.71002	Muscle_Skeletal	0.0285758
rs9842716	ENSG00000223552.1	RP11-24F11.2	Lung	0.0317516	-0.244608	-0.411857	-0.0941417	0.421359	Cis	2.5	0.0134177	chr3	46240683	G	A	chr3	46364955	46407059	124272	A549-ACE2_0h_Ho2020	2.5	4.71002	Lung	4.71002	Muscle_Skeletal	0.0285758
rs17217831	ENSG00000223552.1	RP11-24F11.2	Lung	0.0312038	-0.469716	-0.842034	-0.0786253	0.061165	Cis	1.5	0.0131171	chr3	46263950	C	A	chr3	46364955	46407059	101005	A549-ACE2_0h_Ho2020	1.5	4.71002	Lung	4.71002	Muscle_Skeletal	0.0285758
rs11711054	ENSG00000223552.1	RP11-24F11.2	Lung	0.0317255	0.226974	0.0440561	0.392695	0.302913	Cis	1.5	0.0134028	chr3	46304120	G	A	chr3	46364955	46407059	60835	A549-ACE2_0h_Ho2020	1.5	4.71002	Lung	4.71002	Muscle_Skeletal	0.0285758
rs6794300	ENSG00000223552.1	RP11-24F11.2	Lung	0.0317536	0.23062	0.0590682	0.386926	0.303883	Cis	1.5	0.0134199	chr3	46305149	C	G	chr3	46364955	46407059	59806	A549-ACE2_0h_Ho2020	1.5	4.71002	Lung	4.71002	Muscle_Skeletal	0.0285758
rs62244806	ENSG00000223552.1	RP11-24F11.2	Lung	0.00865615	0.356559	0.171679	0.556438	0.165049	Cis	1	0.00327644	chr3	46311417	T	A	chr3	46364955	46407059	53538	A549-ACE2_0h_Ho2020	1	4.71002	Lung	4.71002	Muscle_Skeletal	0.0285758
rs6441963	ENSG00000223552.1	RP11-24F11.2	Lung	0.00741104	0.245703	0.0827938	0.391968	0.338835	Cis	2	0.00277521	chr3	46313348	T	C	chr3	46364955	46407059	51607	A549-ACE2_0h_Ho2020	2	4.71002	Lung	4.71002	Muscle_Skeletal	0.0285758
rs62244815	ENSG00000223552.1	RP11-24F11.2	Lung	0.0021807	0.276439	0.124754	0.433457	0.428155	Cis	1	0.000771752	chr3	46315848	C	T	chr3	46364955	46407059	49107	A549-ACE2_0h_Ho2020	1	4.71002	Lung	4.71002	Muscle_Skeletal	0.0285758
rs34602794	ENSG00000223552.1	RP11-24F11.2	Lung	3.51938e-07	0.517438	0.33047	0.634772	0.266019	Cis	1	7.51588e-08	chr3	46318555	G	A	chr3	46364955	46407059	46400	A549-ACE2_0h_Ho2020	1	4.71002	Lung	4.71002	Muscle_Skeletal	0.0285758
rs62244824	ENSG00000223552.1	RP11-24F11.2	Lung	0.00678687	0.254494	0.0883086	0.402924	0.432039	Cis	1	0.00252652	chr3	46319876	T	G	chr3	46364955	46407059	45079	A549-ACE2_0h_Ho2020	1	4.71002	Lung	4.71002	Muscle_Skeletal	0.0285758
rs2157056	ENSG00000223552.1	RP11-24F11.2	Lung	3.51938e-07	0.517438	0.333406	0.626552	0.266019	Cis	1.5	7.51588e-08	chr3	46324292	G	A	chr3	46364955	46407059	40663	A549-ACE2_0h_Ho2020	1.5	4.71002	Lung	4.71002	Muscle_Skeletal	0.0285758
rs35053103	ENSG00000223552.1	RP11-24F11.2	Lung	0.0299899	0.223931	0.055331	0.388342	0.300971	Cis	1.5	0.0125656	chr3	46326427	G	A	chr3	46364955	46407059	38528	A549-ACE2_0h_Ho2020	1.5	4.71002	Lung	4.71002	Muscle_Skeletal	0.0285758
rs112962863	ENSG00000223552.1	RP11-24F11.2	Lung	0.00753437	0.252173	0.0925936	0.390887	0.43301	Cis	1.5	0.00282262	chr3	46332445	C	T	chr3	46364955	46407059	32510	A549-ACE2_0h_Ho2020	1.5	4.71002	Lung	4.71002	Muscle_Skeletal	0.0285758
rs2040388	ENSG00000223552.1	RP11-24F11.2	Lung	0.000577521	-0.322451	-0.477083	-0.186137	0.38932	Cis	3.5	0.000193426	chr3	46367240	G	A	chr3	46364955	46407059	0	A549-ACE2_0h_Ho2020	3.5	4.71002	Lung	4.71002	Muscle_Skeletal	0.0285758
rs7637813	ENSG00000223552.1	RP11-24F11.2	Lung	1.51198e-07	-0.525078	-0.645085	-0.331377	0.264078	Cis	4	3.15303e-08	chr3	46368545	G	A	chr3	46364955	46407059	0	A549-ACE2_0h_Ho2020	4	4.71002	Lung	4.71002	Muscle_Skeletal	0.0285758
rs2227010	ENSG00000223552.1	RP11-24F11.2	Lung	0.000556729	-0.34069	-0.49877	-0.188492	0.409709	Cis	4	0.000186258	chr3	46370051	G	A	chr3	46364955	46407059	0	A549-ACE2_0h_Ho2020	4	4.71002	Lung	4.71002	Muscle_Skeletal	0.0285758
rs1799987	ENSG00000223552.1	RP11-24F11.2	Lung	2.60003e-06	-0.446499	-0.58825	-0.288798	0.472816	Cis	2.5	5.89633e-07	chr3	46370444	A	G	chr3	46364955	46407059	0	A549-ACE2_0h_Ho2020	2.5	4.71002	Lung	4.71002	Muscle_Skeletal	0.0285758
rs1799988	ENSG00000223552.1	RP11-24F11.2	Lung	2.60003e-06	-0.446499	-0.5812	-0.302065	0.472816	Cis	5	5.89633e-07	chr3	46370768	C	T	chr3	46364955	46407059	0	A549-ACE2_0h_Ho2020	5	4.71002	Lung	4.71002	Muscle_Skeletal	0.0285758
rs2856762	ENSG00000223552.1	RP11-24F11.2	Lung	0.0436941	-0.379133	-0.706094	-0.0240052	0.0650485	Cis	3	0.019158	chr3	46371843	C	T	chr3	46364955	46407059	0	A549-ACE2_0h_Ho2020	3	4.71002	Lung	4.71002	Muscle_Skeletal	0.0285758
rs17765882	ENSG00000223552.1	RP11-24F11.2	Lung	0.0436941	-0.379133	-0.70975	-0.0512708	0.0650485	Cis	1.5	0.0191581	chr3	46374725	C	T	chr3	46364955	46407059	0	A549-ACE2_0h_Ho2020	1.5	4.71002	Lung	4.71002	Muscle_Skeletal	0.0285758
rs746492	ENSG00000223552.1	RP11-24F11.2	Lung	2.62914e-07	-0.493245	-0.629975	-0.358433	0.475728	Cis	4	5.56535e-08	chr3	46375821	G	T	chr3	46364955	46407059	0	A549-ACE2_0h_Ho2020	4	4.71002	Lung	4.71002	Muscle_Skeletal	0.0285758
rs3087251	ENSG00000223552.1	RP11-24F11.2	Lung	0.000832844	-0.333574	-0.479365	-0.183231	0.412621	Cis	4	0.000282271	chr3	46376851	A	G	chr3	46364955	46407059	0	A549-ACE2_0h_Ho2020	4	4.71002	Lung	4.71002	Muscle_Skeletal	0.0285758
rs3087253	ENSG00000223552.1	RP11-24F11.2	Lung	0.000832844	-0.333574	-0.482721	-0.191472	0.412621	Cis	4.5	0.000282271	chr3	46377198	C	T	chr3	46364955	46407059	0	A549-ACE2_0h_Ho2020	4.5	4.71002	Lung	4.71002	Muscle_Skeletal	0.0285758
rs71327059	ENSG00000223552.1	RP11-24F11.2	Lung	0.0342502	-0.409371	-0.778727	-0.0568571	0.0669903	Cis	2	0.0146246	chr3	46379290	C	T	chr3	46364955	46407059	0	A549-ACE2_0h_Ho2020	2	4.71002	Lung	4.71002	Muscle_Skeletal	0.0285758
rs3181038	ENSG00000223552.1	RP11-24F11.2	Lung	0.0417795	-0.375966	-0.700769	-0.0228058	0.0660194	Cis	2	0.0182265	chr3	46379308	G	C	chr3	46364955	46407059	0	A549-ACE2_0h_Ho2020	2	4.71002	Lung	4.71002	Muscle_Skeletal	0.0285758
rs17715106	ENSG00000223552.1	RP11-24F11.2	Lung	0.0417795	-0.375966	-0.686432	-0.00891112	0.0660194	Cis	3.5	0.0182265	chr3	46381154	C	T	chr3	46364955	46407059	0	A549-ACE2_0h_Ho2020	3.5	4.71002	Lung	4.71002	Muscle_Skeletal	0.0285758
rs35516519	ENSG00000223552.1	RP11-24F11.2	Lung	0.0417795	-0.375966	-0.710747	-0.0203528	0.0660194	Cis	3	0.0182265	chr3	46382175	C	T	chr3	46364955	46407059	0	A549-ACE2_0h_Ho2020	3	4.71002	Lung	4.71002	Muscle_Skeletal	0.0285758
rs17141079	ENSG00000223552.1	RP11-24F11.2	Lung	0.000659866	-0.394369	-0.561536	-0.217814	0.24466	Cis	6.5	0.00022219	chr3	46383078	A	T	chr3	46364955	46407059	0	A549-ACE2_0h_Ho2020	6.5	4.71002	Lung	4.71002	Muscle_Skeletal	0.0285758
rs34455547	ENSG00000223552.1	RP11-24F11.2	Lung	0.0417795	-0.375966	-0.710882	-0.0219197	0.0660194	Cis	6.5	0.0182265	chr3	46383119	G	C	chr3	46364955	46407059	0	A549-ACE2_0h_Ho2020	6.5	4.71002	Lung	4.71002	Muscle_Skeletal	0.0285758
rs6777875	ENSG00000223552.1	RP11-24F11.2	Lung	0.000659866	-0.394369	-0.559089	-0.218091	0.24466	Cis	6.5	0.00022219	chr3	46383601	G	T	chr3	46364955	46407059	0	A549-ACE2_0h_Ho2020	6.5	4.71002	Lung	4.71002	Muscle_Skeletal	0.0285758
rs34158148	ENSG00000223552.1	RP11-24F11.2	Lung	0.0269598	-0.400952	-0.665142	-0.142338	0.0902913	Cis	4.5	0.0110714	chr3	46384469	C	G	chr3	46364955	46407059	0	A549-ACE2_0h_Ho2020	4.5	4.71002	Lung	4.71002	Muscle_Skeletal	0.0285758
rs34190223	ENSG00000223552.1	RP11-24F11.2	Lung	0.0417795	-0.375966	-0.689386	0.0122	0.0660194	Cis	4.5	0.0182265	chr3	46384516	C	T	chr3	46364955	46407059	0	A549-ACE2_0h_Ho2020	4.5	4.71002	Lung	4.71002	Muscle_Skeletal	0.0285758
rs34883716	ENSG00000223552.1	RP11-24F11.2	Lung	0.0417795	-0.375966	-0.682513	0.0306602	0.0660194	Cis	1	0.0182265	chr3	46385546	A	G	chr3	46364955	46407059	0	A549-ACE2_0h_Ho2020	1	4.71002	Lung	4.71002	Muscle_Skeletal	0.0285758
rs6441975	ENSG00000223552.1	RP11-24F11.2	Lung	8.58162e-07	-0.513398	-0.648979	-0.336581	0.285437	Cis	4	1.89255e-07	chr3	46386699	A	C	chr3	46364955	46407059	0	A549-ACE2_0h_Ho2020	4	4.71002	Lung	4.71002	Muscle_Skeletal	0.0285758
rs78491445	ENSG00000223552.1	RP11-24F11.2	Lung	0.0417795	-0.375966	-0.681896	0.00439102	0.0660194	Cis	2	0.0182265	chr3	46389098	T	C	chr3	46364955	46407059	0	A549-ACE2_0h_Ho2020	2	4.71002	Lung	4.71002	Muscle_Skeletal	0.0285758
rs35821444	ENSG00000223552.1	RP11-24F11.2	Lung	0.0417795	-0.375966	-0.714353	0.015025	0.0660194	Cis	1	0.0182265	chr3	46391752	G	T	chr3	46364955	46407059	0	A549-ACE2_0h_Ho2020	1	4.71002	Lung	4.71002	Muscle_Skeletal	0.0285758
rs35260614	ENSG00000223552.1	RP11-24F11.2	Lung	0.0417795	-0.375966	-0.678229	-0.0123187	0.0660194	Cis	1	0.0182265	chr3	46392017	T	C	chr3	46364955	46407059	0	A549-ACE2_0h_Ho2020	1	4.71002	Lung	4.71002	Muscle_Skeletal	0.0285758
rs35060576	ENSG00000223552.1	RP11-24F11.2	Lung	2.50434e-10	-0.610332	-0.756566	-0.449615	0.396116	Cis	3	4.66139e-11	chr3	46393034	A	G	chr3	46364955	46407059	0	A549-ACE2_0h_Ho2020	3	4.71002	Lung	4.71002	Muscle_Skeletal	0.0285758
rs71327061	ENSG00000223552.1	RP11-24F11.2	Lung	0.000253385	-0.438482	-0.608485	-0.251279	0.242718	Cis	6	8.29415e-05	chr3	46393738	G	A	chr3	46364955	46407059	0	A549-ACE2_0h_Ho2020	6	4.71002	Lung	4.71002	Muscle_Skeletal	0.0285758
rs35479331	ENSG00000223552.1	RP11-24F11.2	Lung	0.000851259	-0.487504	-0.688931	-0.258626	0.117476	Cis	6	0.000288617	chr3	46393801	C	G	chr3	46364955	46407059	0	A549-ACE2_0h_Ho2020	6	4.71002	Lung	4.71002	Muscle_Skeletal	0.0285758
rs112709339	ENSG00000223552.1	RP11-24F11.2	Lung	0.000322653	-0.426368	-0.593935	-0.249649	0.241748	Cis	6	0.000106274	chr3	46394976	G	A	chr3	46364955	46407059	0	A549-ACE2_0h_Ho2020	6	4.71002	Lung	4.71002	Muscle_Skeletal	0.0285758
rs34203322	ENSG00000223552.1	RP11-24F11.2	Lung	0.0417795	-0.375966	-0.744574	-0.0275124	0.0660194	Cis	3	0.0182265	chr3	46395465	A	G	chr3	46364955	46407059	0	A549-ACE2_0h_Ho2020	3	4.71002	Lung	4.71002	Muscle_Skeletal	0.0285758
rs17782551	ENSG00000223552.1	RP11-24F11.2	Lung	0.0417795	-0.375966	-0.688046	-0.0450252	0.0660194	Cis	3	0.0182265	chr3	46395909	A	T	chr3	46364955	46407059	0	A549-ACE2_0h_Ho2020	3	4.71002	Lung	4.71002	Muscle_Skeletal	0.0285758
rs71327062	ENSG00000223552.1	RP11-24F11.2	Lung	0.000231163	-0.419327	-0.599932	-0.248559	0.242718	Cis	4	7.5413e-05	chr3	46397422	T	C	chr3	46364955	46407059	0	A549-ACE2_0h_Ho2020	4	4.71002	Lung	4.71002	Muscle_Skeletal	0.0285758
rs35878193	ENSG00000223552.1	RP11-24F11.2	Lung	0.000231163	-0.419327	-0.586464	-0.259371	0.242718	Cis	4	7.5413e-05	chr3	46397449	A	G	chr3	46364955	46407059	0	A549-ACE2_0h_Ho2020	4	4.71002	Lung	4.71002	Muscle_Skeletal	0.0285758
rs34200951	ENSG00000223552.1	RP11-24F11.2	Lung	0.000231163	-0.419327	-0.589214	-0.233551	0.242718	Cis	4	7.54129e-05	chr3	46397459	A	G	chr3	46364955	46407059	0	A549-ACE2_0h_Ho2020	4	4.71002	Lung	4.71002	Muscle_Skeletal	0.0285758
rs4683222	ENSG00000223552.1	RP11-24F11.2	Lung	1.10383e-10	-0.611227	-0.749456	-0.457062	0.401942	Cis	4	2.02892e-11	chr3	46397734	A	T	chr3	46364955	46407059	0	A549-ACE2_0h_Ho2020	4	4.71002	Lung	4.71002	Muscle_Skeletal	0.0285758
rs112905888	ENSG00000223552.1	RP11-24F11.2	Lung	0.000231163	-0.419327	-0.584188	-0.239896	0.242718	Cis	3.5	7.5413e-05	chr3	46398391	T	C	chr3	46364955	46407059	0	A549-ACE2_0h_Ho2020	3.5	4.71002	Lung	4.71002	Muscle_Skeletal	0.0285758
rs743661	ENSG00000223552.1	RP11-24F11.2	Lung	0.000231163	-0.419327	-0.58695	-0.239306	0.242718	Cis	3.5	7.5413e-05	chr3	46399486	T	C	chr3	46364955	46407059	0	A549-ACE2_0h_Ho2020	3.5	4.71002	Lung	4.71002	Muscle_Skeletal	0.0285758
rs2097285	ENSG00000223552.1	RP11-24F11.2	Lung	0.00514525	-0.49127	-0.81193	-0.172535	0.0893204	Cis	2	0.00187761	chr3	46399685	T	G	chr3	46364955	46407059	0	A549-ACE2_0h_Ho2020	2	4.71002	Lung	4.71002	Muscle_Skeletal	0.0285758
rs916092	ENSG00000223552.1	RP11-24F11.2	Lung	0.000231163	-0.419327	-0.584952	-0.230499	0.242718	Cis	2.5	7.54129e-05	chr3	46402278	T	A	chr3	46364955	46407059	0	A549-ACE2_0h_Ho2020	2.5	4.71002	Lung	4.71002	Muscle_Skeletal	0.0285758
rs2027820	ENSG00000223552.1	RP11-24F11.2	Lung	1.03182e-06	-0.510528	-0.650668	-0.329189	0.285437	Cis	2.5	2.28142e-07	chr3	46402787	G	A	chr3	46364955	46407059	0	A549-ACE2_0h_Ho2020	2.5	4.71002	Lung	4.71002	Muscle_Skeletal	0.0285758
rs2373232	ENSG00000223552.1	RP11-24F11.2	Lung	1.03182e-06	-0.510528	-0.645552	-0.322015	0.285437	Cis	2.5	2.28142e-07	chr3	46402892	G	A	chr3	46364955	46407059	0	A549-ACE2_0h_Ho2020	2.5	4.71002	Lung	4.71002	Muscle_Skeletal	0.0285758
rs11574436	ENSG00000223552.1	RP11-24F11.2	Lung	0.00185402	-0.401634	-0.588206	-0.195152	0.220388	Cis	5	0.000652886	chr3	46406497	A	G	chr3	46364955	46407059	0	A549-ACE2_0h_Ho2020	5	4.71002	Lung	4.71002	Muscle_Skeletal	0.0285758
rs11574442	ENSG00000223552.1	RP11-24F11.2	Lung	0.0417795	-0.375966	-0.749659	-0.0433438	0.0660194	Cis	3.5	0.0182265	chr3	46407900	A	G	chr3	46364955	46407059	841	A549-ACE2_0h_Ho2020	3.5	4.71002	Lung	4.71002	Muscle_Skeletal	0.0285758
rs3204850	ENSG00000223552.1	RP11-24F11.2	Lung	0.0417795	-0.375966	-0.720917	-0.0194811	0.0660194	Cis	2.5	0.0182265	chr3	46408806	A	G	chr3	46364955	46407059	1747	A549-ACE2_0h_Ho2020	2.5	4.71002	Lung	4.71002	Muscle_Skeletal	0.0285758
rs1015164	ENSG00000223552.1	RP11-24F11.2	Lung	1.03182e-06	-0.510528	-0.639397	-0.333997	0.285437	Cis	3	2.28142e-07	chr3	46410189	A	G	chr3	46364955	46407059	3130	A549-ACE2_0h_Ho2020	3	4.71002	Lung	4.71002	Muscle_Skeletal	0.0285758
rs17141101	ENSG00000223552.1	RP11-24F11.2	Lung	0.000390698	-0.425167	-0.601016	-0.251012	0.245631	Cis	2.5	0.000129404	chr3	46412859	G	C	chr3	46364955	46407059	5800	A549-ACE2_0h_Ho2020	2.5	4.71002	Lung	4.71002	Muscle_Skeletal	0.0285758
rs35568430	ENSG00000223552.1	RP11-24F11.2	Lung	0.0417795	-0.375966	-0.726433	0.00519697	0.0660194	Cis	4	0.0182265	chr3	46414050	C	T	chr3	46364955	46407059	6991	A549-ACE2_0h_Ho2020	4	4.71002	Lung	4.71002	Muscle_Skeletal	0.0285758
rs35937775	ENSG00000223552.1	RP11-24F11.2	Lung	1.49337e-06	-0.499794	-0.623682	-0.276125	0.286408	Cis	2.5	3.32328e-07	chr3	46415781	C	T	chr3	46364955	46407059	8722	A549-ACE2_0h_Ho2020	2.5	4.71002	Lung	4.71002	Muscle_Skeletal	0.0285758
rs4317138	ENSG00000223552.1	RP11-24F11.2	Lung	5.79954e-07	-0.523148	-0.645284	-0.324402	0.300971	Cis	2	1.26883e-07	chr3	46420653	C	T	chr3	46364955	46407059	13594	A549-ACE2_0h_Ho2020	2	4.71002	Lung	4.71002	Muscle_Skeletal	0.0285758
rs35386789	ENSG00000223552.1	RP11-24F11.2	Lung	0.0329857	-0.43663	-0.837373	-0.0174023	0.0650485	Cis	2	0.0140631	chr3	46422383	G	A	chr3	46364955	46407059	15324	A549-ACE2_0h_Ho2020	2	4.71002	Lung	4.71002	Muscle_Skeletal	0.0285758
rs35118578	ENSG00000223552.1	RP11-24F11.2	Lung	0.0323924	-0.415085	-0.786596	-0.0119928	0.0669903	Cis	2	0.0137176	chr3	46422393	A	C	chr3	46364955	46407059	15334	A549-ACE2_0h_Ho2020	2	4.71002	Lung	4.71002	Muscle_Skeletal	0.0285758
rs34997818	ENSG00000223552.1	RP11-24F11.2	Lung	0.043426	-0.373716	-0.76465	-0.0222129	0.0640777	Cis	2	0.0190192	chr3	46426976	G	A	chr3	46364955	46407059	19917	A549-ACE2_0h_Ho2020	2	4.71002	Lung	4.71002	Muscle_Skeletal	0.0285758
rs34245951	ENSG00000223552.1	RP11-24F11.2	Lung	0.043426	-0.373716	-0.716138	-0.0213718	0.0640777	Cis	1	0.0190193	chr3	46427893	T	C	chr3	46364955	46407059	20834	A549-ACE2_0h_Ho2020	1	4.71002	Lung	4.71002	Muscle_Skeletal	0.0285758
rs71327064	ENSG00000223552.1	RP11-24F11.2	Lung	0.00223689	-0.402847	-0.584008	-0.21342	0.228155	Cis	2	0.00079237	chr3	46437375	C	T	chr3	46364955	46407059	30316	A549-ACE2_0h_Ho2020	2	4.71002	Lung	4.71002	Muscle_Skeletal	0.0285758
rs34455820	ENSG00000223552.1	RP11-24F11.2	Lung	0.00223689	-0.402847	-0.590344	-0.203323	0.228155	Cis	2	0.00079237	chr3	46437445	CA	C	chr3	46364955	46407059	30386	A549-ACE2_0h_Ho2020	2	4.71002	Lung	4.71002	Muscle_Skeletal	0.0285758
rs13077099	ENSG00000160791.13	CCR5	Lung	0.000576743	0.162204	0.0613047	0.252842	0.394175	Cis	1	0.000193142	chr3	46084005	C	G	chr3	46370854	46376206	286849	A549-ACE2_0h_Ho2020	1	4.48726	Spleen	8.84548	Brain_Cerebellum	0.0581908
rs34570200	ENSG00000160791.13	CCR5	Lung	0.00170224	-0.376397	-0.629246	-0.183962	0.0728155	Cis	1	0.000598604	chr3	46179008	C	T	chr3	46370854	46376206	191846	A549-ACE2_0h_Ho2020	1	4.48726	Spleen	8.84548	Brain_Cerebellum	0.0581908
rs35560301	ENSG00000160791.13	CCR5	Lung	0.00170224	-0.376397	-0.634395	-0.177227	0.0728155	Cis	1	0.000598605	chr3	46179014	T	G	chr3	46370854	46376206	191840	A549-ACE2_0h_Ho2020	1	4.48726	Spleen	8.84548	Brain_Cerebellum	0.0581908
rs138732762	ENSG00000160791.13	CCR5	Lung	0.00170224	-0.376397	-0.602914	-0.168391	0.0728155	Cis	1	0.000598605	chr3	46221683	T	TGGGTTGGAGTA	chr3	46370854	46376206	149171	A549-ACE2_0h_Ho2020	1	4.48726	Spleen	8.84548	Brain_Cerebellum	0.0581908
rs71327040	ENSG00000160791.13	CCR5	Lung	0.0023052	-0.394682	-0.65425	-0.171825	0.0631068	Cis	1	0.000819106	chr3	46221717	G	T	chr3	46370854	46376206	149137	A549-ACE2_0h_Ho2020	1	4.48726	Spleen	8.84548	Brain_Cerebellum	0.0581908
rs34289272	ENSG00000160791.13	CCR5	Lung	0.0023052	-0.394682	-0.669577	-0.148612	0.0631068	Cis	1	0.000819106	chr3	46221753	C	T	chr3	46370854	46376206	149101	A549-ACE2_0h_Ho2020	1	4.48726	Spleen	8.84548	Brain_Cerebellum	0.0581908
rs71822640	ENSG00000160791.13	CCR5	Lung	0.0312703	-0.3076	-0.56223	-0.0675946	0.0553398	Cis	1	0.0131518	chr3	46300423	AGG	A	chr3	46370854	46376206	70431	A549-ACE2_0h_Ho2020	1	4.48726	Spleen	8.84548	Brain_Cerebellum	0.0581908
rs2227010	ENSG00000160791.13	CCR5	Lung	5.56872e-05	-0.204868	-0.31001	-0.101018	0.409709	Cis	2.5	1.73829e-05	chr3	46370051	G	A	chr3	46370854	46376206	803	A549-ACE2_0h_Ho2020	2.5	4.48726	Spleen	8.84548	Brain_Cerebellum	0.0581908
rs3087253	ENSG00000160791.13	CCR5	Lung	5.82121e-05	-0.205222	-0.307795	-0.113521	0.412621	Cis	1	1.81877e-05	chr3	46377198	C	T	chr3	46370854	46376206	992	A549-ACE2_0h_Ho2020	1	4.48726	Spleen	8.84548	Brain_Cerebellum	0.0581908
rs1015164	ENSG00000160791.13	CCR5	Lung	0.0274268	-0.116546	-0.219156	-0.0133413	0.285437	Cis	1	0.0113909	chr3	46410189	A	G	chr3	46370854	46376206	33983	A549-ACE2_0h_Ho2020	1	4.48726	Spleen	8.84548	Brain_Cerebellum	0.0581908
rs35937775	ENSG00000160791.13	CCR5	Lung	0.0201708	-0.134046	-0.229115	-0.0358794	0.286408	Cis	1.5	0.00809416	chr3	46415781	C	T	chr3	46370854	46376206	39575	A549-ACE2_0h_Ho2020	1.5	4.48726	Spleen	8.84548	Brain_Cerebellum	0.0581908
rs7624071	ENSG00000160791.13	CCR5	Lung	0.0116831	-0.155589	-0.271966	-0.0468694	0.31165	Cis	1	0.004508	chr3	46443862	G	A	chr3	46370854	46376206	67656	A549-ACE2_0h_Ho2020	1	4.48726	Spleen	8.84548	Brain_Cerebellum	0.0581908
rs13069845	ENSG00000163823.3	CCR1	Lung	0.0042037	0.311807	0.162439	0.45974	0.0728155	Cis	1	0.00152527	chr3	46190640	C	T	chr3	46201709	46208396	11069	A549-ACE2_0h_Ho2020	1	15.8825	Whole_Blood	46.3857	Brain_Cerebellum	0.20545
rs13098911	ENSG00000163823.3	CCR1	Lung	0.0042037	0.311807	0.168234	0.460626	0.0728155	Cis	2	0.00152527	chr3	46193709	C	T	chr3	46201709	46208396	8000	A549-ACE2_0h_Ho2020	2	15.8825	Whole_Blood	46.3857	Brain_Cerebellum	0.20545
rs34378541	ENSG00000163823.3	CCR1	Lung	0.0042037	0.311807	0.161348	0.463259	0.0728155	Cis	1.5	0.00152527	chr3	46198157	C	T	chr3	46201709	46208396	3552	A549-ACE2_0h_Ho2020	1.5	15.8825	Whole_Blood	46.3857	Brain_Cerebellum	0.20545
rs17282922	ENSG00000163823.3	CCR1	Lung	0.0042037	0.311807	0.168982	0.475379	0.0728155	Cis	1	0.00152527	chr3	46198680	T	G	chr3	46201709	46208396	3029	A549-ACE2_0h_Ho2020	1	15.8825	Whole_Blood	46.3857	Brain_Cerebellum	0.20545
rs13082995	ENSG00000163823.3	CCR1	Lung	0.00486655	0.288459	0.171715	0.426199	0.084466	Cis	3	0.00177332	chr3	46200985	T	C	chr3	46201709	46208396	724	A549-ACE2_0h_Ho2020	3	15.8825	Whole_Blood	46.3857	Brain_Cerebellum	0.20545
rs3136673	ENSG00000163823.3	CCR1	Lung	0.00486655	0.288459	0.165024	0.429732	0.084466	Cis	3	0.00177332	chr3	46201124	C	T	chr3	46201709	46208396	585	A549-ACE2_0h_Ho2020	3	15.8825	Whole_Blood	46.3857	Brain_Cerebellum	0.20545
rs3136672	ENSG00000163823.3	CCR1	Lung	0.00124006	0.270183	0.139623	0.370832	0.109709	Cis	3	0.000426208	chr3	46201294	T	C	chr3	46201709	46208396	415	A549-ACE2_0h_Ho2020	3	15.8825	Whole_Blood	46.3857	Brain_Cerebellum	0.20545
rs13095940	ENSG00000163823.3	CCR1	Lung	0.0042037	0.311807	0.170452	0.462892	0.0728155	Cis	3	0.00152527	chr3	46205325	A	G	chr3	46201709	46208396	0	A549-ACE2_0h_Ho2020	3	15.8825	Whole_Blood	46.3857	Brain_Cerebellum	0.20545
rs13096307	ENSG00000163823.3	CCR1	Lung	0.0042037	0.311807	0.148352	0.45449	0.0728155	Cis	3	0.00152527	chr3	46205462	C	T	chr3	46201709	46208396	0	A549-ACE2_0h_Ho2020	3	15.8825	Whole_Blood	46.3857	Brain_Cerebellum	0.20545
rs13096371	ENSG00000163823.3	CCR1	Lung	0.0042037	0.311807	0.162169	0.464066	0.0728155	Cis	3	0.00152527	chr3	46205605	A	T	chr3	46201709	46208396	0	A549-ACE2_0h_Ho2020	3	15.8825	Whole_Blood	46.3857	Brain_Cerebellum	0.20545
rs34865316	ENSG00000163823.3	CCR1	Lung	0.0042037	0.311807	0.171072	0.467924	0.0728155	Cis	3	0.00152526	chr3	46205965	A	G	chr3	46201709	46208396	0	A549-ACE2_0h_Ho2020	3	15.8825	Whole_Blood	46.3857	Brain_Cerebellum	0.20545
rs3176826	ENSG00000163823.3	CCR1	Lung	0.0042037	0.311807	0.158948	0.468992	0.0728155	Cis	3	0.00152527	chr3	46206093	G	A	chr3	46201709	46208396	0	A549-ACE2_0h_Ho2020	3	15.8825	Whole_Blood	46.3857	Brain_Cerebellum	0.20545
rs3176825	ENSG00000163823.3	CCR1	Lung	0.0042037	0.311807	0.151235	0.455699	0.0728155	Cis	1.5	0.00152527	chr3	46206733	G	T	chr3	46201709	46208396	0	A549-ACE2_0h_Ho2020	1.5	15.8825	Whole_Blood	46.3857	Brain_Cerebellum	0.20545
rs3176824	ENSG00000163823.3	CCR1	Lung	0.0042037	0.311807	0.164333	0.466862	0.0728155	Cis	2	0.00152527	chr3	46206894	T	C	chr3	46201709	46208396	0	A549-ACE2_0h_Ho2020	2	15.8825	Whole_Blood	46.3857	Brain_Cerebellum	0.20545
rs34423195	ENSG00000163823.3	CCR1	Lung	0.0042037	0.311807	0.169827	0.456947	0.0728155	Cis	1.5	0.00152526	chr3	46208231	A	G	chr3	46201709	46208396	0	A549-ACE2_0h_Ho2020	1.5	15.8825	Whole_Blood	46.3857	Brain_Cerebellum	0.20545
rs3181078	ENSG00000163823.3	CCR1	Lung	0.00450089	0.300908	0.146992	0.443187	0.0737864	Cis	1.5	0.00163622	chr3	46209093	A	C	chr3	46201709	46208396	697	A549-ACE2_0h_Ho2020	1.5	15.8825	Whole_Blood	46.3857	Brain_Cerebellum	0.20545
rs3181077	ENSG00000163823.3	CCR1	Lung	0.000169471	-0.194643	-0.279918	-0.108327	0.225243	Cis	1.5	5.46092e-05	chr3	46209161	C	T	chr3	46201709	46208396	765	A549-ACE2_0h_Ho2020	1.5	15.8825	Whole_Blood	46.3857	Brain_Cerebellum	0.20545
rs3181076	ENSG00000163823.3	CCR1	Lung	0.0042037	0.311807	0.173454	0.46676	0.0728155	Cis	1.5	0.00152527	chr3	46209242	C	T	chr3	46201709	46208396	846	A549-ACE2_0h_Ho2020	1.5	15.8825	Whole_Blood	46.3857	Brain_Cerebellum	0.20545
rs35354367	ENSG00000163823.3	CCR1	Lung	0.0042037	0.311807	0.16421	0.469434	0.0728155	Cis	1.5	0.00152526	chr3	46209308	A	G	chr3	46201709	46208396	912	A549-ACE2_0h_Ho2020	1.5	15.8825	Whole_Blood	46.3857	Brain_Cerebellum	0.20545
rs34724655	ENSG00000163823.3	CCR1	Lung	0.00450089	0.300908	0.162372	0.450365	0.0737864	Cis	2	0.00163622	chr3	46210076	C	CAT	chr3	46201709	46208396	1680	A549-ACE2_0h_Ho2020	2	15.8825	Whole_Blood	46.3857	Brain_Cerebellum	0.20545
rs34280313	ENSG00000163823.3	CCR1	Lung	0.0042037	0.311807	0.158024	0.463055	0.0728155	Cis	1.5	0.00152527	chr3	46211014	G	C	chr3	46201709	46208396	2618	A549-ACE2_0h_Ho2020	1.5	15.8825	Whole_Blood	46.3857	Brain_Cerebellum	0.20545
rs34376347	ENSG00000163823.3	CCR1	Lung	0.00043351	0.275764	0.149174	0.366315	0.121359	Cis	2	0.000143902	chr3	46212488	A	C	chr3	46201709	46208396	4092	A549-ACE2_0h_Ho2020	2	15.8825	Whole_Blood	46.3857	Brain_Cerebellum	0.20545
rs13092160	ENSG00000163823.3	CCR1	Lung	0.002164	0.321542	0.182293	0.4558	0.084466	Cis	2	0.000765753	chr3	46213300	T	C	chr3	46201709	46208396	4904	A549-ACE2_0h_Ho2020	2	15.8825	Whole_Blood	46.3857	Brain_Cerebellum	0.20545
rs57115330	ENSG00000163823.3	CCR1	Lung	0.00197568	0.280515	0.175577	0.393457	0.11068	Cis	1	0.000697398	chr3	46213771	T	C	chr3	46201709	46208396	5375	A549-ACE2_0h_Ho2020	1	15.8825	Whole_Blood	46.3857	Brain_Cerebellum	0.20545
rs34531115	ENSG00000163823.3	CCR1	Lung	0.0042037	0.311807	0.16082	0.467014	0.0728155	Cis	2	0.00152527	chr3	46216205	T	C	chr3	46201709	46208396	7809	A549-ACE2_0h_Ho2020	2	15.8825	Whole_Blood	46.3857	Brain_Cerebellum	0.20545
rs35984988	ENSG00000163823.3	CCR1	Lung	0.00197568	0.280515	0.165734	0.394628	0.11068	Cis	1.5	0.000697398	chr3	46219765	A	G	chr3	46201709	46208396	11369	A549-ACE2_0h_Ho2020	1.5	15.8825	Whole_Blood	46.3857	Brain_Cerebellum	0.20545
rs35775079	ENSG00000163823.3	CCR1	Lung	0.00552332	0.298508	0.146926	0.442145	0.0718447	Cis	1.5	0.0020318	chr3	46220620	C	T	chr3	46201709	46208396	12224	A549-ACE2_0h_Ho2020	1.5	15.8825	Whole_Blood	46.3857	Brain_Cerebellum	0.20545
rs34444973	ENSG00000163823.3	CCR1	Lung	0.00235155	0.273013	0.159916	0.396994	0.11068	Cis	1.5	0.000835865	chr3	46221232	T	TA	chr3	46201709	46208396	12836	A549-ACE2_0h_Ho2020	1.5	15.8825	Whole_Blood	46.3857	Brain_Cerebellum	0.20545
rs145850810	ENSG00000163823.3	CCR1	Lung	0.0143394	0.274668	0.130398	0.450779	0.0631068	Cis	1.5	0.00561778	chr3	46223341	AAAAC	A	chr3	46201709	46208396	14945	A549-ACE2_0h_Ho2020	1.5	15.8825	Whole_Blood	46.3857	Brain_Cerebellum	0.20545
rs34414382	ENSG00000163823.3	CCR1	Lung	0.0143394	0.274668	0.123967	0.434364	0.0631068	Cis	1.5	0.00561778	chr3	46223699	C	T	chr3	46201709	46208396	15303	A549-ACE2_0h_Ho2020	1.5	15.8825	Whole_Blood	46.3857	Brain_Cerebellum	0.20545
rs35613615	ENSG00000163823.3	CCR1	Lung	0.0135254	0.283662	0.124742	0.440479	0.0614035	Cis	1.5	0.00526796	chr3	46223752	T	C	chr3	46201709	46208396	15356	A549-ACE2_0h_Ho2020	1.5	15.8825	Whole_Blood	46.3857	Brain_Cerebellum	0.20545
rs35881901	ENSG00000163823.3	CCR1	Lung	0.00861113	0.32353	0.164042	0.506361	0.0563107	Cis	1	0.00325694	chr3	46345366	A	T	chr3	46201709	46208396	136970	A549-ACE2_0h_Ho2020	1	15.8825	Whole_Blood	46.3857	Brain_Cerebellum	0.20545
rs11919943	ENSG00000131374.14	TBC1D5	Lung	0.0363791	0.130053	-0.00503543	0.273897	0.107767	Trans-intrachromosomal	1	0.015636	chr3	46225235	T	C	chr3	17157162	17742748	28482487	A549-ACE2_0h_Ho2020	1	15.9652	Cells_EBV-transformed_lymphocytes	25.665	Muscle_Skeletal	3.46614
rs199303	ENSG00000172264.16	MACROD2	Lung	1.32162e-49	1.11311	1.01156	1.22977	0.178641	Cis	36	4.48737e-51	chr20	15196304	A	G	chr20	13995369	16053197	0	A549-ACE2_0h_Ho2020	36	3.41328	Cells_EBV-transformed_lymphocytes	11.6197	Whole_Blood	0.0535245
rs199304	ENSG00000172264.16	MACROD2	Lung	1.32162e-49	1.11311	1.00633	1.21486	0.178641	Cis	36	4.48737e-51	chr20	15196315	A	G	chr20	13995369	16053197	0	A549-ACE2_0h_Ho2020	36	3.41328	Cells_EBV-transformed_lymphocytes	11.6197	Whole_Blood	0.0535245
rs199306	ENSG00000172264.16	MACROD2	Lung	1.32162e-49	1.11311	1.00216	1.21679	0.178641	Cis	36	4.48737e-51	chr20	15196874	T	A	chr20	13995369	16053197	0	A549-ACE2_0h_Ho2020	36	3.41328	Cells_EBV-transformed_lymphocytes	11.6197	Whole_Blood	0.0535245
rs199308	ENSG00000172264.16	MACROD2	Lung	1.19246e-48	1.10288	1.0063	1.20491	0.17767	Cis	36	4.05858e-50	chr20	15196979	A	G	chr20	13995369	16053197	0	A549-ACE2_0h_Ho2020	36	3.41328	Cells_EBV-transformed_lymphocytes	11.6197	Whole_Blood	0.0535245
rs199309	ENSG00000172264.16	MACROD2	Lung	1.32162e-49	1.11311	1.00732	1.21436	0.178641	Cis	36	4.48737e-51	chr20	15197069	G	A	chr20	13995369	16053197	0	A549-ACE2_0h_Ho2020	36	3.41328	Cells_EBV-transformed_lymphocytes	11.6197	Whole_Blood	0.0535245
rs199310	ENSG00000172264.16	MACROD2	Lung	1.32162e-49	1.11311	1.00801	1.21676	0.178641	Cis	36	4.48737e-51	chr20	15197113	G	T	chr20	13995369	16053197	0	A549-ACE2_0h_Ho2020	36	3.41328	Cells_EBV-transformed_lymphocytes	11.6197	Whole_Blood	0.0535245
rs199311	ENSG00000172264.16	MACROD2	Lung	3.07249e-48	1.09639	0.98402	1.19607	0.179612	Cis	36	1.04821e-49	chr20	15197322	T	A	chr20	13995369	16053197	0	A549-ACE2_0h_Ho2020	36	3.41328	Cells_EBV-transformed_lymphocytes	11.6197	Whole_Blood	0.0535245
rs199312	ENSG00000172264.16	MACROD2	Lung	3.07249e-48	1.09639	0.983083	1.19962	0.179612	Cis	36	1.04824e-49	chr20	15197607	T	G	chr20	13995369	16053197	0	A549-ACE2_0h_Ho2020	36	3.41328	Cells_EBV-transformed_lymphocytes	11.6197	Whole_Blood	0.0535245
rs199313	ENSG00000172264.16	MACROD2	Lung	1.32162e-49	1.11311	0.997001	1.20248	0.178641	Cis	10	4.48737e-51	chr20	15197845	C	T	chr20	13995369	16053197	0	A549-ACE2_0h_Ho2020	10	3.41328	Cells_EBV-transformed_lymphocytes	11.6197	Whole_Blood	0.0535245
rs169190	ENSG00000172264.16	MACROD2	Lung	1.32162e-49	1.11311	1.00857	1.22497	0.178641	Cis	10	4.48737e-51	chr20	15198107	G	A	chr20	13995369	16053197	0	A549-ACE2_0h_Ho2020	10	3.41328	Cells_EBV-transformed_lymphocytes	11.6197	Whole_Blood	0.0535245
rs149819	ENSG00000172264.16	MACROD2	Lung	3.98306e-48	1.11289	1.01368	1.23206	0.175728	Cis	32.5	1.36215e-49	chr20	15199535	G	T	chr20	13995369	16053197	0	A549-ACE2_0h_Ho2020	32.5	3.41328	Cells_EBV-transformed_lymphocytes	11.6197	Whole_Blood	0.0535245
rs61532544	ENSG00000172264.16	MACROD2	Lung	3.98306e-48	1.11289	1.00423	1.2049	0.175728	Cis	32.5	1.36215e-49	chr20	15199705	GA	G	chr20	13995369	16053197	0	A549-ACE2_0h_Ho2020	32.5	3.41328	Cells_EBV-transformed_lymphocytes	11.6197	Whole_Blood	0.0535245
rs175256	ENSG00000172264.16	MACROD2	Lung	2.20803e-44	1.10863	1.0048	1.22018	0.16699	Cis	20	7.61421e-46	chr20	15206443	G	C	chr20	13995369	16053197	0	A549-ACE2_0h_Ho2020	20	3.41328	Cells_EBV-transformed_lymphocytes	11.6197	Whole_Blood	0.0535245
rs175263	ENSG00000172264.16	MACROD2	Lung	2.20803e-44	1.10863	1.00585	1.21814	0.16699	Cis	39	7.61421e-46	chr20	15211123	C	T	chr20	13995369	16053197	0	A549-ACE2_0h_Ho2020	39	3.41328	Cells_EBV-transformed_lymphocytes	11.6197	Whole_Blood	0.0535245
rs175267	ENSG00000172264.16	MACROD2	Lung	1.31981e-45	1.11519	1.01007	1.22505	0.165049	Cis	29.5	4.52431e-47	chr20	15215096	G	A	chr20	13995369	16053197	0	A549-ACE2_0h_Ho2020	29.5	3.41328	Cells_EBV-transformed_lymphocytes	11.6197	Whole_Blood	0.0535245
rs149819	ENSG00000089177.18	KIF16B	Lung	0.0155626	-0.222362	-0.377347	-0.0743285	0.175728	Trans-intrachromosomal	1	0.00612557	chr20	15199535	G	T	chr20	16272104	16573434	1072569	A549-ACE2_0h_Ho2020	1	7.1008	Adrenal_Gland	15.0496	Whole_Blood	0.582074
rs61532544	ENSG00000089177.18	KIF16B	Lung	0.0155626	-0.222362	-0.372576	-0.0807322	0.175728	Trans-intrachromosomal	1	0.00612557	chr20	15199705	GA	G	chr20	16272104	16573434	1072399	A549-ACE2_0h_Ho2020	1	7.1008	Adrenal_Gland	15.0496	Whole_Blood	0.582074
rs67026407	ENSG00000101412.12	E2F1	Lung	0.0352071	-0.18245	-0.366644	-0.0379628	0.0873786	Cis	3.5	0.0150676	chr20	33689263	A	G	chr20	33675683	33686404	2859	A549-ACE2_0h_Ho2020	3.5	6.37629	Cells_EBV-transformed_lymphocytes	45.5464	Pancreas	0.609685
rs10485828	ENSG00000101160.13	CTSZ	Lung	0.0393465	0.146959	0.0449354	0.235977	0.164078	Cis	1	0.0170646	chr20	59025600	G	C	chr20	58995185	59007247	18353	A549-ACE2_0h_Ho2020	1	443.597	Artery_Aorta	566.838	Brain_Amygdala	33.1418
rs56079299	ENSG00000243646.9	IL10RB	Lung	0.000106303	0.283433	0.167199	0.404045	0.281553	Cis	1.5	3.379e-05	chr21	33217506	A	G	chr21	33266358	33310187	48852	A549-ACE2_0h_Ho2020	1.5	28.3737	Whole_Blood	55.0161	Brain_Anterior_cingulate_cortex_BA24	3.44951
rs62226130	ENSG00000243646.9	IL10RB	Lung	0.000160442	0.279538	0.159603	0.391399	0.27767	Cis	1.5	5.15099e-05	chr21	33218318	A	G	chr21	33266358	33310187	48040	A549-ACE2_0h_Ho2020	1.5	28.3737	Whole_Blood	55.0161	Brain_Anterior_cingulate_cortex_BA24	3.44951
rs2186277	ENSG00000243646.9	IL10RB	Lung	0.0450913	0.109927	0.0124481	0.20994	0.44466	Cis	1.5	0.0198167	chr21	33220817	T	C	chr21	33266358	33310187	45541	A549-ACE2_0h_Ho2020	1.5	28.3737	Whole_Blood	55.0161	Brain_Anterior_cingulate_cortex_BA24	3.44951
rs2186278	ENSG00000243646.9	IL10RB	Lung	8.79059e-05	0.286596	0.160075	0.39346	0.283495	Cis	1.5	2.77522e-05	chr21	33220845	T	G	chr21	33266358	33310187	45513	A549-ACE2_0h_Ho2020	1.5	28.3737	Whole_Blood	55.0161	Brain_Anterior_cingulate_cortex_BA24	3.44951
rs62226152	ENSG00000243646.9	IL10RB	Lung	8.79059e-05	0.286596	0.170501	0.405371	0.283495	Cis	1	2.77522e-05	chr21	33224445	C	T	chr21	33266358	33310187	41913	A549-ACE2_0h_Ho2020	1	28.3737	Whole_Blood	55.0161	Brain_Anterior_cingulate_cortex_BA24	3.44951
rs71194828	ENSG00000243646.9	IL10RB	Lung	0.0484403	0.113202	0.0170798	0.204519	0.473786	Cis	1.5	0.0214644	chr21	33224790	T	TA	chr21	33266358	33310187	41568	A549-ACE2_0h_Ho2020	1.5	28.3737	Whole_Blood	55.0161	Brain_Anterior_cingulate_cortex_BA24	3.44951
rs12627039	ENSG00000243646.9	IL10RB	Lung	8.63861e-05	0.287607	0.166601	0.411913	0.281553	Cis	3	2.72583e-05	chr21	33228203	G	T	chr21	33266358	33310187	38155	A549-ACE2_0h_Ho2020	3	28.3737	Whole_Blood	55.0161	Brain_Anterior_cingulate_cortex_BA24	3.44951
rs11088247	ENSG00000243646.9	IL10RB	Lung	0.000181781	0.259399	0.147966	0.366778	0.31068	Cis	1.5	5.87539e-05	chr21	33230944	C	G	chr21	33266358	33310187	35414	A549-ACE2_0h_Ho2020	1.5	28.3737	Whole_Blood	55.0161	Brain_Anterior_cingulate_cortex_BA24	3.44951
rs2300370	ENSG00000243646.9	IL10RB	Lung	0.000181781	0.259399	0.145285	0.374888	0.31068	Cis	1	5.87539e-05	chr21	33232252	G	A	chr21	33266358	33310187	34106	A549-ACE2_0h_Ho2020	1	28.3737	Whole_Blood	55.0161	Brain_Anterior_cingulate_cortex_BA24	3.44951
rs9636867	ENSG00000243646.9	IL10RB	Lung	0.000181781	0.259399	0.134923	0.37495	0.31068	Cis	2.5	5.87539e-05	chr21	33237639	A	G	chr21	33266358	33310187	28719	A549-ACE2_0h_Ho2020	2.5	28.3737	Whole_Blood	55.0161	Brain_Anterior_cingulate_cortex_BA24	3.44951
rs1131964	ENSG00000243646.9	IL10RB	Lung	0.0324364	0.113687	0.0086049	0.213524	0.431068	Cis	2.5	0.0137852	chr21	33238182	T	C	chr21	33266358	33310187	28176	A549-ACE2_0h_Ho2020	2.5	28.3737	Whole_Blood	55.0161	Brain_Anterior_cingulate_cortex_BA24	3.44951
rs12482014	ENSG00000243646.9	IL10RB	Lung	0.00012212	0.282095	0.154759	0.394784	0.280583	Cis	1	3.89823e-05	chr21	33239013	C	T	chr21	33266358	33310187	27345	A549-ACE2_0h_Ho2020	1	28.3737	Whole_Blood	55.0161	Brain_Anterior_cingulate_cortex_BA24	3.44951
rs12482193	ENSG00000243646.9	IL10RB	Lung	0.000106154	0.282608	0.157891	0.390669	0.281553	Cis	1	3.37386e-05	chr21	33239240	T	C	chr21	33266358	33310187	27118	A549-ACE2_0h_Ho2020	1	28.3737	Whole_Blood	55.0161	Brain_Anterior_cingulate_cortex_BA24	3.44951
rs12482060	ENSG00000243646.9	IL10RB	Lung	0.00015948	0.260086	0.153062	0.376728	0.31165	Cis	1	5.1188e-05	chr21	33239266	C	G	chr21	33266358	33310187	27092	A549-ACE2_0h_Ho2020	1	28.3737	Whole_Blood	55.0161	Brain_Anterior_cingulate_cortex_BA24	3.44951
rs17860165	ENSG00000243646.9	IL10RB	Lung	0.00012212	0.282095	0.162803	0.405289	0.280583	Cis	1	3.89823e-05	chr21	33239425	C	T	chr21	33266358	33310187	26933	A549-ACE2_0h_Ho2020	1	28.3737	Whole_Blood	55.0161	Brain_Anterior_cingulate_cortex_BA24	3.44951
rs8127500	ENSG00000243646.9	IL10RB	Lung	0.032019	0.11471	0.0143439	0.210301	0.432039	Cis	1	0.0135477	chr21	33239687	A	G	chr21	33266358	33310187	26671	A549-ACE2_0h_Ho2020	1	28.3737	Whole_Blood	55.0161	Brain_Anterior_cingulate_cortex_BA24	3.44951
rs2229207	ENSG00000243646.9	IL10RB	Lung	0.000580235	0.384317	0.220525	0.560752	0.0815534	Cis	1	0.000194382	chr21	33241945	T	C	chr21	33266358	33310187	24413	A549-ACE2_0h_Ho2020	1	28.3737	Whole_Blood	55.0161	Brain_Anterior_cingulate_cortex_BA24	3.44951
rs1051393	ENSG00000243646.9	IL10RB	Lung	0.00015948	0.260086	0.138816	0.376589	0.31165	Cis	1	5.1188e-05	chr21	33241950	T	G	chr21	33266358	33310187	24408	A549-ACE2_0h_Ho2020	1	28.3737	Whole_Blood	55.0161	Brain_Anterior_cingulate_cortex_BA24	3.44951
rs2236756	ENSG00000243646.9	IL10RB	Lung	0.00015948	-0.260086	-0.373472	-0.153825	0.311651	Cis	1.5	5.11877e-05	chr21	33244618	C	A	chr21	33266358	33310187	21740	A549-ACE2_0h_Ho2020	1.5	28.3737	Whole_Blood	55.0161	Brain_Anterior_cingulate_cortex_BA24	3.44951
rs2252639	ENSG00000243646.9	IL10RB	Lung	6.85359e-05	-0.265014	-0.376449	-0.151149	0.320388	Cis	2.5	2.14691e-05	chr21	33245424	A	G	chr21	33266358	33310187	20934	A549-ACE2_0h_Ho2020	2.5	28.3737	Whole_Blood	55.0161	Brain_Anterior_cingulate_cortex_BA24	3.44951
rs2252650	ENSG00000243646.9	IL10RB	Lung	6.85359e-05	-0.265014	-0.385357	-0.157812	0.320388	Cis	2.5	2.14692e-05	chr21	33245645	A	T	chr21	33266358	33310187	20713	A549-ACE2_0h_Ho2020	2.5	28.3737	Whole_Blood	55.0161	Brain_Anterior_cingulate_cortex_BA24	3.44951
rs2284549	ENSG00000243646.9	IL10RB	Lung	4.731e-05	-0.284761	-0.398506	-0.169075	0.290291	Cis	2	1.46541e-05	chr21	33245738	A	T	chr21	33266358	33310187	20620	A549-ACE2_0h_Ho2020	2	28.3737	Whole_Blood	55.0161	Brain_Anterior_cingulate_cortex_BA24	3.44951
rs2073361	ENSG00000243646.9	IL10RB	Lung	7.88384e-05	-0.264393	-0.371928	-0.148537	0.319417	Cis	2.5	2.47705e-05	chr21	33247140	A	G	chr21	33266358	33310187	19218	A549-ACE2_0h_Ho2020	2.5	28.3737	Whole_Blood	55.0161	Brain_Anterior_cingulate_cortex_BA24	3.44951
rs2834161	ENSG00000243646.9	IL10RB	Lung	6.85359e-05	-0.265014	-0.371666	-0.138632	0.320388	Cis	1.5	2.14691e-05	chr21	33247902	C	T	chr21	33266358	33310187	18456	A549-ACE2_0h_Ho2020	1.5	28.3737	Whole_Blood	55.0161	Brain_Anterior_cingulate_cortex_BA24	3.44951
rs2834163	ENSG00000243646.9	IL10RB	Lung	7.88384e-05	-0.264393	-0.373818	-0.146679	0.319417	Cis	1.5	2.47705e-05	chr21	33248146	G	A	chr21	33266358	33310187	18212	A549-ACE2_0h_Ho2020	1.5	28.3737	Whole_Blood	55.0161	Brain_Anterior_cingulate_cortex_BA24	3.44951
rs2073362	ENSG00000243646.9	IL10RB	Lung	0.000260262	0.416122	0.189869	0.554093	0.0737864	Cis	1.5	8.52459e-05	chr21	33248496	A	G	chr21	33266358	33310187	17862	A549-ACE2_0h_Ho2020	1.5	28.3737	Whole_Blood	55.0161	Brain_Anterior_cingulate_cortex_BA24	3.44951
rs2236757	ENSG00000243646.9	IL10RB	Lung	5.4517e-05	-0.284309	-0.401603	-0.164117	0.28932	Cis	1	1.70065e-05	chr21	33252612	A	G	chr21	33266358	33310187	13746	A549-ACE2_0h_Ho2020	1	28.3737	Whole_Blood	55.0161	Brain_Anterior_cingulate_cortex_BA24	3.44951
rs9975538	ENSG00000243646.9	IL10RB	Lung	3.54715e-05	-0.277501	-0.392013	-0.171887	0.316505	Cis	2	1.09133e-05	chr21	33254549	C	T	chr21	33266358	33310187	11809	A549-ACE2_0h_Ho2020	2	28.3737	Whole_Blood	55.0161	Brain_Anterior_cingulate_cortex_BA24	3.44951
rs9975448	ENSG00000243646.9	IL10RB	Lung	3.0604e-05	-0.292439	-0.422936	-0.180788	0.28835	Cis	2	9.40326e-06	chr21	33254550	A	G	chr21	33266358	33310187	11808	A549-ACE2_0h_Ho2020	2	28.3737	Whole_Blood	55.0161	Brain_Anterior_cingulate_cortex_BA24	3.44951
rs11701402	ENSG00000243646.9	IL10RB	Lung	6.91983e-05	-0.254038	-0.361956	-0.145589	0.338835	Cis	3.5	2.16852e-05	chr21	33255469	C	G	chr21	33266358	33310187	10889	A549-ACE2_0h_Ho2020	3.5	28.3737	Whole_Blood	55.0161	Brain_Anterior_cingulate_cortex_BA24	3.44951
rs11911133	ENSG00000243646.9	IL10RB	Lung	0.000178311	0.244233	0.135969	0.356159	0.333981	Cis	2.5	5.75449e-05	chr21	33256870	A	G	chr21	33266358	33310187	9488	A549-ACE2_0h_Ho2020	2.5	28.3737	Whole_Blood	55.0161	Brain_Anterior_cingulate_cortex_BA24	3.44951
rs17860241	ENSG00000243646.9	IL10RB	Lung	0.000224387	0.238452	0.119279	0.349311	0.341748	Cis	3	7.30282e-05	chr21	33258828	A	G	chr21	33266358	33310187	7530	A549-ACE2_0h_Ho2020	3	28.3737	Whole_Blood	55.0161	Brain_Anterior_cingulate_cortex_BA24	3.44951
rs2300371	ENSG00000243646.9	IL10RB	Lung	6.38586e-05	0.280239	0.158842	0.406006	0.286408	Cis	1.5	1.9978e-05	chr21	33259936	C	T	chr21	33266358	33310187	6422	A549-ACE2_0h_Ho2020	1.5	28.3737	Whole_Blood	55.0161	Brain_Anterior_cingulate_cortex_BA24	3.44951
rs2250226	ENSG00000243646.9	IL10RB	Lung	0.000234646	0.235537	0.12517	0.347966	0.346602	Cis	1.5	7.6664e-05	chr21	33260011	T	C	chr21	33266358	33310187	6347	A549-ACE2_0h_Ho2020	1.5	28.3737	Whole_Blood	55.0161	Brain_Anterior_cingulate_cortex_BA24	3.44951
rs145724524	ENSG00000243646.9	IL10RB	Lung	5.49261e-05	0.268017	0.156555	0.385808	0.326214	Cis	2.5	1.71364e-05	chr21	33261001	TATCTGTGC	T	chr21	33266358	33310187	5357	A549-ACE2_0h_Ho2020	2.5	28.3737	Whole_Blood	55.0161	Brain_Anterior_cingulate_cortex_BA24	3.44951
rs6517156	ENSG00000243646.9	IL10RB	Lung	0.000171274	0.24996	0.139146	0.356535	0.328155	Cis	3.5	5.52181e-05	chr21	33261740	C	G	chr21	33266358	33310187	4618	A549-ACE2_0h_Ho2020	3.5	28.3737	Whole_Blood	55.0161	Brain_Anterior_cingulate_cortex_BA24	3.44951
rs1131668	ENSG00000243646.9	IL10RB	Lung	3.58803e-05	0.273354	0.157861	0.396205	0.32233	Cis	1	1.10449e-05	chr21	33262573	G	A	chr21	33266358	33310187	3785	A549-ACE2_0h_Ho2020	1	28.3737	Whole_Blood	55.0161	Brain_Anterior_cingulate_cortex_BA24	3.44951
rs3216172	ENSG00000243646.9	IL10RB	Lung	1.95062e-05	0.279858	0.170273	0.388018	0.324272	Cis	1	5.9297e-06	chr21	33262748	G	GT	chr21	33266358	33310187	3610	A549-ACE2_0h_Ho2020	1	28.3737	Whole_Blood	55.0161	Brain_Anterior_cingulate_cortex_BA24	3.44951
rs999788	ENSG00000243646.9	IL10RB	Lung	8.04718e-10	0.438606	0.280288	0.52508	0.193204	Cis	2.5	1.54152e-10	chr21	33265726	C	T	chr21	33266358	33310187	632	A549-ACE2_0h_Ho2020	2.5	28.3737	Whole_Blood	55.0161	Brain_Anterior_cingulate_cortex_BA24	3.44951
rs62226130	ENSG00000159110.19	IFNAR2	Lung	0.00311981	-0.202138	-0.289025	-0.108133	0.27767	Cis	1.5	0.00112142	chr21	33218318	A	G	chr21	33229901	33263872	11583	A549-ACE2_0h_Ho2020	1.5	28.488	Cells_EBV-transformed_lymphocytes	66.6638	Muscle_Skeletal	3.51872
rs2186278	ENSG00000159110.19	IFNAR2	Lung	0.00370657	-0.197848	-0.295368	-0.0932182	0.283495	Cis	2	0.00133929	chr21	33220845	T	G	chr21	33229901	33263872	9056	A549-ACE2_0h_Ho2020	2	28.488	Cells_EBV-transformed_lymphocytes	66.6638	Muscle_Skeletal	3.51872
rs62226131	ENSG00000159110.19	IFNAR2	Lung	0.00370657	-0.197848	-0.290784	-0.0957786	0.283495	Cis	2	0.00133929	chr21	33221368	T	A	chr21	33229901	33263872	8533	A549-ACE2_0h_Ho2020	2	28.488	Cells_EBV-transformed_lymphocytes	66.6638	Muscle_Skeletal	3.51872
rs62226132	ENSG00000159110.19	IFNAR2	Lung	0.00370657	-0.197848	-0.293214	-0.0975751	0.283495	Cis	2	0.00133929	chr21	33221405	T	A	chr21	33229901	33263872	8496	A549-ACE2_0h_Ho2020	2	28.488	Cells_EBV-transformed_lymphocytes	66.6638	Muscle_Skeletal	3.51872
rs111584555	ENSG00000159110.19	IFNAR2	Lung	0.0440556	0.20998	0.0348549	0.376341	0.0951456	Cis	2.5	0.0193328	chr21	33224988	G	A	chr21	33229901	33263872	4913	A549-ACE2_0h_Ho2020	2.5	28.488	Cells_EBV-transformed_lymphocytes	66.6638	Muscle_Skeletal	3.51872
rs12627039	ENSG00000159110.19	IFNAR2	Lung	0.00203916	-0.205785	-0.30427	-0.100051	0.281553	Cis	2.5	0.000720414	chr21	33228203	G	T	chr21	33229901	33263872	1698	A549-ACE2_0h_Ho2020	2.5	28.488	Cells_EBV-transformed_lymphocytes	66.6638	Muscle_Skeletal	3.51872
rs17860115	ENSG00000159110.19	IFNAR2	Lung	0.000718938	-0.212783	-0.307007	-0.112992	0.309709	Cis	4.5	0.000242712	chr21	33230000	C	A	chr21	33229901	33263872	0	A549-ACE2_0h_Ho2020	4.5	28.488	Cells_EBV-transformed_lymphocytes	66.6638	Muscle_Skeletal	3.51872
rs12482556	ENSG00000159110.19	IFNAR2	Lung	0.0012236	-0.206509	-0.310604	-0.108249	0.312621	Cis	4.5	0.000420133	chr21	33230629	T	C	chr21	33229901	33263872	0	A549-ACE2_0h_Ho2020	4.5	28.488	Cells_EBV-transformed_lymphocytes	66.6638	Muscle_Skeletal	3.51872
rs11088247	ENSG00000159110.19	IFNAR2	Lung	0.000660369	-0.213961	-0.316578	-0.124492	0.31068	Cis	5.5	0.000222468	chr21	33230944	C	G	chr21	33229901	33263872	0	A549-ACE2_0h_Ho2020	5.5	28.488	Cells_EBV-transformed_lymphocytes	66.6638	Muscle_Skeletal	3.51872
rs2300370	ENSG00000159110.19	IFNAR2	Lung	0.000660369	-0.213961	-0.305116	-0.114237	0.31068	Cis	5.5	0.000222468	chr21	33232252	G	A	chr21	33229901	33263872	0	A549-ACE2_0h_Ho2020	5.5	28.488	Cells_EBV-transformed_lymphocytes	66.6638	Muscle_Skeletal	3.51872
rs2248420	ENSG00000159110.19	IFNAR2	Lung	0.00197568	-0.206707	-0.304577	-0.102194	0.280583	Cis	3	0.000697504	chr21	33233473	C	T	chr21	33229901	33263872	0	A549-ACE2_0h_Ho2020	3	28.488	Cells_EBV-transformed_lymphocytes	66.6638	Muscle_Skeletal	3.51872
rs149346826	ENSG00000159110.19	IFNAR2	Lung	0.0298521	0.222415	0.0654385	0.373803	0.0941748	Cis	3	0.0125042	chr21	33234057	GTT	G	chr21	33229901	33263872	0	A549-ACE2_0h_Ho2020	3	28.488	Cells_EBV-transformed_lymphocytes	66.6638	Muscle_Skeletal	3.51872
rs2834154	ENSG00000159110.19	IFNAR2	Lung	0.000979547	-0.2151	-0.302043	-0.11825	0.31165	Cis	3	0.000332991	chr21	33234329	A	C	chr21	33229901	33263872	0	A549-ACE2_0h_Ho2020	3	28.488	Cells_EBV-transformed_lymphocytes	66.6638	Muscle_Skeletal	3.51872
rs143687404	ENSG00000159110.19	IFNAR2	Lung	0.00197568	-0.206707	-0.304493	-0.114101	0.280583	Cis	3	0.000697504	chr21	33234667	GGGTTTGTCT	G	chr21	33229901	33263872	0	A549-ACE2_0h_Ho2020	3	28.488	Cells_EBV-transformed_lymphocytes	66.6638	Muscle_Skeletal	3.51872
rs6517153	ENSG00000159110.19	IFNAR2	Lung	0.000660369	-0.213961	-0.310362	-0.120012	0.31068	Cis	4.5	0.000222468	chr21	33235131	G	A	chr21	33229901	33263872	0	A549-ACE2_0h_Ho2020	4.5	28.488	Cells_EBV-transformed_lymphocytes	66.6638	Muscle_Skeletal	3.51872
rs17860142	ENSG00000159110.19	IFNAR2	Lung	0.0028727	-0.202273	-0.309416	-0.103121	0.281553	Cis	4.5	0.0010299	chr21	33235565	C	G	chr21	33229901	33263872	0	A549-ACE2_0h_Ho2020	4.5	28.488	Cells_EBV-transformed_lymphocytes	66.6638	Muscle_Skeletal	3.51872
rs17860143	ENSG00000159110.19	IFNAR2	Lung	0.0298521	0.222415	0.0600803	0.382781	0.0941748	Cis	2.5	0.0125042	chr21	33235799	G	A	chr21	33229901	33263872	0	A549-ACE2_0h_Ho2020	2.5	28.488	Cells_EBV-transformed_lymphocytes	66.6638	Muscle_Skeletal	3.51872
rs3153	ENSG00000159110.19	IFNAR2	Lung	0.00197568	-0.206707	-0.299847	-0.109675	0.280583	Cis	4.5	0.000697504	chr21	33237200	G	A	chr21	33229901	33263872	0	A549-ACE2_0h_Ho2020	4.5	28.488	Cells_EBV-transformed_lymphocytes	66.6638	Muscle_Skeletal	3.51872
rs9636867	ENSG00000159110.19	IFNAR2	Lung	0.000660369	-0.213961	-0.3048	-0.11354	0.31068	Cis	8	0.000222468	chr21	33237639	A	G	chr21	33229901	33263872	0	A549-ACE2_0h_Ho2020	8	28.488	Cells_EBV-transformed_lymphocytes	66.6638	Muscle_Skeletal	3.51872
rs7280479	ENSG00000159110.19	IFNAR2	Lung	0.0132689	0.256312	0.0954534	0.405332	0.101942	Cis	4	0.00516212	chr21	33238892	A	G	chr21	33229901	33263872	0	A549-ACE2_0h_Ho2020	4	28.488	Cells_EBV-transformed_lymphocytes	66.6638	Muscle_Skeletal	3.51872
rs12482014	ENSG00000159110.19	IFNAR2	Lung	0.00197568	-0.206707	-0.311791	-0.115645	0.280583	Cis	4	0.000697504	chr21	33239013	C	T	chr21	33229901	33263872	0	A549-ACE2_0h_Ho2020	4	28.488	Cells_EBV-transformed_lymphocytes	66.6638	Muscle_Skeletal	3.51872
rs12482193	ENSG00000159110.19	IFNAR2	Lung	0.0028727	-0.202273	-0.295001	-0.101242	0.281553	Cis	4	0.0010299	chr21	33239240	T	C	chr21	33229901	33263872	0	A549-ACE2_0h_Ho2020	4	28.488	Cells_EBV-transformed_lymphocytes	66.6638	Muscle_Skeletal	3.51872
rs12482060	ENSG00000159110.19	IFNAR2	Lung	0.000979547	-0.2151	-0.31782	-0.124658	0.31165	Cis	4	0.000332991	chr21	33239266	C	G	chr21	33229901	33263872	0	A549-ACE2_0h_Ho2020	4	28.488	Cells_EBV-transformed_lymphocytes	66.6638	Muscle_Skeletal	3.51872
rs9978157	ENSG00000159110.19	IFNAR2	Lung	0.0132689	0.256312	0.103153	0.402624	0.101942	Cis	4	0.00516212	chr21	33239403	A	G	chr21	33229901	33263872	0	A549-ACE2_0h_Ho2020	4	28.488	Cells_EBV-transformed_lymphocytes	66.6638	Muscle_Skeletal	3.51872
rs17860165	ENSG00000159110.19	IFNAR2	Lung	0.00197568	-0.206707	-0.301537	-0.105538	0.280583	Cis	4	0.000697504	chr21	33239425	C	T	chr21	33229901	33263872	0	A549-ACE2_0h_Ho2020	4	28.488	Cells_EBV-transformed_lymphocytes	66.6638	Muscle_Skeletal	3.51872
rs17860169	ENSG00000159110.19	IFNAR2	Lung	0.000979547	-0.2151	-0.309748	-0.11663	0.31165	Cis	5.5	0.000332991	chr21	33240996	A	G	chr21	33229901	33263872	0	A549-ACE2_0h_Ho2020	5.5	28.488	Cells_EBV-transformed_lymphocytes	66.6638	Muscle_Skeletal	3.51872
rs1051393	ENSG00000159110.19	IFNAR2	Lung	0.000979547	-0.2151	-0.315968	-0.125701	0.31165	Cis	2	0.000332991	chr21	33241950	T	G	chr21	33229901	33263872	0	A549-ACE2_0h_Ho2020	2	28.488	Cells_EBV-transformed_lymphocytes	66.6638	Muscle_Skeletal	3.51872
rs2834156	ENSG00000159110.19	IFNAR2	Lung	0.0132689	0.256312	0.114793	0.422637	0.101942	Cis	5.5	0.00516212	chr21	33243852	T	C	chr21	33229901	33263872	0	A549-ACE2_0h_Ho2020	5.5	28.488	Cells_EBV-transformed_lymphocytes	66.6638	Muscle_Skeletal	3.51872
rs2834157	ENSG00000159110.19	IFNAR2	Lung	0.0028727	0.202273	0.110683	0.297571	0.281553	Cis	3	0.0010299	chr21	33244240	A	G	chr21	33229901	33263872	0	A549-ACE2_0h_Ho2020	3	28.488	Cells_EBV-transformed_lymphocytes	66.6638	Muscle_Skeletal	3.51872
rs2236756	ENSG00000159110.19	IFNAR2	Lung	0.000979547	0.2151	0.122687	0.308458	0.311651	Cis	8	0.000332992	chr21	33244618	C	A	chr21	33229901	33263872	0	A549-ACE2_0h_Ho2020	8	28.488	Cells_EBV-transformed_lymphocytes	66.6638	Muscle_Skeletal	3.51872
rs2834158	ENSG00000159110.19	IFNAR2	Lung	0.000979547	0.2151	0.117885	0.306471	0.311651	Cis	3	0.000332991	chr21	33244908	T	C	chr21	33229901	33263872	0	A549-ACE2_0h_Ho2020	3	28.488	Cells_EBV-transformed_lymphocytes	66.6638	Muscle_Skeletal	3.51872
rs2252639	ENSG00000159110.19	IFNAR2	Lung	0.000103095	0.237077	0.145346	0.336515	0.320388	Cis	3.5	3.2741e-05	chr21	33245424	A	G	chr21	33229901	33263872	0	A549-ACE2_0h_Ho2020	3.5	28.488	Cells_EBV-transformed_lymphocytes	66.6638	Muscle_Skeletal	3.51872
rs2252650	ENSG00000159110.19	IFNAR2	Lung	0.000103095	0.237077	0.138459	0.335496	0.320388	Cis	3.5	3.2741e-05	chr21	33245645	A	T	chr21	33229901	33263872	0	A549-ACE2_0h_Ho2020	3.5	28.488	Cells_EBV-transformed_lymphocytes	66.6638	Muscle_Skeletal	3.51872
rs2284549	ENSG00000159110.19	IFNAR2	Lung	0.000347613	0.224822	0.120391	0.330878	0.290291	Cis	5	0.000114665	chr21	33245738	A	T	chr21	33229901	33263872	0	A549-ACE2_0h_Ho2020	5	28.488	Cells_EBV-transformed_lymphocytes	66.6638	Muscle_Skeletal	3.51872
rs2284551	ENSG00000159110.19	IFNAR2	Lung	0.000347613	0.224822	0.125124	0.326628	0.290291	Cis	2.5	0.000114665	chr21	33246008	A	G	chr21	33229901	33263872	0	A549-ACE2_0h_Ho2020	2.5	28.488	Cells_EBV-transformed_lymphocytes	66.6638	Muscle_Skeletal	3.51872
rs2073361	ENSG00000159110.19	IFNAR2	Lung	6.60425e-05	0.241205	0.146802	0.336977	0.319417	Cis	5.5	2.06773e-05	chr21	33247140	A	G	chr21	33229901	33263872	0	A549-ACE2_0h_Ho2020	5.5	28.488	Cells_EBV-transformed_lymphocytes	66.6638	Muscle_Skeletal	3.51872
rs2834161	ENSG00000159110.19	IFNAR2	Lung	0.000103095	0.237077	0.135695	0.33336	0.320388	Cis	3	3.2741e-05	chr21	33247902	C	T	chr21	33229901	33263872	0	A549-ACE2_0h_Ho2020	3	28.488	Cells_EBV-transformed_lymphocytes	66.6638	Muscle_Skeletal	3.51872
rs2834163	ENSG00000159110.19	IFNAR2	Lung	6.60425e-05	0.241205	0.14113	0.33535	0.319417	Cis	3	2.06773e-05	chr21	33248146	G	A	chr21	33229901	33263872	0	A549-ACE2_0h_Ho2020	3	28.488	Cells_EBV-transformed_lymphocytes	66.6638	Muscle_Skeletal	3.51872
rs2236757	ENSG00000159110.19	IFNAR2	Lung	0.000225347	0.229031	0.130771	0.333468	0.28932	Cis	6	7.33499e-05	chr21	33252612	A	G	chr21	33229901	33263872	0	A549-ACE2_0h_Ho2020	6	28.488	Cells_EBV-transformed_lymphocytes	66.6638	Muscle_Skeletal	3.51872
rs2236758	ENSG00000159110.19	IFNAR2	Lung	8.45113e-05	0.239435	0.142495	0.336209	0.318447	Cis	4	2.6646e-05	chr21	33253108	A	G	chr21	33229901	33263872	0	A549-ACE2_0h_Ho2020	4	28.488	Cells_EBV-transformed_lymphocytes	66.6638	Muscle_Skeletal	3.51872
rs9975538	ENSG00000159110.19	IFNAR2	Lung	6.34755e-05	0.245248	0.142099	0.346327	0.316505	Cis	1.5	1.98555e-05	chr21	33254549	C	T	chr21	33229901	33263872	0	A549-ACE2_0h_Ho2020	1.5	28.488	Cells_EBV-transformed_lymphocytes	66.6638	Muscle_Skeletal	3.51872
rs9975448	ENSG00000159110.19	IFNAR2	Lung	0.000284353	0.227067	0.130675	0.326591	0.28835	Cis	1.5	9.34381e-05	chr21	33254550	A	G	chr21	33229901	33263872	0	A549-ACE2_0h_Ho2020	1.5	28.488	Cells_EBV-transformed_lymphocytes	66.6638	Muscle_Skeletal	3.51872
rs11701402	ENSG00000159110.19	IFNAR2	Lung	1.36714e-05	0.245329	0.151813	0.350215	0.338835	Cis	3.5	4.10577e-06	chr21	33255469	C	G	chr21	33229901	33263872	0	A549-ACE2_0h_Ho2020	3.5	28.488	Cells_EBV-transformed_lymphocytes	66.6638	Muscle_Skeletal	3.51872
rs11911133	ENSG00000159110.19	IFNAR2	Lung	2.89709e-05	-0.23505	-0.335657	-0.140989	0.333981	Cis	5	8.8873e-06	chr21	33256870	A	G	chr21	33229901	33263872	0	A549-ACE2_0h_Ho2020	5	28.488	Cells_EBV-transformed_lymphocytes	66.6638	Muscle_Skeletal	3.51872
rs17860241	ENSG00000159110.19	IFNAR2	Lung	8.50616e-06	-0.250601	-0.350968	-0.162383	0.341748	Cis	5.5	2.01581e-06	chr21	33258828	A	G	chr21	33229901	33263872	0	A549-ACE2_0h_Ho2020	5.5	28.488	Cells_EBV-transformed_lymphocytes	66.6638	Muscle_Skeletal	3.51872
rs2300371	ENSG00000159110.19	IFNAR2	Lung	0.00024678	-0.232128	-0.329594	-0.131367	0.286408	Cis	6.5	8.07193e-05	chr21	33259936	C	T	chr21	33229901	33263872	0	A549-ACE2_0h_Ho2020	6.5	28.488	Cells_EBV-transformed_lymphocytes	66.6638	Muscle_Skeletal	3.51872
rs2250226	ENSG00000159110.19	IFNAR2	Lung	1.69617e-05	-0.237325	-0.321803	-0.137721	0.346602	Cis	6.5	5.13266e-06	chr21	33260011	T	C	chr21	33229901	33263872	0	A549-ACE2_0h_Ho2020	6.5	28.488	Cells_EBV-transformed_lymphocytes	66.6638	Muscle_Skeletal	3.51872
rs145724524	ENSG00000159110.19	IFNAR2	Lung	1.24918e-05	-0.260609	-0.356819	-0.169722	0.326214	Cis	5	3.72959e-06	chr21	33261001	TATCTGTGC	T	chr21	33229901	33263872	0	A549-ACE2_0h_Ho2020	5	28.488	Cells_EBV-transformed_lymphocytes	66.6638	Muscle_Skeletal	3.51872
rs6517156	ENSG00000159110.19	IFNAR2	Lung	1.75548e-05	-0.251636	-0.352288	-0.158069	0.328155	Cis	4	5.32004e-06	chr21	33261740	C	G	chr21	33229901	33263872	0	A549-ACE2_0h_Ho2020	4	28.488	Cells_EBV-transformed_lymphocytes	66.6638	Muscle_Skeletal	3.51872
rs1131668	ENSG00000159110.19	IFNAR2	Lung	3.30611e-05	-0.248748	-0.350319	-0.165528	0.32233	Cis	3	1.01677e-05	chr21	33262573	G	A	chr21	33229901	33263872	0	A549-ACE2_0h_Ho2020	3	28.488	Cells_EBV-transformed_lymphocytes	66.6638	Muscle_Skeletal	3.51872
rs3216172	ENSG00000159110.19	IFNAR2	Lung	2.84624e-05	-0.250899	-0.36335	-0.157673	0.324272	Cis	3	8.72898e-06	chr21	33262748	G	GT	chr21	33229901	33263872	0	A549-ACE2_0h_Ho2020	3	28.488	Cells_EBV-transformed_lymphocytes	66.6638	Muscle_Skeletal	3.51872
rs999788	ENSG00000159110.19	IFNAR2	Lung	0.00886924	-0.207022	-0.317511	-0.104108	0.193204	Cis	3.5	0.00336433	chr21	33265726	C	T	chr21	33229901	33263872	1854	A549-ACE2_0h_Ho2020	3.5	28.488	Cells_EBV-transformed_lymphocytes	66.6638	Muscle_Skeletal	3.51872
rs2843714	ENSG00000159110.19	IFNAR2	Lung	1.29352e-05	0.219799	0.128307	0.314667	0.445631	Cis	1	3.87043e-06	chr21	33284714	A	C	chr21	33229901	33263872	20842	A549-ACE2_0h_Ho2020	1	28.488	Cells_EBV-transformed_lymphocytes	66.6638	Muscle_Skeletal	3.51872
rs2850002	ENSG00000159110.19	IFNAR2	Lung	6.15785e-06	0.22458	0.129685	0.310066	0.435922	Cis	1	1.4206e-06	chr21	33284820	G	A	chr21	33229901	33263872	20948	A549-ACE2_0h_Ho2020	1	28.488	Cells_EBV-transformed_lymphocytes	66.6638	Muscle_Skeletal	3.51872
rs2843715	ENSG00000159110.19	IFNAR2	Lung	7.02955e-06	0.224099	0.138355	0.317277	0.436893	Cis	1	1.65354e-06	chr21	33284846	T	A	chr21	33229901	33263872	20974	A549-ACE2_0h_Ho2020	1	28.488	Cells_EBV-transformed_lymphocytes	66.6638	Muscle_Skeletal	3.51872
rs2266590	ENSG00000159110.19	IFNAR2	Lung	1.09946e-06	0.262826	0.17035	0.352614	0.495146	Cis	1	2.43771e-07	chr21	33287091	A	G	chr21	33229901	33263872	23219	A549-ACE2_0h_Ho2020	1	28.488	Cells_EBV-transformed_lymphocytes	66.6638	Muscle_Skeletal	3.51872
rs2850005	ENSG00000159110.19	IFNAR2	Lung	2.43191e-06	0.251317	0.163789	0.339127	0.474757	Cis	1	5.49566e-07	chr21	33287145	G	C	chr21	33229901	33263872	23273	A549-ACE2_0h_Ho2020	1	28.488	Cells_EBV-transformed_lymphocytes	66.6638	Muscle_Skeletal	3.51872
rs542161022	ENSG00000159110.19	IFNAR2	Lung	1.44329e-06	0.259747	0.170034	0.363573	0.495146	Cis	1	3.21066e-07	chr21	33287341	G	GGTTT	chr21	33229901	33263872	23469	A549-ACE2_0h_Ho2020	1	28.488	Cells_EBV-transformed_lymphocytes	66.6638	Muscle_Skeletal	3.51872
rs2843717	ENSG00000159110.19	IFNAR2	Lung	2.01786e-05	0.216556	0.125096	0.308816	0.44466	Cis	1	6.14152e-06	chr21	33287563	C	T	chr21	33229901	33263872	23691	A549-ACE2_0h_Ho2020	1	28.488	Cells_EBV-transformed_lymphocytes	66.6638	Muscle_Skeletal	3.51872
rs765429	ENSG00000159110.19	IFNAR2	Lung	1.87793e-06	0.257603	0.172943	0.355985	0.496117	Cis	1	4.22505e-07	chr21	33287696	C	T	chr21	33229901	33263872	23824	A549-ACE2_0h_Ho2020	1	28.488	Cells_EBV-transformed_lymphocytes	66.6638	Muscle_Skeletal	3.51872
rs3216134	ENSG00000159110.19	IFNAR2	Lung	1.3675e-05	0.221024	0.126781	0.304355	0.459223	Cis	1.5	4.1074e-06	chr21	33288448	C	CAGGGAAGTCTG	chr21	33229901	33263872	24576	A549-ACE2_0h_Ho2020	1.5	28.488	Cells_EBV-transformed_lymphocytes	66.6638	Muscle_Skeletal	3.51872
rs2276223	ENSG00000159110.19	IFNAR2	Lung	1.25892e-05	0.228045	0.140782	0.321049	0.451456	Cis	1.5	3.76279e-06	chr21	33288495	T	G	chr21	33229901	33263872	24623	A549-ACE2_0h_Ho2020	1.5	28.488	Cells_EBV-transformed_lymphocytes	66.6638	Muscle_Skeletal	3.51872
rs2247878	ENSG00000159110.19	IFNAR2	Lung	1.25892e-05	0.228045	0.136611	0.322906	0.451456	Cis	1.5	3.76279e-06	chr21	33288501	T	C	chr21	33229901	33263872	24629	A549-ACE2_0h_Ho2020	1.5	28.488	Cells_EBV-transformed_lymphocytes	66.6638	Muscle_Skeletal	3.51872
rs2507737	ENSG00000159110.19	IFNAR2	Lung	1.22551e-05	0.21349	0.122718	0.300391	0.445631	Cis	1.5	3.65644e-06	chr21	33288596	A	G	chr21	33229901	33263872	24724	A549-ACE2_0h_Ho2020	1.5	28.488	Cells_EBV-transformed_lymphocytes	66.6638	Muscle_Skeletal	3.51872
rs8178529	ENSG00000159110.19	IFNAR2	Lung	2.00877e-05	0.216659	0.125516	0.306313	0.459223	Cis	1.5	6.1114e-06	chr21	33288682	A	C	chr21	33229901	33263872	24810	A549-ACE2_0h_Ho2020	1.5	28.488	Cells_EBV-transformed_lymphocytes	66.6638	Muscle_Skeletal	3.51872
rs2247960	ENSG00000159110.19	IFNAR2	Lung	2.73394e-05	0.219049	0.122763	0.301551	0.451456	Cis	1.5	8.37899e-06	chr21	33288840	A	G	chr21	33229901	33263872	24968	A549-ACE2_0h_Ho2020	1.5	28.488	Cells_EBV-transformed_lymphocytes	66.6638	Muscle_Skeletal	3.51872
rs2247961	ENSG00000159110.19	IFNAR2	Lung	2.95339e-05	0.212413	0.127278	0.309456	0.459223	Cis	1.5	9.06361e-06	chr21	33288868	T	G	chr21	33229901	33263872	24996	A549-ACE2_0h_Ho2020	1.5	28.488	Cells_EBV-transformed_lymphocytes	66.6638	Muscle_Skeletal	3.51872
rs2409483	ENSG00000159110.19	IFNAR2	Lung	4.39309e-05	0.206588	0.123034	0.302264	0.457282	Cis	1.5	1.35733e-05	chr21	33290589	A	G	chr21	33229901	33263872	26717	A549-ACE2_0h_Ho2020	1.5	28.488	Cells_EBV-transformed_lymphocytes	66.6638	Muscle_Skeletal	3.51872
rs2409484	ENSG00000159110.19	IFNAR2	Lung	4.39309e-05	0.206588	0.119824	0.295694	0.457282	Cis	1.5	1.35733e-05	chr21	33290667	T	C	chr21	33229901	33263872	26795	A549-ACE2_0h_Ho2020	1.5	28.488	Cells_EBV-transformed_lymphocytes	66.6638	Muscle_Skeletal	3.51872
rs2834174	ENSG00000159110.19	IFNAR2	Lung	5.11487e-05	0.218468	0.132319	0.312945	0.482524	Cis	1.5	1.59161e-05	chr21	33290812	A	G	chr21	33229901	33263872	26940	A549-ACE2_0h_Ho2020	1.5	28.488	Cells_EBV-transformed_lymphocytes	66.6638	Muscle_Skeletal	3.51872
rs2834179	ENSG00000159110.19	IFNAR2	Lung	0.0141991	-0.129274	-0.223722	-0.0390605	0.361165	Cis	1.5	0.00555933	chr21	33307426	A	G	chr21	33229901	33263872	43554	A549-ACE2_0h_Ho2020	1.5	28.488	Cells_EBV-transformed_lymphocytes	66.6638	Muscle_Skeletal	3.51872
rs999788	ENSG00000223799.1	IL10RB-AS1	Lung	0.0352325	0.233451	0.0642132	0.404928	0.193204	Cis	1	0.0150871	chr21	33265726	C	T	chr21	33265676	33266260	0	A549-ACE2_0h_Ho2020	1	6.68742	Whole_Blood	16.0563	Pancreas	0.724319
rs2850001	ENSG00000142166.12	IFNAR1	Lung	0.0380654	-0.116306	-0.21899	-0.0167694	0.44466	Cis	1	0.0164571	chr21	33284348	G	A	chr21	33324477	33359862	40129	A549-ACE2_0h_Ho2020	1	28.2238	Cells_Cultured_fibroblasts	32.9846	Heart_Left_Ventricle	6.69582
rs2843714	ENSG00000142166.12	IFNAR1	Lung	0.0406295	-0.115235	-0.21932	-0.0211306	0.445631	Cis	2	0.0176635	chr21	33284714	A	C	chr21	33324477	33359862	39763	A549-ACE2_0h_Ho2020	2	28.2238	Cells_Cultured_fibroblasts	32.9846	Heart_Left_Ventricle	6.69582
rs2850002	ENSG00000142166.12	IFNAR1	Lung	0.0386926	-0.116453	-0.223639	-0.02833	0.435922	Cis	2	0.0167472	chr21	33284820	G	A	chr21	33324477	33359862	39657	A549-ACE2_0h_Ho2020	2	28.2238	Cells_Cultured_fibroblasts	32.9846	Heart_Left_Ventricle	6.69582
rs2843715	ENSG00000142166.12	IFNAR1	Lung	0.041294	-0.115376	-0.216721	-0.0119039	0.436893	Cis	2	0.0179675	chr21	33284846	T	A	chr21	33324477	33359862	39631	A549-ACE2_0h_Ho2020	2	28.2238	Cells_Cultured_fibroblasts	32.9846	Heart_Left_Ventricle	6.69582
rs2247526	ENSG00000142166.12	IFNAR1	Lung	0.0406295	-0.115235	-0.224469	-0.0160428	0.445631	Cis	2	0.0176635	chr21	33285382	T	C	chr21	33324477	33359862	39095	A549-ACE2_0h_Ho2020	2	28.2238	Cells_Cultured_fibroblasts	32.9846	Heart_Left_Ventricle	6.69582
rs2855250	ENSG00000142166.12	IFNAR1	Lung	0.0434643	-0.11288	-0.210691	-0.0118139	0.435922	Cis	2	0.0190414	chr21	33285501	A	G	chr21	33324477	33359862	38976	A549-ACE2_0h_Ho2020	2	28.2238	Cells_Cultured_fibroblasts	32.9846	Heart_Left_Ventricle	6.69582
rs2850004	ENSG00000142166.12	IFNAR1	Lung	0.0434643	-0.11288	-0.213636	-0.00817738	0.435922	Cis	2	0.0190414	chr21	33285525	G	T	chr21	33324477	33359862	38952	A549-ACE2_0h_Ho2020	2	28.2238	Cells_Cultured_fibroblasts	32.9846	Heart_Left_Ventricle	6.69582
rs2276223	ENSG00000142166.12	IFNAR1	Lung	0.0415455	-0.116976	-0.226481	-0.0228697	0.451456	Cis	1	0.0180922	chr21	33288495	T	G	chr21	33324477	33359862	35982	A549-ACE2_0h_Ho2020	1	28.2238	Cells_Cultured_fibroblasts	32.9846	Heart_Left_Ventricle	6.69582
rs2247878	ENSG00000142166.12	IFNAR1	Lung	0.0415455	-0.116976	-0.221095	-0.0187346	0.451456	Cis	1	0.0180922	chr21	33288501	T	C	chr21	33324477	33359862	35976	A549-ACE2_0h_Ho2020	1	28.2238	Cells_Cultured_fibroblasts	32.9846	Heart_Left_Ventricle	6.69582
rs2507737	ENSG00000142166.12	IFNAR1	Lung	0.0461522	-0.109279	-0.210455	-0.00547219	0.445631	Cis	1	0.0203055	chr21	33288596	A	G	chr21	33324477	33359862	35881	A549-ACE2_0h_Ho2020	1	28.2238	Cells_Cultured_fibroblasts	32.9846	Heart_Left_Ventricle	6.69582
rs2247960	ENSG00000142166.12	IFNAR1	Lung	0.0482706	-0.113915	-0.218798	-0.0184271	0.451456	Cis	1	0.0213833	chr21	33288840	A	G	chr21	33324477	33359862	35637	A549-ACE2_0h_Ho2020	1	28.2238	Cells_Cultured_fibroblasts	32.9846	Heart_Left_Ventricle	6.69582
rs8134026	ENSG00000142166.12	IFNAR1	Lung	2.06541e-20	0.539289	0.439129	0.692368	0.269903	Cis	2	2.6829e-21	chr21	33298793	T	A	chr21	33324477	33359862	25684	A549-ACE2_0h_Ho2020	2	28.2238	Cells_Cultured_fibroblasts	32.9846	Heart_Left_Ventricle	6.69582
rs6517159	ENSG00000142166.12	IFNAR1	Lung	2.51332e-20	0.523647	0.428427	0.64195	0.269903	Cis	1.5	3.26576e-21	chr21	33301095	G	C	chr21	33324477	33359862	23382	A549-ACE2_0h_Ho2020	1.5	28.2238	Cells_Cultured_fibroblasts	32.9846	Heart_Left_Ventricle	6.69582
rs2040107	ENSG00000142166.12	IFNAR1	Lung	3.42063e-21	0.543261	0.451917	0.68119	0.267961	Cis	1	4.33162e-22	chr21	33303657	C	G	chr21	33324477	33359862	20820	A549-ACE2_0h_Ho2020	1	28.2238	Cells_Cultured_fibroblasts	32.9846	Heart_Left_Ventricle	6.69582
rs2040108	ENSG00000142166.12	IFNAR1	Lung	1.84456e-20	0.520399	0.42196	0.638431	0.271845	Cis	1	2.39528e-21	chr21	33303853	T	C	chr21	33324477	33359862	20624	A549-ACE2_0h_Ho2020	1	28.2238	Cells_Cultured_fibroblasts	32.9846	Heart_Left_Ventricle	6.69582
rs2834179	ENSG00000142166.12	IFNAR1	Lung	5.43455e-12	0.38566	0.296157	0.501614	0.361165	Cis	1	9.38139e-13	chr21	33307426	A	G	chr21	33324477	33359862	17051	A549-ACE2_0h_Ho2020	1	28.2238	Cells_Cultured_fibroblasts	32.9846	Heart_Left_Ventricle	6.69582
rs1467849	ENSG00000142166.12	IFNAR1	Lung	9.21941e-21	0.542382	0.449657	0.695571	0.269903	Cis	2	1.17613e-21	chr21	33309764	G	T	chr21	33324477	33359862	14713	A549-ACE2_0h_Ho2020	2	28.2238	Cells_Cultured_fibroblasts	32.9846	Heart_Left_Ventricle	6.69582
rs6517160	ENSG00000142166.12	IFNAR1	Lung	1.84456e-20	0.520399	0.41437	0.63967	0.271845	Cis	1.5	2.39526e-21	chr21	33311207	A	G	chr21	33324477	33359862	13270	A549-ACE2_0h_Ho2020	1.5	28.2238	Cells_Cultured_fibroblasts	32.9846	Heart_Left_Ventricle	6.69582
rs2409487	ENSG00000142166.12	IFNAR1	Lung	1.84456e-20	0.520399	0.418895	0.642268	0.271845	Cis	1	2.39528e-21	chr21	33312653	C	T	chr21	33324477	33359862	11824	A549-ACE2_0h_Ho2020	1	28.2238	Cells_Cultured_fibroblasts	32.9846	Heart_Left_Ventricle	6.69582
rs2096464	ENSG00000142166.12	IFNAR1	Lung	1.08929e-20	-0.526357	-0.640986	-0.421406	0.260194	Cis	2	1.39892e-21	chr21	33313744	G	T	chr21	33324477	33359862	10733	A549-ACE2_0h_Ho2020	2	28.2238	Cells_Cultured_fibroblasts	32.9846	Heart_Left_Ventricle	6.69582
rs1018741	ENSG00000142166.12	IFNAR1	Lung	1.08929e-20	0.526357	0.42164	0.638357	0.260194	Cis	1.5	1.39894e-21	chr21	33314040	G	A	chr21	33324477	33359862	10437	A549-ACE2_0h_Ho2020	1.5	28.2238	Cells_Cultured_fibroblasts	32.9846	Heart_Left_Ventricle	6.69582
rs1018742	ENSG00000142166.12	IFNAR1	Lung	1.08929e-20	0.526357	0.405866	0.629953	0.260194	Cis	1.5	1.39895e-21	chr21	33314076	A	G	chr21	33324477	33359862	10401	A549-ACE2_0h_Ho2020	1.5	28.2238	Cells_Cultured_fibroblasts	32.9846	Heart_Left_Ventricle	6.69582
rs9982088	ENSG00000142166.12	IFNAR1	Lung	7.56546e-21	0.545398	0.443271	0.687156	0.260194	Cis	2.5	9.62047e-22	chr21	33314536	A	G	chr21	33324477	33359862	9941	A549-ACE2_0h_Ho2020	2.5	28.2238	Cells_Cultured_fibroblasts	32.9846	Heart_Left_Ventricle	6.69582
rs2834187	ENSG00000142166.12	IFNAR1	Lung	1.08929e-20	0.526357	0.407792	0.633283	0.260194	Cis	2	1.39894e-21	chr21	33315105	A	G	chr21	33324477	33359862	9372	A549-ACE2_0h_Ho2020	2	28.2238	Cells_Cultured_fibroblasts	32.9846	Heart_Left_Ventricle	6.69582
rs2026254	ENSG00000142166.12	IFNAR1	Lung	1.08929e-20	0.526357	0.410724	0.627198	0.260194	Cis	1.5	1.39894e-21	chr21	33315727	C	T	chr21	33324477	33359862	8750	A549-ACE2_0h_Ho2020	1.5	28.2238	Cells_Cultured_fibroblasts	32.9846	Heart_Left_Ventricle	6.69582
rs2409488	ENSG00000142166.12	IFNAR1	Lung	1.08929e-20	0.526357	0.412565	0.635179	0.260194	Cis	1	1.39895e-21	chr21	33316609	A	C	chr21	33324477	33359862	7868	A549-ACE2_0h_Ho2020	1	28.2238	Cells_Cultured_fibroblasts	32.9846	Heart_Left_Ventricle	6.69582
rs2834188	ENSG00000142166.12	IFNAR1	Lung	1.08929e-20	0.526357	0.415563	0.64229	0.260194	Cis	1	1.39894e-21	chr21	33316948	A	G	chr21	33324477	33359862	7529	A549-ACE2_0h_Ho2020	1	28.2238	Cells_Cultured_fibroblasts	32.9846	Heart_Left_Ventricle	6.69582
rs8130807	ENSG00000142166.12	IFNAR1	Lung	1.08929e-20	0.526357	0.418022	0.644028	0.260194	Cis	1	1.39894e-21	chr21	33317708	A	G	chr21	33324477	33359862	6769	A549-ACE2_0h_Ho2020	1	28.2238	Cells_Cultured_fibroblasts	32.9846	Heart_Left_Ventricle	6.69582
rs2834190	ENSG00000142166.12	IFNAR1	Lung	1.12262e-20	-0.546646	-0.687507	-0.446382	0.260194	Cis	2.5	1.44542e-21	chr21	33320706	A	T	chr21	33324477	33359862	3771	A549-ACE2_0h_Ho2020	2.5	28.2238	Cells_Cultured_fibroblasts	32.9846	Heart_Left_Ventricle	6.69582
rs2850015	ENSG00000142166.12	IFNAR1	Lung	3.82608e-22	0.55996	0.457025	0.689646	0.256311	Cis	1.5	4.7935e-23	chr21	33324959	T	C	chr21	33324477	33359862	0	A549-ACE2_0h_Ho2020	1.5	28.2238	Cells_Cultured_fibroblasts	32.9846	Heart_Left_Ventricle	6.69582
rs4408796	ENSG00000142166.12	IFNAR1	Lung	1.12262e-20	-0.546646	-0.665959	-0.442175	0.260194	Cis	1.5	1.44542e-21	chr21	33326436	C	G	chr21	33324477	33359862	0	A549-ACE2_0h_Ho2020	1.5	28.2238	Cells_Cultured_fibroblasts	32.9846	Heart_Left_Ventricle	6.69582
rs11355531	ENSG00000142166.12	IFNAR1	Lung	3.61116e-20	-0.547756	-0.656905	-0.437615	0.263889	Cis	5	4.72616e-21	chr21	33326802	AC	A	chr21	33324477	33359862	0	A549-ACE2_0h_Ho2020	5	28.2238	Cells_Cultured_fibroblasts	32.9846	Heart_Left_Ventricle	6.69582
rs13050445	ENSG00000142166.12	IFNAR1	Lung	1.12262e-20	-0.546646	-0.671857	-0.443767	0.260194	Cis	5	1.44542e-21	chr21	33331291	C	T	chr21	33324477	33359862	0	A549-ACE2_0h_Ho2020	5	28.2238	Cells_Cultured_fibroblasts	32.9846	Heart_Left_Ventricle	6.69582
rs2252930	ENSG00000142166.12	IFNAR1	Lung	1.12262e-20	-0.546646	-0.670645	-0.437763	0.260194	Cis	5	1.44542e-21	chr21	33331895	C	G	chr21	33324477	33359862	0	A549-ACE2_0h_Ho2020	5	28.2238	Cells_Cultured_fibroblasts	32.9846	Heart_Left_Ventricle	6.69582
rs2252931	ENSG00000142166.12	IFNAR1	Lung	1.12262e-20	-0.546646	-0.679544	-0.44481	0.260194	Cis	5	1.44542e-21	chr21	33332014	G	A	chr21	33324477	33359862	0	A549-ACE2_0h_Ho2020	5	28.2238	Cells_Cultured_fibroblasts	32.9846	Heart_Left_Ventricle	6.69582
rs2856977	ENSG00000142166.12	IFNAR1	Lung	3.82608e-22	0.55996	0.454124	0.702201	0.256311	Cis	3.5	4.79353e-23	chr21	33333866	A	G	chr21	33324477	33359862	0	A549-ACE2_0h_Ho2020	3.5	28.2238	Cells_Cultured_fibroblasts	32.9846	Heart_Left_Ventricle	6.69582
rs2843994	ENSG00000142166.12	IFNAR1	Lung	1.12262e-20	0.546646	0.43592	0.669167	0.260194	Cis	4.5	1.44542e-21	chr21	33334564	G	A	chr21	33324477	33359862	0	A549-ACE2_0h_Ho2020	4.5	28.2238	Cells_Cultured_fibroblasts	32.9846	Heart_Left_Ventricle	6.69582
rs11415417	ENSG00000142166.12	IFNAR1	Lung	3.82608e-22	0.55996	0.456371	0.695846	0.256311	Cis	2	4.7935e-23	chr21	33338408	G	GC	chr21	33324477	33359862	0	A549-ACE2_0h_Ho2020	2	28.2238	Cells_Cultured_fibroblasts	32.9846	Heart_Left_Ventricle	6.69582
rs6517164	ENSG00000142166.12	IFNAR1	Lung	1.12262e-20	0.546646	0.447598	0.688115	0.260194	Cis	2	1.44542e-21	chr21	33338426	T	C	chr21	33324477	33359862	0	A549-ACE2_0h_Ho2020	2	28.2238	Cells_Cultured_fibroblasts	32.9846	Heart_Left_Ventricle	6.69582
rs2843996	ENSG00000142166.12	IFNAR1	Lung	1.12262e-20	0.546646	0.438957	0.676576	0.260194	Cis	2.5	1.44543e-21	chr21	33339142	G	A	chr21	33324477	33359862	0	A549-ACE2_0h_Ho2020	2.5	28.2238	Cells_Cultured_fibroblasts	32.9846	Heart_Left_Ventricle	6.69582
rs2247526	ENSG00000142188.16	TMEM50B	Lung	0.0497736	0.20349	0.0814144	0.332097	0.445631	Cis	1	0.0220857	chr21	33285382	T	C	chr21	33432485	33480011	147103	A549-ACE2_0h_Ho2020	1	61.3162	Thyroid	138.476	Whole_Blood	8.19713
rs2855250	ENSG00000142188.16	TMEM50B	Lung	0.0171239	0.225893	0.112096	0.362842	0.435922	Cis	1	0.00677647	chr21	33285501	A	G	chr21	33432485	33480011	146984	A549-ACE2_0h_Ho2020	1	61.3162	Thyroid	138.476	Whole_Blood	8.19713
rs2850004	ENSG00000142188.16	TMEM50B	Lung	0.0171239	0.225893	0.0975276	0.350016	0.435922	Cis	1	0.00677647	chr21	33285525	G	T	chr21	33432485	33480011	146960	A549-ACE2_0h_Ho2020	1	61.3162	Thyroid	138.476	Whole_Blood	8.19713
rs2843700	ENSG00000142188.16	TMEM50B	Lung	0.0140502	0.236187	0.118155	0.359229	0.496117	Cis	1.5	0.0054866	chr21	33291734	C	T	chr21	33432485	33480011	140751	A549-ACE2_0h_Ho2020	1.5	61.3162	Thyroid	138.476	Whole_Blood	8.19713
rs735299	ENSG00000142188.16	TMEM50B	Lung	0.0112862	0.238835	0.124341	0.36902	0.496117	Cis	1	0.00434793	chr21	33292285	G	A	chr21	33432485	33480011	140200	A549-ACE2_0h_Ho2020	1	61.3162	Thyroid	138.476	Whole_Blood	8.19713
rs6517159	ENSG00000142188.16	TMEM50B	Lung	9.26525e-05	-0.350019	-0.501301	-0.204149	0.269903	Cis	1.5	2.92923e-05	chr21	33301095	G	C	chr21	33432485	33480011	131390	A549-ACE2_0h_Ho2020	1.5	61.3162	Thyroid	138.476	Whole_Blood	8.19713
rs2040107	ENSG00000142188.16	TMEM50B	Lung	7.72854e-05	-0.356691	-0.482738	-0.167867	0.267961	Cis	1.5	2.427e-05	chr21	33303657	C	G	chr21	33432485	33480011	128828	A549-ACE2_0h_Ho2020	1.5	61.3162	Thyroid	138.476	Whole_Blood	8.19713
rs2040108	ENSG00000142188.16	TMEM50B	Lung	0.000116586	-0.355188	-0.523905	-0.227391	0.271845	Cis	1.5	3.7154e-05	chr21	33303853	T	C	chr21	33432485	33480011	128632	A549-ACE2_0h_Ho2020	1.5	61.3162	Thyroid	138.476	Whole_Blood	8.19713
rs6517160	ENSG00000142188.16	TMEM50B	Lung	0.000116586	-0.355188	-0.502894	-0.185658	0.271845	Cis	2	3.7154e-05	chr21	33311207	A	G	chr21	33432485	33480011	121278	A549-ACE2_0h_Ho2020	2	61.3162	Thyroid	138.476	Whole_Blood	8.19713
rs13050445	ENSG00000142188.16	TMEM50B	Lung	1.75547e-05	0.398549	0.259134	0.535322	0.260194	Cis	1.5	5.31927e-06	chr21	33331291	C	T	chr21	33432485	33480011	101194	A549-ACE2_0h_Ho2020	1.5	61.3162	Thyroid	138.476	Whole_Blood	8.19713
rs2252930	ENSG00000142188.16	TMEM50B	Lung	1.75547e-05	0.398549	0.244184	0.529285	0.260194	Cis	1.5	5.31927e-06	chr21	33331895	C	G	chr21	33432485	33480011	100590	A549-ACE2_0h_Ho2020	1.5	61.3162	Thyroid	138.476	Whole_Blood	8.19713
rs2252931	ENSG00000142188.16	TMEM50B	Lung	1.75547e-05	0.398549	0.25071	0.519371	0.260194	Cis	1.5	5.31927e-06	chr21	33332014	G	A	chr21	33432485	33480011	100471	A549-ACE2_0h_Ho2020	1.5	61.3162	Thyroid	138.476	Whole_Blood	8.19713
rs8134061	ENSG00000142188.16	TMEM50B	Lung	2.73432e-11	-0.606513	-0.75815	-0.427588	0.238835	Cis	3.5	4.80268e-12	chr21	33448802	A	G	chr21	33432485	33480011	0	A549-ACE2_0h_Ho2020	3.5	61.3162	Thyroid	138.476	Whole_Blood	8.19713
rs72496156	ENSG00000237945.7	LINC00649	Lung	0.00395097	0.248354	0.0876966	0.439546	0.237864	Cis	1.5	0.0014297	chr21	33866485	CCTCCCCGCCCCTCTCCTCTTCACCT	C	chr21	33917013	33977691	50528	A549-ACE2_0h_Ho2020	1.5	1.08181	Prostate	1.83118	Brain_Amygdala	0.0538612
rs8134561	ENSG00000237945.7	LINC00649	Lung	5.44523e-05	-0.405344	-0.572075	-0.250438	0.312621	Cis	1.5	1.69821e-05	chr21	33900805	T	C	chr21	33917013	33977691	16208	A549-ACE2_0h_Ho2020	1.5	1.08181	Prostate	1.83118	Brain_Amygdala	0.0538612
rs2834297	ENSG00000237945.7	LINC00649	Lung	2.82878e-15	-0.720167	-0.866771	-0.559426	0.479612	Cis	3	4.09587e-16	chr21	33910534	T	G	chr21	33917013	33977691	6479	A549-ACE2_0h_Ho2020	3	1.08181	Prostate	1.83118	Brain_Amygdala	0.0538612
rs2211873	ENSG00000237945.7	LINC00649	Lung	7.97441e-05	-0.391673	-0.555329	-0.235907	0.316505	Cis	2.5	2.50681e-05	chr21	33912430	A	G	chr21	33917013	33977691	4583	A549-ACE2_0h_Ho2020	2.5	1.08181	Prostate	1.83118	Brain_Amygdala	0.0538612
rs2834301	ENSG00000237945.7	LINC00649	Lung	2.66872e-05	-0.423667	-0.587351	-0.26896	0.294175	Cis	3.5	8.17257e-06	chr21	33916942	G	A	chr21	33917013	33977691	71	A549-ACE2_0h_Ho2020	3.5	1.08181	Prostate	1.83118	Brain_Amygdala	0.0538612
rs2834302	ENSG00000237945.7	LINC00649	Lung	0.00011103	-0.384761	-0.545354	-0.227807	0.335922	Cis	2.5	3.53334e-05	chr21	33920361	A	G	chr21	33917013	33977691	0	A549-ACE2_0h_Ho2020	2.5	1.08181	Prostate	1.83118	Brain_Amygdala	0.0538612
rs12482569	ENSG00000237945.7	LINC00649	Lung	0.00208155	-0.420379	-0.616825	-0.215721	0.174757	Cis	2.5	0.000735985	chr21	33920783	G	A	chr21	33917013	33977691	0	A549-ACE2_0h_Ho2020	2.5	1.08181	Prostate	1.83118	Brain_Amygdala	0.0538612
rs8130507	ENSG00000237945.7	LINC00649	Lung	4.31731e-19	0.785097	0.645114	0.923612	0.387379	Cis	2	5.78954e-20	chr21	33931656	T	C	chr21	33917013	33977691	0	A549-ACE2_0h_Ho2020	2	1.08181	Prostate	1.83118	Brain_Amygdala	0.0538612
rs34784647	ENSG00000237945.7	LINC00649	Lung	9.59231e-16	0.732509	0.569897	0.857044	0.214563	Cis	3.5	1.3748e-16	chr21	33933797	T	C	chr21	33917013	33977691	0	A549-ACE2_0h_Ho2020	3.5	1.08181	Prostate	1.83118	Brain_Amygdala	0.0538612
rs34836802	ENSG00000237945.7	LINC00649	Lung	1.19796e-15	0.726221	0.537927	0.858424	0.215534	Cis	4	1.7194e-16	chr21	33934851	A	G	chr21	33917013	33977691	0	A549-ACE2_0h_Ho2020	4	1.08181	Prostate	1.83118	Brain_Amygdala	0.0538612
rs13048152	ENSG00000237945.7	LINC00649	Lung	9.59231e-16	0.732509	0.555184	0.873659	0.214563	Cis	4	1.3748e-16	chr21	33935994	A	G	chr21	33917013	33977691	0	A549-ACE2_0h_Ho2020	4	1.08181	Prostate	1.83118	Brain_Amygdala	0.0538612
rs35422211	ENSG00000237945.7	LINC00649	Lung	9.59231e-16	0.732509	0.556242	0.867145	0.214563	Cis	8	1.3748e-16	chr21	33936711	A	C	chr21	33917013	33977691	0	A549-ACE2_0h_Ho2020	8	1.08181	Prostate	1.83118	Brain_Amygdala	0.0538612
rs717205	ENSG00000237945.7	LINC00649	Lung	3.70984e-16	0.741963	0.576457	0.885256	0.215534	Cis	3	5.25951e-17	chr21	33938601	A	G	chr21	33917013	33977691	0	A549-ACE2_0h_Ho2020	3	1.08181	Prostate	1.83118	Brain_Amygdala	0.0538612
rs67231460	ENSG00000237945.7	LINC00649	Lung	3.70984e-16	0.741963	0.580077	0.890748	0.215534	Cis	3	5.25954e-17	chr21	33939297	A	G	chr21	33917013	33977691	0	A549-ACE2_0h_Ho2020	3	1.08181	Prostate	1.83118	Brain_Amygdala	0.0538612
rs35184820	ENSG00000237945.7	LINC00649	Lung	1.45633e-17	0.718635	0.569529	0.868381	0.471845	Cis	6	1.99752e-18	chr21	33948637	T	G	chr21	33917013	33977691	0	A549-ACE2_0h_Ho2020	6	1.08181	Prostate	1.83118	Brain_Amygdala	0.0538612
rs2154567	ENSG00000237945.7	LINC00649	Lung	4.11256e-16	0.709695	0.566235	0.855545	0.483495	Cis	6	5.84392e-17	chr21	33949008	A	G	chr21	33917013	33977691	0	A549-ACE2_0h_Ho2020	6	1.08181	Prostate	1.83118	Brain_Amygdala	0.0538612
rs2834304	ENSG00000237945.7	LINC00649	Lung	1.93518e-17	0.719812	0.572686	0.870738	0.474757	Cis	4.5	2.66143e-18	chr21	33949550	T	C	chr21	33917013	33977691	0	A549-ACE2_0h_Ho2020	4.5	1.08181	Prostate	1.83118	Brain_Amygdala	0.0538612
rs2051189	ENSG00000237945.7	LINC00649	Lung	4.11256e-16	0.709695	0.545804	0.852719	0.483495	Cis	4.5	5.84392e-17	chr21	33949712	A	C	chr21	33917013	33977691	0	A549-ACE2_0h_Ho2020	4.5	1.08181	Prostate	1.83118	Brain_Amygdala	0.0538612
rs881230	ENSG00000237945.7	LINC00649	Lung	1.93518e-17	0.719812	0.563544	0.860617	0.474757	Cis	1	2.66143e-18	chr21	33950521	C	A	chr21	33917013	33977691	0	A549-ACE2_0h_Ho2020	1	1.08181	Prostate	1.83118	Brain_Amygdala	0.0538612
rs881231	ENSG00000237945.7	LINC00649	Lung	1.49265e-17	0.731446	0.577931	0.871579	0.473786	Cis	1	2.04795e-18	chr21	33950526	C	T	chr21	33917013	33977691	0	A549-ACE2_0h_Ho2020	1	1.08181	Prostate	1.83118	Brain_Amygdala	0.0538612
rs7280837	ENSG00000237945.7	LINC00649	Lung	1.06943e-17	0.72461	0.566322	0.865559	0.473786	Cis	5	1.46467e-18	chr21	33951533	A	C	chr21	33917013	33977691	0	A549-ACE2_0h_Ho2020	5	1.08181	Prostate	1.83118	Brain_Amygdala	0.0538612
rs4817602	ENSG00000237945.7	LINC00649	Lung	6.65081e-18	0.727719	0.59121	0.865182	0.472816	Cis	5	9.06533e-19	chr21	33952354	C	A	chr21	33917013	33977691	0	A549-ACE2_0h_Ho2020	5	1.08181	Prostate	1.83118	Brain_Amygdala	0.0538612
rs2834305	ENSG00000237945.7	LINC00649	Lung	8.05349e-18	0.719717	0.565389	0.865874	0.470874	Cis	1.5	1.10003e-18	chr21	33955321	T	C	chr21	33917013	33977691	0	A549-ACE2_0h_Ho2020	1.5	1.08181	Prostate	1.83118	Brain_Amygdala	0.0538612
rs7277248	ENSG00000237945.7	LINC00649	Lung	6.65081e-18	0.727719	0.570323	0.873456	0.472816	Cis	1	9.06533e-19	chr21	33957948	T	C	chr21	33917013	33977691	0	A549-ACE2_0h_Ho2020	1	1.08181	Prostate	1.83118	Brain_Amygdala	0.0538612
rs34584411	ENSG00000237945.7	LINC00649	Lung	5.48754e-16	0.746119	0.587557	0.879657	0.214563	Cis	5	7.82687e-17	chr21	33959597	A	AT	chr21	33917013	33977691	0	A549-ACE2_0h_Ho2020	5	1.08181	Prostate	1.83118	Brain_Amygdala	0.0538612
rs62226712	ENSG00000237945.7	LINC00649	Lung	1.54077e-15	0.731831	0.554146	0.868341	0.214563	Cis	2.5	2.21897e-16	chr21	33961912	C	T	chr21	33917013	33977691	0	A549-ACE2_0h_Ho2020	2.5	1.08181	Prostate	1.83118	Brain_Amygdala	0.0538612
rs766425	ENSG00000237945.7	LINC00649	Lung	1.32779e-17	0.724631	0.571245	0.865546	0.471845	Cis	2.5	1.82067e-18	chr21	33962264	G	T	chr21	33917013	33977691	0	A549-ACE2_0h_Ho2020	2.5	1.08181	Prostate	1.83118	Brain_Amygdala	0.0538612
rs78401661	ENSG00000237945.7	LINC00649	Lung	2.65133e-16	-0.746627	-0.894511	-0.600432	0.421359	Cis	4	3.74544e-17	chr21	33963754	A	ATGCT	chr21	33917013	33977691	0	A549-ACE2_0h_Ho2020	4	1.08181	Prostate	1.83118	Brain_Amygdala	0.0538612
rs2834310	ENSG00000237945.7	LINC00649	Lung	6.10361e-17	0.700152	0.55838	0.844678	0.450485	Cis	7	8.43904e-18	chr21	33971633	A	G	chr21	33917013	33977691	0	A549-ACE2_0h_Ho2020	7	1.08181	Prostate	1.83118	Brain_Amygdala	0.0538612
rs734747	ENSG00000237945.7	LINC00649	Lung	8.75266e-19	0.767425	0.628106	0.909208	0.481553	Cis	4	1.17731e-19	chr21	33974621	C	T	chr21	33917013	33977691	0	A549-ACE2_0h_Ho2020	4	1.08181	Prostate	1.83118	Brain_Amygdala	0.0538612
rs9977699	ENSG00000237945.7	LINC00649	Lung	3.42979e-15	-0.673543	-0.805171	-0.533252	0.426214	Cis	4	4.98568e-16	chr21	33978601	C	T	chr21	33917013	33977691	910	A549-ACE2_0h_Ho2020	4	1.08181	Prostate	1.83118	Brain_Amygdala	0.0538612
rs2032313	ENSG00000237945.7	LINC00649	Lung	1.14968e-15	0.688954	0.54136	0.821668	0.428155	Cis	4	1.64963e-16	chr21	33981946	A	C	chr21	33917013	33977691	4255	A549-ACE2_0h_Ho2020	4	1.08181	Prostate	1.83118	Brain_Amygdala	0.0538612
rs7278695	ENSG00000237945.7	LINC00649	Lung	3.76107e-11	0.604828	0.46203	0.764956	0.429126	Cis	2.5	6.64603e-12	chr21	33984633	A	G	chr21	33917013	33977691	6942	A549-ACE2_0h_Ho2020	2.5	1.08181	Prostate	1.83118	Brain_Amygdala	0.0538612
rs2073370	ENSG00000205726.14	ITSN1	Lung	0.0326244	0.139008	0.0193559	0.255033	0.454369	Cis	12	0.0138739	chr21	33888177	T	C	chr21	33642400	33899861	0	A549-ACE2_0h_Ho2020	12	6.20508	Brain_Cerebellar_Hemisphere	16.8607	Cells_EBV-transformed_lymphocytes	0.321305
rs77596640	ENSG00000241837.6	ATP5O	Lung	3.4783e-34	0.948562	0.81683	1.08416	0.076699	Cis	1	1.27044e-35	chr21	33894713	C	T	chr21	33903453	33915980	8740	A549-ACE2_0h_Ho2020	1	148.205	Heart_Left_Ventricle	374.967	Whole_Blood	40.4039
rs3746861	ENSG00000241837.6	ATP5O	Lung	4.90881e-29	0.864131	0.730551	0.985373	0.0873786	Cis	1.5	5.76341e-30	chr21	33898896	C	T	chr21	33903453	33915980	4557	A549-ACE2_0h_Ho2020	1.5	148.205	Heart_Left_Ventricle	374.967	Whole_Blood	40.4039
rs8134561	ENSG00000241837.6	ATP5O	Lung	5.72116e-13	0.405251	0.30096	0.502715	0.312621	Cis	2	9.65668e-14	chr21	33900805	T	C	chr21	33903453	33915980	2648	A549-ACE2_0h_Ho2020	2	148.205	Heart_Left_Ventricle	374.967	Whole_Blood	40.4039
rs2040113	ENSG00000241837.6	ATP5O	Lung	2.3999e-15	0.391305	0.31566	0.472415	0.493204	Cis	2.5	3.469e-16	chr21	33908879	G	A	chr21	33903453	33915980	0	A549-ACE2_0h_Ho2020	2.5	148.205	Heart_Left_Ventricle	374.967	Whole_Blood	40.4039
rs35410950	ENSG00000241837.6	ATP5O	Lung	3.41064e-36	0.966431	0.837933	1.09134	0.0776699	Cis	2.5	1.23598e-37	chr21	33909679	CTG	C	chr21	33903453	33915980	0	A549-ACE2_0h_Ho2020	2.5	148.205	Heart_Left_Ventricle	374.967	Whole_Blood	40.4039
rs2834297	ENSG00000241837.6	ATP5O	Lung	2.44464e-18	0.432302	0.350201	0.512471	0.479612	Cis	2.5	3.30022e-19	chr21	33910534	T	G	chr21	33903453	33915980	0	A549-ACE2_0h_Ho2020	2.5	148.205	Heart_Left_Ventricle	374.967	Whole_Blood	40.4039
rs2211873	ENSG00000241837.6	ATP5O	Lung	1.63681e-13	0.411387	0.298116	0.494982	0.316505	Cis	5	2.51493e-14	chr21	33912430	A	G	chr21	33903453	33915980	0	A549-ACE2_0h_Ho2020	5	148.205	Heart_Left_Ventricle	374.967	Whole_Blood	40.4039
rs79742309	ENSG00000241837.6	ATP5O	Lung	8.6572e-35	0.940702	0.814342	1.08261	0.0796117	Cis	5	3.15848e-36	chr21	33912648	T	C	chr21	33903453	33915980	0	A549-ACE2_0h_Ho2020	5	148.205	Heart_Left_Ventricle	374.967	Whole_Blood	40.4039
rs1892689	ENSG00000241837.6	ATP5O	Lung	3.41064e-36	0.966431	0.848576	1.09344	0.0776699	Cis	3.5	1.23598e-37	chr21	33913703	A	G	chr21	33903453	33915980	0	A549-ACE2_0h_Ho2020	3.5	148.205	Heart_Left_Ventricle	374.967	Whole_Blood	40.4039
rs12627646	ENSG00000241837.6	ATP5O	Lung	3.41064e-36	0.966431	0.849028	1.09173	0.0776699	Cis	1.5	1.23598e-37	chr21	33914250	A	T	chr21	33903453	33915980	0	A549-ACE2_0h_Ho2020	1.5	148.205	Heart_Left_Ventricle	374.967	Whole_Blood	40.4039
rs12626438	ENSG00000241837.6	ATP5O	Lung	3.41064e-36	0.966431	0.832406	1.0978	0.0776699	Cis	1.5	1.23598e-37	chr21	33914436	A	G	chr21	33903453	33915980	0	A549-ACE2_0h_Ho2020	1.5	148.205	Heart_Left_Ventricle	374.967	Whole_Blood	40.4039
rs2239565	ENSG00000241837.6	ATP5O	Lung	3.41064e-36	0.966431	0.85352	1.10157	0.0776699	Cis	1.5	1.23598e-37	chr21	33916254	C	T	chr21	33903453	33915980	274	A549-ACE2_0h_Ho2020	1.5	148.205	Heart_Left_Ventricle	374.967	Whole_Blood	40.4039
rs2284574	ENSG00000241837.6	ATP5O	Lung	3.41064e-36	0.966431	0.84049	1.09697	0.0776699	Cis	1.5	1.23598e-37	chr21	33916543	G	A	chr21	33903453	33915980	563	A549-ACE2_0h_Ho2020	1.5	148.205	Heart_Left_Ventricle	374.967	Whole_Blood	40.4039
rs2834301	ENSG00000241837.6	ATP5O	Lung	1.0297e-12	0.405503	0.31377	0.517014	0.294175	Cis	2	1.74475e-13	chr21	33916942	G	A	chr21	33903453	33915980	962	A549-ACE2_0h_Ho2020	2	148.205	Heart_Left_Ventricle	374.967	Whole_Blood	40.4039
rs71326977	ENSG00000241837.6	ATP5O	Lung	2.01552e-17	0.553796	0.437709	0.662228	0.171845	Cis	1	2.77274e-18	chr21	33918671	C	A	chr21	33903453	33915980	2691	A549-ACE2_0h_Ho2020	1	148.205	Heart_Left_Ventricle	374.967	Whole_Blood	40.4039
rs12627060	ENSG00000241837.6	ATP5O	Lung	1.47398e-31	0.929894	0.798828	1.0616	0.0834951	Cis	1.5	1.16997e-32	chr21	33925117	G	A	chr21	33903453	33915980	9137	A549-ACE2_0h_Ho2020	1.5	148.205	Heart_Left_Ventricle	374.967	Whole_Blood	40.4039
rs8130507	ENSG00000241837.6	ATP5O	Lung	6.11443e-12	-0.378544	-0.462424	-0.286701	0.387379	Cis	1.5	1.056e-12	chr21	33931656	T	C	chr21	33903453	33915980	15676	A549-ACE2_0h_Ho2020	1.5	148.205	Heart_Left_Ventricle	374.967	Whole_Blood	40.4039
rs2032313	ENSG00000241837.6	ATP5O	Lung	2.39367e-07	-0.279251	-0.359824	-0.184557	0.428155	Cis	1.5	5.05813e-08	chr21	33981946	A	C	chr21	33903453	33915980	65966	A549-ACE2_0h_Ho2020	1.5	148.205	Heart_Left_Ventricle	374.967	Whole_Blood	40.4039
rs34836802	ENSG00000159216.18	RUNX1	Lung	0.00810929	-0.162014	-0.266902	-0.0598426	0.215534	Cis	2	0.00304562	chr21	33934851	A	G	chr21	34787801	36004667	852950	A549-ACE2_0h_Ho2020	2	18.8843	Minor_Salivary_Gland	30.995	Brain_Cerebellar_Hemisphere	0.183342
rs35422211	ENSG00000159216.18	RUNX1	Lung	0.00843432	-0.162632	-0.25643	-0.0610127	0.214563	Cis	1.5	0.00318559	chr21	33936711	A	C	chr21	34787801	36004667	851090	A549-ACE2_0h_Ho2020	1.5	18.8843	Minor_Salivary_Gland	30.995	Brain_Cerebellar_Hemisphere	0.183342
rs717205	ENSG00000159216.18	RUNX1	Lung	0.00488778	-0.173195	-0.275258	-0.0822154	0.215534	Cis	1.5	0.00178125	chr21	33938601	A	G	chr21	34787801	36004667	849200	A549-ACE2_0h_Ho2020	1.5	18.8843	Minor_Salivary_Gland	30.995	Brain_Cerebellar_Hemisphere	0.183342
rs34584411	ENSG00000159216.18	RUNX1	Lung	0.00790692	-0.164482	-0.262065	-0.0654222	0.214563	Cis	1.5	0.00296542	chr21	33959597	A	AT	chr21	34787801	36004667	828204	A549-ACE2_0h_Ho2020	1.5	18.8843	Minor_Salivary_Gland	30.995	Brain_Cerebellar_Hemisphere	0.183342
rs2834310	ENSG00000142149.8	HUNK	Lung	0.000249791	-0.26397	-0.413058	-0.136357	0.450485	Trans-intrachromosomal	1.5	8.17347e-05	chr21	33971633	A	G	chr21	31873315	32044633	1927000	A549-ACE2_0h_Ho2020	1.5	0.827387	Kidney_Medulla	6.16089	Cells_EBV-transformed_lymphocytes	0.0379217
rs79202724	ENSG00000159267.14	HLCS	Lung	0.014775	0.164852	0.0567042	0.289184	0.301942	Cis	13.5	0.00579628	chr21	36815330	CAAT	C	chr21	36750888	36990236	0	A549-ACE2_0h_Ho2020	13.5	6.11414	Pituitary	14.6207	Whole_Blood	0.750522
rs765321	ENSG00000159267.14	HLCS	Lung	0.0349894	0.160638	0.0521017	0.274217	0.315534	Cis	13.5	0.014963	chr21	36815845	G	T	chr21	36750888	36990236	0	A549-ACE2_0h_Ho2020	13.5	6.11414	Pituitary	14.6207	Whole_Blood	0.750522
rs2835466	ENSG00000159267.14	HLCS	Lung	0.0205122	0.178147	0.0738012	0.289681	0.339806	Cis	13.5	0.0082496	chr21	36816057	A	G	chr21	36750888	36990236	0	A549-ACE2_0h_Ho2020	13.5	6.11414	Pituitary	14.6207	Whole_Blood	0.750522
rs2835468	ENSG00000159267.14	HLCS	Lung	0.0214767	0.168776	0.0577864	0.273821	0.315534	Cis	12	0.00867165	chr21	36817196	A	G	chr21	36750888	36990236	0	A549-ACE2_0h_Ho2020	12	6.11414	Pituitary	14.6207	Whole_Blood	0.750522
rs8134293	ENSG00000159267.14	HLCS	Lung	0.0205122	0.178147	0.0754553	0.282287	0.339806	Cis	8.5	0.0082496	chr21	36819574	G	T	chr21	36750888	36990236	0	A549-ACE2_0h_Ho2020	8.5	6.11414	Pituitary	14.6207	Whole_Blood	0.750522
rs8134067	ENSG00000159267.14	HLCS	Lung	0.0131075	0.170954	0.0642416	0.277472	0.306796	Cis	8.5	0.00509505	chr21	36819596	C	A	chr21	36750888	36990236	0	A549-ACE2_0h_Ho2020	8.5	6.11414	Pituitary	14.6207	Whole_Blood	0.750522
rs35808041	ENSG00000159267.14	HLCS	Lung	0.0131075	0.170954	0.0657224	0.278377	0.306796	Cis	8.5	0.00509505	chr21	36820218	GC	G	chr21	36750888	36990236	0	A549-ACE2_0h_Ho2020	8.5	6.11414	Pituitary	14.6207	Whole_Blood	0.750522
rs2835469	ENSG00000159267.14	HLCS	Lung	0.0205122	0.178147	0.0852308	0.288799	0.339806	Cis	8.5	0.0082496	chr21	36820519	A	G	chr21	36750888	36990236	0	A549-ACE2_0h_Ho2020	8.5	6.11414	Pituitary	14.6207	Whole_Blood	0.750522
rs2835470	ENSG00000159267.14	HLCS	Lung	0.0131075	0.170954	0.0682489	0.282196	0.306796	Cis	8.5	0.00509505	chr21	36820678	C	T	chr21	36750888	36990236	0	A549-ACE2_0h_Ho2020	8.5	6.11414	Pituitary	14.6207	Whole_Blood	0.750522
rs7280357	ENSG00000159267.14	HLCS	Lung	0.0337825	0.144094	0.0323625	0.260666	0.295146	Cis	9.5	0.014418	chr21	36822398	G	A	chr21	36750888	36990236	0	A549-ACE2_0h_Ho2020	9.5	6.11414	Pituitary	14.6207	Whole_Blood	0.750522
rs2835472	ENSG00000159267.14	HLCS	Lung	0.0131075	0.170954	0.0628602	0.277576	0.306796	Cis	3	0.00509505	chr21	36822714	G	C	chr21	36750888	36990236	0	A549-ACE2_0h_Ho2020	3	6.11414	Pituitary	14.6207	Whole_Blood	0.750522
rs1023409	ENSG00000159267.14	HLCS	Lung	0.0205122	0.178147	0.0669133	0.280075	0.339806	Cis	2	0.0082496	chr21	36825284	C	A	chr21	36750888	36990236	0	A549-ACE2_0h_Ho2020	2	6.11414	Pituitary	14.6207	Whole_Blood	0.750522
rs3787756	ENSG00000159267.14	HLCS	Lung	0.0205122	0.178147	0.0759376	0.284901	0.339806	Cis	9.5	0.0082496	chr21	36825988	A	G	chr21	36750888	36990236	0	A549-ACE2_0h_Ho2020	9.5	6.11414	Pituitary	14.6207	Whole_Blood	0.750522
rs3787759	ENSG00000159267.14	HLCS	Lung	0.0205122	0.178147	0.0844003	0.289041	0.339806	Cis	2	0.0082496	chr21	36826349	G	C	chr21	36750888	36990236	0	A549-ACE2_0h_Ho2020	2	6.11414	Pituitary	14.6207	Whole_Blood	0.750522
rs6517384	ENSG00000159267.14	HLCS	Lung	0.0205122	0.178147	0.0789697	0.285571	0.339806	Cis	2	0.0082496	chr21	36826411	A	G	chr21	36750888	36990236	0	A549-ACE2_0h_Ho2020	2	6.11414	Pituitary	14.6207	Whole_Blood	0.750522
rs2898305	ENSG00000159267.14	HLCS	Lung	0.0205122	0.178147	0.0799565	0.278966	0.339806	Cis	9	0.0082496	chr21	36827331	T	C	chr21	36750888	36990236	0	A549-ACE2_0h_Ho2020	9	6.11414	Pituitary	14.6207	Whole_Blood	0.750522
rs7283324	ENSG00000184012.11	TMPRSS2	Lung	0.0134336	-0.106532	-0.185215	-0.0222798	0.239806	Cis	4	0.00522838	chr21	41468902	C	T	chr21	41464551	41531116	0	A549-ACE2_0h_Ho2020	4	43.2252	Prostate	178.073	Muscle_Skeletal	0.0198002
rs2070789	ENSG00000184012.11	TMPRSS2	Lung	0.0425389	-0.0841073	-0.161688	-0.0156982	0.246602	Cis	4	0.0185873	chr21	41469877	C	T	chr21	41464551	41531116	0	A549-ACE2_0h_Ho2020	4	43.2252	Prostate	178.073	Muscle_Skeletal	0.0198002
rs9305744	ENSG00000184012.11	TMPRSS2	Lung	0.0161464	-0.107408	-0.182653	-0.0175453	0.246602	Cis	3.5	0.00636919	chr21	41471061	G	A	chr21	41464551	41531116	0	A549-ACE2_0h_Ho2020	3.5	43.2252	Prostate	178.073	Muscle_Skeletal	0.0198002
rs7364088	ENSG00000184012.11	TMPRSS2	Lung	0.0282765	-0.0910291	-0.170749	-0.0163368	0.263107	Cis	3	0.0117856	chr21	41472203	G	A	chr21	41464551	41531116	0	A549-ACE2_0h_Ho2020	3	43.2252	Prostate	178.073	Muscle_Skeletal	0.0198002
rs2298659	ENSG00000184012.11	TMPRSS2	Lung	0.0261583	-0.0982439	-0.179868	-0.0129871	0.220388	Cis	3.5	0.0107114	chr21	41473447	G	A	chr21	41464551	41531116	0	A549-ACE2_0h_Ho2020	3.5	43.2252	Prostate	178.073	Muscle_Skeletal	0.0198002
rs2298660	ENSG00000184012.11	TMPRSS2	Lung	0.00771361	-0.140389	-0.215998	-0.0639849	0.22233	Cis	3.5	0.00289166	chr21	41473706	C	T	chr21	41464551	41531116	0	A549-ACE2_0h_Ho2020	3.5	43.2252	Prostate	178.073	Muscle_Skeletal	0.0198002
rs2298661	ENSG00000184012.11	TMPRSS2	Lung	0.0331847	-0.0938945	-0.169393	-0.00769128	0.229126	Cis	3.5	0.0141533	chr21	41473715	C	A	chr21	41464551	41531116	0	A549-ACE2_0h_Ho2020	3.5	43.2252	Prostate	178.073	Muscle_Skeletal	0.0198002
rs3787946	ENSG00000184012.11	TMPRSS2	Lung	0.04289	-0.0836608	-0.157474	-0.00851358	0.235922	Cis	5.5	0.0187652	chr21	41475808	G	C	chr21	41464551	41531116	0	A549-ACE2_0h_Ho2020	5.5	43.2252	Prostate	178.073	Muscle_Skeletal	0.0198002
rs9985159	ENSG00000184012.11	TMPRSS2	Lung	0.0219234	-0.0988092	-0.169865	-0.0304918	0.257282	Cis	5.5	0.00887619	chr21	41476757	C	T	chr21	41464551	41531116	0	A549-ACE2_0h_Ho2020	5.5	43.2252	Prostate	178.073	Muscle_Skeletal	0.0198002
rs8131648	ENSG00000184012.11	TMPRSS2	Lung	0.0465584	0.0865894	0.0133831	0.157926	0.274757	Cis	5.5	0.0205033	chr21	41477207	T	C	chr21	41464551	41531116	0	A549-ACE2_0h_Ho2020	5.5	43.2252	Prostate	178.073	Muscle_Skeletal	0.0198002
rs8131649	ENSG00000184012.11	TMPRSS2	Lung	0.0465584	0.0865894	0.0113518	0.156703	0.274757	Cis	5.5	0.0205032	chr21	41477210	T	C	chr21	41464551	41531116	0	A549-ACE2_0h_Ho2020	5.5	43.2252	Prostate	178.073	Muscle_Skeletal	0.0198002
rs4290734	ENSG00000184012.11	TMPRSS2	Lung	4.21428e-09	0.237813	0.177433	0.300438	0.445631	Cis	5	8.2724e-10	chr21	41481156	A	G	chr21	41464551	41531116	0	A549-ACE2_0h_Ho2020	5	43.2252	Prostate	178.073	Muscle_Skeletal	0.0198002
rs139374762	ENSG00000184012.11	TMPRSS2	Lung	3.62052e-09	0.238962	0.172031	0.300711	0.446602	Cis	5	7.09063e-10	chr21	41481267	TCAGACA	T	chr21	41464551	41531116	0	A549-ACE2_0h_Ho2020	5	43.2252	Prostate	178.073	Muscle_Skeletal	0.0198002
rs34783969	ENSG00000184012.11	TMPRSS2	Lung	1.99773e-09	0.242347	0.1828	0.313103	0.448544	Cis	6	3.88148e-10	chr21	41482711	A	T	chr21	41464551	41531116	0	A549-ACE2_0h_Ho2020	6	43.2252	Prostate	178.073	Muscle_Skeletal	0.0198002
rs11702475	ENSG00000184012.11	TMPRSS2	Lung	4.2824e-09	0.237073	0.174292	0.303182	0.44466	Cis	8.5	8.40787e-10	chr21	41485641	C	T	chr21	41464551	41531116	0	A549-ACE2_0h_Ho2020	8.5	43.2252	Prostate	178.073	Muscle_Skeletal	0.0198002
rs62217531	ENSG00000184012.11	TMPRSS2	Lung	1.08713e-07	0.222574	0.163337	0.296545	0.45534	Cis	8.5	2.25731e-08	chr21	41485974	C	T	chr21	41464551	41531116	0	A549-ACE2_0h_Ho2020	8.5	43.2252	Prostate	178.073	Muscle_Skeletal	0.0198002
rs35899679	ENSG00000184012.11	TMPRSS2	Lung	3.8103e-08	0.223649	0.162796	0.293232	0.424272	Cis	5	7.76707e-09	chr21	41491393	C	A	chr21	41464551	41531116	0	A549-ACE2_0h_Ho2020	5	43.2252	Prostate	178.073	Muscle_Skeletal	0.0198002
rs417888	ENSG00000184012.11	TMPRSS2	Lung	4.9529e-08	-0.226455	-0.290082	-0.155863	0.447573	Cis	5	1.01366e-08	chr21	41491399	A	G	chr21	41464551	41531116	0	A549-ACE2_0h_Ho2020	5	43.2252	Prostate	178.073	Muscle_Skeletal	0.0198002
rs35041537	ENSG00000184012.11	TMPRSS2	Lung	1.8054e-08	0.227313	0.1636	0.29473	0.426214	Cis	5	3.61242e-09	chr21	41491442	C	T	chr21	41464551	41531116	0	A549-ACE2_0h_Ho2020	5	43.2252	Prostate	178.073	Muscle_Skeletal	0.0198002
rs430915	ENSG00000184012.11	TMPRSS2	Lung	3.14569e-07	-0.213855	-0.276907	-0.145407	0.449515	Cis	3.5	6.68575e-08	chr21	41492816	A	G	chr21	41464551	41531116	0	A549-ACE2_0h_Ho2020	3.5	43.2252	Prostate	178.073	Muscle_Skeletal	0.0198002
rs4290734	ENSG00000157601.13	MX1	Lung	0.0182736	0.219281	0.0752644	0.385454	0.445631	Cis	1.5	0.0072747	chr21	41481156	A	G	chr21	41420304	41459214	21942	A549-ACE2_0h_Ho2020	1.5	34.3985	Cells_EBV-transformed_lymphocytes	400.653	Cells_Cultured_fibroblasts	1.85518
rs139374762	ENSG00000157601.13	MX1	Lung	0.0224619	0.214988	0.049879	0.378004	0.446602	Cis	1.5	0.00910337	chr21	41481267	TCAGACA	T	chr21	41420304	41459214	22053	A549-ACE2_0h_Ho2020	1.5	34.3985	Cells_EBV-transformed_lymphocytes	400.653	Cells_Cultured_fibroblasts	1.85518
rs34783969	ENSG00000157601.13	MX1	Lung	0.0244954	0.214177	0.0481615	0.374426	0.448544	Cis	2	0.00999149	chr21	41482711	A	T	chr21	41420304	41459214	23497	A549-ACE2_0h_Ho2020	2	34.3985	Cells_EBV-transformed_lymphocytes	400.653	Cells_Cultured_fibroblasts	1.85518
rs6785981	ENSG00000121807.5	CCR2	Lung	0.0139324	-0.173237	-0.281793	-0.0503674	0.320388	Cis	2	0.00543502	chr3	46345801	G	T	chr3	46353734	46360928	7933	A549-ACE2_0h_Ho2020	2	4.0454	Spleen	19.1936	Brain_Cerebellar_Hemisphere	0.0196786
rs6441972	ENSG00000121807.5	CCR2	Lung	0.0139324	-0.173237	-0.273603	-0.0528163	0.320388	Cis	1.5	0.00543502	chr3	46349899	A	G	chr3	46353734	46360928	3835	A549-ACE2_0h_Ho2020	1.5	4.0454	Spleen	19.1936	Brain_Cerebellar_Hemisphere	0.0196786
rs3092963	ENSG00000121807.5	CCR2	Lung	0.0139324	0.173237	0.0680025	0.285898	0.320388	Cis	4.5	0.00543502	chr3	46355447	A	G	chr3	46353734	46360928	0	A549-ACE2_0h_Ho2020	4.5	4.0454	Spleen	19.1936	Brain_Cerebellar_Hemisphere	0.0196786
rs1799865	ENSG00000121807.5	CCR2	Lung	0.0139324	0.173237	0.0586555	0.293594	0.320388	Cis	2	0.00543502	chr3	46358307	T	C	chr3	46353734	46360928	0	A549-ACE2_0h_Ho2020	2	4.0454	Spleen	19.1936	Brain_Cerebellar_Hemisphere	0.0196786
rs3138042	ENSG00000121807.5	CCR2	Lung	0.0139324	0.173237	0.0616423	0.294268	0.320388	Cis	1.5	0.00543502	chr3	46359541	A	G	chr3	46353734	46360928	0	A549-ACE2_0h_Ho2020	1.5	4.0454	Spleen	19.1936	Brain_Cerebellar_Hemisphere	0.0196786
rs762789	ENSG00000121807.5	CCR2	Lung	0.0155285	0.168165	0.0480242	0.274173	0.34466	Cis	2.5	0.00611025	chr3	46361136	G	A	chr3	46353734	46360928	208	A549-ACE2_0h_Ho2020	2.5	4.0454	Spleen	19.1936	Brain_Cerebellar_Hemisphere	0.0196786
rs3087251	ENSG00000163827.12	LRRC2	Lung	0.015227	-0.217584	-0.374008	-0.0682204	0.412621	Cis	1	0.00598542	chr3	46376851	A	G	chr3	46515423	46580099	138572	A549-ACE2_0h_Ho2020	1	1.04645	Muscle_Skeletal	80.268	Cells_EBV-transformed_lymphocytes	0.100178
rs71327065	ENSG00000163827.12	LRRC2	Lung	0.037424	-0.326129	-0.659781	-0.0597488	0.061165	Cis	1	0.0161615	chr3	46442139	A	T	chr3	46515423	46580099	73284	A549-ACE2_0h_Ho2020	1	1.04645	Muscle_Skeletal	80.268	Cells_EBV-transformed_lymphocytes	0.100178
rs3828477	ENSG00000163827.12	LRRC2	Lung	0.00313617	-0.295297	-0.466934	-0.119029	0.256311	Cis	1	0.00112743	chr3	46442226	T	G	chr3	46515423	46580099	73197	A549-ACE2_0h_Ho2020	1	1.04645	Muscle_Skeletal	80.268	Cells_EBV-transformed_lymphocytes	0.100178
rs7624071	ENSG00000163827.12	LRRC2	Lung	0.00387599	-0.246528	-0.394407	-0.0793585	0.31165	Cis	2.5	0.00140177	chr3	46443862	G	A	chr3	46515423	46580099	71561	A549-ACE2_0h_Ho2020	2.5	1.04645	Muscle_Skeletal	80.268	Cells_EBV-transformed_lymphocytes	0.100178
rs6787643	ENSG00000163827.12	LRRC2	Lung	0.00387599	-0.246528	-0.412115	-0.0838577	0.31165	Cis	2	0.00140177	chr3	46446180	G	A	chr3	46515423	46580099	69243	A549-ACE2_0h_Ho2020	2	1.04645	Muscle_Skeletal	80.268	Cells_EBV-transformed_lymphocytes	0.100178
rs6776504	ENSG00000163827.12	LRRC2	Lung	0.00387599	-0.246528	-0.416364	-0.0860455	0.31165	Cis	2	0.00140177	chr3	46446259	A	G	chr3	46515423	46580099	69164	A549-ACE2_0h_Ho2020	2	1.04645	Muscle_Skeletal	80.268	Cells_EBV-transformed_lymphocytes	0.100178
rs4683228	ENSG00000163827.12	LRRC2	Lung	0.0146858	-0.219248	-0.382362	-0.0696209	0.336257	Cis	1	0.00575829	chr3	46456771	C	A	chr3	46515423	46580099	58652	A549-ACE2_0h_Ho2020	1	1.04645	Muscle_Skeletal	80.268	Cells_EBV-transformed_lymphocytes	0.100178
rs6794622	ENSG00000163827.12	LRRC2	Lung	0.00795396	-0.257262	-0.407312	-0.0962759	0.358252	Cis	2	0.00298436	chr3	46461344	T	G	chr3	46515423	46580099	54079	A549-ACE2_0h_Ho2020	2	1.04645	Muscle_Skeletal	80.268	Cells_EBV-transformed_lymphocytes	0.100178
rs13070740	ENSG00000163827.12	LRRC2	Lung	0.037424	-0.326129	-0.673871	-0.0603652	0.061165	Cis	2	0.0161615	chr3	46461724	G	A	chr3	46515423	46580099	53699	A549-ACE2_0h_Ho2020	2	1.04645	Muscle_Skeletal	80.268	Cells_EBV-transformed_lymphocytes	0.100178
rs35220256	ENSG00000163827.12	LRRC2	Lung	0.0130694	-0.23664	-0.38799	-0.0798252	0.35534	Cis	2	0.00507759	chr3	46461766	A	AT	chr3	46515423	46580099	53657	A549-ACE2_0h_Ho2020	2	1.04645	Muscle_Skeletal	80.268	Cells_EBV-transformed_lymphocytes	0.100178
rs11716497	ENSG00000163827.12	LRRC2	Lung	0.0129046	-0.235758	-0.399564	-0.0765381	0.354369	Cis	2	0.00500932	chr3	46462008	A	G	chr3	46515423	46580099	53415	A549-ACE2_0h_Ho2020	2	1.04645	Muscle_Skeletal	80.268	Cells_EBV-transformed_lymphocytes	0.100178
rs11574436	ENSG00000283646.1	LINC02009	Lung	0.00236905	0.359491	0.177211	0.518517	0.220388	Cis	1.5	0.000842179	chr3	46406497	A	G	chr3	46416524	46423591	10027	A549-ACE2_0h_Ho2020	1.5	0.645884	Spleen	11.4637	Cells_EBV-transformed_lymphocytes	0.0179531
rs35568430	ENSG00000283646.1	LINC02009	Lung	0.0312603	0.447761	0.162179	0.671165	0.0660194	Cis	1	0.0131447	chr3	46414050	C	T	chr3	46416524	46423591	2474	A549-ACE2_0h_Ho2020	1	0.645884	Spleen	11.4637	Cells_EBV-transformed_lymphocytes	0.0179531
rs35124447	ENSG00000187672.12	ERC2	Lung	0.0098552	0.469772	0.134708	0.821575	0.0718447	Trans-intrachromosomal	1	0.00377734	chr3	46497079	G	A	chr3	55508308	56468363	9011229	A549-ACE2_0h_Ho2020	1	0.222015	Brain_Frontal_Cortex_BA9	10.3261	Liver	0.00538793
rs12495221	ENSG00000164045.11	CDC25A	Lung	2.17796e-06	-0.38521	-0.525921	-0.248767	0.338835	Cis	1.5	4.9125e-07	chr3	48137688	C	T	chr3	48157146	48188402	19458	A549-ACE2_0h_Ho2020	1.5	0.424249	Testis	21.6043	Liver	0.218966
rs9832957	ENSG00000164045.11	CDC25A	Lung	3.08688e-08	-0.476308	-0.618204	-0.332199	0.294175	Cis	1.5	6.26723e-09	chr3	48143776	A	G	chr3	48157146	48188402	13370	A549-ACE2_0h_Ho2020	1.5	0.424249	Testis	21.6043	Liver	0.218966
rs4858891	ENSG00000164045.11	CDC25A	Lung	5.37097e-08	-0.442818	-0.588933	-0.309629	0.324272	Cis	1.5	1.1001e-08	chr3	48144465	G	A	chr3	48157146	48188402	12681	A549-ACE2_0h_Ho2020	1.5	0.424249	Testis	21.6043	Liver	0.218966
rs12496784	ENSG00000164045.11	CDC25A	Lung	5.37097e-08	-0.442818	-0.583333	-0.30311	0.324272	Cis	1.5	1.1001e-08	chr3	48144777	C	T	chr3	48157146	48188402	12369	A549-ACE2_0h_Ho2020	1.5	0.424249	Testis	21.6043	Liver	0.218966
rs6771787	ENSG00000164045.11	CDC25A	Lung	6.82597e-09	-0.496197	-0.639968	-0.35233	0.301942	Cis	1.5	1.35188e-09	chr3	48152752	C	T	chr3	48157146	48188402	4394	A549-ACE2_0h_Ho2020	1.5	0.424249	Testis	21.6043	Liver	0.218966
rs6771889	ENSG00000164045.11	CDC25A	Lung	6.82597e-09	-0.496197	-0.62471	-0.343651	0.301942	Cis	1.5	1.35188e-09	chr3	48152836	C	T	chr3	48157146	48188402	4310	A549-ACE2_0h_Ho2020	1.5	0.424249	Testis	21.6043	Liver	0.218966
rs6797587	ENSG00000164045.11	CDC25A	Lung	1.1558e-08	-0.489184	-0.616684	-0.332665	0.300971	Cis	1	2.29803e-09	chr3	48156124	A	G	chr3	48157146	48188402	1022	A549-ACE2_0h_Ho2020	1	0.424249	Testis	21.6043	Liver	0.218966
rs3731497	ENSG00000164045.11	CDC25A	Lung	2.19153e-12	0.595213	0.472915	0.74335	0.281553	Cis	4	3.7393e-13	chr3	48185063	T	G	chr3	48157146	48188402	0	A549-ACE2_0h_Ho2020	4	0.424249	Testis	21.6043	Liver	0.218966
rs3731496	ENSG00000164045.11	CDC25A	Lung	1.54142e-07	0.438492	0.315387	0.579761	0.359223	Cis	3	3.21632e-08	chr3	48185592	A	AG	chr3	48157146	48188402	0	A549-ACE2_0h_Ho2020	3	0.424249	Testis	21.6043	Liver	0.218966
rs3731489	ENSG00000164045.11	CDC25A	Lung	2.19153e-12	0.595213	0.483536	0.748339	0.281553	Cis	2.5	3.7393e-13	chr3	48187416	C	A	chr3	48157146	48188402	0	A549-ACE2_0h_Ho2020	2.5	0.424249	Testis	21.6043	Liver	0.218966
rs3729577	ENSG00000164045.11	CDC25A	Lung	1.17164e-12	0.599791	0.482013	0.749164	0.278641	Cis	2.5	1.98716e-13	chr3	48187504	A	C	chr3	48157146	48188402	0	A549-ACE2_0h_Ho2020	2.5	0.424249	Testis	21.6043	Liver	0.218966
rs6442108	ENSG00000164048.13	ZNF589	Lung	7.58708e-36	-0.827916	-0.944562	-0.723436	0.299029	Cis	1.5	2.75877e-37	chr3	48151469	G	C	chr3	48241100	48299253	89631	A549-ACE2_0h_Ho2020	1.5	17.2151	Spleen	37.14	Liver	2.23995
rs6442109	ENSG00000164048.13	ZNF589	Lung	7.58708e-36	-0.827916	-0.940723	-0.712091	0.299029	Cis	1.5	2.75877e-37	chr3	48151491	G	A	chr3	48241100	48299253	89609	A549-ACE2_0h_Ho2020	1.5	17.2151	Spleen	37.14	Liver	2.23995
rs11711766	ENSG00000164048.13	ZNF589	Lung	2.22884e-35	-0.81829	-0.926201	-0.71032	0.301942	Cis	1.5	8.12255e-37	chr3	48151680	G	C	chr3	48241100	48299253	89420	A549-ACE2_0h_Ho2020	1.5	17.2151	Spleen	37.14	Liver	2.23995
rs7617773	ENSG00000164048.13	ZNF589	Lung	6.30832e-38	-0.839024	-0.946445	-0.730509	0.307767	Cis	1.5	2.20627e-39	chr3	48152025	C	T	chr3	48241100	48299253	89075	A549-ACE2_0h_Ho2020	1.5	17.2151	Spleen	37.14	Liver	2.23995
rs3731497	ENSG00000164048.13	ZNF589	Lung	4.44713e-40	0.893306	0.77874	0.997282	0.281553	Cis	1	1.54807e-41	chr3	48185063	T	G	chr3	48241100	48299253	56037	A549-ACE2_0h_Ho2020	1	17.2151	Spleen	37.14	Liver	2.23995
rs3731496	ENSG00000164048.13	ZNF589	Lung	3.33117e-43	0.876658	0.766299	0.970376	0.359223	Cis	1	1.15144e-44	chr3	48185592	A	AG	chr3	48241100	48299253	55508	A549-ACE2_0h_Ho2020	1	17.2151	Spleen	37.14	Liver	2.23995
rs77957078	ENSG00000164048.13	ZNF589	Lung	6.08568e-40	0.88954	0.783067	1.00091	0.278641	Cis	3.5	2.12095e-41	chr3	48289796	G	C	chr3	48241100	48299253	0	A549-ACE2_0h_Ho2020	3.5	17.2151	Spleen	37.14	Liver	2.23995
rs7648720	ENSG00000164048.13	ZNF589	Lung	8.38309e-32	0.818524	0.715769	0.936709	0.320388	Cis	1	5.00049e-33	chr3	48291852	T	C	chr3	48241100	48299253	0	A549-ACE2_0h_Ho2020	1	17.2151	Spleen	37.14	Liver	2.23995
rs7614532	ENSG00000164048.13	ZNF589	Lung	1.90612e-31	0.81652	0.715681	0.955925	0.321359	Cis	1	1.51998e-32	chr3	48291956	G	A	chr3	48241100	48299253	0	A549-ACE2_0h_Ho2020	1	17.2151	Spleen	37.14	Liver	2.23995
rs13067450	ENSG00000164048.13	ZNF589	Lung	9.80969e-38	0.87562	0.774295	0.993679	0.275728	Cis	4	3.5149e-39	chr3	48295716	C	T	chr3	48241100	48299253	0	A549-ACE2_0h_Ho2020	4	17.2151	Spleen	37.14	Liver	2.23995
rs4479622	ENSG00000164048.13	ZNF589	Lung	9.80969e-38	0.87562	0.763424	0.982503	0.275728	Cis	2.5	3.51482e-39	chr3	48296683	C	T	chr3	48241100	48299253	0	A549-ACE2_0h_Ho2020	2.5	17.2151	Spleen	37.14	Liver	2.23995
rs34946886	ENSG00000164048.13	ZNF589	Lung	9.80969e-38	0.87562	0.772883	0.987504	0.275728	Cis	5.5	3.5149e-39	chr3	48296997	A	G	chr3	48241100	48299253	0	A549-ACE2_0h_Ho2020	5.5	17.2151	Spleen	37.14	Liver	2.23995
rs13079728	ENSG00000164048.13	ZNF589	Lung	6.40494e-38	0.880455	0.775276	1.0002	0.273786	Cis	6	2.24267e-39	chr3	48297870	A	G	chr3	48241100	48299253	0	A549-ACE2_0h_Ho2020	6	17.2151	Spleen	37.14	Liver	2.23995
rs34589064	ENSG00000164048.13	ZNF589	Lung	9.80969e-38	0.87562	0.766372	0.984999	0.275728	Cis	6	3.5149e-39	chr3	48298059	G	A	chr3	48241100	48299253	0	A549-ACE2_0h_Ho2020	6	17.2151	Spleen	37.14	Liver	2.23995
rs2541	ENSG00000164048.13	ZNF589	Lung	9.80969e-38	0.87562	0.759405	0.978034	0.275728	Cis	6	3.51482e-39	chr3	48298128	A	G	chr3	48241100	48299253	0	A549-ACE2_0h_Ho2020	6	17.2151	Spleen	37.14	Liver	2.23995
rs13084616	ENSG00000164048.13	ZNF589	Lung	9.80969e-38	0.87562	0.76291	0.982829	0.275728	Cis	6	3.5149e-39	chr3	48298209	C	T	chr3	48241100	48299253	0	A549-ACE2_0h_Ho2020	6	17.2151	Spleen	37.14	Liver	2.23995
rs13085251	ENSG00000164048.13	ZNF589	Lung	9.80969e-38	0.87562	0.768141	0.990576	0.275728	Cis	5.5	3.5149e-39	chr3	48298555	C	T	chr3	48241100	48299253	0	A549-ACE2_0h_Ho2020	5.5	17.2151	Spleen	37.14	Liver	2.23995
rs34523942	ENSG00000164048.13	ZNF589	Lung	1.88157e-31	0.783819	0.666147	0.889821	0.295146	Cis	3	1.49963e-32	chr3	48301179	C	T	chr3	48241100	48299253	1926	A549-ACE2_0h_Ho2020	3	17.2151	Spleen	37.14	Liver	2.23995
rs35297395	ENSG00000164048.13	ZNF589	Lung	9.80969e-38	0.87562	0.769514	0.989223	0.275728	Cis	3	3.51482e-39	chr3	48301392	C	T	chr3	48241100	48299253	2139	A549-ACE2_0h_Ho2020	3	17.2151	Spleen	37.14	Liver	2.23995
rs36075665	ENSG00000164048.13	ZNF589	Lung	9.80969e-38	0.87562	0.762433	0.983785	0.275728	Cis	3	3.5149e-39	chr3	48301597	C	T	chr3	48241100	48299253	2344	A549-ACE2_0h_Ho2020	3	17.2151	Spleen	37.14	Liver	2.23995
rs34630841	ENSG00000164048.13	ZNF589	Lung	9.80969e-38	0.87562	0.763058	0.987989	0.275728	Cis	3	3.5149e-39	chr3	48301771	G	A	chr3	48241100	48299253	2518	A549-ACE2_0h_Ho2020	3	17.2151	Spleen	37.14	Liver	2.23995
rs35190747	ENSG00000164048.13	ZNF589	Lung	9.80969e-38	0.87562	0.764861	0.993861	0.275728	Cis	3	3.5149e-39	chr3	48301800	C	T	chr3	48241100	48299253	2547	A549-ACE2_0h_Ho2020	3	17.2151	Spleen	37.14	Liver	2.23995
rs7621785	ENSG00000164048.13	ZNF589	Lung	1.76252e-37	0.86722	0.743083	0.971807	0.276699	Cis	2.5	6.32965e-39	chr3	48302218	T	C	chr3	48241100	48299253	2965	A549-ACE2_0h_Ho2020	2.5	17.2151	Spleen	37.14	Liver	2.23995
rs4511915	ENSG00000164048.13	ZNF589	Lung	9.80969e-38	0.87562	0.758798	0.982642	0.275728	Cis	2.5	3.5149e-39	chr3	48302368	G	A	chr3	48241100	48299253	3115	A549-ACE2_0h_Ho2020	2.5	17.2151	Spleen	37.14	Liver	2.23995
rs13066758	ENSG00000164048.13	ZNF589	Lung	9.80969e-38	0.87562	0.752828	0.983589	0.275728	Cis	2.5	3.5149e-39	chr3	48302387	G	A	chr3	48241100	48299253	3134	A549-ACE2_0h_Ho2020	2.5	17.2151	Spleen	37.14	Liver	2.23995
rs4392440	ENSG00000164048.13	ZNF589	Lung	9.80969e-38	0.87562	0.762687	0.989846	0.275728	Cis	2.5	3.5149e-39	chr3	48302430	C	T	chr3	48241100	48299253	3177	A549-ACE2_0h_Ho2020	2.5	17.2151	Spleen	37.14	Liver	2.23995
rs5848850	ENSG00000164048.13	ZNF589	Lung	6.66284e-42	0.87513	0.764011	0.975017	0.354369	Cis	4	2.30578e-43	chr3	48302744	C	CCT	chr3	48241100	48299253	3491	A549-ACE2_0h_Ho2020	4	17.2151	Spleen	37.14	Liver	2.23995
rs13082859	ENSG00000164048.13	ZNF589	Lung	9.80969e-38	0.87562	0.770747	0.99421	0.275728	Cis	4	3.5149e-39	chr3	48303185	C	T	chr3	48241100	48299253	3932	A549-ACE2_0h_Ho2020	4	17.2151	Spleen	37.14	Liver	2.23995
rs34644650	ENSG00000164048.13	ZNF589	Lung	9.80969e-38	0.87562	0.753835	0.979101	0.275728	Cis	3.5	3.5149e-39	chr3	48305465	GCAAT	G	chr3	48241100	48299253	6212	A549-ACE2_0h_Ho2020	3.5	17.2151	Spleen	37.14	Liver	2.23995
rs35778847	ENSG00000164048.13	ZNF589	Lung	1.33294e-37	0.874796	0.763234	0.997163	0.276265	Cis	3.5	4.78147e-39	chr3	48305495	G	T	chr3	48241100	48299253	6242	A549-ACE2_0h_Ho2020	3.5	17.2151	Spleen	37.14	Liver	2.23995
rs7632297	ENSG00000164048.13	ZNF589	Lung	9.80969e-38	0.87562	0.771072	0.985925	0.275728	Cis	1	3.51482e-39	chr3	48306673	A	C	chr3	48241100	48299253	7420	A549-ACE2_0h_Ho2020	1	17.2151	Spleen	37.14	Liver	2.23995
rs79089926	ENSG00000164048.13	ZNF589	Lung	9.80969e-38	0.87562	0.769351	0.98065	0.275728	Cis	3	3.5149e-39	chr3	48307074	A	C	chr3	48241100	48299253	7821	A549-ACE2_0h_Ho2020	3	17.2151	Spleen	37.14	Liver	2.23995
rs78159520	ENSG00000164048.13	ZNF589	Lung	9.80969e-38	0.87562	0.762642	0.989214	0.275728	Cis	3	3.5149e-39	chr3	48307533	T	C	chr3	48241100	48299253	8280	A549-ACE2_0h_Ho2020	3	17.2151	Spleen	37.14	Liver	2.23995
rs1134867	ENSG00000172113.8	NME6	Lung	8.57085e-05	-0.205126	-0.282561	-0.114408	0.354369	Cis	1	2.70409e-05	chr3	48294318	T	C	chr3	48293264	48301685	0	A549-ACE2_0h_Ho2020	1	8.65542	Cells_EBV-transformed_lymphocytes	16.5919	Brain_Putamen_basal_ganglia	2.11099
rs3197223	ENSG00000172113.8	NME6	Lung	2.76733e-08	-0.273089	-0.358785	-0.176281	0.275728	Cis	1	5.61281e-09	chr3	48294367	C	T	chr3	48293264	48301685	0	A549-ACE2_0h_Ho2020	1	8.65542	Cells_EBV-transformed_lymphocytes	16.5919	Brain_Putamen_basal_ganglia	2.11099
rs13067450	ENSG00000172113.8	NME6	Lung	2.76733e-08	-0.273089	-0.368693	-0.187964	0.275728	Cis	2.5	5.61281e-09	chr3	48295716	C	T	chr3	48293264	48301685	0	A549-ACE2_0h_Ho2020	2.5	8.65542	Cells_EBV-transformed_lymphocytes	16.5919	Brain_Putamen_basal_ganglia	2.11099
rs4479622	ENSG00000172113.8	NME6	Lung	2.76733e-08	-0.273089	-0.362225	-0.175305	0.275728	Cis	1.5	5.61281e-09	chr3	48296683	C	T	chr3	48293264	48301685	0	A549-ACE2_0h_Ho2020	1.5	8.65542	Cells_EBV-transformed_lymphocytes	16.5919	Brain_Putamen_basal_ganglia	2.11099
rs34946886	ENSG00000172113.8	NME6	Lung	2.76733e-08	-0.273089	-0.364022	-0.188653	0.275728	Cis	1.5	5.61281e-09	chr3	48296997	A	G	chr3	48293264	48301685	0	A549-ACE2_0h_Ho2020	1.5	8.65542	Cells_EBV-transformed_lymphocytes	16.5919	Brain_Putamen_basal_ganglia	2.11099
rs13079728	ENSG00000172113.8	NME6	Lung	3.93512e-08	-0.268856	-0.357814	-0.186388	0.273786	Cis	4	8.02472e-09	chr3	48297870	A	G	chr3	48293264	48301685	0	A549-ACE2_0h_Ho2020	4	8.65542	Cells_EBV-transformed_lymphocytes	16.5919	Brain_Putamen_basal_ganglia	2.11099
rs34589064	ENSG00000172113.8	NME6	Lung	2.76733e-08	-0.273089	-0.375085	-0.185678	0.275728	Cis	4	5.61281e-09	chr3	48298059	G	A	chr3	48293264	48301685	0	A549-ACE2_0h_Ho2020	4	8.65542	Cells_EBV-transformed_lymphocytes	16.5919	Brain_Putamen_basal_ganglia	2.11099
rs2541	ENSG00000172113.8	NME6	Lung	2.76733e-08	-0.273089	-0.360005	-0.166859	0.275728	Cis	4	5.61281e-09	chr3	48298128	A	G	chr3	48293264	48301685	0	A549-ACE2_0h_Ho2020	4	8.65542	Cells_EBV-transformed_lymphocytes	16.5919	Brain_Putamen_basal_ganglia	2.11099
rs13084616	ENSG00000172113.8	NME6	Lung	2.76733e-08	-0.273089	-0.360948	-0.180698	0.275728	Cis	4	5.61281e-09	chr3	48298209	C	T	chr3	48293264	48301685	0	A549-ACE2_0h_Ho2020	4	8.65542	Cells_EBV-transformed_lymphocytes	16.5919	Brain_Putamen_basal_ganglia	2.11099
rs13085251	ENSG00000172113.8	NME6	Lung	2.76733e-08	-0.273089	-0.365632	-0.187596	0.275728	Cis	1.5	5.61281e-09	chr3	48298555	C	T	chr3	48293264	48301685	0	A549-ACE2_0h_Ho2020	1.5	8.65542	Cells_EBV-transformed_lymphocytes	16.5919	Brain_Putamen_basal_ganglia	2.11099
rs7621785	ENSG00000172113.8	NME6	Lung	2.24176e-08	-0.274092	-0.352417	-0.185945	0.276699	Cis	1.5	4.5212e-09	chr3	48302218	T	C	chr3	48293264	48301685	533	A549-ACE2_0h_Ho2020	1.5	8.65542	Cells_EBV-transformed_lymphocytes	16.5919	Brain_Putamen_basal_ganglia	2.11099
rs4511915	ENSG00000172113.8	NME6	Lung	2.76733e-08	-0.273089	-0.37018	-0.19077	0.275728	Cis	1.5	5.61281e-09	chr3	48302368	G	A	chr3	48293264	48301685	683	A549-ACE2_0h_Ho2020	1.5	8.65542	Cells_EBV-transformed_lymphocytes	16.5919	Brain_Putamen_basal_ganglia	2.11099
rs13066758	ENSG00000172113.8	NME6	Lung	2.76733e-08	-0.273089	-0.365433	-0.185232	0.275728	Cis	1.5	5.61281e-09	chr3	48302387	G	A	chr3	48293264	48301685	702	A549-ACE2_0h_Ho2020	1.5	8.65542	Cells_EBV-transformed_lymphocytes	16.5919	Brain_Putamen_basal_ganglia	2.11099
rs4392440	ENSG00000172113.8	NME6	Lung	2.76733e-08	-0.273089	-0.368285	-0.183042	0.275728	Cis	1.5	5.61281e-09	chr3	48302430	C	T	chr3	48293264	48301685	745	A549-ACE2_0h_Ho2020	1.5	8.65542	Cells_EBV-transformed_lymphocytes	16.5919	Brain_Putamen_basal_ganglia	2.11099
rs5848850	ENSG00000172113.8	NME6	Lung	8.57085e-05	-0.205126	-0.283534	-0.117501	0.354369	Cis	2	2.7041e-05	chr3	48302744	C	CCT	chr3	48293264	48301685	1059	A549-ACE2_0h_Ho2020	2	8.65542	Cells_EBV-transformed_lymphocytes	16.5919	Brain_Putamen_basal_ganglia	2.11099
rs13082859	ENSG00000172113.8	NME6	Lung	2.76733e-08	-0.273089	-0.361711	-0.178889	0.275728	Cis	2	5.61281e-09	chr3	48303185	C	T	chr3	48293264	48301685	1500	A549-ACE2_0h_Ho2020	2	8.65542	Cells_EBV-transformed_lymphocytes	16.5919	Brain_Putamen_basal_ganglia	2.11099
rs34644650	ENSG00000172113.8	NME6	Lung	2.76733e-08	-0.273089	-0.368222	-0.17962	0.275728	Cis	1	5.61281e-09	chr3	48305465	GCAAT	G	chr3	48293264	48301685	3780	A549-ACE2_0h_Ho2020	1	8.65542	Cells_EBV-transformed_lymphocytes	16.5919	Brain_Putamen_basal_ganglia	2.11099
rs35778847	ENSG00000172113.8	NME6	Lung	2.44028e-08	-0.274227	-0.366158	-0.183095	0.276265	Cis	1	4.92956e-09	chr3	48305495	G	T	chr3	48293264	48301685	3810	A549-ACE2_0h_Ho2020	1	8.65542	Cells_EBV-transformed_lymphocytes	16.5919	Brain_Putamen_basal_ganglia	2.11099
rs7632297	ENSG00000172113.8	NME6	Lung	2.76733e-08	-0.273089	-0.3574	-0.183187	0.275728	Cis	1	5.61281e-09	chr3	48306673	A	C	chr3	48293264	48301685	4988	A549-ACE2_0h_Ho2020	1	8.65542	Cells_EBV-transformed_lymphocytes	16.5919	Brain_Putamen_basal_ganglia	2.11099
rs17402964	ENSG00000138468.15	SENP7	Lung	1.16493e-09	-0.363269	-0.453941	-0.254229	0.232039	Cis	7	2.24961e-10	chr3	101349101	C	T	chr3	101324205	101513241	0	A549-ACE2_0h_Ho2020	7	14.2609	Ovary	34.5901	Liver	3.10609
rs11707689	ENSG00000138468.15	SENP7	Lung	7.18334e-10	-0.371718	-0.475674	-0.267382	0.234951	Cis	15.5	1.37399e-10	chr3	101367631	A	G	chr3	101324205	101513241	0	A549-ACE2_0h_Ho2020	15.5	14.2609	Ovary	34.5901	Liver	3.10609
rs56171035	ENSG00000138468.15	SENP7	Lung	7.18334e-10	-0.371718	-0.471106	-0.270225	0.234951	Cis	18.5	1.37399e-10	chr3	101392264	G	C	chr3	101324205	101513241	0	A549-ACE2_0h_Ho2020	18.5	14.2609	Ovary	34.5901	Liver	3.10609
rs11710016	ENSG00000138468.15	SENP7	Lung	3.08403e-10	-0.379849	-0.479793	-0.280249	0.220388	Cis	12.5	5.8008e-11	chr3	101401186	G	T	chr3	101324205	101513241	0	A549-ACE2_0h_Ho2020	12.5	14.2609	Ovary	34.5901	Liver	3.10609
rs72940399	ENSG00000138468.15	SENP7	Lung	7.18334e-10	-0.371718	-0.474526	-0.271953	0.234951	Cis	16	1.37399e-10	chr3	101403731	A	T	chr3	101324205	101513241	0	A549-ACE2_0h_Ho2020	16	14.2609	Ovary	34.5901	Liver	3.10609
rs72942211	ENSG00000138468.15	SENP7	Lung	7.18334e-10	-0.371718	-0.472769	-0.263171	0.234951	Cis	5	1.37399e-10	chr3	101410604	T	C	chr3	101324205	101513241	0	A549-ACE2_0h_Ho2020	5	14.2609	Ovary	34.5901	Liver	3.10609
rs74768235	ENSG00000138468.15	SENP7	Lung	3.0467e-09	-0.369579	-0.462043	-0.262208	0.230097	Cis	11	5.95812e-10	chr3	101423977	T	C	chr3	101324205	101513241	0	A549-ACE2_0h_Ho2020	11	14.2609	Ovary	34.5901	Liver	3.10609
rs59359251	ENSG00000138468.15	SENP7	Lung	1.23886e-09	-0.369719	-0.475887	-0.267426	0.233981	Cis	7	2.39995e-10	chr3	101427518	A	C	chr3	101324205	101513241	0	A549-ACE2_0h_Ho2020	7	14.2609	Ovary	34.5901	Liver	3.10609
rs112491833	ENSG00000138468.15	SENP7	Lung	1.58569e-09	-0.368927	-0.475408	-0.27342	0.234951	Cis	1.5	3.07574e-10	chr3	101429260	T	C	chr3	101324205	101513241	0	A549-ACE2_0h_Ho2020	1.5	14.2609	Ovary	34.5901	Liver	3.10609
rs12638137	ENSG00000138468.15	SENP7	Lung	5.28596e-10	-0.381127	-0.478715	-0.277493	0.219417	Cis	5.5	1.00719e-10	chr3	101432120	C	T	chr3	101324205	101513241	0	A549-ACE2_0h_Ho2020	5.5	14.2609	Ovary	34.5901	Liver	3.10609
rs55710435	ENSG00000138468.15	SENP7	Lung	1.23886e-09	-0.369719	-0.469721	-0.262721	0.233981	Cis	9	2.39995e-10	chr3	101461486	G	A	chr3	101324205	101513241	0	A549-ACE2_0h_Ho2020	9	14.2609	Ovary	34.5901	Liver	3.10609
rs141881249	ENSG00000138468.15	SENP7	Lung	3.0467e-09	-0.369579	-0.463458	-0.264608	0.230097	Cis	9.5	5.95812e-10	chr3	101465645	GAA	G	chr3	101324205	101513241	0	A549-ACE2_0h_Ho2020	9.5	14.2609	Ovary	34.5901	Liver	3.10609
rs57880921	ENSG00000138468.15	SENP7	Lung	1.23886e-09	-0.369719	-0.464394	-0.260402	0.233981	Cis	1.5	2.39995e-10	chr3	101470497	A	G	chr3	101324205	101513241	0	A549-ACE2_0h_Ho2020	1.5	14.2609	Ovary	34.5901	Liver	3.10609
rs72944107	ENSG00000138468.15	SENP7	Lung	1.23886e-09	-0.369719	-0.473448	-0.259267	0.233981	Cis	12	2.39995e-10	chr3	101478346	C	T	chr3	101324205	101513241	0	A549-ACE2_0h_Ho2020	12	14.2609	Ovary	34.5901	Liver	3.10609
rs11708616	ENSG00000138468.15	SENP7	Lung	1.37908e-09	-0.368113	-0.475589	-0.264769	0.233981	Cis	5	2.67329e-10	chr3	101512887	C	T	chr3	101324205	101513241	0	A549-ACE2_0h_Ho2020	5	14.2609	Ovary	34.5901	Liver	3.10609
rs11711808	ENSG00000138468.15	SENP7	Lung	5.07845e-10	-0.37985	-0.486813	-0.272578	0.232039	Cis	4	9.66821e-11	chr3	101516257	T	C	chr3	101324205	101513241	3016	A549-ACE2_0h_Ho2020	4	14.2609	Ovary	34.5901	Liver	3.10609
rs58835747	ENSG00000138468.15	SENP7	Lung	2.44157e-09	-0.371627	-0.481909	-0.278485	0.229126	Cis	2.5	4.76378e-10	chr3	101524790	T	C	chr3	101324205	101513241	11549	A549-ACE2_0h_Ho2020	2.5	14.2609	Ovary	34.5901	Liver	3.10609
rs201228436	ENSG00000138468.15	SENP7	Lung	6.75331e-10	-0.374572	-0.474677	-0.263372	0.220388	Cis	1.5	1.28843e-10	chr3	101526268	AC	A	chr3	101324205	101513241	13027	A549-ACE2_0h_Ho2020	1.5	14.2609	Ovary	34.5901	Liver	3.10609
rs72946021	ENSG00000138468.15	SENP7	Lung	8.5519e-10	-0.383261	-0.48594	-0.284908	0.226214	Cis	4.5	1.63856e-10	chr3	101531164	T	G	chr3	101324205	101513241	17923	A549-ACE2_0h_Ho2020	4.5	14.2609	Ovary	34.5901	Liver	3.10609
rs6791964	ENSG00000138468.15	SENP7	Lung	3.47119e-10	-0.385079	-0.489294	-0.285337	0.230097	Cis	2	6.55452e-11	chr3	101541274	G	A	chr3	101324205	101513241	28033	A549-ACE2_0h_Ho2020	2	14.2609	Ovary	34.5901	Liver	3.10609
rs112740342	ENSG00000138468.15	SENP7	Lung	2.31805e-08	-0.348469	-0.447627	-0.246907	0.228155	Cis	1.5	4.67792e-09	chr3	101556067	G	C	chr3	101324205	101513241	42826	A549-ACE2_0h_Ho2020	1.5	14.2609	Ovary	34.5901	Liver	3.10609
rs1609159	ENSG00000138468.15	SENP7	Lung	3.44227e-10	-0.369238	-0.463859	-0.281792	0.273786	Cis	1.5	6.49851e-11	chr3	101557058	A	C	chr3	101324205	101513241	43817	A549-ACE2_0h_Ho2020	1.5	14.2609	Ovary	34.5901	Liver	3.10609
rs4257518	ENSG00000138468.15	SENP7	Lung	3.6254e-10	-0.365526	-0.454379	-0.270862	0.27767	Cis	3.5	6.86051e-11	chr3	101562865	A	G	chr3	101324205	101513241	49624	A549-ACE2_0h_Ho2020	3.5	14.2609	Ovary	34.5901	Liver	3.10609
rs9817043	ENSG00000138468.15	SENP7	Lung	3.6254e-10	-0.365526	-0.452289	-0.275712	0.27767	Cis	3.5	6.86051e-11	chr3	101563008	A	G	chr3	101324205	101513241	49767	A549-ACE2_0h_Ho2020	3.5	14.2609	Ovary	34.5901	Liver	3.10609
rs55641278	ENSG00000138468.15	SENP7	Lung	1.17436e-08	-0.35283	-0.449134	-0.245533	0.234951	Cis	1	2.33541e-09	chr3	101571733	G	A	chr3	101324205	101513241	58492	A549-ACE2_0h_Ho2020	1	14.2609	Ovary	34.5901	Liver	3.10609
rs3804778	ENSG00000138468.15	SENP7	Lung	2.31805e-08	-0.348469	-0.447096	-0.248589	0.228155	Cis	1.5	4.67792e-09	chr3	101575728	C	T	chr3	101324205	101513241	62487	A549-ACE2_0h_Ho2020	1.5	14.2609	Ovary	34.5901	Liver	3.10609
rs17345528	ENSG00000138468.15	SENP7	Lung	1.95111e-08	-0.353602	-0.454411	-0.252823	0.242718	Cis	1.5	3.92784e-09	chr3	101575986	C	A	chr3	101324205	101513241	62745	A549-ACE2_0h_Ho2020	1.5	14.2609	Ovary	34.5901	Liver	3.10609
rs60837174	ENSG00000138468.15	SENP7	Lung	1.95111e-08	-0.353602	-0.450659	-0.254474	0.242718	Cis	2	3.92785e-09	chr3	101582031	C	T	chr3	101324205	101513241	68790	A549-ACE2_0h_Ho2020	2	14.2609	Ovary	34.5901	Liver	3.10609
rs58907984	ENSG00000138468.15	SENP7	Lung	2.094e-08	-0.347221	-0.455475	-0.256735	0.246602	Cis	1	4.2198e-09	chr3	101586326	T	G	chr3	101324205	101513241	73085	A549-ACE2_0h_Ho2020	1	14.2609	Ovary	34.5901	Liver	3.10609
rs3762729	ENSG00000138468.15	SENP7	Lung	5.35947e-09	-0.358756	-0.457707	-0.248945	0.238835	Cis	2	1.05772e-09	chr3	101590030	C	T	chr3	101324205	101513241	76789	A549-ACE2_0h_Ho2020	2	14.2609	Ovary	34.5901	Liver	3.10609
rs997739	ENSG00000138468.15	SENP7	Lung	6.23877e-09	-0.360146	-0.454689	-0.268585	0.242718	Cis	1.5	1.23355e-09	chr3	101595096	A	G	chr3	101324205	101513241	81855	A549-ACE2_0h_Ho2020	1.5	14.2609	Ovary	34.5901	Liver	3.10609
rs73863360	ENSG00000138468.15	SENP7	Lung	5.35947e-09	-0.358756	-0.453269	-0.247228	0.238835	Cis	1.5	1.05772e-09	chr3	101597993	G	A	chr3	101324205	101513241	84752	A549-ACE2_0h_Ho2020	1.5	14.2609	Ovary	34.5901	Liver	3.10609
rs11923273	ENSG00000138468.15	SENP7	Lung	7.92228e-05	-0.230134	-0.320701	-0.138856	0.308738	Cis	2	2.48978e-05	chr3	101619019	T	C	chr3	101324205	101513241	105778	A549-ACE2_0h_Ho2020	2	14.2609	Ovary	34.5901	Liver	3.10609
rs11917569	ENSG00000138468.15	SENP7	Lung	9.24397e-05	-0.223229	-0.304441	-0.124012	0.330097	Cis	1	2.92175e-05	chr3	101636219	G	C	chr3	101324205	101513241	122978	A549-ACE2_0h_Ho2020	1	14.2609	Ovary	34.5901	Liver	3.10609
rs2303474	ENSG00000138468.15	SENP7	Lung	0.000176	-0.21734	-0.301249	-0.11648	0.316764	Cis	1.5	5.67776e-05	chr3	101653055	G	T	chr3	101324205	101513241	139814	A549-ACE2_0h_Ho2020	1.5	14.2609	Ovary	34.5901	Liver	3.10609
rs7629753	ENSG00000138468.15	SENP7	Lung	0.000132708	-0.199815	-0.291667	-0.117629	0.354369	Cis	1.5	4.24595e-05	chr3	101653078	A	G	chr3	101324205	101513241	139837	A549-ACE2_0h_Ho2020	1.5	14.2609	Ovary	34.5901	Liver	3.10609
rs13069443	ENSG00000138468.15	SENP7	Lung	8.1421e-05	-0.222362	-0.303651	-0.12973	0.330097	Cis	1.5	2.56351e-05	chr3	101654461	C	T	chr3	101324205	101513241	141220	A549-ACE2_0h_Ho2020	1.5	14.2609	Ovary	34.5901	Liver	3.10609
rs11925001	ENSG00000138468.15	SENP7	Lung	8.1421e-05	-0.222362	-0.307502	-0.123715	0.330097	Cis	1.5	2.56351e-05	chr3	101655122	C	T	chr3	101324205	101513241	141881	A549-ACE2_0h_Ho2020	1.5	14.2609	Ovary	34.5901	Liver	3.10609
rs56291106	ENSG00000138468.15	SENP7	Lung	8.1421e-05	-0.222362	-0.321073	-0.136951	0.330097	Cis	1.5	2.56351e-05	chr3	101658630	C	T	chr3	101324205	101513241	145389	A549-ACE2_0h_Ho2020	1.5	14.2609	Ovary	34.5901	Liver	3.10609
rs2288272	ENSG00000138468.15	SENP7	Lung	7.67122e-05	-0.2291	-0.315921	-0.137685	0.324272	Cis	1.5	2.40837e-05	chr3	101659632	C	T	chr3	101324205	101513241	146391	A549-ACE2_0h_Ho2020	1.5	14.2609	Ovary	34.5901	Liver	3.10609
rs13081846	ENSG00000138468.15	SENP7	Lung	8.1421e-05	-0.222362	-0.309052	-0.142044	0.330097	Cis	3	2.56351e-05	chr3	101664477	T	C	chr3	101324205	101513241	151236	A549-ACE2_0h_Ho2020	3	14.2609	Ovary	34.5901	Liver	3.10609
rs11712748	ENSG00000138468.15	SENP7	Lung	0.000132708	-0.199815	-0.291395	-0.114082	0.354369	Cis	3	4.24595e-05	chr3	101664718	G	A	chr3	101324205	101513241	151477	A549-ACE2_0h_Ho2020	3	14.2609	Ovary	34.5901	Liver	3.10609
rs13077703	ENSG00000138468.15	SENP7	Lung	7.67122e-05	-0.2291	-0.323523	-0.138335	0.324272	Cis	1.5	2.40837e-05	chr3	101666923	G	A	chr3	101324205	101513241	153682	A549-ACE2_0h_Ho2020	1.5	14.2609	Ovary	34.5901	Liver	3.10609
rs59596156	ENSG00000138468.15	SENP7	Lung	0.000106113	-0.208141	-0.294516	-0.117687	0.347573	Cis	1.5	3.37209e-05	chr3	101675373	C	T	chr3	101324205	101513241	162132	A549-ACE2_0h_Ho2020	1.5	14.2609	Ovary	34.5901	Liver	3.10609
rs35915803	ENSG00000138468.15	SENP7	Lung	0.000132708	-0.199815	-0.285519	-0.11147	0.354369	Cis	1.5	4.24595e-05	chr3	101676284	TA	T	chr3	101324205	101513241	163043	A549-ACE2_0h_Ho2020	1.5	14.2609	Ovary	34.5901	Liver	3.10609
rs3806654	ENSG00000138468.15	SENP7	Lung	0.000132708	-0.199815	-0.287695	-0.118217	0.354369	Cis	2	4.24595e-05	chr3	101677685	G	C	chr3	101324205	101513241	164444	A549-ACE2_0h_Ho2020	2	14.2609	Ovary	34.5901	Liver	3.10609
rs3806653	ENSG00000138468.15	SENP7	Lung	8.1421e-05	-0.222362	-0.313576	-0.139482	0.330097	Cis	2	2.56351e-05	chr3	101678128	T	C	chr3	101324205	101513241	164887	A549-ACE2_0h_Ho2020	2	14.2609	Ovary	34.5901	Liver	3.10609
rs3094295	ENSG00000138468.15	SENP7	Lung	7.67122e-05	-0.2291	-0.308902	-0.140795	0.324272	Cis	1.5	2.40837e-05	chr3	101683151	T	C	chr3	101324205	101513241	169910	A549-ACE2_0h_Ho2020	1.5	14.2609	Ovary	34.5901	Liver	3.10609
rs10936744	ENSG00000138468.15	SENP7	Lung	0.000167937	-0.207594	-0.298495	-0.119037	0.334951	Cis	1	5.39845e-05	chr3	101714596	C	T	chr3	101324205	101513241	201355	A549-ACE2_0h_Ho2020	1	14.2609	Ovary	34.5901	Liver	3.10609
rs11923452	ENSG00000138468.15	SENP7	Lung	0.000169635	-0.21391	-0.297543	-0.121228	0.329126	Cis	1	5.46689e-05	chr3	101714671	T	C	chr3	101324205	101513241	201430	A549-ACE2_0h_Ho2020	1	14.2609	Ovary	34.5901	Liver	3.10609
rs7612283	ENSG00000138468.15	SENP7	Lung	0.000167937	-0.207594	-0.301226	-0.120332	0.334951	Cis	1	5.39845e-05	chr3	101716075	C	T	chr3	101324205	101513241	202834	A549-ACE2_0h_Ho2020	1	14.2609	Ovary	34.5901	Liver	3.10609
rs11720745	ENSG00000138468.15	SENP7	Lung	0.000202791	-0.203196	-0.288279	-0.119518	0.337864	Cis	2	6.58093e-05	chr3	101722846	G	A	chr3	101324205	101513241	209605	A549-ACE2_0h_Ho2020	2	14.2609	Ovary	34.5901	Liver	3.10609
rs13066768	ENSG00000138468.15	SENP7	Lung	0.000202791	-0.203196	-0.299905	-0.111281	0.337864	Cis	1.5	6.58093e-05	chr3	101768076	A	T	chr3	101324205	101513241	254835	A549-ACE2_0h_Ho2020	1.5	14.2609	Ovary	34.5901	Liver	3.10609
rs11711808	ENSG00000144815.15	NXPE3	Lung	0.00830946	0.289704	0.125251	0.442862	0.232039	Cis	1	0.00312328	chr3	101516257	T	C	chr3	101779202	101827392	262945	A549-ACE2_0h_Ho2020	1	8.15225	Muscle_Skeletal	18.5424	Liver	0.534619
rs59596156	ENSG00000144815.15	NXPE3	Lung	0.00123444	0.305318	0.148966	0.438515	0.347573	Cis	2	0.000424177	chr3	101675373	C	T	chr3	101779202	101827392	103829	A549-ACE2_0h_Ho2020	2	8.15225	Muscle_Skeletal	18.5424	Liver	0.534619
rs35915803	ENSG00000144815.15	NXPE3	Lung	0.00233534	0.29295	0.148931	0.422801	0.354369	Cis	2	0.000830005	chr3	101676284	TA	T	chr3	101779202	101827392	102918	A549-ACE2_0h_Ho2020	2	8.15225	Muscle_Skeletal	18.5424	Liver	0.534619
rs1138818	ENSG00000144815.15	NXPE3	Lung	0.00172856	0.300523	0.155721	0.438435	0.330097	Cis	1	0.000608211	chr3	101680739	C	G	chr3	101779202	101827392	98463	A549-ACE2_0h_Ho2020	1	8.15225	Muscle_Skeletal	18.5424	Liver	0.534619
rs9830943	ENSG00000144815.15	NXPE3	Lung	0.000387972	0.3269	0.189883	0.468777	0.346602	Cis	1	0.000128469	chr3	101710055	T	G	chr3	101779202	101827392	69147	A549-ACE2_0h_Ho2020	1	8.15225	Muscle_Skeletal	18.5424	Liver	0.534619
rs12636046	ENSG00000144815.15	NXPE3	Lung	0.000767397	0.315899	0.181503	0.458324	0.329126	Cis	1.5	0.000259651	chr3	101715604	T	G	chr3	101779202	101827392	63598	A549-ACE2_0h_Ho2020	1.5	8.15225	Muscle_Skeletal	18.5424	Liver	0.534619
rs12636047	ENSG00000144815.15	NXPE3	Lung	0.00139938	0.30909	0.172375	0.450275	0.334951	Cis	1.5	0.000483594	chr3	101715605	T	C	chr3	101779202	101827392	63597	A549-ACE2_0h_Ho2020	1.5	8.15225	Muscle_Skeletal	18.5424	Liver	0.534619
rs35850993	ENSG00000144815.15	NXPE3	Lung	0.00160496	0.297368	0.141166	0.442204	0.361165	Cis	2	0.00056256	chr3	101718589	A	G	chr3	101779202	101827392	60613	A549-ACE2_0h_Ho2020	2	8.15225	Muscle_Skeletal	18.5424	Liver	0.534619
rs36002990	ENSG00000144815.15	NXPE3	Lung	0.00137753	0.308233	0.176943	0.451725	0.337864	Cis	2	0.000475706	chr3	101719018	G	A	chr3	101779202	101827392	60184	A549-ACE2_0h_Ho2020	2	8.15225	Muscle_Skeletal	18.5424	Liver	0.534619
rs11720745	ENSG00000144815.15	NXPE3	Lung	0.00137753	0.308233	0.1845	0.456743	0.337864	Cis	2.5	0.000475706	chr3	101722846	G	A	chr3	101779202	101827392	56356	A549-ACE2_0h_Ho2020	2.5	8.15225	Muscle_Skeletal	18.5424	Liver	0.534619
rs35117343	ENSG00000144815.15	NXPE3	Lung	0.00137753	0.308233	0.176201	0.458587	0.337864	Cis	3	0.000475705	chr3	101726282	A	G	chr3	101779202	101827392	52920	A549-ACE2_0h_Ho2020	3	8.15225	Muscle_Skeletal	18.5424	Liver	0.534619
rs11914318	ENSG00000144815.15	NXPE3	Lung	0.00137753	0.308233	0.171166	0.444582	0.337864	Cis	1.5	0.000475706	chr3	101735014	C	T	chr3	101779202	101827392	44188	A549-ACE2_0h_Ho2020	1.5	8.15225	Muscle_Skeletal	18.5424	Liver	0.534619
rs11710805	ENSG00000144815.15	NXPE3	Lung	0.00137753	0.308233	0.171579	0.447121	0.337864	Cis	1.5	0.000475706	chr3	101741899	A	G	chr3	101779202	101827392	37303	A549-ACE2_0h_Ho2020	1.5	8.15225	Muscle_Skeletal	18.5424	Liver	0.534619
rs13096323	ENSG00000144815.15	NXPE3	Lung	0.00160496	0.297368	0.162852	0.452833	0.361165	Cis	1.5	0.00056256	chr3	101742333	T	C	chr3	101779202	101827392	36869	A549-ACE2_0h_Ho2020	1.5	8.15225	Muscle_Skeletal	18.5424	Liver	0.534619
rs13068350	ENSG00000144815.15	NXPE3	Lung	0.00137753	0.308233	0.158764	0.447428	0.337864	Cis	1.5	0.000475706	chr3	101747625	C	T	chr3	101779202	101827392	31577	A549-ACE2_0h_Ho2020	1.5	8.15225	Muscle_Skeletal	18.5424	Liver	0.534619
rs13060963	ENSG00000144815.15	NXPE3	Lung	0.00137753	0.308233	0.187176	0.456981	0.337864	Cis	1.5	0.000475706	chr3	101753750	G	A	chr3	101779202	101827392	25452	A549-ACE2_0h_Ho2020	1.5	8.15225	Muscle_Skeletal	18.5424	Liver	0.534619
rs13084432	ENSG00000144815.15	NXPE3	Lung	0.000979547	0.306706	0.169756	0.444647	0.362136	Cis	1.5	0.000332832	chr3	101753985	A	G	chr3	101779202	101827392	25217	A549-ACE2_0h_Ho2020	1.5	8.15225	Muscle_Skeletal	18.5424	Liver	0.534619
rs13065944	ENSG00000144815.15	NXPE3	Lung	0.00137753	0.308233	0.189163	0.457334	0.337864	Cis	1	0.000475706	chr3	101754244	G	A	chr3	101779202	101827392	24958	A549-ACE2_0h_Ho2020	1	8.15225	Muscle_Skeletal	18.5424	Liver	0.534619
rs62284198	ENSG00000144815.15	NXPE3	Lung	0.00160496	0.297368	0.145181	0.423031	0.361165	Cis	1.5	0.00056256	chr3	101755855	G	A	chr3	101779202	101827392	23347	A549-ACE2_0h_Ho2020	1.5	8.15225	Muscle_Skeletal	18.5424	Liver	0.534619
rs2318090	ENSG00000144815.15	NXPE3	Lung	0.00160496	0.297368	0.168964	0.435383	0.361165	Cis	1.5	0.00056256	chr3	101756089	A	G	chr3	101779202	101827392	23113	A549-ACE2_0h_Ho2020	1.5	8.15225	Muscle_Skeletal	18.5424	Liver	0.534619
rs62284199	ENSG00000144815.15	NXPE3	Lung	0.000765884	0.314996	0.183644	0.462323	0.332039	Cis	2	0.000259045	chr3	101759687	T	G	chr3	101779202	101827392	19515	A549-ACE2_0h_Ho2020	2	8.15225	Muscle_Skeletal	18.5424	Liver	0.534619
rs34376498	ENSG00000144815.15	NXPE3	Lung	0.000765884	0.314996	0.161998	0.442332	0.332039	Cis	2	0.000259045	chr3	101761312	C	T	chr3	101779202	101827392	17890	A549-ACE2_0h_Ho2020	2	8.15225	Muscle_Skeletal	18.5424	Liver	0.534619
rs141406610	ENSG00000144815.15	NXPE3	Lung	0.00137753	0.308233	0.165645	0.450568	0.337864	Cis	2.5	0.000475705	chr3	101763875	ACATTATTGACCCCTTATTCAGCTAGGCATGTGCTGTTGCG	A	chr3	101779202	101827392	15327	A549-ACE2_0h_Ho2020	2.5	8.15225	Muscle_Skeletal	18.5424	Liver	0.534619
rs13066768	ENSG00000144815.15	NXPE3	Lung	0.00137753	0.308233	0.180249	0.451097	0.337864	Cis	3.5	0.000475706	chr3	101768076	A	T	chr3	101779202	101827392	11126	A549-ACE2_0h_Ho2020	3.5	8.15225	Muscle_Skeletal	18.5424	Liver	0.534619
rs13099674	ENSG00000144815.15	NXPE3	Lung	0.00117765	0.306917	0.173843	0.446162	0.360194	Cis	4	0.000402788	chr3	101770785	G	A	chr3	101779202	101827392	8417	A549-ACE2_0h_Ho2020	4	8.15225	Muscle_Skeletal	18.5424	Liver	0.534619
rs34181125	ENSG00000144815.15	NXPE3	Lung	0.00117765	0.306917	0.167163	0.441225	0.360194	Cis	4	0.000402788	chr3	101771434	A	G	chr3	101779202	101827392	7768	A549-ACE2_0h_Ho2020	4	8.15225	Muscle_Skeletal	18.5424	Liver	0.534619
rs34102529	ENSG00000144815.15	NXPE3	Lung	0.0120825	0.26855	0.132776	0.417358	0.336893	Cis	2	0.00467395	chr3	101774157	GC	G	chr3	101779202	101827392	5045	A549-ACE2_0h_Ho2020	2	8.15225	Muscle_Skeletal	18.5424	Liver	0.534619
rs1460097	ENSG00000144815.15	NXPE3	Lung	0.00379592	0.291683	0.151208	0.434483	0.336893	Cis	5	0.00137173	chr3	101778725	C	T	chr3	101779202	101827392	477	A549-ACE2_0h_Ho2020	5	8.15225	Muscle_Skeletal	18.5424	Liver	0.534619
rs17412601	ENSG00000144815.15	NXPE3	Lung	0.00521357	0.287659	0.146551	0.425863	0.334951	Cis	7.5	0.00190339	chr3	101780431	T	C	chr3	101779202	101827392	0	A549-ACE2_0h_Ho2020	7.5	8.15225	Muscle_Skeletal	18.5424	Liver	0.534619
rs11711903	ENSG00000144815.15	NXPE3	Lung	0.00544103	0.290099	0.157773	0.453646	0.333981	Cis	8	0.00199709	chr3	101781904	C	G	chr3	101779202	101827392	0	A549-ACE2_0h_Ho2020	8	8.15225	Muscle_Skeletal	18.5424	Liver	0.534619
rs4342086	ENSG00000144815.15	NXPE3	Lung	0.00314486	0.297231	0.152285	0.433083	0.328155	Cis	7	0.00113107	chr3	101784921	G	A	chr3	101779202	101827392	0	A549-ACE2_0h_Ho2020	7	8.15225	Muscle_Skeletal	18.5424	Liver	0.534619
rs17347156	ENSG00000144815.15	NXPE3	Lung	0.00309356	0.29689	0.162434	0.442219	0.321359	Cis	5	0.00111161	chr3	101785830	G	A	chr3	101779202	101827392	0	A549-ACE2_0h_Ho2020	5	8.15225	Muscle_Skeletal	18.5424	Liver	0.534619
rs34963630	ENSG00000144815.15	NXPE3	Lung	0.00470663	0.29102	0.155396	0.44918	0.339806	Cis	5	0.00171428	chr3	101785973	C	T	chr3	101779202	101827392	0	A549-ACE2_0h_Ho2020	5	8.15225	Muscle_Skeletal	18.5424	Liver	0.534619
rs11717638	ENSG00000144815.15	NXPE3	Lung	0.00544103	0.290099	0.142145	0.436161	0.333981	Cis	4.5	0.00199709	chr3	101786624	A	G	chr3	101779202	101827392	0	A549-ACE2_0h_Ho2020	4.5	8.15225	Muscle_Skeletal	18.5424	Liver	0.534619
rs13085776	ENSG00000144815.15	NXPE3	Lung	0.00544103	0.290099	0.150471	0.441699	0.333981	Cis	4.5	0.00199709	chr3	101786663	T	C	chr3	101779202	101827392	0	A549-ACE2_0h_Ho2020	4.5	8.15225	Muscle_Skeletal	18.5424	Liver	0.534619
rs61396602	ENSG00000144815.15	NXPE3	Lung	0.00314486	0.297231	0.163789	0.43959	0.328155	Cis	6	0.00113107	chr3	101790202	T	C	chr3	101779202	101827392	0	A549-ACE2_0h_Ho2020	6	8.15225	Muscle_Skeletal	18.5424	Liver	0.534619
rs11707250	ENSG00000144815.15	NXPE3	Lung	0.00314486	0.297231	0.153102	0.432197	0.328155	Cis	7.5	0.00113107	chr3	101790527	T	A	chr3	101779202	101827392	0	A549-ACE2_0h_Ho2020	7.5	8.15225	Muscle_Skeletal	18.5424	Liver	0.534619
rs11706494	ENSG00000144815.15	NXPE3	Lung	0.00544103	0.290099	0.148077	0.420803	0.333981	Cis	7.5	0.00199709	chr3	101790631	A	T	chr3	101779202	101827392	0	A549-ACE2_0h_Ho2020	7.5	8.15225	Muscle_Skeletal	18.5424	Liver	0.534619
rs34063583	ENSG00000144815.15	NXPE3	Lung	0.00544103	0.290099	0.143774	0.427112	0.333981	Cis	4	0.00199708	chr3	101791104	C	T	chr3	101779202	101827392	0	A549-ACE2_0h_Ho2020	4	8.15225	Muscle_Skeletal	18.5424	Liver	0.534619
rs34161138	ENSG00000144815.15	NXPE3	Lung	0.00544103	0.290099	0.154605	0.445578	0.333981	Cis	1	0.00199709	chr3	101791544	T	C	chr3	101779202	101827392	0	A549-ACE2_0h_Ho2020	1	8.15225	Muscle_Skeletal	18.5424	Liver	0.534619
rs34745228	ENSG00000144815.15	NXPE3	Lung	0.00544103	0.290099	0.149458	0.427126	0.333981	Cis	2.5	0.00199709	chr3	101791819	G	GC	chr3	101779202	101827392	0	A549-ACE2_0h_Ho2020	2.5	8.15225	Muscle_Skeletal	18.5424	Liver	0.534619
rs13078652	ENSG00000144815.15	NXPE3	Lung	0.00544103	0.290099	0.156744	0.438642	0.333981	Cis	5	0.00199709	chr3	101792309	T	C	chr3	101779202	101827392	0	A549-ACE2_0h_Ho2020	5	8.15225	Muscle_Skeletal	18.5424	Liver	0.534619
rs34648996	ENSG00000144815.15	NXPE3	Lung	0.00314486	0.297231	0.149398	0.438371	0.328155	Cis	5	0.00113107	chr3	101792358	A	G	chr3	101779202	101827392	0	A549-ACE2_0h_Ho2020	5	8.15225	Muscle_Skeletal	18.5424	Liver	0.534619
rs58658478	ENSG00000144815.15	NXPE3	Lung	0.00309356	0.29689	0.167558	0.443298	0.321359	Cis	5	0.00111161	chr3	101792823	G	A	chr3	101779202	101827392	0	A549-ACE2_0h_Ho2020	5	8.15225	Muscle_Skeletal	18.5424	Liver	0.534619
rs11714444	ENSG00000144815.15	NXPE3	Lung	0.00544103	0.290099	0.144679	0.430006	0.333981	Cis	9	0.00199709	chr3	101794838	G	A	chr3	101779202	101827392	0	A549-ACE2_0h_Ho2020	9	8.15225	Muscle_Skeletal	18.5424	Liver	0.534619
rs12633770	ENSG00000144815.15	NXPE3	Lung	0.00495373	0.289782	0.148714	0.44221	0.332039	Cis	3.5	0.0018059	chr3	101798180	G	T	chr3	101779202	101827392	0	A549-ACE2_0h_Ho2020	3.5	8.15225	Muscle_Skeletal	18.5424	Liver	0.534619
rs13094911	ENSG00000144815.15	NXPE3	Lung	0.00544103	0.290099	0.149569	0.429009	0.333981	Cis	12	0.00199708	chr3	101800177	T	C	chr3	101779202	101827392	0	A549-ACE2_0h_Ho2020	12	8.15225	Muscle_Skeletal	18.5424	Liver	0.534619
rs11712309	ENSG00000144815.15	NXPE3	Lung	0.00544103	0.290099	0.149963	0.430894	0.333981	Cis	12	0.00199709	chr3	101800253	T	C	chr3	101779202	101827392	0	A549-ACE2_0h_Ho2020	12	8.15225	Muscle_Skeletal	18.5424	Liver	0.534619
rs150271352	ENSG00000144815.15	NXPE3	Lung	0.0040964	0.292402	0.153065	0.442071	0.330097	Cis	9.5	0.00148332	chr3	101802343	T	TGTG	chr3	101779202	101827392	0	A549-ACE2_0h_Ho2020	9.5	8.15225	Muscle_Skeletal	18.5424	Liver	0.534619
rs35799195	ENSG00000144815.15	NXPE3	Lung	0.00544103	0.290099	0.147154	0.423947	0.333981	Cis	3.5	0.00199709	chr3	101803083	A	G	chr3	101779202	101827392	0	A549-ACE2_0h_Ho2020	3.5	8.15225	Muscle_Skeletal	18.5424	Liver	0.534619
rs13094753	ENSG00000144815.15	NXPE3	Lung	0.00544103	0.290099	0.140085	0.441926	0.333981	Cis	4.5	0.00199708	chr3	101806238	A	G	chr3	101779202	101827392	0	A549-ACE2_0h_Ho2020	4.5	8.15225	Muscle_Skeletal	18.5424	Liver	0.534619
rs2290859	ENSG00000144815.15	NXPE3	Lung	0.00544103	0.290099	0.146843	0.446919	0.333981	Cis	8	0.00199709	chr3	101806781	C	T	chr3	101779202	101827392	0	A549-ACE2_0h_Ho2020	8	8.15225	Muscle_Skeletal	18.5424	Liver	0.534619
rs11716558	ENSG00000144815.15	NXPE3	Lung	0.00544103	0.290099	0.148176	0.434268	0.333981	Cis	11	0.00199709	chr3	101809637	T	C	chr3	101779202	101827392	0	A549-ACE2_0h_Ho2020	11	8.15225	Muscle_Skeletal	18.5424	Liver	0.534619
rs12633089	ENSG00000144815.15	NXPE3	Lung	0.00544103	0.290099	0.139718	0.443457	0.333981	Cis	11	0.00199709	chr3	101809919	C	T	chr3	101779202	101827392	0	A549-ACE2_0h_Ho2020	11	8.15225	Muscle_Skeletal	18.5424	Liver	0.534619
rs35810977	ENSG00000144815.15	NXPE3	Lung	0.00347774	0.299778	0.150917	0.452719	0.334951	Cis	6	0.00125377	chr3	101812536	G	A	chr3	101779202	101827392	0	A549-ACE2_0h_Ho2020	6	8.15225	Muscle_Skeletal	18.5424	Liver	0.534619
rs34947019	ENSG00000144815.15	NXPE3	Lung	0.00544103	0.290099	0.16169	0.439102	0.333981	Cis	7.5	0.00199709	chr3	101813391	C	T	chr3	101779202	101827392	0	A549-ACE2_0h_Ho2020	7.5	8.15225	Muscle_Skeletal	18.5424	Liver	0.534619
rs34743741	ENSG00000144815.15	NXPE3	Lung	0.00544103	0.290099	0.161501	0.43335	0.333981	Cis	7.5	0.00199709	chr3	101813604	C	T	chr3	101779202	101827392	0	A549-ACE2_0h_Ho2020	7.5	8.15225	Muscle_Skeletal	18.5424	Liver	0.534619
rs13084113	ENSG00000144815.15	NXPE3	Lung	0.0050925	0.292466	0.164804	0.426827	0.334951	Cis	7	0.00185794	chr3	101815195	C	G	chr3	101779202	101827392	0	A549-ACE2_0h_Ho2020	7	8.15225	Muscle_Skeletal	18.5424	Liver	0.534619
rs35315807	ENSG00000144815.15	NXPE3	Lung	0.00544103	0.290099	0.167937	0.432091	0.333981	Cis	5.5	0.00199709	chr3	101816503	T	C	chr3	101779202	101827392	0	A549-ACE2_0h_Ho2020	5.5	8.15225	Muscle_Skeletal	18.5424	Liver	0.534619
rs60049432	ENSG00000144815.15	NXPE3	Lung	0.00544103	0.290099	0.151301	0.443293	0.333981	Cis	4.5	0.00199709	chr3	101820019	G	GGCTT	chr3	101779202	101827392	0	A549-ACE2_0h_Ho2020	4.5	8.15225	Muscle_Skeletal	18.5424	Liver	0.534619
rs17347644	ENSG00000144815.15	NXPE3	Lung	0.0020657	0.31258	0.178022	0.462751	0.326214	Cis	7	0.000730211	chr3	101828889	C	T	chr3	101779202	101827392	1497	A549-ACE2_0h_Ho2020	7	8.15225	Muscle_Skeletal	18.5424	Liver	0.534619
rs11718446	ENSG00000144815.15	NXPE3	Lung	0.00540009	0.313979	0.15694	0.453816	0.271845	Cis	1	0.00197281	chr3	101833709	G	A	chr3	101779202	101827392	6317	A549-ACE2_0h_Ho2020	1	8.15225	Muscle_Skeletal	18.5424	Liver	0.534619
rs3806654	ENSG00000182504.10	CEP97	Lung	0.0448076	0.101192	-7.65696e-05	0.197707	0.354369	Cis	1	0.0196792	chr3	101677685	G	C	chr3	101723925	101770562	46240	A549-ACE2_0h_Ho2020	1	3.58872	Brain_Cerebellar_Hemisphere	12.236	Liver	0.758025
rs9830943	ENSG00000182504.10	CEP97	Lung	0.0141958	0.132926	0.0269632	0.233754	0.346602	Cis	2.5	0.00555746	chr3	101710055	T	G	chr3	101723925	101770562	13870	A549-ACE2_0h_Ho2020	2.5	3.58872	Brain_Cerebellar_Hemisphere	12.236	Liver	0.758025
rs10936744	ENSG00000182504.10	CEP97	Lung	0.0140361	0.134687	0.0415303	0.235859	0.334951	Cis	1.5	0.00547833	chr3	101714596	C	T	chr3	101723925	101770562	9329	A549-ACE2_0h_Ho2020	1.5	3.58872	Brain_Cerebellar_Hemisphere	12.236	Liver	0.758025
rs11923452	ENSG00000182504.10	CEP97	Lung	0.0163231	0.131011	0.0344504	0.226199	0.329126	Cis	1.5	0.00644425	chr3	101714671	T	C	chr3	101723925	101770562	9254	A549-ACE2_0h_Ho2020	1.5	3.58872	Brain_Cerebellar_Hemisphere	12.236	Liver	0.758025
rs12636046	ENSG00000182504.10	CEP97	Lung	0.0163231	0.131011	0.0264236	0.228333	0.329126	Cis	3	0.00644425	chr3	101715604	T	G	chr3	101723925	101770562	8321	A549-ACE2_0h_Ho2020	3	3.58872	Brain_Cerebellar_Hemisphere	12.236	Liver	0.758025
rs12636047	ENSG00000182504.10	CEP97	Lung	0.0140361	0.134687	0.0362999	0.238712	0.334951	Cis	3	0.00547832	chr3	101715605	T	C	chr3	101723925	101770562	8320	A549-ACE2_0h_Ho2020	3	3.58872	Brain_Cerebellar_Hemisphere	12.236	Liver	0.758025
rs34457525	ENSG00000182504.10	CEP97	Lung	0.0140361	0.134687	0.0313215	0.236147	0.334951	Cis	2	0.00547832	chr3	101716381	C	T	chr3	101723925	101770562	7544	A549-ACE2_0h_Ho2020	2	3.58872	Brain_Cerebellar_Hemisphere	12.236	Liver	0.758025
rs35850993	ENSG00000182504.10	CEP97	Lung	0.00882748	0.130076	0.0372185	0.23577	0.361165	Cis	1.5	0.00334741	chr3	101718589	A	G	chr3	101723925	101770562	5336	A549-ACE2_0h_Ho2020	1.5	3.58872	Brain_Cerebellar_Hemisphere	12.236	Liver	0.758025
rs36002990	ENSG00000182504.10	CEP97	Lung	0.0140502	0.134101	0.0412267	0.2417	0.337864	Cis	1.5	0.00549589	chr3	101719018	G	A	chr3	101723925	101770562	4907	A549-ACE2_0h_Ho2020	1.5	3.58872	Brain_Cerebellar_Hemisphere	12.236	Liver	0.758025
rs11720745	ENSG00000182504.10	CEP97	Lung	0.0140502	0.134101	0.0360509	0.245237	0.337864	Cis	3	0.00549588	chr3	101722846	G	A	chr3	101723925	101770562	1079	A549-ACE2_0h_Ho2020	3	3.58872	Brain_Cerebellar_Hemisphere	12.236	Liver	0.758025
rs35117343	ENSG00000182504.10	CEP97	Lung	0.0140502	0.134101	0.0406819	0.230358	0.337864	Cis	7	0.00549588	chr3	101726282	A	G	chr3	101723925	101770562	0	A549-ACE2_0h_Ho2020	7	3.58872	Brain_Cerebellar_Hemisphere	12.236	Liver	0.758025
rs3070526	ENSG00000182504.10	CEP97	Lung	0.0140502	0.134101	0.0380572	0.235008	0.337864	Cis	9.5	0.00549589	chr3	101727363	AAT	A	chr3	101723925	101770562	0	A549-ACE2_0h_Ho2020	9.5	3.58872	Brain_Cerebellar_Hemisphere	12.236	Liver	0.758025
rs11717046	ENSG00000182504.10	CEP97	Lung	0.0244911	0.121803	0.0268189	0.229029	0.324272	Cis	4.5	0.00998876	chr3	101731414	C	T	chr3	101723925	101770562	0	A549-ACE2_0h_Ho2020	4.5	3.58872	Brain_Cerebellar_Hemisphere	12.236	Liver	0.758025
rs11914318	ENSG00000182504.10	CEP97	Lung	0.0140502	0.134101	0.0344493	0.227838	0.337864	Cis	4.5	0.00549588	chr3	101735014	C	T	chr3	101723925	101770562	0	A549-ACE2_0h_Ho2020	4.5	3.58872	Brain_Cerebellar_Hemisphere	12.236	Liver	0.758025
rs11706986	ENSG00000182504.10	CEP97	Lung	0.00882748	0.130076	0.0177244	0.22059	0.361165	Cis	1	0.00334741	chr3	101737122	T	C	chr3	101723925	101770562	0	A549-ACE2_0h_Ho2020	1	3.58872	Brain_Cerebellar_Hemisphere	12.236	Liver	0.758025
rs13062444	ENSG00000182504.10	CEP97	Lung	0.028959	0.122387	0.027686	0.215416	0.307767	Cis	3	0.0120875	chr3	101737840	A	G	chr3	101723925	101770562	0	A549-ACE2_0h_Ho2020	3	3.58872	Brain_Cerebellar_Hemisphere	12.236	Liver	0.758025
rs1963961	ENSG00000182504.10	CEP97	Lung	0.0140502	0.134101	0.0274651	0.229113	0.337864	Cis	2.5	0.00549588	chr3	101744469	G	T	chr3	101723925	101770562	0	A549-ACE2_0h_Ho2020	2.5	3.58872	Brain_Cerebellar_Hemisphere	12.236	Liver	0.758025
rs1963962	ENSG00000182504.10	CEP97	Lung	0.0140502	0.134101	0.0368818	0.235349	0.337864	Cis	2.5	0.00549589	chr3	101744547	C	T	chr3	101723925	101770562	0	A549-ACE2_0h_Ho2020	2.5	3.58872	Brain_Cerebellar_Hemisphere	12.236	Liver	0.758025
rs5851281	ENSG00000182504.10	CEP97	Lung	0.0140502	0.134101	0.0335266	0.236614	0.337864	Cis	2.5	0.00549589	chr3	101744650	G	GA	chr3	101723925	101770562	0	A549-ACE2_0h_Ho2020	2.5	3.58872	Brain_Cerebellar_Hemisphere	12.236	Liver	0.758025
rs1031710	ENSG00000182504.10	CEP97	Lung	0.0140502	0.134101	0.0378509	0.239141	0.337864	Cis	3	0.00549588	chr3	101745051	C	T	chr3	101723925	101770562	0	A549-ACE2_0h_Ho2020	3	3.58872	Brain_Cerebellar_Hemisphere	12.236	Liver	0.758025
rs75746904	ENSG00000182504.10	CEP97	Lung	0.0140502	0.134101	0.0274476	0.230305	0.337864	Cis	1	0.00549588	chr3	101746815	C	T	chr3	101723925	101770562	0	A549-ACE2_0h_Ho2020	1	3.58872	Brain_Cerebellar_Hemisphere	12.236	Liver	0.758025
rs76537831	ENSG00000182504.10	CEP97	Lung	0.0140502	0.134101	0.0343013	0.242378	0.337864	Cis	1	0.00549589	chr3	101746816	T	G	chr3	101723925	101770562	0	A549-ACE2_0h_Ho2020	1	3.58872	Brain_Cerebellar_Hemisphere	12.236	Liver	0.758025
rs6768327	ENSG00000182504.10	CEP97	Lung	0.00966374	0.12584	0.0342774	0.227011	0.362136	Cis	1	0.00369805	chr3	101747161	C	T	chr3	101723925	101770562	0	A549-ACE2_0h_Ho2020	1	3.58872	Brain_Cerebellar_Hemisphere	12.236	Liver	0.758025
rs13068350	ENSG00000182504.10	CEP97	Lung	0.0140502	0.134101	0.0271228	0.23341	0.337864	Cis	4	0.00549588	chr3	101747625	C	T	chr3	101723925	101770562	0	A549-ACE2_0h_Ho2020	4	3.58872	Brain_Cerebellar_Hemisphere	12.236	Liver	0.758025
rs140609168	ENSG00000182504.10	CEP97	Lung	0.0140502	0.134101	0.041955	0.240868	0.337864	Cis	1	0.00549588	chr3	101751392	G	T	chr3	101723925	101770562	0	A549-ACE2_0h_Ho2020	1	3.58872	Brain_Cerebellar_Hemisphere	12.236	Liver	0.758025
rs13060963	ENSG00000182504.10	CEP97	Lung	0.0140502	0.134101	0.0301768	0.231936	0.337864	Cis	2.5	0.00549589	chr3	101753750	G	A	chr3	101723925	101770562	0	A549-ACE2_0h_Ho2020	2.5	3.58872	Brain_Cerebellar_Hemisphere	12.236	Liver	0.758025
rs13084432	ENSG00000182504.10	CEP97	Lung	0.00966374	0.12584	0.0153261	0.215415	0.362136	Cis	2.5	0.00369805	chr3	101753985	A	G	chr3	101723925	101770562	0	A549-ACE2_0h_Ho2020	2.5	3.58872	Brain_Cerebellar_Hemisphere	12.236	Liver	0.758025
rs13065944	ENSG00000182504.10	CEP97	Lung	0.0140502	0.134101	0.0242764	0.229311	0.337864	Cis	10	0.00549588	chr3	101754244	G	A	chr3	101723925	101770562	0	A549-ACE2_0h_Ho2020	10	3.58872	Brain_Cerebellar_Hemisphere	12.236	Liver	0.758025
rs62284198	ENSG00000182504.10	CEP97	Lung	0.00882748	0.130076	0.0312212	0.225761	0.361165	Cis	8	0.00334741	chr3	101755855	G	A	chr3	101723925	101770562	0	A549-ACE2_0h_Ho2020	8	3.58872	Brain_Cerebellar_Hemisphere	12.236	Liver	0.758025
rs2318090	ENSG00000182504.10	CEP97	Lung	0.00882748	0.130076	0.0291638	0.220928	0.361165	Cis	8	0.00334741	chr3	101756089	A	G	chr3	101723925	101770562	0	A549-ACE2_0h_Ho2020	8	3.58872	Brain_Cerebellar_Hemisphere	12.236	Liver	0.758025
rs62284199	ENSG00000182504.10	CEP97	Lung	0.0164758	0.13048	0.0248106	0.223816	0.332039	Cis	9	0.00650587	chr3	101759687	T	G	chr3	101723925	101770562	0	A549-ACE2_0h_Ho2020	9	3.58872	Brain_Cerebellar_Hemisphere	12.236	Liver	0.758025
rs34376498	ENSG00000182504.10	CEP97	Lung	0.0164758	0.13048	0.0284481	0.23066	0.332039	Cis	11	0.00650587	chr3	101761312	C	T	chr3	101723925	101770562	0	A549-ACE2_0h_Ho2020	11	3.58872	Brain_Cerebellar_Hemisphere	12.236	Liver	0.758025
rs141406610	ENSG00000182504.10	CEP97	Lung	0.0140502	0.134101	0.0390425	0.242394	0.337864	Cis	5.5	0.00549588	chr3	101763875	ACATTATTGACCCCTTATTCAGCTAGGCATGTGCTGTTGCG	A	chr3	101723925	101770562	0	A549-ACE2_0h_Ho2020	5.5	3.58872	Brain_Cerebellar_Hemisphere	12.236	Liver	0.758025
rs13066768	ENSG00000182504.10	CEP97	Lung	0.0140502	0.134101	0.0355044	0.23424	0.337864	Cis	5.5	0.00549589	chr3	101768076	A	T	chr3	101723925	101770562	0	A549-ACE2_0h_Ho2020	5.5	3.58872	Brain_Cerebellar_Hemisphere	12.236	Liver	0.758025
rs13099674	ENSG00000182504.10	CEP97	Lung	0.00936115	0.129054	0.0354825	0.223312	0.360194	Cis	9	0.00357499	chr3	101770785	G	A	chr3	101723925	101770562	223	A549-ACE2_0h_Ho2020	9	3.58872	Brain_Cerebellar_Hemisphere	12.236	Liver	0.758025
rs34181125	ENSG00000182504.10	CEP97	Lung	0.00936115	0.129054	0.0362757	0.233233	0.360194	Cis	9	0.00357499	chr3	101771434	A	G	chr3	101723925	101770562	872	A549-ACE2_0h_Ho2020	9	3.58872	Brain_Cerebellar_Hemisphere	12.236	Liver	0.758025
rs34102529	ENSG00000182504.10	CEP97	Lung	0.0489317	0.114937	0.0049847	0.21381	0.336893	Cis	6	0.0216922	chr3	101774157	GC	G	chr3	101723925	101770562	3595	A549-ACE2_0h_Ho2020	6	3.58872	Brain_Cerebellar_Hemisphere	12.236	Liver	0.758025
rs1460097	ENSG00000182504.10	CEP97	Lung	0.0301022	0.124418	0.0279858	0.225417	0.336893	Cis	4.5	0.0126233	chr3	101778725	C	T	chr3	101723925	101770562	8163	A549-ACE2_0h_Ho2020	4.5	3.58872	Brain_Cerebellar_Hemisphere	12.236	Liver	0.758025
rs17412601	ENSG00000182504.10	CEP97	Lung	0.0487706	0.115373	0.0170861	0.210622	0.334951	Cis	3.5	0.0216168	chr3	101780431	T	C	chr3	101723925	101770562	9869	A549-ACE2_0h_Ho2020	3.5	3.58872	Brain_Cerebellar_Hemisphere	12.236	Liver	0.758025
rs34963630	ENSG00000182504.10	CEP97	Lung	0.0383105	0.120249	0.0192542	0.224229	0.339806	Cis	3.5	0.0165709	chr3	101785973	C	T	chr3	101723925	101770562	15411	A549-ACE2_0h_Ho2020	3.5	3.58872	Brain_Cerebellar_Hemisphere	12.236	Liver	0.758025
rs3806654	ENSG00000185565.11	LSAMP	Lung	0.0327462	0.136307	0.0343784	0.247209	0.354369	Trans-intrachromosomal	1	0.0139315	chr3	101677685	G	C	chr3	115802363	117139389	14124678	A549-ACE2_0h_Ho2020	1	13.3116	Brain_Cerebellar_Hemisphere	55.1436	Whole_Blood	0.0148966
rs3806653	ENSG00000185565.11	LSAMP	Lung	0.0470473	0.128045	0.012784	0.229652	0.330097	Trans-intrachromosomal	1	0.0207715	chr3	101678128	T	C	chr3	115802363	117139389	14124235	A549-ACE2_0h_Ho2020	1	13.3116	Brain_Cerebellar_Hemisphere	55.1436	Whole_Blood	0.0148966
rs11720745	ENSG00000081154.11	PCNP	Lung	0.0291077	0.0786903	0.0188764	0.133942	0.337864	Cis	1	0.0121543	chr3	101722846	G	A	chr3	101574095	101594437	128409	A549-ACE2_0h_Ho2020	1	117.808	Artery_Tibial	189.131	Whole_Blood	19.7569
rs35117343	ENSG00000081154.11	PCNP	Lung	0.0291077	0.0786903	0.0154634	0.134159	0.337864	Cis	1	0.0121543	chr3	101726282	A	G	chr3	101574095	101594437	131845	A549-ACE2_0h_Ho2020	1	117.808	Artery_Tibial	189.131	Whole_Blood	19.7569
rs13066768	ENSG00000081154.11	PCNP	Lung	0.0291077	0.0786903	0.0260378	0.135535	0.337864	Cis	1.5	0.0121543	chr3	101768076	A	T	chr3	101574095	101594437	173639	A549-ACE2_0h_Ho2020	1.5	117.808	Artery_Tibial	189.131	Whole_Blood	19.7569
rs148055680	ENSG00000160145.15	KALRN	Lung	0.0237022	-0.213116	-0.356286	-0.0564204	0.162136	Trans-intrachromosomal	1	0.00963602	chr3	169139397	G	GTTTGAATTAAAT	chr3	124080023	124723787	44415610	A549-ACE2_0h_Ho2020	1	4.45589	Artery_Aorta	37.3934	Whole_Blood	0.0567383
rs13109061	ENSG00000109618.11	SEPSECS	Lung	0.0357318	-0.122951	-0.193698	-0.0536614	0.441748	Cis	3.5	0.0153374	chr4	25123124	T	C	chr4	25120014	25160442	0	A549-ACE2_0h_Ho2020	3.5	8.16316	Liver	12.6503	Whole_Blood	0.984634
rs13101553	ENSG00000109618.11	SEPSECS	Lung	0.0357318	-0.122951	-0.193686	-0.058455	0.441748	Cis	3	0.0153374	chr4	25129379	T	G	chr4	25120014	25160442	0	A549-ACE2_0h_Ho2020	3	8.16316	Liver	12.6503	Whole_Blood	0.984634
rs3822221	ENSG00000109618.11	SEPSECS	Lung	0.0174883	-0.0991424	-0.16491	-0.0333855	0.449515	Cis	2	0.00693779	chr4	25130195	T	C	chr4	25120014	25160442	0	A549-ACE2_0h_Ho2020	2	8.16316	Liver	12.6503	Whole_Blood	0.984634
rs7666342	ENSG00000109618.11	SEPSECS	Lung	0.0174883	-0.0991424	-0.161008	-0.029559	0.449515	Cis	7.5	0.00693779	chr4	25140078	A	G	chr4	25120014	25160442	0	A549-ACE2_0h_Ho2020	7.5	8.16316	Liver	12.6503	Whole_Blood	0.984634
rs3796792	ENSG00000109618.11	SEPSECS	Lung	0.0357318	-0.122951	-0.186446	-0.0522695	0.441748	Cis	2.5	0.0153374	chr4	25142697	A	G	chr4	25120014	25160442	0	A549-ACE2_0h_Ho2020	2.5	8.16316	Liver	12.6503	Whole_Blood	0.984634
rs34406047	ENSG00000109618.11	SEPSECS	Lung	0.016073	-0.134239	-0.201997	-0.0678242	0.465049	Cis	1	0.00633958	chr4	25162152	T	TAC	chr4	25120014	25160442	1710	A549-ACE2_0h_Ho2020	1	8.16316	Liver	12.6503	Whole_Blood	0.984634
rs67839486	ENSG00000109618.11	SEPSECS	Lung	0.0236481	-0.130697	-0.198656	-0.0666242	0.465049	Cis	2.5	0.00961112	chr4	25172786	C	T	chr4	25120014	25160442	12344	A549-ACE2_0h_Ho2020	2.5	8.16316	Liver	12.6503	Whole_Blood	0.984634
rs10517061	ENSG00000109618.11	SEPSECS	Lung	0.0153651	-0.134288	-0.199294	-0.0652751	0.465049	Cis	1.5	0.00604159	chr4	25176675	A	T	chr4	25120014	25160442	16233	A549-ACE2_0h_Ho2020	1.5	8.16316	Liver	12.6503	Whole_Blood	0.984634
rs11726777	ENSG00000109618.11	SEPSECS	Lung	0.0293894	-0.0930123	-0.158816	-0.0301	0.470874	Cis	1.5	0.0122876	chr4	25178165	G	A	chr4	25120014	25160442	17723	A549-ACE2_0h_Ho2020	1.5	8.16316	Liver	12.6503	Whole_Blood	0.984634
rs11735095	ENSG00000109618.11	SEPSECS	Lung	0.0193449	-0.131346	-0.203089	-0.0613059	0.466019	Cis	1.5	0.00770907	chr4	25178498	A	G	chr4	25120014	25160442	18056	A549-ACE2_0h_Ho2020	1.5	8.16316	Liver	12.6503	Whole_Blood	0.984634
rs13109061	ENSG00000281501.1	SEPSECS-AS1	Lung	6.43787e-06	0.318743	0.207492	0.452593	0.441748	Cis	1.5	1.48704e-06	chr4	25123124	T	C	chr4	25160641	25201440	37517	A549-ACE2_0h_Ho2020	1.5	0.945609	Testis	3.60046	Pancreas	0.393715
rs3822221	ENSG00000281501.1	SEPSECS-AS1	Lung	1.03647e-05	0.321125	0.189976	0.442933	0.449515	Cis	1.5	2.76032e-06	chr4	25130195	T	C	chr4	25160641	25201440	30446	A549-ACE2_0h_Ho2020	1.5	0.945609	Testis	3.60046	Pancreas	0.393715
rs3796792	ENSG00000281501.1	SEPSECS-AS1	Lung	6.43787e-06	0.318743	0.197617	0.434752	0.441748	Cis	2	1.48704e-06	chr4	25142697	A	G	chr4	25160641	25201440	17944	A549-ACE2_0h_Ho2020	2	0.945609	Testis	3.60046	Pancreas	0.393715
rs34406047	ENSG00000281501.1	SEPSECS-AS1	Lung	6.66027e-06	0.368764	0.241052	0.488276	0.465049	Cis	3	1.5433e-06	chr4	25162152	T	TAC	chr4	25160641	25201440	0	A549-ACE2_0h_Ho2020	3	0.945609	Testis	3.60046	Pancreas	0.393715
rs13139513	ENSG00000281501.1	SEPSECS-AS1	Lung	4.09627e-06	0.333626	0.207627	0.475022	0.468932	Cis	4	9.3831e-07	chr4	25166795	G	A	chr4	25160641	25201440	0	A549-ACE2_0h_Ho2020	4	0.945609	Testis	3.60046	Pancreas	0.393715
rs67839486	ENSG00000281501.1	SEPSECS-AS1	Lung	5.78035e-06	0.370749	0.253355	0.499332	0.465049	Cis	9	1.33115e-06	chr4	25172786	C	T	chr4	25160641	25201440	0	A549-ACE2_0h_Ho2020	9	0.945609	Testis	3.60046	Pancreas	0.393715
rs10517061	ENSG00000281501.1	SEPSECS-AS1	Lung	5.06951e-06	0.372964	0.259604	0.502033	0.465049	Cis	6	1.16497e-06	chr4	25176675	A	T	chr4	25160641	25201440	0	A549-ACE2_0h_Ho2020	6	0.945609	Testis	3.60046	Pancreas	0.393715
rs11726777	ENSG00000281501.1	SEPSECS-AS1	Lung	4.02947e-06	0.332053	0.206322	0.458635	0.470874	Cis	5.5	9.22845e-07	chr4	25178165	G	A	chr4	25160641	25201440	0	A549-ACE2_0h_Ho2020	5.5	0.945609	Testis	3.60046	Pancreas	0.393715
rs11735095	ENSG00000281501.1	SEPSECS-AS1	Lung	5.20904e-06	0.371754	0.248156	0.508399	0.466019	Cis	5.5	1.19767e-06	chr4	25178498	A	G	chr4	25160641	25201440	0	A549-ACE2_0h_Ho2020	5.5	0.945609	Testis	3.60046	Pancreas	0.393715
rs28571835	ENSG00000281501.1	SEPSECS-AS1	Lung	0.0117803	0.227465	0.0776392	0.356106	0.438835	Cis	1.5	0.00454932	chr4	25257810	G	A	chr4	25160641	25201440	56370	A549-ACE2_0h_Ho2020	1.5	0.945609	Testis	3.60046	Pancreas	0.393715
rs73252579	ENSG00000281501.1	SEPSECS-AS1	Lung	0.0123989	0.463207	0.230998	0.665027	0.0621359	Cis	1.5	0.00480139	chr4	25315069	G	A	chr4	25160641	25201440	113629	A549-ACE2_0h_Ho2020	1.5	0.945609	Testis	3.60046	Pancreas	0.393715
rs73254159	ENSG00000281501.1	SEPSECS-AS1	Lung	0.00112755	0.58726	0.384865	0.800637	0.0553398	Cis	1.5	0.00038519	chr4	25382309	A	C	chr4	25160641	25201440	180869	A549-ACE2_0h_Ho2020	1.5	0.945609	Testis	3.60046	Pancreas	0.393715
rs13109061	ENSG00000168228.14	ZCCHC4	Lung	0.00891433	-0.152739	-0.247963	-0.0586345	0.441748	Cis	1	0.00338325	chr4	25123124	T	C	chr4	25312785	25370383	189661	A549-ACE2_0h_Ho2020	1	5.34507	Cells_EBV-transformed_lymphocytes	10.4085	Whole_Blood	0.585542
rs3822221	ENSG00000168228.14	ZCCHC4	Lung	0.00346875	-0.166806	-0.269768	-0.0799097	0.449515	Cis	1.5	0.00125039	chr4	25130195	T	C	chr4	25312785	25370383	182590	A549-ACE2_0h_Ho2020	1.5	5.34507	Cells_EBV-transformed_lymphocytes	10.4085	Whole_Blood	0.585542
rs7666342	ENSG00000168228.14	ZCCHC4	Lung	0.00346875	-0.166806	-0.269354	-0.0736724	0.449515	Cis	1	0.00125039	chr4	25140078	A	G	chr4	25312785	25370383	172707	A549-ACE2_0h_Ho2020	1	5.34507	Cells_EBV-transformed_lymphocytes	10.4085	Whole_Blood	0.585542
rs11726777	ENSG00000168228.14	ZCCHC4	Lung	0.00164042	-0.171408	-0.271776	-0.0707296	0.470874	Cis	1.5	0.000575526	chr4	25178165	G	A	chr4	25312785	25370383	134620	A549-ACE2_0h_Ho2020	1.5	5.34507	Cells_EBV-transformed_lymphocytes	10.4085	Whole_Blood	0.585542
rs11735095	ENSG00000168228.14	ZCCHC4	Lung	0.00254442	-0.17007	-0.266541	-0.0756887	0.466019	Cis	1.5	0.000906393	chr4	25178498	A	G	chr4	25312785	25370383	134287	A549-ACE2_0h_Ho2020	1.5	5.34507	Cells_EBV-transformed_lymphocytes	10.4085	Whole_Blood	0.585542
rs13113747	ENSG00000168228.14	ZCCHC4	Lung	0.00424792	-0.168213	-0.277405	-0.0777234	0.482524	Cis	1	0.00154166	chr4	25231221	T	A	chr4	25312785	25370383	81564	A549-ACE2_0h_Ho2020	1	5.34507	Cells_EBV-transformed_lymphocytes	10.4085	Whole_Blood	0.585542
rs7665997	ENSG00000168228.14	ZCCHC4	Lung	0.0033692	-0.187381	-0.295939	-0.0902937	0.473786	Cis	2.5	0.00121368	chr4	25293631	G	A	chr4	25312785	25370383	19154	A549-ACE2_0h_Ho2020	2.5	5.34507	Cells_EBV-transformed_lymphocytes	10.4085	Whole_Blood	0.585542
rs7696153	ENSG00000168228.14	ZCCHC4	Lung	0.00406909	-0.181775	-0.303226	-0.0933351	0.473786	Cis	2	0.00147327	chr4	25294417	T	C	chr4	25312785	25370383	18368	A549-ACE2_0h_Ho2020	2	5.34507	Cells_EBV-transformed_lymphocytes	10.4085	Whole_Blood	0.585542
rs12499566	ENSG00000168228.14	ZCCHC4	Lung	0.00140313	-0.187013	-0.278421	-0.0802524	0.491262	Cis	1	0.000485061	chr4	25296126	T	C	chr4	25312785	25370383	16659	A549-ACE2_0h_Ho2020	1	5.34507	Cells_EBV-transformed_lymphocytes	10.4085	Whole_Blood	0.585542
rs953306	ENSG00000168228.14	ZCCHC4	Lung	0.00140313	-0.187013	-0.283556	-0.091896	0.491262	Cis	2.5	0.000485061	chr4	25299594	G	A	chr4	25312785	25370383	13191	A549-ACE2_0h_Ho2020	2.5	5.34507	Cells_EBV-transformed_lymphocytes	10.4085	Whole_Blood	0.585542
rs953305	ENSG00000168228.14	ZCCHC4	Lung	0.00140313	-0.187013	-0.287536	-0.0966482	0.491262	Cis	2.5	0.000485061	chr4	25299720	C	T	chr4	25312785	25370383	13065	A549-ACE2_0h_Ho2020	2.5	5.34507	Cells_EBV-transformed_lymphocytes	10.4085	Whole_Blood	0.585542
rs34300957	ENSG00000168228.14	ZCCHC4	Lung	0.00406909	-0.181775	-0.277679	-0.0855572	0.473786	Cis	1	0.00147327	chr4	25301628	T	C	chr4	25312785	25370383	11157	A549-ACE2_0h_Ho2020	1	5.34507	Cells_EBV-transformed_lymphocytes	10.4085	Whole_Blood	0.585542
rs7663245	ENSG00000168228.14	ZCCHC4	Lung	0.000765942	-0.195844	-0.288982	-0.0999606	0.493204	Cis	3.5	0.000259096	chr4	25305801	A	G	chr4	25312785	25370383	6984	A549-ACE2_0h_Ho2020	3.5	5.34507	Cells_EBV-transformed_lymphocytes	10.4085	Whole_Blood	0.585542
rs11724288	ENSG00000168228.14	ZCCHC4	Lung	0.000517719	-0.207086	-0.308631	-0.103762	0.497087	Cis	3.5	0.000172489	chr4	25306867	G	A	chr4	25312785	25370383	5918	A549-ACE2_0h_Ho2020	3.5	5.34507	Cells_EBV-transformed_lymphocytes	10.4085	Whole_Blood	0.585542
rs316807	ENSG00000168228.14	ZCCHC4	Lung	0.00887401	-0.191351	-0.315636	-0.0692568	0.23301	Cis	2	0.0033665	chr4	25308729	C	T	chr4	25312785	25370383	4056	A549-ACE2_0h_Ho2020	2	5.34507	Cells_EBV-transformed_lymphocytes	10.4085	Whole_Blood	0.585542
rs6448347	ENSG00000168228.14	ZCCHC4	Lung	0.000168794	-0.238927	-0.33887	-0.147231	0.478641	Cis	2	5.43842e-05	chr4	25308796	G	A	chr4	25312785	25370383	3989	A549-ACE2_0h_Ho2020	2	5.34507	Cells_EBV-transformed_lymphocytes	10.4085	Whole_Blood	0.585542
rs10007597	ENSG00000168228.14	ZCCHC4	Lung	0.0116885	-0.187118	-0.303725	-0.0641397	0.229126	Cis	1	0.00451055	chr4	25309427	G	A	chr4	25312785	25370383	3358	A549-ACE2_0h_Ho2020	1	5.34507	Cells_EBV-transformed_lymphocytes	10.4085	Whole_Blood	0.585542
rs11410474	ENSG00000168228.14	ZCCHC4	Lung	0.00350802	-0.220573	-0.33386	-0.0872233	0.228155	Cis	2	0.00126512	chr4	25309621	C	CT	chr4	25312785	25370383	3164	A549-ACE2_0h_Ho2020	2	5.34507	Cells_EBV-transformed_lymphocytes	10.4085	Whole_Blood	0.585542
rs7689775	ENSG00000168228.14	ZCCHC4	Lung	0.00350802	-0.220573	-0.342556	-0.101684	0.228155	Cis	2	0.00126512	chr4	25309802	C	T	chr4	25312785	25370383	2983	A549-ACE2_0h_Ho2020	2	5.34507	Cells_EBV-transformed_lymphocytes	10.4085	Whole_Blood	0.585542
rs6448348	ENSG00000168228.14	ZCCHC4	Lung	0.00146034	-0.273044	-0.4406	-0.145167	0.16699	Cis	2	0.000510439	chr4	25310282	G	A	chr4	25312785	25370383	2503	A549-ACE2_0h_Ho2020	2	5.34507	Cells_EBV-transformed_lymphocytes	10.4085	Whole_Blood	0.585542
rs11370571	ENSG00000168228.14	ZCCHC4	Lung	0.00125554	-0.276056	-0.428798	-0.139624	0.167961	Cis	2	0.000431632	chr4	25310499	G	GT	chr4	25312785	25370383	2286	A549-ACE2_0h_Ho2020	2	5.34507	Cells_EBV-transformed_lymphocytes	10.4085	Whole_Blood	0.585542
rs4697563	ENSG00000168228.14	ZCCHC4	Lung	0.00390412	-0.221797	-0.35797	-0.0708825	0.169903	Cis	3	0.00141242	chr4	25311495	T	C	chr4	25312785	25370383	1290	A549-ACE2_0h_Ho2020	3	5.34507	Cells_EBV-transformed_lymphocytes	10.4085	Whole_Blood	0.585542
rs4697564	ENSG00000168228.14	ZCCHC4	Lung	0.00390412	-0.221797	-0.366304	-0.0703252	0.169903	Cis	3	0.00141242	chr4	25311514	A	G	chr4	25312785	25370383	1271	A549-ACE2_0h_Ho2020	3	5.34507	Cells_EBV-transformed_lymphocytes	10.4085	Whole_Blood	0.585542
rs4697565	ENSG00000168228.14	ZCCHC4	Lung	0.00390412	-0.221797	-0.369044	-0.071397	0.169903	Cis	3	0.00141242	chr4	25311599	G	A	chr4	25312785	25370383	1186	A549-ACE2_0h_Ho2020	3	5.34507	Cells_EBV-transformed_lymphocytes	10.4085	Whole_Blood	0.585542
rs316776	ENSG00000168228.14	ZCCHC4	Lung	0.00165636	-0.289277	-0.457144	-0.155659	0.143689	Cis	5	0.000581793	chr4	25355542	T	C	chr4	25312785	25370383	0	A549-ACE2_0h_Ho2020	5	5.34507	Cells_EBV-transformed_lymphocytes	10.4085	Whole_Blood	0.585542
rs316777	ENSG00000168228.14	ZCCHC4	Lung	0.0020074	-0.285713	-0.437182	-0.141304	0.142718	Cis	5	0.000709028	chr4	25355636	G	C	chr4	25312785	25370383	0	A549-ACE2_0h_Ho2020	5	5.34507	Cells_EBV-transformed_lymphocytes	10.4085	Whole_Blood	0.585542
rs13149511	ENSG00000168228.14	ZCCHC4	Lung	0.00106408	-0.324174	-0.512522	-0.167883	0.103884	Cis	5	0.000362683	chr4	25356487	G	A	chr4	25312785	25370383	0	A549-ACE2_0h_Ho2020	5	5.34507	Cells_EBV-transformed_lymphocytes	10.4085	Whole_Blood	0.585542
rs160743	ENSG00000168228.14	ZCCHC4	Lung	0.00106408	-0.324174	-0.519134	-0.177911	0.103884	Cis	4.5	0.000362682	chr4	25373317	A	G	chr4	25312785	25370383	2934	A549-ACE2_0h_Ho2020	4.5	5.34507	Cells_EBV-transformed_lymphocytes	10.4085	Whole_Blood	0.585542
rs315683	ENSG00000168228.14	ZCCHC4	Lung	0.00344397	-0.275502	-0.425095	-0.119438	0.136893	Cis	1.5	0.00124117	chr4	25373833	C	G	chr4	25312785	25370383	3450	A549-ACE2_0h_Ho2020	1.5	5.34507	Cells_EBV-transformed_lymphocytes	10.4085	Whole_Blood	0.585542
rs315681	ENSG00000168228.14	ZCCHC4	Lung	0.000610672	-0.329073	-0.514629	-0.177832	0.106796	Cis	2.5	0.000205327	chr4	25376125	A	G	chr4	25312785	25370383	5742	A549-ACE2_0h_Ho2020	2.5	5.34507	Cells_EBV-transformed_lymphocytes	10.4085	Whole_Blood	0.585542
rs315679	ENSG00000168228.14	ZCCHC4	Lung	0.000898663	-0.312359	-0.478729	-0.178658	0.146199	Cis	2.5	0.000304945	chr4	25377147	T	G	chr4	25312785	25370383	6764	A549-ACE2_0h_Ho2020	2.5	5.34507	Cells_EBV-transformed_lymphocytes	10.4085	Whole_Blood	0.585542
rs315678	ENSG00000168228.14	ZCCHC4	Lung	0.00121355	-0.292633	-0.457346	-0.150563	0.143689	Cis	3	0.000415502	chr4	25378105	C	T	chr4	25312785	25370383	7722	A549-ACE2_0h_Ho2020	3	5.34507	Cells_EBV-transformed_lymphocytes	10.4085	Whole_Blood	0.585542
rs2324761	ENSG00000168228.14	ZCCHC4	Lung	0.00496062	-0.251926	-0.406215	-0.101496	0.150485	Cis	2.5	0.00180861	chr4	25381161	C	T	chr4	25312785	25370383	10778	A549-ACE2_0h_Ho2020	2.5	5.34507	Cells_EBV-transformed_lymphocytes	10.4085	Whole_Blood	0.585542
rs315664	ENSG00000168228.14	ZCCHC4	Lung	1.54882e-05	-0.361377	-0.495541	-0.192041	0.112621	Cis	1.5	4.67858e-06	chr4	25409021	T	C	chr4	25312785	25370383	38638	A549-ACE2_0h_Ho2020	1.5	5.34507	Cells_EBV-transformed_lymphocytes	10.4085	Whole_Blood	0.585542
rs34406047	ENSG00000038210.12	PI4K2B	Lung	0.00458193	-0.176951	-0.282938	-0.0644749	0.465049	Cis	1	0.00166689	chr4	25162152	T	TAC	chr4	25233975	25279092	71823	A549-ACE2_0h_Ho2020	1	18.4959	Cells_EBV-transformed_lymphocytes	88.3517	Heart_Left_Ventricle	1.65726
rs67839486	ENSG00000038210.12	PI4K2B	Lung	0.00502705	-0.175269	-0.279354	-0.0576521	0.465049	Cis	1.5	0.00183365	chr4	25172786	C	T	chr4	25233975	25279092	61189	A549-ACE2_0h_Ho2020	1.5	18.4959	Cells_EBV-transformed_lymphocytes	88.3517	Heart_Left_Ventricle	1.65726
rs34519588	ENSG00000038210.12	PI4K2B	Lung	0.0283794	-0.170995	-0.294048	-0.0714424	0.474757	Cis	2	0.0118317	chr4	25227787	G	C	chr4	25233975	25279092	6188	A549-ACE2_0h_Ho2020	2	18.4959	Cells_EBV-transformed_lymphocytes	88.3517	Heart_Left_Ventricle	1.65726
rs35238171	ENSG00000038210.12	PI4K2B	Lung	0.0283794	-0.170995	-0.285937	-0.0679343	0.474757	Cis	2	0.0118317	chr4	25228298	AG	A	chr4	25233975	25279092	5677	A549-ACE2_0h_Ho2020	2	18.4959	Cells_EBV-transformed_lymphocytes	88.3517	Heart_Left_Ventricle	1.65726
rs13113747	ENSG00000038210.12	PI4K2B	Lung	0.0375034	-0.158974	-0.274193	-0.0563037	0.482524	Cis	1	0.0162034	chr4	25231221	T	A	chr4	25233975	25279092	2754	A549-ACE2_0h_Ho2020	1	18.4959	Cells_EBV-transformed_lymphocytes	88.3517	Heart_Left_Ventricle	1.65726
rs55840582	ENSG00000038210.12	PI4K2B	Lung	0.0252311	-0.168306	-0.26817	-0.0544914	0.483495	Cis	1.5	0.0103153	chr4	25257309	G	T	chr4	25233975	25279092	0	A549-ACE2_0h_Ho2020	1.5	18.4959	Cells_EBV-transformed_lymphocytes	88.3517	Heart_Left_Ventricle	1.65726
rs28571835	ENSG00000038210.12	PI4K2B	Lung	0.0253809	-0.166234	-0.269108	-0.0629607	0.438835	Cis	1.5	0.0103786	chr4	25257810	G	A	chr4	25233975	25279092	0	A549-ACE2_0h_Ho2020	1.5	18.4959	Cells_EBV-transformed_lymphocytes	88.3517	Heart_Left_Ventricle	1.65726
rs953306	ENSG00000038210.12	PI4K2B	Lung	0.0210871	-0.164578	-0.264257	-0.0599814	0.491262	Cis	1.5	0.00850318	chr4	25299594	G	A	chr4	25233975	25279092	20502	A549-ACE2_0h_Ho2020	1.5	18.4959	Cells_EBV-transformed_lymphocytes	88.3517	Heart_Left_Ventricle	1.65726
rs953305	ENSG00000038210.12	PI4K2B	Lung	0.0210871	-0.164578	-0.270966	-0.0576539	0.491262	Cis	1.5	0.00850319	chr4	25299720	C	T	chr4	25233975	25279092	20628	A549-ACE2_0h_Ho2020	1.5	18.4959	Cells_EBV-transformed_lymphocytes	88.3517	Heart_Left_Ventricle	1.65726
rs34300957	ENSG00000038210.12	PI4K2B	Lung	0.0327375	-0.158132	-0.272569	-0.0610238	0.473786	Cis	1.5	0.0139265	chr4	25301628	T	C	chr4	25233975	25279092	22536	A549-ACE2_0h_Ho2020	1.5	18.4959	Cells_EBV-transformed_lymphocytes	88.3517	Heart_Left_Ventricle	1.65726
rs7663245	ENSG00000038210.12	PI4K2B	Lung	0.0251272	-0.163174	-0.263587	-0.0569967	0.493204	Cis	1	0.0102705	chr4	25305801	A	G	chr4	25233975	25279092	26709	A549-ACE2_0h_Ho2020	1	18.4959	Cells_EBV-transformed_lymphocytes	88.3517	Heart_Left_Ventricle	1.65726
rs11724288	ENSG00000038210.12	PI4K2B	Lung	0.0319886	-0.164501	-0.266084	-0.0569845	0.497087	Cis	1.5	0.013528	chr4	25306867	G	A	chr4	25233975	25279092	27775	A549-ACE2_0h_Ho2020	1.5	18.4959	Cells_EBV-transformed_lymphocytes	88.3517	Heart_Left_Ventricle	1.65726
rs315679	ENSG00000038210.12	PI4K2B	Lung	0.00628334	-0.262366	-0.389823	-0.0678334	0.146199	Cis	1.5	0.00233061	chr4	25377147	T	G	chr4	25233975	25279092	98055	A549-ACE2_0h_Ho2020	1.5	18.4959	Cells_EBV-transformed_lymphocytes	88.3517	Heart_Left_Ventricle	1.65726
rs315678	ENSG00000038210.12	PI4K2B	Lung	0.00797162	-0.26234	-0.409229	-0.0786479	0.143689	Cis	1.5	0.00299131	chr4	25378105	C	T	chr4	25233975	25279092	99013	A549-ACE2_0h_Ho2020	1.5	18.4959	Cells_EBV-transformed_lymphocytes	88.3517	Heart_Left_Ventricle	1.65726
rs34406047	ENSG00000053900.10	ANAPC4	Lung	1.72147e-20	-0.484984	-0.569341	-0.405597	0.465049	Cis	1	2.23192e-21	chr4	25162152	T	TAC	chr4	25377213	25418498	215061	A549-ACE2_0h_Ho2020	1	33.5671	Fallopian_Tube	55.4366	Whole_Blood	6.07266
rs13139513	ENSG00000053900.10	ANAPC4	Lung	6.97627e-20	-0.470112	-0.560286	-0.390458	0.468932	Cis	1.5	9.19863e-21	chr4	25166795	G	A	chr4	25377213	25418498	210418	A549-ACE2_0h_Ho2020	1.5	33.5671	Fallopian_Tube	55.4366	Whole_Blood	6.07266
rs10517061	ENSG00000053900.10	ANAPC4	Lung	3.07165e-20	-0.496766	-0.584177	-0.410694	0.465049	Cis	1	4.00629e-21	chr4	25176675	A	T	chr4	25377213	25418498	200538	A549-ACE2_0h_Ho2020	1	33.5671	Fallopian_Tube	55.4366	Whole_Blood	6.07266
rs1032684	ENSG00000053900.10	ANAPC4	Lung	3.64549e-22	-0.525388	-0.616082	-0.442177	0.492233	Cis	1	4.56282e-23	chr4	25196901	C	T	chr4	25377213	25418498	180312	A549-ACE2_0h_Ho2020	1	33.5671	Fallopian_Tube	55.4366	Whole_Blood	6.07266
rs11724288	ENSG00000053900.10	ANAPC4	Lung	1.61302e-26	-0.580278	-0.662807	-0.501407	0.497087	Cis	1.5	1.93334e-27	chr4	25306867	G	A	chr4	25377213	25418498	70346	A549-ACE2_0h_Ho2020	1.5	33.5671	Fallopian_Tube	55.4366	Whole_Blood	6.07266
rs160743	ENSG00000053900.10	ANAPC4	Lung	2.12724e-09	-0.532734	-0.649127	-0.406071	0.103884	Cis	2	4.14005e-10	chr4	25373317	A	G	chr4	25377213	25418498	3896	A549-ACE2_0h_Ho2020	2	33.5671	Fallopian_Tube	55.4366	Whole_Blood	6.07266
rs315683	ENSG00000053900.10	ANAPC4	Lung	7.64304e-12	-0.54893	-0.661858	-0.435499	0.136893	Cis	2	1.32842e-12	chr4	25373833	C	G	chr4	25377213	25418498	3380	A549-ACE2_0h_Ho2020	2	33.5671	Fallopian_Tube	55.4366	Whole_Blood	6.07266
rs315682	ENSG00000053900.10	ANAPC4	Lung	1.8298e-13	-0.574096	-0.700428	-0.466671	0.145631	Cis	1.5	2.91767e-14	chr4	25375570	C	T	chr4	25377213	25418498	1643	A549-ACE2_0h_Ho2020	1.5	33.5671	Fallopian_Tube	55.4366	Whole_Blood	6.07266
rs315681	ENSG00000053900.10	ANAPC4	Lung	3.90703e-10	-0.548217	-0.674857	-0.42914	0.106796	Cis	2	7.40142e-11	chr4	25376125	A	G	chr4	25377213	25418498	1088	A549-ACE2_0h_Ho2020	2	33.5671	Fallopian_Tube	55.4366	Whole_Blood	6.07266
rs315679	ENSG00000053900.10	ANAPC4	Lung	1.75895e-13	-0.577183	-0.685865	-0.471848	0.146199	Cis	5	2.70476e-14	chr4	25377147	T	G	chr4	25377213	25418498	66	A549-ACE2_0h_Ho2020	5	33.5671	Fallopian_Tube	55.4366	Whole_Blood	6.07266
rs315678	ENSG00000053900.10	ANAPC4	Lung	1.98517e-13	-0.576159	-0.708047	-0.469243	0.143689	Cis	3.5	3.26487e-14	chr4	25378105	C	T	chr4	25377213	25418498	0	A549-ACE2_0h_Ho2020	3.5	33.5671	Fallopian_Tube	55.4366	Whole_Blood	6.07266
rs315676	ENSG00000053900.10	ANAPC4	Lung	6.23439e-15	-0.558088	-0.664175	-0.458408	0.170874	Cis	3.5	9.09818e-16	chr4	25380594	C	G	chr4	25377213	25418498	0	A549-ACE2_0h_Ho2020	3.5	33.5671	Fallopian_Tube	55.4366	Whole_Blood	6.07266
rs2324761	ENSG00000053900.10	ANAPC4	Lung	1.87554e-12	-0.543723	-0.668638	-0.439359	0.150485	Cis	4.5	3.19478e-13	chr4	25381161	C	T	chr4	25377213	25418498	0	A549-ACE2_0h_Ho2020	4.5	33.5671	Fallopian_Tube	55.4366	Whole_Blood	6.07266
rs73254159	ENSG00000053900.10	ANAPC4	Lung	0.0235262	0.329331	0.137547	0.467967	0.0553398	Cis	6	0.00955023	chr4	25382309	A	C	chr4	25377213	25418498	0	A549-ACE2_0h_Ho2020	6	33.5671	Fallopian_Tube	55.4366	Whole_Blood	6.07266
rs315666	ENSG00000053900.10	ANAPC4	Lung	2.76747e-12	-0.594426	-0.711826	-0.478442	0.109709	Cis	3	4.73668e-13	chr4	25387180	G	A	chr4	25377213	25418498	0	A549-ACE2_0h_Ho2020	3	33.5671	Fallopian_Tube	55.4366	Whole_Blood	6.07266
rs73254162	ENSG00000053900.10	ANAPC4	Lung	0.014851	0.363663	0.231553	0.549588	0.0553398	Cis	3	0.00583035	chr4	25387266	C	T	chr4	25377213	25418498	0	A549-ACE2_0h_Ho2020	3	33.5671	Fallopian_Tube	55.4366	Whole_Blood	6.07266
rs186408	ENSG00000053900.10	ANAPC4	Lung	3.01154e-13	-0.594308	-0.712801	-0.470242	0.113592	Cis	2	5.00203e-14	chr4	25389962	G	A	chr4	25377213	25418498	0	A549-ACE2_0h_Ho2020	2	33.5671	Fallopian_Tube	55.4366	Whole_Blood	6.07266
rs73254164	ENSG00000053900.10	ANAPC4	Lung	0.014851	0.363663	0.216913	0.535235	0.0553398	Cis	3	0.00583035	chr4	25391131	C	T	chr4	25377213	25418498	0	A549-ACE2_0h_Ho2020	3	33.5671	Fallopian_Tube	55.4366	Whole_Blood	6.07266
rs73254166	ENSG00000053900.10	ANAPC4	Lung	0.014851	0.363663	0.225786	0.534324	0.0553398	Cis	5	0.00583035	chr4	25394051	C	T	chr4	25377213	25418498	0	A549-ACE2_0h_Ho2020	5	33.5671	Fallopian_Tube	55.4366	Whole_Blood	6.07266
rs60735339	ENSG00000053900.10	ANAPC4	Lung	0.014851	0.363663	0.219028	0.523658	0.0553398	Cis	4	0.00583035	chr4	25394791	C	T	chr4	25377213	25418498	0	A549-ACE2_0h_Ho2020	4	33.5671	Fallopian_Tube	55.4366	Whole_Blood	6.07266
rs315664	ENSG00000053900.10	ANAPC4	Lung	7.40408e-14	-0.621657	-0.749862	-0.50349	0.112621	Cis	5.5	1.12705e-14	chr4	25409021	T	C	chr4	25377213	25418498	0	A549-ACE2_0h_Ho2020	5.5	33.5671	Fallopian_Tube	55.4366	Whole_Blood	6.07266
rs1017716	ENSG00000053900.10	ANAPC4	Lung	6.65139e-20	-0.514021	-0.598641	-0.434983	0.38932	Cis	3.5	8.76212e-21	chr4	25416709	T	G	chr4	25377213	25418498	0	A549-ACE2_0h_Ho2020	3.5	33.5671	Fallopian_Tube	55.4366	Whole_Blood	6.07266
rs58118338	ENSG00000053900.10	ANAPC4	Lung	0.0166806	0.364436	0.217188	0.51511	0.0514563	Cis	4.5	0.00659355	chr4	25428862	C	T	chr4	25377213	25418498	10364	A549-ACE2_0h_Ho2020	4.5	33.5671	Fallopian_Tube	55.4366	Whole_Blood	6.07266
rs143425395	ENSG00000053900.10	ANAPC4	Lung	0.0166806	0.364436	0.228743	0.531466	0.0514563	Cis	2	0.00659354	chr4	25429977	CCT	C	chr4	25377213	25418498	11479	A549-ACE2_0h_Ho2020	2	33.5671	Fallopian_Tube	55.4366	Whole_Blood	6.07266
rs41369548	ENSG00000053900.10	ANAPC4	Lung	0.0166806	0.364436	0.224434	0.53803	0.0514563	Cis	2	0.00659355	chr4	25434322	C	T	chr4	25377213	25418498	15824	A549-ACE2_0h_Ho2020	2	33.5671	Fallopian_Tube	55.4366	Whole_Blood	6.07266
rs7672634	ENSG00000053900.10	ANAPC4	Lung	1.37116e-12	-0.573891	-0.700676	-0.457862	0.108738	Cis	1	2.32836e-13	chr4	25435363	A	G	chr4	25377213	25418498	16865	A549-ACE2_0h_Ho2020	1	33.5671	Fallopian_Tube	55.4366	Whole_Blood	6.07266
rs58309239	ENSG00000053900.10	ANAPC4	Lung	0.000864964	0.45361	0.280957	0.644388	0.0650485	Cis	1	0.000293334	chr4	25441744	T	G	chr4	25377213	25418498	23246	A549-ACE2_0h_Ho2020	1	33.5671	Fallopian_Tube	55.4366	Whole_Blood	6.07266
rs143425395	ENSG00000250317.8	SMIM20	Lung	0.00326617	-0.327308	-0.541832	-0.130511	0.0514563	Cis	1	0.00117536	chr4	25429977	CCT	C	chr4	25861830	25929874	431853	A549-ACE2_0h_Ho2020	1	22.6401	Ovary	37.0416	Whole_Blood	3.67635
rs7672634	ENSG00000250317.8	SMIM20	Lung	0.023833	-0.218892	-0.343815	-0.0901315	0.108738	Cis	1.5	0.00969895	chr4	25435363	A	G	chr4	25861830	25929874	426467	A549-ACE2_0h_Ho2020	1.5	22.6401	Ovary	37.0416	Whole_Blood	3.67635
rs6842025	ENSG00000138670.17	RASGEF1B	Lung	0.014799	0.195092	0.0861151	0.309746	0.353398	Cis	3.5	0.00580631	chr4	82163813	G	A	chr4	81426393	82044244	119569	A549-ACE2_0h_Ho2020	3.5	13.409	Lung	13.409	Cells_Cultured_fibroblasts	0.0183423
rs6825436	ENSG00000138670.17	RASGEF1B	Lung	0.0150598	0.193179	0.0826873	0.309198	0.354369	Cis	3.5	0.0059166	chr4	82163970	T	C	chr4	81426393	82044244	119726	A549-ACE2_0h_Ho2020	3.5	13.409	Lung	13.409	Cells_Cultured_fibroblasts	0.0183423
rs58442494	ENSG00000138670.17	RASGEF1B	Lung	0.0150598	0.193179	0.0698998	0.304288	0.354369	Cis	3.5	0.0059166	chr4	82164117	C	T	chr4	81426393	82044244	119873	A549-ACE2_0h_Ho2020	3.5	13.409	Lung	13.409	Cells_Cultured_fibroblasts	0.0183423
rs72656455	ENSG00000138670.17	RASGEF1B	Lung	0.041163	0.193736	0.0573688	0.313656	0.317476	Cis	2	0.0179072	chr4	82165243	G	A	chr4	81426393	82044244	120999	A549-ACE2_0h_Ho2020	2	13.409	Lung	13.409	Cells_Cultured_fibroblasts	0.0183423
rs72669961	ENSG00000168743.12	NPNT	Lung	4.81321e-08	-0.716272	-1.05841	-0.543769	0.0582524	Cis	1	9.84877e-09	chr4	105592817	A	G	chr4	105894775	106004027	301958	A549-ACE2_0h_Ho2020	1	160.9	Thyroid	277.363	Whole_Blood	0.0564393
rs72669971	ENSG00000168743.12	NPNT	Lung	4.81321e-08	-0.716272	-1.01148	-0.544707	0.0582524	Cis	1	9.84877e-09	chr4	105595960	C	G	chr4	105894775	106004027	298815	A549-ACE2_0h_Ho2020	1	160.9	Thyroid	277.363	Whole_Blood	0.0564393
rs1374531	ENSG00000168743.12	NPNT	Lung	1.52669e-08	-0.725344	-1.00537	-0.560839	0.0631068	Cis	1	3.0454e-09	chr4	105602775	C	A	chr4	105894775	106004027	292000	A549-ACE2_0h_Ho2020	1	160.9	Thyroid	277.363	Whole_Blood	0.0564393
rs72669981	ENSG00000168743.12	NPNT	Lung	6.41885e-09	-0.822673	-1.20103	-0.687879	0.0524272	Cis	1	1.27046e-09	chr4	105603573	T	G	chr4	105894775	106004027	291202	A549-ACE2_0h_Ho2020	1	160.9	Thyroid	277.363	Whole_Blood	0.0564393
rs72669982	ENSG00000168743.12	NPNT	Lung	3.89826e-09	-0.776294	-1.10955	-0.613521	0.0582524	Cis	1	7.64094e-10	chr4	105603797	C	T	chr4	105894775	106004027	290978	A549-ACE2_0h_Ho2020	1	160.9	Thyroid	277.363	Whole_Blood	0.0564393
rs17035960	ENSG00000168743.12	NPNT	Lung	2.86675e-09	-0.809088	-1.07738	-0.588577	0.0514563	Cis	1	5.60037e-10	chr4	105610689	C	T	chr4	105894775	106004027	284086	A549-ACE2_0h_Ho2020	1	160.9	Thyroid	277.363	Whole_Blood	0.0564393
rs72669998	ENSG00000168743.12	NPNT	Lung	1.98601e-11	-0.951483	-1.45602	-0.794356	0.0543689	Cis	2	3.47616e-12	chr4	105669131	A	T	chr4	105894775	106004027	225644	A549-ACE2_0h_Ho2020	2	160.9	Thyroid	277.363	Whole_Blood	0.0564393
rs115599607	ENSG00000168743.12	NPNT	Lung	1.98601e-11	-0.951483	-1.40655	-0.794848	0.0543689	Cis	2	3.47616e-12	chr4	105669137	T	G	chr4	105894775	106004027	225638	A549-ACE2_0h_Ho2020	2	160.9	Thyroid	277.363	Whole_Blood	0.0564393
rs17036090	ENSG00000168743.12	NPNT	Lung	1.98601e-11	-0.951483	-1.50146	-0.785075	0.0543689	Cis	2	3.47616e-12	chr4	105672417	T	C	chr4	105894775	106004027	222358	A549-ACE2_0h_Ho2020	2	160.9	Thyroid	277.363	Whole_Blood	0.0564393
rs35370743	ENSG00000168743.12	NPNT	Lung	4.70007e-11	-0.889087	-1.2056	-0.693496	0.0572816	Cis	1	8.34558e-12	chr4	105683033	A	G	chr4	105894775	106004027	211742	A549-ACE2_0h_Ho2020	1	160.9	Thyroid	277.363	Whole_Blood	0.0564393
rs34072732	ENSG00000168743.12	NPNT	Lung	6.29398e-12	-0.939562	-1.25221	-0.753567	0.0582524	Cis	1	1.09292e-12	chr4	105683207	A	G	chr4	105894775	106004027	211568	A549-ACE2_0h_Ho2020	1	160.9	Thyroid	277.363	Whole_Blood	0.0564393
rs72671808	ENSG00000168743.12	NPNT	Lung	6.29398e-12	-0.939562	-1.31842	-0.756433	0.0582524	Cis	2	1.09292e-12	chr4	105684563	A	C	chr4	105894775	106004027	210212	A549-ACE2_0h_Ho2020	2	160.9	Thyroid	277.363	Whole_Blood	0.0564393
rs112172458	ENSG00000168743.12	NPNT	Lung	4.70007e-11	-0.889087	-1.19569	-0.691452	0.0572816	Cis	1	8.34558e-12	chr4	105689774	C	T	chr4	105894775	106004027	205001	A549-ACE2_0h_Ho2020	1	160.9	Thyroid	277.363	Whole_Blood	0.0564393
rs72671809	ENSG00000168743.12	NPNT	Lung	6.29398e-12	-0.939562	-1.2633	-0.762888	0.0582524	Cis	1	1.09292e-12	chr4	105690380	A	C	chr4	105894775	106004027	204395	A549-ACE2_0h_Ho2020	1	160.9	Thyroid	277.363	Whole_Blood	0.0564393
rs11727189	ENSG00000168743.12	NPNT	Lung	6.29398e-12	-0.939562	-1.26887	-0.751218	0.0582524	Cis	2.5	1.09292e-12	chr4	105697983	G	T	chr4	105894775	106004027	196792	A549-ACE2_0h_Ho2020	2.5	160.9	Thyroid	277.363	Whole_Blood	0.0564393
rs17036125	ENSG00000168743.12	NPNT	Lung	6.29398e-12	-0.939562	-1.31468	-0.763112	0.0582524	Cis	1.5	1.09292e-12	chr4	105702517	A	T	chr4	105894775	106004027	192258	A549-ACE2_0h_Ho2020	1.5	160.9	Thyroid	277.363	Whole_Blood	0.0564393
rs72671828	ENSG00000168743.12	NPNT	Lung	6.29398e-12	-0.939562	-1.31818	-0.771069	0.0582524	Cis	1	1.09292e-12	chr4	105703643	C	T	chr4	105894775	106004027	191132	A549-ACE2_0h_Ho2020	1	160.9	Thyroid	277.363	Whole_Blood	0.0564393
rs72671835	ENSG00000168743.12	NPNT	Lung	6.29398e-12	-0.939562	-1.32296	-0.770546	0.0582524	Cis	1	1.09292e-12	chr4	105710199	C	T	chr4	105894775	106004027	184576	A549-ACE2_0h_Ho2020	1	160.9	Thyroid	277.363	Whole_Blood	0.0564393
rs11724839	ENSG00000168743.12	NPNT	Lung	6.29398e-12	-0.939562	-1.35577	-0.751427	0.0582524	Cis	1.5	1.09292e-12	chr4	105717099	T	G	chr4	105894775	106004027	177676	A549-ACE2_0h_Ho2020	1.5	160.9	Thyroid	277.363	Whole_Blood	0.0564393
rs72671840	ENSG00000168743.12	NPNT	Lung	6.29398e-12	-0.939562	-1.30307	-0.777688	0.0582524	Cis	1.5	1.09292e-12	chr4	105717540	A	G	chr4	105894775	106004027	177235	A549-ACE2_0h_Ho2020	1.5	160.9	Thyroid	277.363	Whole_Blood	0.0564393
rs72671844	ENSG00000168743.12	NPNT	Lung	6.29398e-12	-0.939562	-1.31621	-0.755615	0.0582524	Cis	1.5	1.09292e-12	chr4	105720951	T	C	chr4	105894775	106004027	173824	A549-ACE2_0h_Ho2020	1.5	160.9	Thyroid	277.363	Whole_Blood	0.0564393
rs72671852	ENSG00000168743.12	NPNT	Lung	2.51178e-10	-0.847749	-1.1474	-0.639795	0.0582524	Cis	1.5	4.67628e-11	chr4	105725192	A	G	chr4	105894775	106004027	169583	A549-ACE2_0h_Ho2020	1.5	160.9	Thyroid	277.363	Whole_Blood	0.0564393
rs72671858	ENSG00000168743.12	NPNT	Lung	4.70007e-11	-0.889087	-1.20994	-0.699351	0.0572816	Cis	1.5	8.34558e-12	chr4	105726522	C	T	chr4	105894775	106004027	168253	A549-ACE2_0h_Ho2020	1.5	160.9	Thyroid	277.363	Whole_Blood	0.0564393
rs142999757	ENSG00000168743.12	NPNT	Lung	6.29398e-12	-0.939562	-1.33175	-0.757956	0.0582524	Cis	1.5	1.09292e-12	chr4	105736034	TTGGTTTTAAGCTAAA	T	chr4	105894775	106004027	158741	A549-ACE2_0h_Ho2020	1.5	160.9	Thyroid	277.363	Whole_Blood	0.0564393
rs72671866	ENSG00000168743.12	NPNT	Lung	4.70007e-11	-0.889087	-1.2344	-0.704624	0.0572816	Cis	1.5	8.34558e-12	chr4	105736501	T	G	chr4	105894775	106004027	158274	A549-ACE2_0h_Ho2020	1.5	160.9	Thyroid	277.363	Whole_Blood	0.0564393
rs72671873	ENSG00000168743.12	NPNT	Lung	4.70007e-11	-0.889087	-1.20493	-0.691007	0.0572816	Cis	2	8.34558e-12	chr4	105740037	G	A	chr4	105894775	106004027	154738	A549-ACE2_0h_Ho2020	2	160.9	Thyroid	277.363	Whole_Blood	0.0564393
rs72671874	ENSG00000168743.12	NPNT	Lung	6.29398e-12	-0.939562	-1.25579	-0.76143	0.0582524	Cis	2.5	1.09292e-12	chr4	105740813	A	G	chr4	105894775	106004027	153962	A549-ACE2_0h_Ho2020	2.5	160.9	Thyroid	277.363	Whole_Blood	0.0564393
rs72671881	ENSG00000168743.12	NPNT	Lung	6.29398e-12	-0.939562	-1.3122	-0.752557	0.0582524	Cis	1.5	1.09292e-12	chr4	105745178	C	G	chr4	105894775	106004027	149597	A549-ACE2_0h_Ho2020	1.5	160.9	Thyroid	277.363	Whole_Blood	0.0564393
rs17036189	ENSG00000168743.12	NPNT	Lung	6.29398e-12	-0.939562	-1.35708	-0.778153	0.0582524	Cis	1.5	1.09292e-12	chr4	105766802	A	T	chr4	105894775	106004027	127973	A549-ACE2_0h_Ho2020	1.5	160.9	Thyroid	277.363	Whole_Blood	0.0564393
rs11732298	ENSG00000168743.12	NPNT	Lung	6.29398e-12	-0.939562	-1.30516	-0.75586	0.0582524	Cis	3	1.09292e-12	chr4	105780522	A	T	chr4	105894775	106004027	114253	A549-ACE2_0h_Ho2020	3	160.9	Thyroid	277.363	Whole_Blood	0.0564393
rs150252170	ENSG00000168743.12	NPNT	Lung	6.29398e-12	-0.939562	-1.32509	-0.756865	0.0582524	Cis	3	1.09292e-12	chr4	105782237	C	T	chr4	105894775	106004027	112538	A549-ACE2_0h_Ho2020	3	160.9	Thyroid	277.363	Whole_Blood	0.0564393
rs11733287	ENSG00000168743.12	NPNT	Lung	6.29398e-12	-0.939562	-1.27529	-0.764829	0.0582524	Cis	1	1.09292e-12	chr4	105784182	G	A	chr4	105894775	106004027	110593	A549-ACE2_0h_Ho2020	1	160.9	Thyroid	277.363	Whole_Blood	0.0564393
rs11733225	ENSG00000168743.12	NPNT	Lung	4.70007e-11	-0.889087	-1.18366	-0.709702	0.0572816	Cis	1	8.34558e-12	chr4	105784206	C	G	chr4	105894775	106004027	110569	A549-ACE2_0h_Ho2020	1	160.9	Thyroid	277.363	Whole_Blood	0.0564393
rs11731938	ENSG00000168743.12	NPNT	Lung	4.70007e-11	-0.889087	-1.18158	-0.704433	0.0572816	Cis	1.5	8.34558e-12	chr4	105803983	T	A	chr4	105894775	106004027	90792	A549-ACE2_0h_Ho2020	1.5	160.9	Thyroid	277.363	Whole_Blood	0.0564393
rs11097901	ENSG00000168743.12	NPNT	Lung	4.48242e-10	-0.716312	-0.929593	-0.416494	0.061165	Cis	1	8.52253e-11	chr4	105808776	C	T	chr4	105894775	106004027	85999	A549-ACE2_0h_Ho2020	1	160.9	Thyroid	277.363	Whole_Blood	0.0564393
rs72673828	ENSG00000168743.12	NPNT	Lung	6.29398e-12	-0.939562	-1.32111	-0.752108	0.0582524	Cis	1.5	1.09292e-12	chr4	105809185	C	G	chr4	105894775	106004027	85590	A549-ACE2_0h_Ho2020	1.5	160.9	Thyroid	277.363	Whole_Blood	0.0564393
rs11733654	ENSG00000168743.12	NPNT	Lung	6.29398e-12	-0.939562	-1.28632	-0.749353	0.0582524	Cis	1.5	1.09292e-12	chr4	105809553	C	A	chr4	105894775	106004027	85222	A549-ACE2_0h_Ho2020	1.5	160.9	Thyroid	277.363	Whole_Blood	0.0564393
rs72673831	ENSG00000168743.12	NPNT	Lung	5.34862e-12	-0.952948	-1.31061	-0.755274	0.0583658	Cis	1.5	9.22869e-13	chr4	105812223	C	T	chr4	105894775	106004027	82552	A549-ACE2_0h_Ho2020	1.5	160.9	Thyroid	277.363	Whole_Blood	0.0564393
rs10516527	ENSG00000168743.12	NPNT	Lung	6.29398e-12	-0.939562	-1.27999	-0.747725	0.0582524	Cis	1.5	1.09292e-12	chr4	105813189	A	G	chr4	105894775	106004027	81586	A549-ACE2_0h_Ho2020	1.5	160.9	Thyroid	277.363	Whole_Blood	0.0564393
rs11723240	ENSG00000168743.12	NPNT	Lung	6.29398e-12	-0.939562	-1.25103	-0.759322	0.0582524	Cis	2.5	1.09292e-12	chr4	105815779	T	C	chr4	105894775	106004027	78996	A549-ACE2_0h_Ho2020	2.5	160.9	Thyroid	277.363	Whole_Blood	0.0564393
rs17036258	ENSG00000168743.12	NPNT	Lung	4.70007e-11	-0.889087	-1.1736	-0.699228	0.0572816	Cis	2.5	8.34558e-12	chr4	105816225	G	A	chr4	105894775	106004027	78550	A549-ACE2_0h_Ho2020	2.5	160.9	Thyroid	277.363	Whole_Blood	0.0564393
rs72673832	ENSG00000168743.12	NPNT	Lung	1.2406e-10	-0.879441	-1.23079	-0.689207	0.0563107	Cis	2.5	2.28334e-11	chr4	105817603	A	G	chr4	105894775	106004027	77172	A549-ACE2_0h_Ho2020	2.5	160.9	Thyroid	277.363	Whole_Blood	0.0564393
rs72673834	ENSG00000168743.12	NPNT	Lung	4.70007e-11	-0.889087	-1.29855	-0.725569	0.0572816	Cis	2.5	8.34558e-12	chr4	105818217	G	A	chr4	105894775	106004027	76558	A549-ACE2_0h_Ho2020	2.5	160.9	Thyroid	277.363	Whole_Blood	0.0564393
rs10516528	ENSG00000168743.12	NPNT	Lung	6.29398e-12	-0.939562	-1.35044	-0.760991	0.0582524	Cis	2.5	1.09292e-12	chr4	105818436	G	T	chr4	105894775	106004027	76339	A549-ACE2_0h_Ho2020	2.5	160.9	Thyroid	277.363	Whole_Blood	0.0564393
rs11726674	ENSG00000168743.12	NPNT	Lung	6.29398e-12	-0.939562	-1.34574	-0.761437	0.0582524	Cis	2	1.09292e-12	chr4	105824594	T	C	chr4	105894775	106004027	70181	A549-ACE2_0h_Ho2020	2	160.9	Thyroid	277.363	Whole_Blood	0.0564393
rs17036310	ENSG00000168743.12	NPNT	Lung	1.05784e-11	-0.917262	-1.24419	-0.730812	0.0592233	Cis	3	1.84465e-12	chr4	105831183	A	G	chr4	105894775	106004027	63592	A549-ACE2_0h_Ho2020	3	160.9	Thyroid	277.363	Whole_Blood	0.0564393
rs11732650	ENSG00000168743.12	NPNT	Lung	1.05784e-11	-0.917262	-1.21837	-0.73638	0.0592233	Cis	1.5	1.84466e-12	chr4	105833074	G	C	chr4	105894775	106004027	61701	A549-ACE2_0h_Ho2020	1.5	160.9	Thyroid	277.363	Whole_Blood	0.0564393
rs34671427	ENSG00000168743.12	NPNT	Lung	1.05784e-11	-0.917262	-1.27658	-0.723638	0.0592233	Cis	1.5	1.84466e-12	chr4	105833457	C	CGA	chr4	105894775	106004027	61318	A549-ACE2_0h_Ho2020	1.5	160.9	Thyroid	277.363	Whole_Blood	0.0564393
rs150081160	ENSG00000168743.12	NPNT	Lung	3.03125e-09	-0.58871	-0.765914	-0.350025	0.0815534	Cis	1.5	5.92543e-10	chr4	105833740	T	TTATAGTAAGTATAGA	chr4	105894775	106004027	61035	A549-ACE2_0h_Ho2020	1.5	160.9	Thyroid	277.363	Whole_Blood	0.0564393
rs11295565	ENSG00000168743.12	NPNT	Lung	1.14794e-09	-0.683437	-1.03202	-0.546365	0.0805825	Cis	1.5	2.21634e-10	chr4	105833945	AG	A	chr4	105894775	106004027	60830	A549-ACE2_0h_Ho2020	1.5	160.9	Thyroid	277.363	Whole_Blood	0.0564393
rs79412014	ENSG00000168743.12	NPNT	Lung	7.32056e-11	-0.868133	-1.14413	-0.666292	0.0582524	Cis	1.5	1.34109e-11	chr4	105834287	T	A	chr4	105894775	106004027	60488	A549-ACE2_0h_Ho2020	1.5	160.9	Thyroid	277.363	Whole_Blood	0.0564393
rs11728716	ENSG00000168743.12	NPNT	Lung	7.32056e-11	-0.868133	-1.16151	-0.652184	0.0582524	Cis	2	1.34108e-11	chr4	105834839	G	A	chr4	105894775	106004027	59936	A549-ACE2_0h_Ho2020	2	160.9	Thyroid	277.363	Whole_Blood	0.0564393
rs72673853	ENSG00000168743.12	NPNT	Lung	1.05784e-11	-0.917262	-1.23357	-0.717413	0.0592233	Cis	4	1.84465e-12	chr4	105835720	T	C	chr4	105894775	106004027	59055	A549-ACE2_0h_Ho2020	4	160.9	Thyroid	277.363	Whole_Blood	0.0564393
rs72673855	ENSG00000168743.12	NPNT	Lung	1.05784e-11	-0.917262	-1.22897	-0.720801	0.0592233	Cis	4	1.84466e-12	chr4	105835832	A	G	chr4	105894775	106004027	58943	A549-ACE2_0h_Ho2020	4	160.9	Thyroid	277.363	Whole_Blood	0.0564393
rs28767239	ENSG00000168743.12	NPNT	Lung	1.14794e-09	-0.683437	-1.01037	-0.540684	0.0805825	Cis	2	2.21634e-10	chr4	105836215	A	C	chr4	105894775	106004027	58560	A549-ACE2_0h_Ho2020	2	160.9	Thyroid	277.363	Whole_Blood	0.0564393
rs72673858	ENSG00000168743.12	NPNT	Lung	1.05784e-11	-0.917262	-1.31038	-0.738124	0.0592233	Cis	2	1.84466e-12	chr4	105836899	T	C	chr4	105894775	106004027	57876	A549-ACE2_0h_Ho2020	2	160.9	Thyroid	277.363	Whole_Blood	0.0564393
rs17036327	ENSG00000168743.12	NPNT	Lung	7.32056e-11	-0.868133	-1.16552	-0.660122	0.0582524	Cis	1.5	1.34109e-11	chr4	105840259	C	G	chr4	105894775	106004027	54516	A549-ACE2_0h_Ho2020	1.5	160.9	Thyroid	277.363	Whole_Blood	0.0564393
rs72673860	ENSG00000168743.12	NPNT	Lung	7.32056e-11	-0.868133	-1.17001	-0.672136	0.0582524	Cis	1.5	1.34109e-11	chr4	105841743	C	T	chr4	105894775	106004027	53032	A549-ACE2_0h_Ho2020	1.5	160.9	Thyroid	277.363	Whole_Blood	0.0564393
rs7676975	ENSG00000168743.12	NPNT	Lung	1.14794e-09	-0.683437	-1.14345	-0.533719	0.0805825	Cis	1.5	2.21634e-10	chr4	105842654	A	T	chr4	105894775	106004027	52121	A549-ACE2_0h_Ho2020	1.5	160.9	Thyroid	277.363	Whole_Blood	0.0564393
rs10050333	ENSG00000168743.12	NPNT	Lung	1.14794e-09	-0.683437	-1.0803	-0.550457	0.0805825	Cis	3.5	2.21634e-10	chr4	105844656	T	A	chr4	105894775	106004027	50119	A549-ACE2_0h_Ho2020	3.5	160.9	Thyroid	277.363	Whole_Blood	0.0564393
rs10050159	ENSG00000168743.12	NPNT	Lung	1.14794e-09	-0.683437	-1.08779	-0.539223	0.0805825	Cis	3.5	2.21634e-10	chr4	105844758	G	A	chr4	105894775	106004027	50017	A549-ACE2_0h_Ho2020	3.5	160.9	Thyroid	277.363	Whole_Blood	0.0564393
rs11722225	ENSG00000168743.12	NPNT	Lung	1.05784e-11	-0.917262	-1.23018	-0.748769	0.0592233	Cis	3.5	1.84465e-12	chr4	105845273	T	C	chr4	105894775	106004027	49502	A549-ACE2_0h_Ho2020	3.5	160.9	Thyroid	277.363	Whole_Blood	0.0564393
rs72673865	ENSG00000168743.12	NPNT	Lung	3.66946e-12	-0.947315	-1.32118	-0.77414	0.0601942	Cis	2.5	6.30295e-13	chr4	105847441	G	T	chr4	105894775	106004027	47334	A549-ACE2_0h_Ho2020	2.5	160.9	Thyroid	277.363	Whole_Blood	0.0564393
rs11726094	ENSG00000168743.12	NPNT	Lung	7.32056e-11	-0.868133	-1.172	-0.680634	0.0582524	Cis	1	1.34109e-11	chr4	105852230	G	T	chr4	105894775	106004027	42545	A549-ACE2_0h_Ho2020	1	160.9	Thyroid	277.363	Whole_Blood	0.0564393
rs11730354	ENSG00000168743.12	NPNT	Lung	3.21186e-11	-0.881793	-1.17293	-0.665488	0.0660194	Cis	1	5.65064e-12	chr4	105852278	T	C	chr4	105894775	106004027	42497	A549-ACE2_0h_Ho2020	1	160.9	Thyroid	277.363	Whole_Blood	0.0564393
rs72673873	ENSG00000168743.12	NPNT	Lung	8.74433e-11	-0.859799	-1.14009	-0.620434	0.0650485	Cis	2.5	1.6037e-11	chr4	105859144	G	A	chr4	105894775	106004027	35631	A549-ACE2_0h_Ho2020	2.5	160.9	Thyroid	277.363	Whole_Blood	0.0564393
rs113881526	ENSG00000168743.12	NPNT	Lung	3.21186e-11	-0.881793	-1.16931	-0.663533	0.0660194	Cis	2.5	5.65064e-12	chr4	105860479	T	G	chr4	105894775	106004027	34296	A549-ACE2_0h_Ho2020	2.5	160.9	Thyroid	277.363	Whole_Blood	0.0564393
rs34712979	ENSG00000168743.12	NPNT	Lung	0.00629854	-0.218174	-0.327442	-0.113897	0.22233	Cis	8	0.00233702	chr4	105897896	G	A	chr4	105894775	106004027	0	A549-ACE2_0h_Ho2020	8	160.9	Thyroid	277.363	Whole_Blood	0.0564393
rs72669961	ENSG00000138785.14	INTS12	Lung	8.05187e-07	-0.724983	-1.03855	-0.494899	0.0582524	Cis	1.5	1.77408e-07	chr4	105592817	A	G	chr4	105682627	105895986	89810	A549-ACE2_0h_Ho2020	1.5	11.9081	Cells_EBV-transformed_lymphocytes	19.4015	Pancreas	3.68261
rs72669971	ENSG00000138785.14	INTS12	Lung	8.05187e-07	-0.724983	-1.01811	-0.486057	0.0582524	Cis	1	1.77408e-07	chr4	105595960	C	G	chr4	105682627	105895986	86667	A549-ACE2_0h_Ho2020	1	11.9081	Cells_EBV-transformed_lymphocytes	19.4015	Pancreas	3.68261
rs11725523	ENSG00000138785.14	INTS12	Lung	1.18905e-06	-0.739118	-1.11946	-0.47103	0.0533981	Cis	2	2.63877e-07	chr4	105596709	G	A	chr4	105682627	105895986	85918	A549-ACE2_0h_Ho2020	2	11.9081	Cells_EBV-transformed_lymphocytes	19.4015	Pancreas	3.68261
rs72669972	ENSG00000138785.14	INTS12	Lung	3.76336e-06	-0.727336	-1.0524	-0.475464	0.0524272	Cis	2	8.60056e-07	chr4	105597040	T	A	chr4	105682627	105895986	85587	A549-ACE2_0h_Ho2020	2	11.9081	Cells_EBV-transformed_lymphocytes	19.4015	Pancreas	3.68261
rs78583682	ENSG00000138785.14	INTS12	Lung	3.76336e-06	-0.727336	-1.10097	-0.495175	0.0524272	Cis	2	8.60056e-07	chr4	105597041	C	A	chr4	105682627	105895986	85586	A549-ACE2_0h_Ho2020	2	11.9081	Cells_EBV-transformed_lymphocytes	19.4015	Pancreas	3.68261
rs72669974	ENSG00000138785.14	INTS12	Lung	6.40863e-06	-0.70692	-1.10892	-0.468752	0.0533981	Cis	2.5	1.47976e-06	chr4	105598470	G	T	chr4	105682627	105895986	84157	A549-ACE2_0h_Ho2020	2.5	11.9081	Cells_EBV-transformed_lymphocytes	19.4015	Pancreas	3.68261
rs17035917	ENSG00000138785.14	INTS12	Lung	2.25461e-06	-0.691551	-0.982448	-0.429549	0.0640777	Cis	1.5	5.08631e-07	chr4	105599585	C	T	chr4	105682627	105895986	83042	A549-ACE2_0h_Ho2020	1.5	11.9081	Cells_EBV-transformed_lymphocytes	19.4015	Pancreas	3.68261
rs72669978	ENSG00000138785.14	INTS12	Lung	3.76336e-06	-0.727336	-1.11576	-0.470023	0.0524272	Cis	1.5	8.60056e-07	chr4	105599695	C	T	chr4	105682627	105895986	82932	A549-ACE2_0h_Ho2020	1.5	11.9081	Cells_EBV-transformed_lymphocytes	19.4015	Pancreas	3.68261
rs75092650	ENSG00000138785.14	INTS12	Lung	3.76336e-06	-0.727336	-1.09796	-0.489682	0.0524272	Cis	2.5	8.60056e-07	chr4	105602279	C	G	chr4	105682627	105895986	80348	A549-ACE2_0h_Ho2020	2.5	11.9081	Cells_EBV-transformed_lymphocytes	19.4015	Pancreas	3.68261
rs72669980	ENSG00000138785.14	INTS12	Lung	3.76336e-06	-0.727336	-1.13059	-0.483785	0.0524272	Cis	1.5	8.60056e-07	chr4	105602406	G	A	chr4	105682627	105895986	80221	A549-ACE2_0h_Ho2020	1.5	11.9081	Cells_EBV-transformed_lymphocytes	19.4015	Pancreas	3.68261
rs72669981	ENSG00000138785.14	INTS12	Lung	3.76336e-06	-0.727336	-1.06282	-0.479148	0.0524272	Cis	1.5	8.60056e-07	chr4	105603573	T	G	chr4	105682627	105895986	79054	A549-ACE2_0h_Ho2020	1.5	11.9081	Cells_EBV-transformed_lymphocytes	19.4015	Pancreas	3.68261
rs72669982	ENSG00000138785.14	INTS12	Lung	9.68151e-06	-0.67605	-0.988779	-0.450359	0.0582524	Cis	1.5	2.30303e-06	chr4	105603797	C	T	chr4	105682627	105895986	78830	A549-ACE2_0h_Ho2020	1.5	11.9081	Cells_EBV-transformed_lymphocytes	19.4015	Pancreas	3.68261
rs75904349	ENSG00000138785.14	INTS12	Lung	3.76336e-06	-0.727336	-1.0469	-0.473016	0.0524272	Cis	1.5	8.60056e-07	chr4	105605537	C	A	chr4	105682627	105895986	77090	A549-ACE2_0h_Ho2020	1.5	11.9081	Cells_EBV-transformed_lymphocytes	19.4015	Pancreas	3.68261
rs11735213	ENSG00000138785.14	INTS12	Lung	9.68151e-06	-0.67605	-1.07824	-0.447964	0.0582524	Cis	1	2.30303e-06	chr4	105606351	T	G	chr4	105682627	105895986	76276	A549-ACE2_0h_Ho2020	1	11.9081	Cells_EBV-transformed_lymphocytes	19.4015	Pancreas	3.68261
rs17035960	ENSG00000138785.14	INTS12	Lung	3.96644e-06	-0.733562	-1.03236	-0.435896	0.0514563	Cis	1.5	9.07923e-07	chr4	105610689	C	T	chr4	105682627	105895986	71938	A549-ACE2_0h_Ho2020	1.5	11.9081	Cells_EBV-transformed_lymphocytes	19.4015	Pancreas	3.68261
rs17035971	ENSG00000138785.14	INTS12	Lung	3.96644e-06	-0.733562	-1.08571	-0.454974	0.0514563	Cis	3.5	9.07921e-07	chr4	105610984	C	T	chr4	105682627	105895986	71643	A549-ACE2_0h_Ho2020	3.5	11.9081	Cells_EBV-transformed_lymphocytes	19.4015	Pancreas	3.68261
rs17036066	ENSG00000138785.14	INTS12	Lung	3.58221e-07	-0.755075	-1.07726	-0.476078	0.0553398	Cis	3	7.69098e-08	chr4	105646060	A	G	chr4	105682627	105895986	36567	A549-ACE2_0h_Ho2020	3	11.9081	Cells_EBV-transformed_lymphocytes	19.4015	Pancreas	3.68261
rs72669992	ENSG00000138785.14	INTS12	Lung	1.97202e-07	-0.793337	-1.13795	-0.529065	0.0533981	Cis	3.5	4.13976e-08	chr4	105657997	G	A	chr4	105682627	105895986	24630	A549-ACE2_0h_Ho2020	3.5	11.9081	Cells_EBV-transformed_lymphocytes	19.4015	Pancreas	3.68261
rs72669997	ENSG00000138785.14	INTS12	Lung	2.87224e-08	-0.88797	-1.34378	-0.585618	0.0514563	Cis	4	5.82912e-09	chr4	105668625	A	C	chr4	105682627	105895986	14002	A549-ACE2_0h_Ho2020	4	11.9081	Cells_EBV-transformed_lymphocytes	19.4015	Pancreas	3.68261
rs72669998	ENSG00000138785.14	INTS12	Lung	1.32876e-08	-0.890958	-1.40628	-0.61949	0.0543689	Cis	4.5	2.64624e-09	chr4	105669131	A	T	chr4	105682627	105895986	13496	A549-ACE2_0h_Ho2020	4.5	11.9081	Cells_EBV-transformed_lymphocytes	19.4015	Pancreas	3.68261
rs115599607	ENSG00000138785.14	INTS12	Lung	1.32876e-08	-0.890958	-1.35414	-0.613849	0.0543689	Cis	4.5	2.64624e-09	chr4	105669137	T	G	chr4	105682627	105895986	13490	A549-ACE2_0h_Ho2020	4.5	11.9081	Cells_EBV-transformed_lymphocytes	19.4015	Pancreas	3.68261
rs17036090	ENSG00000138785.14	INTS12	Lung	1.32876e-08	-0.890958	-1.35657	-0.626477	0.0543689	Cis	1	2.64624e-09	chr4	105672417	T	C	chr4	105682627	105895986	10210	A549-ACE2_0h_Ho2020	1	11.9081	Cells_EBV-transformed_lymphocytes	19.4015	Pancreas	3.68261
rs72670002	ENSG00000138785.14	INTS12	Lung	5.97045e-08	-0.847331	-1.26764	-0.554288	0.0533981	Cis	4.5	1.22533e-08	chr4	105673359	G	A	chr4	105682627	105895986	9268	A549-ACE2_0h_Ho2020	4.5	11.9081	Cells_EBV-transformed_lymphocytes	19.4015	Pancreas	3.68261
rs113767110	ENSG00000138785.14	INTS12	Lung	5.59023e-11	-1.05879	-1.72042	-0.781857	0.0582524	Cis	3	1.01452e-11	chr4	105678657	C	T	chr4	105682627	105895986	3970	A549-ACE2_0h_Ho2020	3	11.9081	Cells_EBV-transformed_lymphocytes	19.4015	Pancreas	3.68261
rs11731386	ENSG00000138785.14	INTS12	Lung	5.59023e-11	-1.05879	-1.61847	-0.818461	0.0582524	Cis	3.5	1.01452e-11	chr4	105679181	A	C	chr4	105682627	105895986	3446	A549-ACE2_0h_Ho2020	3.5	11.9081	Cells_EBV-transformed_lymphocytes	19.4015	Pancreas	3.68261
rs72671805	ENSG00000138785.14	INTS12	Lung	5.59023e-11	-1.05879	-1.6176	-0.80064	0.0582524	Cis	4.5	1.01452e-11	chr4	105681857	G	A	chr4	105682627	105895986	770	A549-ACE2_0h_Ho2020	4.5	11.9081	Cells_EBV-transformed_lymphocytes	19.4015	Pancreas	3.68261
rs17036105	ENSG00000138785.14	INTS12	Lung	2.98963e-10	-1.01828	-1.58753	-0.769773	0.0572816	Cis	4.5	5.61836e-11	chr4	105682115	G	A	chr4	105682627	105895986	512	A549-ACE2_0h_Ho2020	4.5	11.9081	Cells_EBV-transformed_lymphocytes	19.4015	Pancreas	3.68261
rs35370743	ENSG00000138785.14	INTS12	Lung	2.98963e-10	-1.01828	-1.58071	-0.785999	0.0572816	Cis	6.5	5.61836e-11	chr4	105683033	A	G	chr4	105682627	105895986	0	A549-ACE2_0h_Ho2020	6.5	11.9081	Cells_EBV-transformed_lymphocytes	19.4015	Pancreas	3.68261
rs34072732	ENSG00000138785.14	INTS12	Lung	5.59023e-11	-1.05879	-1.71395	-0.791886	0.0582524	Cis	6.5	1.01452e-11	chr4	105683207	A	G	chr4	105682627	105895986	0	A549-ACE2_0h_Ho2020	6.5	11.9081	Cells_EBV-transformed_lymphocytes	19.4015	Pancreas	3.68261
rs11728044	ENSG00000138785.14	INTS12	Lung	5.59023e-11	-1.05879	-1.66734	-0.800307	0.0582524	Cis	1.5	1.01452e-11	chr4	105683629	G	C	chr4	105682627	105895986	0	A549-ACE2_0h_Ho2020	1.5	11.9081	Cells_EBV-transformed_lymphocytes	19.4015	Pancreas	3.68261
rs72671808	ENSG00000138785.14	INTS12	Lung	5.59023e-11	-1.05879	-1.68345	-0.805714	0.0582524	Cis	8.5	1.01452e-11	chr4	105684563	A	C	chr4	105682627	105895986	0	A549-ACE2_0h_Ho2020	8.5	11.9081	Cells_EBV-transformed_lymphocytes	19.4015	Pancreas	3.68261
rs11726569	ENSG00000138785.14	INTS12	Lung	5.59023e-11	-1.05879	-1.70477	-0.801037	0.0582524	Cis	7	1.01452e-11	chr4	105685451	A	G	chr4	105682627	105895986	0	A549-ACE2_0h_Ho2020	7	11.9081	Cells_EBV-transformed_lymphocytes	19.4015	Pancreas	3.68261
rs112172458	ENSG00000138785.14	INTS12	Lung	2.98963e-10	-1.01828	-1.67294	-0.776018	0.0572816	Cis	5.5	5.61836e-11	chr4	105689774	C	T	chr4	105682627	105895986	0	A549-ACE2_0h_Ho2020	5.5	11.9081	Cells_EBV-transformed_lymphocytes	19.4015	Pancreas	3.68261
rs72671809	ENSG00000138785.14	INTS12	Lung	5.59023e-11	-1.05879	-1.64008	-0.785799	0.0582524	Cis	5.5	1.01452e-11	chr4	105690380	A	C	chr4	105682627	105895986	0	A549-ACE2_0h_Ho2020	5.5	11.9081	Cells_EBV-transformed_lymphocytes	19.4015	Pancreas	3.68261
rs72671810	ENSG00000138785.14	INTS12	Lung	2.98963e-10	-1.01828	-1.56938	-0.740871	0.0572816	Cis	4.5	5.61836e-11	chr4	105692596	T	C	chr4	105682627	105895986	0	A549-ACE2_0h_Ho2020	4.5	11.9081	Cells_EBV-transformed_lymphocytes	19.4015	Pancreas	3.68261
rs146581425	ENSG00000138785.14	INTS12	Lung	5.59023e-11	-1.05879	-1.69765	-0.8123	0.0582524	Cis	7	1.01452e-11	chr4	105693869	CA	C	chr4	105682627	105895986	0	A549-ACE2_0h_Ho2020	7	11.9081	Cells_EBV-transformed_lymphocytes	19.4015	Pancreas	3.68261
rs72671811	ENSG00000138785.14	INTS12	Lung	5.59023e-11	-1.05879	-1.71359	-0.77379	0.0582524	Cis	4.5	1.01452e-11	chr4	105694446	C	T	chr4	105682627	105895986	0	A549-ACE2_0h_Ho2020	4.5	11.9081	Cells_EBV-transformed_lymphocytes	19.4015	Pancreas	3.68261
rs112119830	ENSG00000138785.14	INTS12	Lung	5.59023e-11	-1.05879	-1.6109	-0.788082	0.0582524	Cis	4.5	1.01452e-11	chr4	105695935	C	A	chr4	105682627	105895986	0	A549-ACE2_0h_Ho2020	4.5	11.9081	Cells_EBV-transformed_lymphocytes	19.4015	Pancreas	3.68261
rs12374256	ENSG00000138785.14	INTS12	Lung	5.59023e-11	-1.05879	-1.58888	-0.777772	0.0582524	Cis	8.5	1.01452e-11	chr4	105696204	G	A	chr4	105682627	105895986	0	A549-ACE2_0h_Ho2020	8.5	11.9081	Cells_EBV-transformed_lymphocytes	19.4015	Pancreas	3.68261
rs72671815	ENSG00000138785.14	INTS12	Lung	5.59023e-11	-1.05879	-1.68402	-0.802509	0.0582524	Cis	8.5	1.01452e-11	chr4	105697062	A	G	chr4	105682627	105895986	0	A549-ACE2_0h_Ho2020	8.5	11.9081	Cells_EBV-transformed_lymphocytes	19.4015	Pancreas	3.68261
rs138838235	ENSG00000138785.14	INTS12	Lung	2.98963e-10	-1.01828	-1.68874	-0.770918	0.0572816	Cis	8.5	5.61836e-11	chr4	105697429	G	GA	chr4	105682627	105895986	0	A549-ACE2_0h_Ho2020	8.5	11.9081	Cells_EBV-transformed_lymphocytes	19.4015	Pancreas	3.68261
rs11727189	ENSG00000138785.14	INTS12	Lung	5.59023e-11	-1.05879	-1.59937	-0.777516	0.0582524	Cis	6	1.01452e-11	chr4	105697983	G	T	chr4	105682627	105895986	0	A549-ACE2_0h_Ho2020	6	11.9081	Cells_EBV-transformed_lymphocytes	19.4015	Pancreas	3.68261
rs72671820	ENSG00000138785.14	INTS12	Lung	2.98963e-10	-1.01828	-1.6544	-0.773137	0.0572816	Cis	10.5	5.61836e-11	chr4	105699826	C	T	chr4	105682627	105895986	0	A549-ACE2_0h_Ho2020	10.5	11.9081	Cells_EBV-transformed_lymphocytes	19.4015	Pancreas	3.68261
rs17036120	ENSG00000138785.14	INTS12	Lung	5.59023e-11	-1.05879	-1.70617	-0.789818	0.0582524	Cis	6	1.01452e-11	chr4	105700351	G	C	chr4	105682627	105895986	0	A549-ACE2_0h_Ho2020	6	11.9081	Cells_EBV-transformed_lymphocytes	19.4015	Pancreas	3.68261
rs17036123	ENSG00000138785.14	INTS12	Lung	5.59023e-11	-1.05879	-1.71499	-0.808097	0.0582524	Cis	6	1.01452e-11	chr4	105701033	T	C	chr4	105682627	105895986	0	A549-ACE2_0h_Ho2020	6	11.9081	Cells_EBV-transformed_lymphocytes	19.4015	Pancreas	3.68261
rs72671824	ENSG00000138785.14	INTS12	Lung	5.59023e-11	-1.05879	-1.60167	-0.819885	0.0582524	Cis	6	1.01452e-11	chr4	105702066	A	G	chr4	105682627	105895986	0	A549-ACE2_0h_Ho2020	6	11.9081	Cells_EBV-transformed_lymphocytes	19.4015	Pancreas	3.68261
rs17036125	ENSG00000138785.14	INTS12	Lung	5.59023e-11	-1.05879	-1.61407	-0.783876	0.0582524	Cis	9.5	1.01452e-11	chr4	105702517	A	T	chr4	105682627	105895986	0	A549-ACE2_0h_Ho2020	9.5	11.9081	Cells_EBV-transformed_lymphocytes	19.4015	Pancreas	3.68261
rs76419734	ENSG00000138785.14	INTS12	Lung	2.98963e-10	-1.01828	-1.58981	-0.75906	0.0572816	Cis	7	5.61836e-11	chr4	105703128	C	T	chr4	105682627	105895986	0	A549-ACE2_0h_Ho2020	7	11.9081	Cells_EBV-transformed_lymphocytes	19.4015	Pancreas	3.68261
rs72671826	ENSG00000138785.14	INTS12	Lung	2.98963e-10	-1.01828	-1.64965	-0.745135	0.0572816	Cis	7	5.61836e-11	chr4	105703345	T	C	chr4	105682627	105895986	0	A549-ACE2_0h_Ho2020	7	11.9081	Cells_EBV-transformed_lymphocytes	19.4015	Pancreas	3.68261
rs17036129	ENSG00000138785.14	INTS12	Lung	2.98963e-10	-1.01828	-1.65675	-0.77035	0.0572816	Cis	7	5.61836e-11	chr4	105703372	C	T	chr4	105682627	105895986	0	A549-ACE2_0h_Ho2020	7	11.9081	Cells_EBV-transformed_lymphocytes	19.4015	Pancreas	3.68261
rs72671828	ENSG00000138785.14	INTS12	Lung	5.59023e-11	-1.05879	-1.68631	-0.797027	0.0582524	Cis	7	1.01452e-11	chr4	105703643	C	T	chr4	105682627	105895986	0	A549-ACE2_0h_Ho2020	7	11.9081	Cells_EBV-transformed_lymphocytes	19.4015	Pancreas	3.68261
rs80245547	ENSG00000138785.14	INTS12	Lung	5.59023e-11	-1.05879	-1.66318	-0.807964	0.0582524	Cis	6.5	1.01452e-11	chr4	105707798	C	T	chr4	105682627	105895986	0	A549-ACE2_0h_Ho2020	6.5	11.9081	Cells_EBV-transformed_lymphocytes	19.4015	Pancreas	3.68261
rs72671835	ENSG00000138785.14	INTS12	Lung	5.59023e-11	-1.05879	-1.69355	-0.80693	0.0582524	Cis	6.5	1.01452e-11	chr4	105710199	C	T	chr4	105682627	105895986	0	A549-ACE2_0h_Ho2020	6.5	11.9081	Cells_EBV-transformed_lymphocytes	19.4015	Pancreas	3.68261
rs11727735	ENSG00000138785.14	INTS12	Lung	2.98963e-10	-1.01828	-1.60635	-0.75654	0.0572816	Cis	4	5.61836e-11	chr4	105710713	A	G	chr4	105682627	105895986	0	A549-ACE2_0h_Ho2020	4	11.9081	Cells_EBV-transformed_lymphocytes	19.4015	Pancreas	3.68261
rs150038037	ENSG00000138785.14	INTS12	Lung	2.92294e-10	-1.0181	-1.60772	-0.76518	0.0575049	Cis	9.5	5.45368e-11	chr4	105711404	G	GT	chr4	105682627	105895986	0	A549-ACE2_0h_Ho2020	9.5	11.9081	Cells_EBV-transformed_lymphocytes	19.4015	Pancreas	3.68261
rs17036139	ENSG00000138785.14	INTS12	Lung	5.59023e-11	-1.05879	-1.62438	-0.800268	0.0582524	Cis	9.5	1.01452e-11	chr4	105711500	G	A	chr4	105682627	105895986	0	A549-ACE2_0h_Ho2020	9.5	11.9081	Cells_EBV-transformed_lymphocytes	19.4015	Pancreas	3.68261
rs112528936	ENSG00000138785.14	INTS12	Lung	5.59023e-11	-1.05879	-1.69951	-0.813203	0.0582524	Cis	9.5	1.01452e-11	chr4	105711872	A	G	chr4	105682627	105895986	0	A549-ACE2_0h_Ho2020	9.5	11.9081	Cells_EBV-transformed_lymphocytes	19.4015	Pancreas	3.68261
rs72671836	ENSG00000138785.14	INTS12	Lung	5.59023e-11	-1.05879	-1.67492	-0.806527	0.0582524	Cis	9.5	1.01452e-11	chr4	105711888	T	A	chr4	105682627	105895986	0	A549-ACE2_0h_Ho2020	9.5	11.9081	Cells_EBV-transformed_lymphocytes	19.4015	Pancreas	3.68261
rs17036142	ENSG00000138785.14	INTS12	Lung	5.59023e-11	-1.05879	-1.57518	-0.777077	0.0582524	Cis	8	1.01452e-11	chr4	105713579	T	C	chr4	105682627	105895986	0	A549-ACE2_0h_Ho2020	8	11.9081	Cells_EBV-transformed_lymphocytes	19.4015	Pancreas	3.68261
rs72671837	ENSG00000138785.14	INTS12	Lung	5.59023e-11	-1.05879	-1.6297	-0.812577	0.0582524	Cis	7	1.01452e-11	chr4	105714745	A	G	chr4	105682627	105895986	0	A549-ACE2_0h_Ho2020	7	11.9081	Cells_EBV-transformed_lymphocytes	19.4015	Pancreas	3.68261
rs114256679	ENSG00000138785.14	INTS12	Lung	2.98963e-10	-1.01828	-1.59298	-0.760454	0.0572816	Cis	8.5	5.61836e-11	chr4	105715441	A	G	chr4	105682627	105895986	0	A549-ACE2_0h_Ho2020	8.5	11.9081	Cells_EBV-transformed_lymphocytes	19.4015	Pancreas	3.68261
rs11724839	ENSG00000138785.14	INTS12	Lung	5.59023e-11	-1.05879	-1.73619	-0.814447	0.0582524	Cis	10.5	1.01452e-11	chr4	105717099	T	G	chr4	105682627	105895986	0	A549-ACE2_0h_Ho2020	10.5	11.9081	Cells_EBV-transformed_lymphocytes	19.4015	Pancreas	3.68261
rs72671840	ENSG00000138785.14	INTS12	Lung	5.59023e-11	-1.05879	-1.6808	-0.804487	0.0582524	Cis	10.5	1.01452e-11	chr4	105717540	A	G	chr4	105682627	105895986	0	A549-ACE2_0h_Ho2020	10.5	11.9081	Cells_EBV-transformed_lymphocytes	19.4015	Pancreas	3.68261
rs111873045	ENSG00000138785.14	INTS12	Lung	2.98963e-10	-1.01828	-1.59006	-0.767297	0.0572816	Cis	9.5	5.61836e-11	chr4	105718555	A	G	chr4	105682627	105895986	0	A549-ACE2_0h_Ho2020	9.5	11.9081	Cells_EBV-transformed_lymphocytes	19.4015	Pancreas	3.68261
rs72671844	ENSG00000138785.14	INTS12	Lung	5.59023e-11	-1.05879	-1.67271	-0.799985	0.0582524	Cis	6.5	1.01452e-11	chr4	105720951	T	C	chr4	105682627	105895986	0	A549-ACE2_0h_Ho2020	6.5	11.9081	Cells_EBV-transformed_lymphocytes	19.4015	Pancreas	3.68261
rs74917833	ENSG00000138785.14	INTS12	Lung	5.59023e-11	-1.05879	-1.68359	-0.809612	0.0582524	Cis	9.5	1.01452e-11	chr4	105722004	G	A	chr4	105682627	105895986	0	A549-ACE2_0h_Ho2020	9.5	11.9081	Cells_EBV-transformed_lymphocytes	19.4015	Pancreas	3.68261
rs72671849	ENSG00000138785.14	INTS12	Lung	5.59023e-11	-1.05879	-1.68605	-0.807184	0.0582524	Cis	9.5	1.01452e-11	chr4	105722661	T	A	chr4	105682627	105895986	0	A549-ACE2_0h_Ho2020	9.5	11.9081	Cells_EBV-transformed_lymphocytes	19.4015	Pancreas	3.68261
rs72671852	ENSG00000138785.14	INTS12	Lung	6.84444e-10	-0.961424	-1.42429	-0.659827	0.0582524	Cis	7	1.3061e-10	chr4	105725192	A	G	chr4	105682627	105895986	0	A549-ACE2_0h_Ho2020	7	11.9081	Cells_EBV-transformed_lymphocytes	19.4015	Pancreas	3.68261
rs72671853	ENSG00000138785.14	INTS12	Lung	5.59023e-11	-1.05879	-1.58404	-0.781591	0.0582524	Cis	7.5	1.01452e-11	chr4	105725729	G	A	chr4	105682627	105895986	0	A549-ACE2_0h_Ho2020	7.5	11.9081	Cells_EBV-transformed_lymphocytes	19.4015	Pancreas	3.68261
rs72671854	ENSG00000138785.14	INTS12	Lung	5.59023e-11	-1.05879	-1.68126	-0.807499	0.0582524	Cis	7.5	1.01452e-11	chr4	105725866	T	G	chr4	105682627	105895986	0	A549-ACE2_0h_Ho2020	7.5	11.9081	Cells_EBV-transformed_lymphocytes	19.4015	Pancreas	3.68261
rs147385207	ENSG00000138785.14	INTS12	Lung	2.98963e-10	-1.01828	-1.59283	-0.748521	0.0572816	Cis	7.5	5.61836e-11	chr4	105726049	AAC	A	chr4	105682627	105895986	0	A549-ACE2_0h_Ho2020	7.5	11.9081	Cells_EBV-transformed_lymphocytes	19.4015	Pancreas	3.68261
rs72671855	ENSG00000138785.14	INTS12	Lung	2.98963e-10	-1.01828	-1.64114	-0.749144	0.0572816	Cis	7.5	5.61836e-11	chr4	105726142	A	G	chr4	105682627	105895986	0	A549-ACE2_0h_Ho2020	7.5	11.9081	Cells_EBV-transformed_lymphocytes	19.4015	Pancreas	3.68261
rs72671856	ENSG00000138785.14	INTS12	Lung	5.59023e-11	-1.05879	-1.68391	-0.817407	0.0582524	Cis	7.5	1.01452e-11	chr4	105726209	C	T	chr4	105682627	105895986	0	A549-ACE2_0h_Ho2020	7.5	11.9081	Cells_EBV-transformed_lymphocytes	19.4015	Pancreas	3.68261
rs72671858	ENSG00000138785.14	INTS12	Lung	2.98963e-10	-1.01828	-1.55713	-0.770423	0.0572816	Cis	10.5	5.61836e-11	chr4	105726522	C	T	chr4	105682627	105895986	0	A549-ACE2_0h_Ho2020	10.5	11.9081	Cells_EBV-transformed_lymphocytes	19.4015	Pancreas	3.68261
rs4373160	ENSG00000138785.14	INTS12	Lung	5.59023e-11	-1.05879	-1.65097	-0.791386	0.0582524	Cis	6	1.01452e-11	chr4	105727484	C	T	chr4	105682627	105895986	0	A549-ACE2_0h_Ho2020	6	11.9081	Cells_EBV-transformed_lymphocytes	19.4015	Pancreas	3.68261
rs72671861	ENSG00000138785.14	INTS12	Lung	5.59023e-11	-1.05879	-1.68436	-0.818856	0.0582524	Cis	6	1.01452e-11	chr4	105727708	C	T	chr4	105682627	105895986	0	A549-ACE2_0h_Ho2020	6	11.9081	Cells_EBV-transformed_lymphocytes	19.4015	Pancreas	3.68261
rs72671862	ENSG00000138785.14	INTS12	Lung	2.98963e-10	-1.01828	-1.64492	-0.78898	0.0572816	Cis	4.5	5.61836e-11	chr4	105728881	A	G	chr4	105682627	105895986	0	A549-ACE2_0h_Ho2020	4.5	11.9081	Cells_EBV-transformed_lymphocytes	19.4015	Pancreas	3.68261
rs72671863	ENSG00000138785.14	INTS12	Lung	2.98963e-10	-1.01828	-1.60916	-0.750843	0.0572816	Cis	4.5	5.61836e-11	chr4	105728959	G	A	chr4	105682627	105895986	0	A549-ACE2_0h_Ho2020	4.5	11.9081	Cells_EBV-transformed_lymphocytes	19.4015	Pancreas	3.68261
rs11737741	ENSG00000138785.14	INTS12	Lung	5.59023e-11	-1.05879	-1.6969	-0.792776	0.0582524	Cis	4.5	1.01452e-11	chr4	105730094	A	G	chr4	105682627	105895986	0	A549-ACE2_0h_Ho2020	4.5	11.9081	Cells_EBV-transformed_lymphocytes	19.4015	Pancreas	3.68261
rs150189636	ENSG00000138785.14	INTS12	Lung	5.59023e-11	-1.05879	-1.57197	-0.809055	0.0582524	Cis	1	1.01452e-11	chr4	105730796	G	T	chr4	105682627	105895986	0	A549-ACE2_0h_Ho2020	1	11.9081	Cells_EBV-transformed_lymphocytes	19.4015	Pancreas	3.68261
rs75457293	ENSG00000138785.14	INTS12	Lung	5.59023e-11	-1.05879	-1.65729	-0.811075	0.0582524	Cis	1.5	1.01452e-11	chr4	105731627	C	G	chr4	105682627	105895986	0	A549-ACE2_0h_Ho2020	1.5	11.9081	Cells_EBV-transformed_lymphocytes	19.4015	Pancreas	3.68261
rs150242701	ENSG00000138785.14	INTS12	Lung	5.59023e-11	-1.05879	-1.64589	-0.824078	0.0582524	Cis	1.5	1.01452e-11	chr4	105734562	T	C	chr4	105682627	105895986	0	A549-ACE2_0h_Ho2020	1.5	11.9081	Cells_EBV-transformed_lymphocytes	19.4015	Pancreas	3.68261
rs11729003	ENSG00000138785.14	INTS12	Lung	5.59023e-11	-1.05879	-1.70143	-0.812572	0.0582524	Cis	1.5	1.01452e-11	chr4	105734800	C	T	chr4	105682627	105895986	0	A549-ACE2_0h_Ho2020	1.5	11.9081	Cells_EBV-transformed_lymphocytes	19.4015	Pancreas	3.68261
rs142999757	ENSG00000138785.14	INTS12	Lung	5.59023e-11	-1.05879	-1.6318	-0.791683	0.0582524	Cis	10.5	1.01452e-11	chr4	105736034	TTGGTTTTAAGCTAAA	T	chr4	105682627	105895986	0	A549-ACE2_0h_Ho2020	10.5	11.9081	Cells_EBV-transformed_lymphocytes	19.4015	Pancreas	3.68261
rs72671866	ENSG00000138785.14	INTS12	Lung	2.98963e-10	-1.01828	-1.60092	-0.773465	0.0572816	Cis	10.5	5.61836e-11	chr4	105736501	T	G	chr4	105682627	105895986	0	A549-ACE2_0h_Ho2020	10.5	11.9081	Cells_EBV-transformed_lymphocytes	19.4015	Pancreas	3.68261
rs72671869	ENSG00000138785.14	INTS12	Lung	5.59023e-11	-1.05879	-1.68025	-0.805901	0.0582524	Cis	9.5	1.01452e-11	chr4	105737501	G	A	chr4	105682627	105895986	0	A549-ACE2_0h_Ho2020	9.5	11.9081	Cells_EBV-transformed_lymphocytes	19.4015	Pancreas	3.68261
rs72671870	ENSG00000138785.14	INTS12	Lung	2.98963e-10	-1.01828	-1.61714	-0.753926	0.0572816	Cis	13.5	5.61836e-11	chr4	105738188	C	A	chr4	105682627	105895986	0	A549-ACE2_0h_Ho2020	13.5	11.9081	Cells_EBV-transformed_lymphocytes	19.4015	Pancreas	3.68261
rs72671871	ENSG00000138785.14	INTS12	Lung	5.59023e-11	-1.05879	-1.71846	-0.802947	0.0582524	Cis	10	1.01452e-11	chr4	105739167	A	G	chr4	105682627	105895986	0	A549-ACE2_0h_Ho2020	10	11.9081	Cells_EBV-transformed_lymphocytes	19.4015	Pancreas	3.68261
rs72671873	ENSG00000138785.14	INTS12	Lung	2.98963e-10	-1.01828	-1.6455	-0.759874	0.0572816	Cis	8.5	5.61836e-11	chr4	105740037	G	A	chr4	105682627	105895986	0	A549-ACE2_0h_Ho2020	8.5	11.9081	Cells_EBV-transformed_lymphocytes	19.4015	Pancreas	3.68261
rs72671874	ENSG00000138785.14	INTS12	Lung	5.59023e-11	-1.05879	-1.64064	-0.793333	0.0582524	Cis	9	1.01452e-11	chr4	105740813	A	G	chr4	105682627	105895986	0	A549-ACE2_0h_Ho2020	9	11.9081	Cells_EBV-transformed_lymphocytes	19.4015	Pancreas	3.68261
rs72671878	ENSG00000138785.14	INTS12	Lung	5.59023e-11	-1.05879	-1.67993	-0.766727	0.0582524	Cis	10.5	1.01452e-11	chr4	105741535	G	C	chr4	105682627	105895986	0	A549-ACE2_0h_Ho2020	10.5	11.9081	Cells_EBV-transformed_lymphocytes	19.4015	Pancreas	3.68261
rs17036156	ENSG00000138785.14	INTS12	Lung	5.59023e-11	-1.05879	-1.62729	-0.794029	0.0582524	Cis	9.5	1.01452e-11	chr4	105742077	C	T	chr4	105682627	105895986	0	A549-ACE2_0h_Ho2020	9.5	11.9081	Cells_EBV-transformed_lymphocytes	19.4015	Pancreas	3.68261
rs72671879	ENSG00000138785.14	INTS12	Lung	5.59023e-11	-1.05879	-1.72509	-0.802947	0.0582524	Cis	2	1.01452e-11	chr4	105742500	C	T	chr4	105682627	105895986	0	A549-ACE2_0h_Ho2020	2	11.9081	Cells_EBV-transformed_lymphocytes	19.4015	Pancreas	3.68261
rs113899210	ENSG00000138785.14	INTS12	Lung	1.78434e-10	-1.02186	-1.55215	-0.773005	0.0617409	Cis	1	3.30378e-11	chr4	105743032	C	T	chr4	105682627	105895986	0	A549-ACE2_0h_Ho2020	1	11.9081	Cells_EBV-transformed_lymphocytes	19.4015	Pancreas	3.68261
rs72671880	ENSG00000138785.14	INTS12	Lung	5.59023e-11	-1.05879	-1.70314	-0.804688	0.0582524	Cis	6	1.01452e-11	chr4	105743267	T	C	chr4	105682627	105895986	0	A549-ACE2_0h_Ho2020	6	11.9081	Cells_EBV-transformed_lymphocytes	19.4015	Pancreas	3.68261
rs74568699	ENSG00000138785.14	INTS12	Lung	2.98963e-10	-1.01828	-1.56538	-0.737585	0.0572816	Cis	8.5	5.61836e-11	chr4	105744838	T	A	chr4	105682627	105895986	0	A549-ACE2_0h_Ho2020	8.5	11.9081	Cells_EBV-transformed_lymphocytes	19.4015	Pancreas	3.68261
rs72671881	ENSG00000138785.14	INTS12	Lung	5.59023e-11	-1.05879	-1.65877	-0.787768	0.0582524	Cis	8	1.01452e-11	chr4	105745178	C	G	chr4	105682627	105895986	0	A549-ACE2_0h_Ho2020	8	11.9081	Cells_EBV-transformed_lymphocytes	19.4015	Pancreas	3.68261
rs17036189	ENSG00000138785.14	INTS12	Lung	5.59023e-11	-1.05879	-1.62757	-0.770811	0.0582524	Cis	13	1.01452e-11	chr4	105766802	A	T	chr4	105682627	105895986	0	A549-ACE2_0h_Ho2020	13	11.9081	Cells_EBV-transformed_lymphocytes	19.4015	Pancreas	3.68261
rs140411750	ENSG00000138785.14	INTS12	Lung	5.59023e-11	-1.05879	-1.70656	-0.804101	0.0582524	Cis	2	1.01452e-11	chr4	105771316	G	C	chr4	105682627	105895986	0	A549-ACE2_0h_Ho2020	2	11.9081	Cells_EBV-transformed_lymphocytes	19.4015	Pancreas	3.68261
rs150400299	ENSG00000138785.14	INTS12	Lung	4.68029e-11	-1.05134	-1.68634	-0.803787	0.0592233	Cis	2	8.29327e-12	chr4	105771324	A	G	chr4	105682627	105895986	0	A549-ACE2_0h_Ho2020	2	11.9081	Cells_EBV-transformed_lymphocytes	19.4015	Pancreas	3.68261
rs138180122	ENSG00000138785.14	INTS12	Lung	5.59023e-11	-1.05879	-1.73065	-0.80242	0.0582524	Cis	1.5	1.01452e-11	chr4	105771787	C	T	chr4	105682627	105895986	0	A549-ACE2_0h_Ho2020	1.5	11.9081	Cells_EBV-transformed_lymphocytes	19.4015	Pancreas	3.68261
rs145094926	ENSG00000138785.14	INTS12	Lung	4.91064e-11	-1.07142	-1.59372	-0.809863	0.0584795	Cis	2	8.72548e-12	chr4	105773490	A	G	chr4	105682627	105895986	0	A549-ACE2_0h_Ho2020	2	11.9081	Cells_EBV-transformed_lymphocytes	19.4015	Pancreas	3.68261
rs140946014	ENSG00000138785.14	INTS12	Lung	5.59023e-11	-1.05879	-1.6811	-0.795439	0.0582524	Cis	2	1.01452e-11	chr4	105775090	T	G	chr4	105682627	105895986	0	A549-ACE2_0h_Ho2020	2	11.9081	Cells_EBV-transformed_lymphocytes	19.4015	Pancreas	3.68261
rs72673803	ENSG00000138785.14	INTS12	Lung	5.59023e-11	-1.05879	-1.68843	-0.794294	0.0582524	Cis	4.5	1.01452e-11	chr4	105775599	A	G	chr4	105682627	105895986	0	A549-ACE2_0h_Ho2020	4.5	11.9081	Cells_EBV-transformed_lymphocytes	19.4015	Pancreas	3.68261
rs113538688	ENSG00000138785.14	INTS12	Lung	2.98963e-10	-1.01828	-1.62826	-0.746906	0.0572816	Cis	4.5	5.61836e-11	chr4	105775620	G	C	chr4	105682627	105895986	0	A549-ACE2_0h_Ho2020	4.5	11.9081	Cells_EBV-transformed_lymphocytes	19.4015	Pancreas	3.68261
rs11735851	ENSG00000138785.14	INTS12	Lung	2.98963e-10	-1.01828	-1.62889	-0.769566	0.0572816	Cis	4.5	5.61836e-11	chr4	105776097	G	A	chr4	105682627	105895986	0	A549-ACE2_0h_Ho2020	4.5	11.9081	Cells_EBV-transformed_lymphocytes	19.4015	Pancreas	3.68261
rs72673805	ENSG00000138785.14	INTS12	Lung	5.59023e-11	-1.05879	-1.68172	-0.78466	0.0582524	Cis	9.5	1.01452e-11	chr4	105779665	C	G	chr4	105682627	105895986	0	A549-ACE2_0h_Ho2020	9.5	11.9081	Cells_EBV-transformed_lymphocytes	19.4015	Pancreas	3.68261
rs11732298	ENSG00000138785.14	INTS12	Lung	5.59023e-11	-1.05879	-1.65381	-0.829155	0.0582524	Cis	8	1.01452e-11	chr4	105780522	A	T	chr4	105682627	105895986	0	A549-ACE2_0h_Ho2020	8	11.9081	Cells_EBV-transformed_lymphocytes	19.4015	Pancreas	3.68261
rs150252170	ENSG00000138785.14	INTS12	Lung	5.59023e-11	-1.05879	-1.63177	-0.79042	0.0582524	Cis	9	1.01452e-11	chr4	105782237	C	T	chr4	105682627	105895986	0	A549-ACE2_0h_Ho2020	9	11.9081	Cells_EBV-transformed_lymphocytes	19.4015	Pancreas	3.68261
rs11734568	ENSG00000138785.14	INTS12	Lung	5.59023e-11	-1.05879	-1.58037	-0.802264	0.0582524	Cis	1.5	1.01452e-11	chr4	105782386	A	G	chr4	105682627	105895986	0	A549-ACE2_0h_Ho2020	1.5	11.9081	Cells_EBV-transformed_lymphocytes	19.4015	Pancreas	3.68261
rs11734571	ENSG00000138785.14	INTS12	Lung	5.59023e-11	-1.05879	-1.59977	-0.803674	0.0582524	Cis	1.5	1.01452e-11	chr4	105782400	A	G	chr4	105682627	105895986	0	A549-ACE2_0h_Ho2020	1.5	11.9081	Cells_EBV-transformed_lymphocytes	19.4015	Pancreas	3.68261
rs11733287	ENSG00000138785.14	INTS12	Lung	5.59023e-11	-1.05879	-1.69448	-0.804433	0.0582524	Cis	12.5	1.01452e-11	chr4	105784182	G	A	chr4	105682627	105895986	0	A549-ACE2_0h_Ho2020	12.5	11.9081	Cells_EBV-transformed_lymphocytes	19.4015	Pancreas	3.68261
rs11733225	ENSG00000138785.14	INTS12	Lung	2.98963e-10	-1.01828	-1.67589	-0.770995	0.0572816	Cis	12.5	5.61836e-11	chr4	105784206	C	G	chr4	105682627	105895986	0	A549-ACE2_0h_Ho2020	12.5	11.9081	Cells_EBV-transformed_lymphocytes	19.4015	Pancreas	3.68261
rs72673811	ENSG00000138785.14	INTS12	Lung	5.59023e-11	-1.05879	-1.66496	-0.776452	0.0582524	Cis	3.5	1.01452e-11	chr4	105786140	T	C	chr4	105682627	105895986	0	A549-ACE2_0h_Ho2020	3.5	11.9081	Cells_EBV-transformed_lymphocytes	19.4015	Pancreas	3.68261
rs11731938	ENSG00000138785.14	INTS12	Lung	2.98963e-10	-1.01828	-1.59811	-0.756826	0.0572816	Cis	8.5	5.61836e-11	chr4	105803983	T	A	chr4	105682627	105895986	0	A549-ACE2_0h_Ho2020	8.5	11.9081	Cells_EBV-transformed_lymphocytes	19.4015	Pancreas	3.68261
rs11097901	ENSG00000138785.14	INTS12	Lung	1.96298e-10	-0.995262	-1.71331	-0.803778	0.061165	Cis	7.5	3.63532e-11	chr4	105808776	C	T	chr4	105682627	105895986	0	A549-ACE2_0h_Ho2020	7.5	11.9081	Cells_EBV-transformed_lymphocytes	19.4015	Pancreas	3.68261
rs72673828	ENSG00000138785.14	INTS12	Lung	5.59023e-11	-1.05879	-1.54525	-0.767977	0.0582524	Cis	7.5	1.01452e-11	chr4	105809185	C	G	chr4	105682627	105895986	0	A549-ACE2_0h_Ho2020	7.5	11.9081	Cells_EBV-transformed_lymphocytes	19.4015	Pancreas	3.68261
rs11733654	ENSG00000138785.14	INTS12	Lung	5.59023e-11	-1.05879	-1.67611	-0.797515	0.0582524	Cis	15.5	1.01452e-11	chr4	105809553	C	A	chr4	105682627	105895986	0	A549-ACE2_0h_Ho2020	15.5	11.9081	Cells_EBV-transformed_lymphocytes	19.4015	Pancreas	3.68261
rs72673831	ENSG00000138785.14	INTS12	Lung	5.34784e-11	-1.05671	-1.7544	-0.81174	0.0583658	Cis	13	9.54161e-12	chr4	105812223	C	T	chr4	105682627	105895986	0	A549-ACE2_0h_Ho2020	13	11.9081	Cells_EBV-transformed_lymphocytes	19.4015	Pancreas	3.68261
rs10516527	ENSG00000138785.14	INTS12	Lung	5.59023e-11	-1.05879	-1.69224	-0.820817	0.0582524	Cis	13	1.01452e-11	chr4	105813189	A	G	chr4	105682627	105895986	0	A549-ACE2_0h_Ho2020	13	11.9081	Cells_EBV-transformed_lymphocytes	19.4015	Pancreas	3.68261
rs116034011	ENSG00000138785.14	INTS12	Lung	5.59023e-11	-1.05879	-1.73882	-0.802286	0.0582524	Cis	3	1.01452e-11	chr4	105814465	A	T	chr4	105682627	105895986	0	A549-ACE2_0h_Ho2020	3	11.9081	Cells_EBV-transformed_lymphocytes	19.4015	Pancreas	3.68261
rs147632916	ENSG00000138785.14	INTS12	Lung	5.59023e-11	-1.05879	-1.76261	-0.810121	0.0582524	Cis	3	1.01452e-11	chr4	105814487	C	T	chr4	105682627	105895986	0	A549-ACE2_0h_Ho2020	3	11.9081	Cells_EBV-transformed_lymphocytes	19.4015	Pancreas	3.68261
rs142285263	ENSG00000138785.14	INTS12	Lung	2.98963e-10	-1.01828	-1.61813	-0.751876	0.0572816	Cis	3	5.61836e-11	chr4	105814505	C	T	chr4	105682627	105895986	0	A549-ACE2_0h_Ho2020	3	11.9081	Cells_EBV-transformed_lymphocytes	19.4015	Pancreas	3.68261
rs11723240	ENSG00000138785.14	INTS12	Lung	5.59023e-11	-1.05879	-1.60876	-0.791118	0.0582524	Cis	11	1.01452e-11	chr4	105815779	T	C	chr4	105682627	105895986	0	A549-ACE2_0h_Ho2020	11	11.9081	Cells_EBV-transformed_lymphocytes	19.4015	Pancreas	3.68261
rs17036258	ENSG00000138785.14	INTS12	Lung	2.98963e-10	-1.01828	-1.57713	-0.756685	0.0572816	Cis	11	5.61836e-11	chr4	105816225	G	A	chr4	105682627	105895986	0	A549-ACE2_0h_Ho2020	11	11.9081	Cells_EBV-transformed_lymphocytes	19.4015	Pancreas	3.68261
rs72673832	ENSG00000138785.14	INTS12	Lung	1.7195e-10	-1.04628	-1.68435	-0.792351	0.0563107	Cis	14	3.18231e-11	chr4	105817603	A	G	chr4	105682627	105895986	0	A549-ACE2_0h_Ho2020	14	11.9081	Cells_EBV-transformed_lymphocytes	19.4015	Pancreas	3.68261
rs72673834	ENSG00000138785.14	INTS12	Lung	2.98963e-10	-1.01828	-1.6736	-0.753003	0.0572816	Cis	14	5.61836e-11	chr4	105818217	G	A	chr4	105682627	105895986	0	A549-ACE2_0h_Ho2020	14	11.9081	Cells_EBV-transformed_lymphocytes	19.4015	Pancreas	3.68261
rs10516528	ENSG00000138785.14	INTS12	Lung	5.59023e-11	-1.05879	-1.62795	-0.801155	0.0582524	Cis	14	1.01452e-11	chr4	105818436	G	T	chr4	105682627	105895986	0	A549-ACE2_0h_Ho2020	14	11.9081	Cells_EBV-transformed_lymphocytes	19.4015	Pancreas	3.68261
rs11723639	ENSG00000138785.14	INTS12	Lung	2.98963e-10	-1.01828	-1.65	-0.761781	0.0572816	Cis	10.5	5.61836e-11	chr4	105820006	G	A	chr4	105682627	105895986	0	A549-ACE2_0h_Ho2020	10.5	11.9081	Cells_EBV-transformed_lymphocytes	19.4015	Pancreas	3.68261
rs17036292	ENSG00000138785.14	INTS12	Lung	2.98963e-10	-1.01828	-1.6648	-0.768042	0.0572816	Cis	10	5.61836e-11	chr4	105821059	T	C	chr4	105682627	105895986	0	A549-ACE2_0h_Ho2020	10	11.9081	Cells_EBV-transformed_lymphocytes	19.4015	Pancreas	3.68261
rs11726674	ENSG00000138785.14	INTS12	Lung	5.59023e-11	-1.05879	-1.65915	-0.790406	0.0582524	Cis	13.5	1.01452e-11	chr4	105824594	T	C	chr4	105682627	105895986	0	A549-ACE2_0h_Ho2020	13.5	11.9081	Cells_EBV-transformed_lymphocytes	19.4015	Pancreas	3.68261
rs11727500	ENSG00000138785.14	INTS12	Lung	5.59023e-11	-1.05879	-1.69957	-0.772097	0.0582524	Cis	5	1.01452e-11	chr4	105824791	T	C	chr4	105682627	105895986	0	A549-ACE2_0h_Ho2020	5	11.9081	Cells_EBV-transformed_lymphocytes	19.4015	Pancreas	3.68261
rs11731417	ENSG00000138785.14	INTS12	Lung	5.59023e-11	-1.05879	-1.76126	-0.822662	0.0582524	Cis	5	1.01452e-11	chr4	105824855	A	G	chr4	105682627	105895986	0	A549-ACE2_0h_Ho2020	5	11.9081	Cells_EBV-transformed_lymphocytes	19.4015	Pancreas	3.68261
rs11723225	ENSG00000138785.14	INTS12	Lung	5.59023e-11	-1.05879	-1.64963	-0.802642	0.0582524	Cis	5	1.01452e-11	chr4	105824908	C	T	chr4	105682627	105895986	0	A549-ACE2_0h_Ho2020	5	11.9081	Cells_EBV-transformed_lymphocytes	19.4015	Pancreas	3.68261
rs17036308	ENSG00000138785.14	INTS12	Lung	6.13554e-11	-1.04907	-1.61632	-0.787918	0.0592233	Cis	12	1.11799e-11	chr4	105828436	T	A	chr4	105682627	105895986	0	A549-ACE2_0h_Ho2020	12	11.9081	Cells_EBV-transformed_lymphocytes	19.4015	Pancreas	3.68261
rs17036310	ENSG00000138785.14	INTS12	Lung	6.13554e-11	-1.04907	-1.64552	-0.782409	0.0592233	Cis	13	1.11798e-11	chr4	105831183	A	G	chr4	105682627	105895986	0	A549-ACE2_0h_Ho2020	13	11.9081	Cells_EBV-transformed_lymphocytes	19.4015	Pancreas	3.68261
rs11732650	ENSG00000138785.14	INTS12	Lung	6.13554e-11	-1.04907	-1.55975	-0.7851	0.0592233	Cis	7	1.11799e-11	chr4	105833074	G	C	chr4	105682627	105895986	0	A549-ACE2_0h_Ho2020	7	11.9081	Cells_EBV-transformed_lymphocytes	19.4015	Pancreas	3.68261
rs11732629	ENSG00000138785.14	INTS12	Lung	3.18616e-10	-1.00975	-1.66772	-0.764711	0.0582524	Cis	4	6.00851e-11	chr4	105833190	C	G	chr4	105682627	105895986	0	A549-ACE2_0h_Ho2020	4	11.9081	Cells_EBV-transformed_lymphocytes	19.4015	Pancreas	3.68261
rs34671427	ENSG00000138785.14	INTS12	Lung	6.13554e-11	-1.04907	-1.55772	-0.766675	0.0592233	Cis	7	1.11799e-11	chr4	105833457	C	CGA	chr4	105682627	105895986	0	A549-ACE2_0h_Ho2020	7	11.9081	Cells_EBV-transformed_lymphocytes	19.4015	Pancreas	3.68261
rs150081160	ENSG00000138785.14	INTS12	Lung	6.71479e-10	-0.690241	-0.934933	-0.418167	0.0815534	Cis	7	1.28081e-10	chr4	105833740	T	TTATAGTAAGTATAGA	chr4	105682627	105895986	0	A549-ACE2_0h_Ho2020	7	11.9081	Cells_EBV-transformed_lymphocytes	19.4015	Pancreas	3.68261
rs11295565	ENSG00000138785.14	INTS12	Lung	3.5899e-10	-0.809428	-1.38142	-0.612516	0.0805825	Cis	7	6.79041e-11	chr4	105833945	AG	A	chr4	105682627	105895986	0	A549-ACE2_0h_Ho2020	7	11.9081	Cells_EBV-transformed_lymphocytes	19.4015	Pancreas	3.68261
rs79412014	ENSG00000138785.14	INTS12	Lung	3.18616e-10	-1.00975	-1.53608	-0.734064	0.0582524	Cis	7	6.00851e-11	chr4	105834287	T	A	chr4	105682627	105895986	0	A549-ACE2_0h_Ho2020	7	11.9081	Cells_EBV-transformed_lymphocytes	19.4015	Pancreas	3.68261
rs11728716	ENSG00000138785.14	INTS12	Lung	3.18616e-10	-1.00975	-1.56118	-0.753495	0.0582524	Cis	6.5	6.00851e-11	chr4	105834839	G	A	chr4	105682627	105895986	0	A549-ACE2_0h_Ho2020	6.5	11.9081	Cells_EBV-transformed_lymphocytes	19.4015	Pancreas	3.68261
rs72673853	ENSG00000138785.14	INTS12	Lung	6.13554e-11	-1.04907	-1.55544	-0.81047	0.0592233	Cis	8	1.11798e-11	chr4	105835720	T	C	chr4	105682627	105895986	0	A549-ACE2_0h_Ho2020	8	11.9081	Cells_EBV-transformed_lymphocytes	19.4015	Pancreas	3.68261
rs72673855	ENSG00000138785.14	INTS12	Lung	6.13554e-11	-1.04907	-1.54174	-0.787976	0.0592233	Cis	8	1.11799e-11	chr4	105835832	A	G	chr4	105682627	105895986	0	A549-ACE2_0h_Ho2020	8	11.9081	Cells_EBV-transformed_lymphocytes	19.4015	Pancreas	3.68261
rs28767239	ENSG00000138785.14	INTS12	Lung	3.5899e-10	-0.809428	-1.47222	-0.618444	0.0805825	Cis	4.5	6.79041e-11	chr4	105836215	A	C	chr4	105682627	105895986	0	A549-ACE2_0h_Ho2020	4.5	11.9081	Cells_EBV-transformed_lymphocytes	19.4015	Pancreas	3.68261
rs72673858	ENSG00000138785.14	INTS12	Lung	6.13554e-11	-1.04907	-1.68996	-0.797641	0.0592233	Cis	4.5	1.11799e-11	chr4	105836899	T	C	chr4	105682627	105895986	0	A549-ACE2_0h_Ho2020	4.5	11.9081	Cells_EBV-transformed_lymphocytes	19.4015	Pancreas	3.68261
rs17036327	ENSG00000138785.14	INTS12	Lung	3.18616e-10	-1.00975	-1.53692	-0.727812	0.0582524	Cis	9	6.00851e-11	chr4	105840259	C	G	chr4	105682627	105895986	0	A549-ACE2_0h_Ho2020	9	11.9081	Cells_EBV-transformed_lymphocytes	19.4015	Pancreas	3.68261
rs113786423	ENSG00000138785.14	INTS12	Lung	4.8931e-10	-0.977367	-1.56126	-0.719203	0.0601942	Cis	4.5	9.30536e-11	chr4	105841192	C	T	chr4	105682627	105895986	0	A549-ACE2_0h_Ho2020	4.5	11.9081	Cells_EBV-transformed_lymphocytes	19.4015	Pancreas	3.68261
rs72673860	ENSG00000138785.14	INTS12	Lung	3.18616e-10	-1.00975	-1.55984	-0.753	0.0582524	Cis	6	6.00851e-11	chr4	105841743	C	T	chr4	105682627	105895986	0	A549-ACE2_0h_Ho2020	6	11.9081	Cells_EBV-transformed_lymphocytes	19.4015	Pancreas	3.68261
rs7676975	ENSG00000138785.14	INTS12	Lung	3.5899e-10	-0.809428	-1.23724	-0.633139	0.0805825	Cis	13	6.79041e-11	chr4	105842654	A	T	chr4	105682627	105895986	0	A549-ACE2_0h_Ho2020	13	11.9081	Cells_EBV-transformed_lymphocytes	19.4015	Pancreas	3.68261
rs11733150	ENSG00000138785.14	INTS12	Lung	6.13554e-11	-1.04907	-1.58264	-0.799912	0.0592233	Cis	8.5	1.11798e-11	chr4	105844194	C	G	chr4	105682627	105895986	0	A549-ACE2_0h_Ho2020	8.5	11.9081	Cells_EBV-transformed_lymphocytes	19.4015	Pancreas	3.68261
rs11733223	ENSG00000138785.14	INTS12	Lung	6.13554e-11	-1.04907	-1.70495	-0.811406	0.0592233	Cis	8.5	1.11799e-11	chr4	105844368	C	A	chr4	105682627	105895986	0	A549-ACE2_0h_Ho2020	8.5	11.9081	Cells_EBV-transformed_lymphocytes	19.4015	Pancreas	3.68261
rs10050333	ENSG00000138785.14	INTS12	Lung	3.5899e-10	-0.809428	-1.33743	-0.631147	0.0805825	Cis	12	6.79041e-11	chr4	105844656	T	A	chr4	105682627	105895986	0	A549-ACE2_0h_Ho2020	12	11.9081	Cells_EBV-transformed_lymphocytes	19.4015	Pancreas	3.68261
rs10050159	ENSG00000138785.14	INTS12	Lung	3.5899e-10	-0.809428	-1.39727	-0.625754	0.0805825	Cis	12	6.79041e-11	chr4	105844758	G	A	chr4	105682627	105895986	0	A549-ACE2_0h_Ho2020	12	11.9081	Cells_EBV-transformed_lymphocytes	19.4015	Pancreas	3.68261
rs11722225	ENSG00000138785.14	INTS12	Lung	6.13554e-11	-1.04907	-1.61844	-0.792566	0.0592233	Cis	12	1.11798e-11	chr4	105845273	T	C	chr4	105682627	105895986	0	A549-ACE2_0h_Ho2020	12	11.9081	Cells_EBV-transformed_lymphocytes	19.4015	Pancreas	3.68261
rs11726124	ENSG00000138785.14	INTS12	Lung	6.13554e-11	-1.04907	-1.76003	-0.797404	0.0592233	Cis	4	1.11799e-11	chr4	105845339	A	G	chr4	105682627	105895986	0	A549-ACE2_0h_Ho2020	4	11.9081	Cells_EBV-transformed_lymphocytes	19.4015	Pancreas	3.68261
rs28488297	ENSG00000138785.14	INTS12	Lung	3.5899e-10	-0.809428	-1.35456	-0.624207	0.0805825	Cis	6.5	6.79041e-11	chr4	105846069	C	T	chr4	105682627	105895986	0	A549-ACE2_0h_Ho2020	6.5	11.9081	Cells_EBV-transformed_lymphocytes	19.4015	Pancreas	3.68261
rs75817507	ENSG00000138785.14	INTS12	Lung	6.13554e-11	-1.04907	-1.61655	-0.799352	0.0592233	Cis	5.5	1.11799e-11	chr4	105846466	C	T	chr4	105682627	105895986	0	A549-ACE2_0h_Ho2020	5.5	11.9081	Cells_EBV-transformed_lymphocytes	19.4015	Pancreas	3.68261
rs150384021	ENSG00000138785.14	INTS12	Lung	6.13554e-11	-1.04907	-1.61288	-0.77774	0.0592233	Cis	8	1.11798e-11	chr4	105846929	A	G	chr4	105682627	105895986	0	A549-ACE2_0h_Ho2020	8	11.9081	Cells_EBV-transformed_lymphocytes	19.4015	Pancreas	3.68261
rs72673865	ENSG00000138785.14	INTS12	Lung	5.16994e-11	-1.05443	-1.73497	-0.830432	0.0601942	Cis	9	9.2221e-12	chr4	105847441	G	T	chr4	105682627	105895986	0	A549-ACE2_0h_Ho2020	9	11.9081	Cells_EBV-transformed_lymphocytes	19.4015	Pancreas	3.68261
rs111248783	ENSG00000138785.14	INTS12	Lung	3.18616e-10	-1.00975	-1.51417	-0.751523	0.0582524	Cis	11	6.00851e-11	chr4	105849841	C	T	chr4	105682627	105895986	0	A549-ACE2_0h_Ho2020	11	11.9081	Cells_EBV-transformed_lymphocytes	19.4015	Pancreas	3.68261
rs72673866	ENSG00000138785.14	INTS12	Lung	4.58626e-09	-0.846279	-1.01471	-0.482956	0.0584795	Cis	11	9.01756e-10	chr4	105849998	A	T	chr4	105682627	105895986	0	A549-ACE2_0h_Ho2020	11	11.9081	Cells_EBV-transformed_lymphocytes	19.4015	Pancreas	3.68261
rs11726094	ENSG00000138785.14	INTS12	Lung	3.18616e-10	-1.00975	-1.60238	-0.737681	0.0582524	Cis	4.5	6.00851e-11	chr4	105852230	G	T	chr4	105682627	105895986	0	A549-ACE2_0h_Ho2020	4.5	11.9081	Cells_EBV-transformed_lymphocytes	19.4015	Pancreas	3.68261
rs11730354	ENSG00000138785.14	INTS12	Lung	6.93458e-10	-0.931426	-1.42678	-0.658617	0.0660194	Cis	4.5	1.32471e-10	chr4	105852278	T	C	chr4	105682627	105895986	0	A549-ACE2_0h_Ho2020	4.5	11.9081	Cells_EBV-transformed_lymphocytes	19.4015	Pancreas	3.68261
rs142480398	ENSG00000138785.14	INTS12	Lung	5.16994e-11	-1.05443	-1.6359	-0.797025	0.0601942	Cis	1.5	9.2221e-12	chr4	105854112	C	T	chr4	105682627	105895986	0	A549-ACE2_0h_Ho2020	1.5	11.9081	Cells_EBV-transformed_lymphocytes	19.4015	Pancreas	3.68261
rs146685629	ENSG00000138785.14	INTS12	Lung	3.18616e-10	-1.00975	-1.64262	-0.761838	0.0582524	Cis	1.5	6.00851e-11	chr4	105854868	G	C	chr4	105682627	105895986	0	A549-ACE2_0h_Ho2020	1.5	11.9081	Cells_EBV-transformed_lymphocytes	19.4015	Pancreas	3.68261
rs111813903	ENSG00000138785.14	INTS12	Lung	6.13554e-11	-1.04907	-1.59524	-0.790709	0.0592233	Cis	3	1.11798e-11	chr4	105858324	A	C	chr4	105682627	105895986	0	A549-ACE2_0h_Ho2020	3	11.9081	Cells_EBV-transformed_lymphocytes	19.4015	Pancreas	3.68261
rs72673873	ENSG00000138785.14	INTS12	Lung	8.57651e-10	-0.922937	-1.3767	-0.650071	0.0650485	Cis	5.5	1.64362e-10	chr4	105859144	G	A	chr4	105682627	105895986	0	A549-ACE2_0h_Ho2020	5.5	11.9081	Cells_EBV-transformed_lymphocytes	19.4015	Pancreas	3.68261
rs113881526	ENSG00000138785.14	INTS12	Lung	6.93458e-10	-0.931426	-1.44807	-0.657982	0.0660194	Cis	5.5	1.32471e-10	chr4	105860479	T	G	chr4	105682627	105895986	0	A549-ACE2_0h_Ho2020	5.5	11.9081	Cells_EBV-transformed_lymphocytes	19.4015	Pancreas	3.68261
rs138176522	ENSG00000138785.14	INTS12	Lung	3.18616e-10	-1.00975	-1.71217	-0.755725	0.0582524	Cis	1.5	6.00851e-11	chr4	105861772	G	A	chr4	105682627	105895986	0	A549-ACE2_0h_Ho2020	1.5	11.9081	Cells_EBV-transformed_lymphocytes	19.4015	Pancreas	3.68261
rs146367232	ENSG00000138785.14	INTS12	Lung	3.18616e-10	-1.00975	-1.63207	-0.765794	0.0582524	Cis	1	6.00851e-11	chr4	105863123	G	C	chr4	105682627	105895986	0	A549-ACE2_0h_Ho2020	1	11.9081	Cells_EBV-transformed_lymphocytes	19.4015	Pancreas	3.68261
rs72673831	ENSG00000138801.8	PAPSS1	Lung	0.028029	-0.359487	-0.664656	-0.119459	0.0583658	Trans-intrachromosomal	1	0.0116616	chr4	105812223	C	T	chr4	107590276	107720452	1778053	A549-ACE2_0h_Ho2020	1	43.0911	Brain_Spinal_cord_cervical_c-1	117.844	Muscle_Skeletal	3.24815
rs10516527	ENSG00000138801.8	PAPSS1	Lung	0.029267	-0.359771	-0.606613	-0.0929962	0.0582524	Trans-intrachromosomal	1	0.0122268	chr4	105813189	A	G	chr4	107590276	107720452	1777087	A549-ACE2_0h_Ho2020	1	43.0911	Brain_Spinal_cord_cervical_c-1	117.844	Muscle_Skeletal	3.24815
rs34712979	ENSG00000249635.1	RP11-710F7.3	Lung	0.0148751	-0.325806	-0.564188	-0.0554157	0.22233	Cis	1	0.00584102	chr4	105897896	G	A	chr4	106003317	106022478	105421	A549-ACE2_0h_Ho2020	1	0.0766345	Brain_Cerebellar_Hemisphere	0.245814	Muscle_Skeletal	0.0141504
rs115767786	ENSG00000206077.10	ZDHHC11B	Lung	3.14397e-10	-0.689386	-1.02729	-0.498887	0.176699	Cis	1	5.91612e-11	chr5	731773	C	G	chr5	710360	766952	0	A549-ACE2_0h_Ho2020	1	17.1773	Brain_Cerebellar_Hemisphere	82.9285	Cells_Cultured_fibroblasts	0.0365233
rs4956965	ENSG00000206077.10	ZDHHC11B	Lung	2.79123e-10	-0.693598	-1.05385	-0.490613	0.181553	Cis	1	5.2045e-11	chr5	732185	C	T	chr5	710360	766952	0	A549-ACE2_0h_Ho2020	1	17.1773	Brain_Cerebellar_Hemisphere	82.9285	Cells_Cultured_fibroblasts	0.0365233
rs4956966	ENSG00000206077.10	ZDHHC11B	Lung	2.30511e-10	-0.695776	-1.05164	-0.485057	0.182524	Cis	1	4.27739e-11	chr5	732263	G	A	chr5	710360	766952	0	A549-ACE2_0h_Ho2020	1	17.1773	Brain_Cerebellar_Hemisphere	82.9285	Cells_Cultured_fibroblasts	0.0365233
rs55724150	ENSG00000206077.10	ZDHHC11B	Lung	5.14943e-10	-0.678425	-1.01625	-0.480453	0.178641	Cis	3	9.80543e-11	chr5	732767	C	T	chr5	710360	766952	0	A549-ACE2_0h_Ho2020	3	17.1773	Brain_Cerebellar_Hemisphere	82.9285	Cells_Cultured_fibroblasts	0.0365233
rs4956967	ENSG00000188818.12	ZDHHC11	Lung	1.08113e-10	-0.828578	-1.14307	-0.563094	0.183495	Cis	1	1.98631e-11	chr5	732363	C	T	chr5	795606	850986	63243	A549-ACE2_0h_Ho2020	1	5.44192	Brain_Cerebellum	14.3139	Cells_Cultured_fibroblasts	0.21764
rs2277062	ENSG00000188818.12	ZDHHC11	Lung	3.27661e-11	-0.840502	-1.14143	-0.54807	0.178641	Cis	1	5.76723e-12	chr5	732484	G	A	chr5	795606	850986	63122	A549-ACE2_0h_Ho2020	1	5.44192	Brain_Cerebellum	14.3139	Cells_Cultured_fibroblasts	0.21764
rs55724150	ENSG00000112877.7	CEP72	Lung	0.0311277	-0.23551	-0.414203	-0.0528232	0.178641	Cis	1	0.0130817	chr5	732767	C	T	chr5	612272	667168	65599	A549-ACE2_0h_Ho2020	1	3.17481	Testis	17.1559	Heart_Left_Ventricle	0.470354
rs7706444	ENSG00000152582.13	SPEF2	Lung	0.0215101	-0.109959	-0.193187	-0.0276357	0.339806	Cis	15.5	0.00868604	chr5	35644519	T	C	chr5	35617844	35814611	0	A549-ACE2_0h_Ho2020	15.5	2.50609	Cervix_Endocervix	14.1101	Muscle_Skeletal	0.136673
rs2172754	ENSG00000152582.13	SPEF2	Lung	0.021666	-0.110748	-0.18794	-0.0217701	0.337864	Cis	16	0.00875519	chr5	35667934	A	G	chr5	35617844	35814611	0	A549-ACE2_0h_Ho2020	16	2.50609	Cervix_Endocervix	14.1101	Muscle_Skeletal	0.136673
rs28437972	ENSG00000248554.1	RP11-159F24.6	Lung	0.000370725	-0.362746	-0.523636	-0.169441	0.446602	Cis	1.5	0.000122516	chr5	43521456	A	G	chr5	43511058	43521811	0	A549-ACE2_0h_Ho2020	1.5	0.57127	Testis	3.53573	Muscle_Skeletal	0.0672403
rs4072918	ENSG00000248554.1	RP11-159F24.6	Lung	0.000642298	-0.357993	-0.525711	-0.141752	0.442718	Cis	2.5	0.000216091	chr5	43525220	G	A	chr5	43511058	43521811	3409	A549-ACE2_0h_Ho2020	2.5	0.57127	Testis	3.53573	Muscle_Skeletal	0.0672403
rs5867635	ENSG00000248554.1	RP11-159F24.6	Lung	0.000571093	-0.3634	-0.5155	-0.169452	0.443689	Cis	2.5	0.000191157	chr5	43525243	TG	T	chr5	43511058	43521811	3432	A549-ACE2_0h_Ho2020	2.5	0.57127	Testis	3.53573	Muscle_Skeletal	0.0672403
rs4866833	ENSG00000248554.1	RP11-159F24.6	Lung	0.0109332	0.273105	0.116266	0.448243	0.484466	Cis	2.5	0.00420704	chr5	43525472	G	C	chr5	43511058	43521811	3661	A549-ACE2_0h_Ho2020	2.5	0.57127	Testis	3.53573	Muscle_Skeletal	0.0672403
rs33923582	ENSG00000248554.1	RP11-159F24.6	Lung	0.000642298	-0.357993	-0.510295	-0.163249	0.442718	Cis	1	0.000216091	chr5	43525783	GCTA	G	chr5	43511058	43521811	3972	A549-ACE2_0h_Ho2020	1	0.57127	Testis	3.53573	Muscle_Skeletal	0.0672403
rs4467713	ENSG00000248554.1	RP11-159F24.6	Lung	0.0109332	0.273105	0.0819265	0.437037	0.484466	Cis	1.5	0.00420704	chr5	43528846	T	C	chr5	43511058	43521811	7035	A549-ACE2_0h_Ho2020	1.5	0.57127	Testis	3.53573	Muscle_Skeletal	0.0672403
rs28437972	ENSG00000172244.8	C5orf34	Lung	5.39634e-07	-0.429059	-0.560378	-0.262797	0.446602	Cis	2	1.17907e-07	chr5	43521456	A	G	chr5	43486701	43515145	6311	A549-ACE2_0h_Ho2020	2	1.7109	Cells_EBV-transformed_lymphocytes	10.0468	Liver	0.231441
rs4072919	ENSG00000172244.8	C5orf34	Lung	6.46424e-07	-0.429859	-0.573029	-0.258845	0.445631	Cis	1.5	1.41768e-07	chr5	43525100	G	A	chr5	43486701	43515145	9955	A549-ACE2_0h_Ho2020	1.5	1.7109	Cells_EBV-transformed_lymphocytes	10.0468	Liver	0.231441
rs4072918	ENSG00000172244.8	C5orf34	Lung	2.62136e-07	-0.443785	-0.577991	-0.280215	0.442718	Cis	2	5.54782e-08	chr5	43525220	G	A	chr5	43486701	43515145	10075	A549-ACE2_0h_Ho2020	2	1.7109	Cells_EBV-transformed_lymphocytes	10.0468	Liver	0.231441
rs5867635	ENSG00000172244.8	C5orf34	Lung	3.40788e-07	-0.440416	-0.604237	-0.288633	0.443689	Cis	2	7.2569e-08	chr5	43525243	TG	T	chr5	43486701	43515145	10098	A549-ACE2_0h_Ho2020	2	1.7109	Cells_EBV-transformed_lymphocytes	10.0468	Liver	0.231441
rs4866833	ENSG00000172244.8	C5orf34	Lung	0.000288692	0.30033	0.17526	0.429819	0.484466	Cis	2	9.48992e-05	chr5	43525472	G	C	chr5	43486701	43515145	10327	A549-ACE2_0h_Ho2020	2	1.7109	Cells_EBV-transformed_lymphocytes	10.0468	Liver	0.231441
rs33923582	ENSG00000172244.8	C5orf34	Lung	2.62136e-07	-0.443785	-0.58433	-0.273099	0.442718	Cis	1.5	5.54782e-08	chr5	43525783	GCTA	G	chr5	43486701	43515145	10638	A549-ACE2_0h_Ho2020	1.5	1.7109	Cells_EBV-transformed_lymphocytes	10.0468	Liver	0.231441
rs6866325	ENSG00000172244.8	C5orf34	Lung	9.80741e-07	-0.413242	-0.568374	-0.267909	0.45534	Cis	1	2.16658e-07	chr5	43529933	G	C	chr5	43486701	43515145	14788	A549-ACE2_0h_Ho2020	1	1.7109	Cells_EBV-transformed_lymphocytes	10.0468	Liver	0.231441
rs28437972	ENSG00000248240.1	RP11-159F24.5	Lung	1.18969e-07	-0.656328	-0.830007	-0.46557	0.446602	Cis	1.5	2.47367e-08	chr5	43521456	A	G	chr5	43515274	43525310	0	A549-ACE2_0h_Ho2020	1.5	0.3107	Testis	1.98825	Heart_Left_Ventricle	0.0500072
rs4072918	ENSG00000248240.1	RP11-159F24.5	Lung	1.39747e-07	-0.647207	-0.836784	-0.453954	0.442718	Cis	3.5	2.91311e-08	chr5	43525220	G	A	chr5	43515274	43525310	0	A549-ACE2_0h_Ho2020	3.5	0.3107	Testis	1.98825	Heart_Left_Ventricle	0.0500072
rs5867635	ENSG00000248240.1	RP11-159F24.5	Lung	1.17612e-07	-0.651052	-0.844749	-0.483818	0.443689	Cis	3.5	2.44449e-08	chr5	43525243	TG	T	chr5	43515274	43525310	0	A549-ACE2_0h_Ho2020	3.5	0.3107	Testis	1.98825	Heart_Left_Ventricle	0.0500072
rs4866833	ENSG00000248240.1	RP11-159F24.5	Lung	0.000475358	0.418656	0.238155	0.595081	0.484466	Cis	3.5	0.000158142	chr5	43525472	G	C	chr5	43515274	43525310	162	A549-ACE2_0h_Ho2020	3.5	0.3107	Testis	1.98825	Heart_Left_Ventricle	0.0500072
rs33923582	ENSG00000248240.1	RP11-159F24.5	Lung	1.39747e-07	-0.647207	-0.832202	-0.450458	0.442718	Cis	1.5	2.91311e-08	chr5	43525783	GCTA	G	chr5	43515274	43525310	473	A549-ACE2_0h_Ho2020	1.5	0.3107	Testis	1.98825	Heart_Left_Ventricle	0.0500072
rs4467713	ENSG00000248240.1	RP11-159F24.5	Lung	0.000475358	0.418656	0.262139	0.597756	0.484466	Cis	1.5	0.000158142	chr5	43528846	T	C	chr5	43515274	43525310	3536	A549-ACE2_0h_Ho2020	1.5	0.3107	Testis	1.98825	Heart_Left_Ventricle	0.0500072
rs4072918	ENSG00000248092.7	NNT-AS1	Lung	0.0198763	0.145327	0.0504178	0.235504	0.442718	Cis	1.5	0.00795653	chr5	43525220	G	A	chr5	43571594	43603126	46374	A549-ACE2_0h_Ho2020	1.5	5.57106	Brain_Spinal_cord_cervical_c-1	11.195	Whole_Blood	0.397029
rs5867635	ENSG00000248092.7	NNT-AS1	Lung	0.0239354	0.14285	0.0459581	0.22842	0.443689	Cis	1.5	0.0097416	chr5	43525243	TG	T	chr5	43571594	43603126	46351	A549-ACE2_0h_Ho2020	1.5	5.57106	Brain_Spinal_cord_cervical_c-1	11.195	Whole_Blood	0.397029
rs4866833	ENSG00000248092.7	NNT-AS1	Lung	7.35486e-06	-0.244766	-0.325843	-0.163693	0.484466	Cis	1.5	1.73426e-06	chr5	43525472	G	C	chr5	43571594	43603126	46122	A549-ACE2_0h_Ho2020	1.5	5.57106	Brain_Spinal_cord_cervical_c-1	11.195	Whole_Blood	0.397029
rs4467713	ENSG00000112992.16	NNT	Lung	0.0357064	0.0938855	0.013405	0.187423	0.484466	Cis	1.5	0.0153192	chr5	43528846	T	C	chr5	43602692	43707405	73846	A549-ACE2_0h_Ho2020	1.5	17.3645	Muscle_Skeletal	69.7386	Whole_Blood	3.30309
rs6866325	ENSG00000112992.16	NNT	Lung	2.43428e-05	-0.207323	-0.295552	-0.117221	0.45534	Cis	1	7.43279e-06	chr5	43529933	G	C	chr5	43602692	43707405	72759	A549-ACE2_0h_Ho2020	1	17.3645	Muscle_Skeletal	69.7386	Whole_Blood	3.30309
rs253948	ENSG00000158987.20	RAPGEF6	Lung	0.0125984	-0.28209	-0.426016	-0.140211	0.154369	Cis	5	0.0048838	chr5	131986333	T	C	chr5	131423921	131635236	351097	A549-ACE2_0h_Ho2020	5	8.00642	Brain_Cerebellum	27.6897	Heart_Left_Ventricle	1.35365
rs82125	ENSG00000158987.20	RAPGEF6	Lung	0.00471651	-0.280352	-0.407218	-0.135719	0.193204	Cis	5	0.00171807	chr5	131986548	G	A	chr5	131423921	131635236	351312	A549-ACE2_0h_Ho2020	5	8.00642	Brain_Cerebellum	27.6897	Heart_Left_Ventricle	1.35365
rs77938	ENSG00000158987.20	RAPGEF6	Lung	0.0312038	-0.158779	-0.269502	-0.0634454	0.26699	Cis	5	0.0131175	chr5	131986801	C	T	chr5	131423921	131635236	351565	A549-ACE2_0h_Ho2020	5	8.00642	Brain_Cerebellum	27.6897	Heart_Left_Ventricle	1.35365
rs253949	ENSG00000158987.20	RAPGEF6	Lung	0.00152858	-0.32195	-0.450675	-0.177565	0.163107	Cis	5	0.000535102	chr5	131987283	T	C	chr5	131423921	131635236	352047	A549-ACE2_0h_Ho2020	5	8.00642	Brain_Cerebellum	27.6897	Heart_Left_Ventricle	1.35365
rs67689342	ENSG00000158987.20	RAPGEF6	Lung	0.0281405	-0.159453	-0.272621	-0.0552003	0.267961	Cis	5	0.0117114	chr5	131987470	GAGA	G	chr5	131423921	131635236	352234	A549-ACE2_0h_Ho2020	5	8.00642	Brain_Cerebellum	27.6897	Heart_Left_Ventricle	1.35365
rs71970	ENSG00000158987.20	RAPGEF6	Lung	0.00140889	-0.324736	-0.446177	-0.155029	0.163107	Cis	3	0.000489648	chr5	131988426	T	G	chr5	131423921	131635236	353190	A549-ACE2_0h_Ho2020	3	8.00642	Brain_Cerebellum	27.6897	Heart_Left_Ventricle	1.35365
rs3043838	ENSG00000158987.20	RAPGEF6	Lung	0.0391611	-0.172605	-0.276331	-0.0653881	0.26699	Cis	3	0.0169772	chr5	131988557	C	CTG	chr5	131423921	131635236	353321	A549-ACE2_0h_Ho2020	3	8.00642	Brain_Cerebellum	27.6897	Heart_Left_Ventricle	1.35365
rs422130	ENSG00000158987.20	RAPGEF6	Lung	0.000634567	-0.323097	-0.427191	-0.139437	0.165049	Cis	1	0.000213439	chr5	131990195	A	G	chr5	131423921	131635236	354959	A549-ACE2_0h_Ho2020	1	8.00642	Brain_Cerebellum	27.6897	Heart_Left_Ventricle	1.35365
rs417585	ENSG00000158987.20	RAPGEF6	Lung	0.00140889	-0.324736	-0.449022	-0.180063	0.163107	Cis	1	0.000489648	chr5	131992205	G	A	chr5	131423921	131635236	356969	A549-ACE2_0h_Ho2020	1	8.00642	Brain_Cerebellum	27.6897	Heart_Left_Ventricle	1.35365
rs2074808	ENSG00000158987.20	RAPGEF6	Lung	0.00011704	0.354366	0.16907	0.461912	0.114563	Cis	3.5	3.73081e-05	chr5	131993898	T	C	chr5	131423921	131635236	358662	A549-ACE2_0h_Ho2020	3.5	8.00642	Brain_Cerebellum	27.6897	Heart_Left_Ventricle	1.35365
rs644713	ENSG00000158987.20	RAPGEF6	Lung	0.00101332	-0.344146	-0.477023	-0.221932	0.163107	Cis	1.5	0.000344885	chr5	132003396	T	C	chr5	131423921	131635236	368160	A549-ACE2_0h_Ho2020	1.5	8.00642	Brain_Cerebellum	27.6897	Heart_Left_Ventricle	1.35365
rs246999	ENSG00000158987.20	RAPGEF6	Lung	0.00204395	-0.318859	-0.451358	-0.188452	0.171845	Cis	4	0.000722273	chr5	132012478	A	G	chr5	131423921	131635236	377242	A549-ACE2_0h_Ho2020	4	8.00642	Brain_Cerebellum	27.6897	Heart_Left_Ventricle	1.35365
rs246998	ENSG00000158987.20	RAPGEF6	Lung	0.00206234	-0.312992	-0.444753	-0.160263	0.154369	Cis	1.5	0.00072894	chr5	132013185	A	G	chr5	131423921	131635236	377949	A549-ACE2_0h_Ho2020	1.5	8.00642	Brain_Cerebellum	27.6897	Heart_Left_Ventricle	1.35365
rs555662	ENSG00000158987.20	RAPGEF6	Lung	0.00204395	-0.318859	-0.441122	-0.181414	0.171845	Cis	3	0.000722273	chr5	132015210	G	A	chr5	131423921	131635236	379974	A549-ACE2_0h_Ho2020	3	8.00642	Brain_Cerebellum	27.6897	Heart_Left_Ventricle	1.35365
rs3916444	ENSG00000158987.20	RAPGEF6	Lung	0.00630061	0.265846	0.113851	0.401146	0.162136	Cis	3	0.0023383	chr5	132019259	G	A	chr5	131423921	131635236	384023	A549-ACE2_0h_Ho2020	3	8.00642	Brain_Cerebellum	27.6897	Heart_Left_Ventricle	1.35365
rs7720910	ENSG00000158987.20	RAPGEF6	Lung	0.00165072	0.302992	0.158734	0.470399	0.160194	Cis	1	0.000579208	chr5	132024654	G	A	chr5	131423921	131635236	389418	A549-ACE2_0h_Ho2020	1	8.00642	Brain_Cerebellum	27.6897	Heart_Left_Ventricle	1.35365
rs17132324	ENSG00000158987.20	RAPGEF6	Lung	0.00146702	0.284884	0.121592	0.40114	0.158252	Cis	2	0.000512894	chr5	132028286	A	G	chr5	131423921	131635236	393050	A549-ACE2_0h_Ho2020	2	8.00642	Brain_Cerebellum	27.6897	Heart_Left_Ventricle	1.35365
rs587759	ENSG00000158987.20	RAPGEF6	Lung	0.0011043	0.291977	0.131349	0.42848	0.159223	Cis	4	0.000377008	chr5	132056787	G	A	chr5	131423921	131635236	421551	A549-ACE2_0h_Ho2020	4	8.00642	Brain_Cerebellum	27.6897	Heart_Left_Ventricle	1.35365
rs31481	ENSG00000158987.20	RAPGEF6	Lung	0.000667565	0.308811	0.156809	0.439245	0.159223	Cis	2	0.000225028	chr5	132061509	G	A	chr5	131423921	131635236	426273	A549-ACE2_0h_Ho2020	2	8.00642	Brain_Cerebellum	27.6897	Heart_Left_Ventricle	1.35365
rs25879	ENSG00000158987.20	RAPGEF6	Lung	0.000252256	0.284215	0.162632	0.416726	0.232039	Cis	1.5	8.25515e-05	chr5	132071351	A	G	chr5	131423921	131635236	436115	A549-ACE2_0h_Ho2020	1.5	8.00642	Brain_Cerebellum	27.6897	Heart_Left_Ventricle	1.35365
rs27348	ENSG00000158987.20	RAPGEF6	Lung	5.56497e-05	0.315959	0.179708	0.458415	0.21165	Cis	1.5	1.73689e-05	chr5	132071446	T	A	chr5	131423921	131635236	436210	A549-ACE2_0h_Ho2020	1.5	8.00642	Brain_Cerebellum	27.6897	Heart_Left_Ventricle	1.35365
rs74698078	ENSG00000158987.20	RAPGEF6	Lung	0.00149687	0.316569	0.0998092	0.463373	0.0864078	Cis	2	0.000523513	chr5	132078028	G	A	chr5	131423921	131635236	442792	A549-ACE2_0h_Ho2020	2	8.00642	Brain_Cerebellum	27.6897	Heart_Left_Ventricle	1.35365
rs27349	ENSG00000158987.20	RAPGEF6	Lung	0.00454789	0.277406	0.120156	0.41281	0.166019	Cis	2	0.00165386	chr5	132078029	G	T	chr5	131423921	131635236	442793	A549-ACE2_0h_Ho2020	2	8.00642	Brain_Cerebellum	27.6897	Heart_Left_Ventricle	1.35365
rs11464753	ENSG00000158987.20	RAPGEF6	Lung	0.000649067	0.274135	0.141478	0.401693	0.201942	Cis	1.5	0.000218395	chr5	132078697	T	TG	chr5	131423921	131635236	443461	A549-ACE2_0h_Ho2020	1.5	8.00642	Brain_Cerebellum	27.6897	Heart_Left_Ventricle	1.35365
rs25886	ENSG00000158987.20	RAPGEF6	Lung	0.000368239	0.286432	0.149676	0.41212	0.206796	Cis	1	0.000121679	chr5	132079373	G	C	chr5	131423921	131635236	444137	A549-ACE2_0h_Ho2020	1	8.00642	Brain_Cerebellum	27.6897	Heart_Left_Ventricle	1.35365
rs27748	ENSG00000158987.20	RAPGEF6	Lung	0.0030642	0.287531	0.142835	0.420383	0.165049	Cis	1	0.00110068	chr5	132079679	C	T	chr5	131423921	131635236	444443	A549-ACE2_0h_Ho2020	1	8.00642	Brain_Cerebellum	27.6897	Heart_Left_Ventricle	1.35365
rs31477	ENSG00000158987.20	RAPGEF6	Lung	0.000368239	0.286432	0.144727	0.414269	0.206796	Cis	1	0.000121679	chr5	132086819	A	C	chr5	131423921	131635236	451583	A549-ACE2_0h_Ho2020	1	8.00642	Brain_Cerebellum	27.6897	Heart_Left_Ventricle	1.35365
rs657075	ENSG00000158987.20	RAPGEF6	Lung	0.000443194	0.410501	0.274078	0.608484	0.0873786	Cis	1	0.000147261	chr5	132094425	G	A	chr5	131423921	131635236	459189	A549-ACE2_0h_Ho2020	1	8.00642	Brain_Cerebellum	27.6897	Heart_Left_Ventricle	1.35365
rs2405266	ENSG00000158987.20	RAPGEF6	Lung	0.00176122	0.357679	0.191702	0.539356	0.0873786	Cis	1	0.000619847	chr5	132131038	G	A	chr5	131423921	131635236	495802	A549-ACE2_0h_Ho2020	1	8.00642	Brain_Cerebellum	27.6897	Heart_Left_Ventricle	1.35365
rs73257828	ENSG00000158987.20	RAPGEF6	Lung	0.00124122	0.367519	0.21604	0.555761	0.0883495	Cis	1.5	0.000426658	chr5	132136167	C	T	chr5	131423921	131635236	500931	A549-ACE2_0h_Ho2020	1.5	8.00642	Brain_Cerebellum	27.6897	Heart_Left_Ventricle	1.35365
rs253948	ENSG00000239642.5	MEIKIN	Lung	0.000219282	-0.602256	-0.94126	-0.391021	0.154369	Cis	3	7.13043e-05	chr5	131986333	T	C	chr5	131806993	131945698	40635	A549-ACE2_0h_Ho2020	3	0.212106	Testis	13.5423	Colon_Transverse	0.0119483
rs82125	ENSG00000239642.5	MEIKIN	Lung	2.70694e-05	-0.594537	-0.813661	-0.305183	0.193204	Cis	3	8.29404e-06	chr5	131986548	G	A	chr5	131806993	131945698	40850	A549-ACE2_0h_Ho2020	3	0.212106	Testis	13.5423	Colon_Transverse	0.0119483
rs77938	ENSG00000239642.5	MEIKIN	Lung	0.00121239	-0.42131	-0.653252	-0.191087	0.26699	Cis	3	0.000414964	chr5	131986801	C	T	chr5	131806993	131945698	41103	A549-ACE2_0h_Ho2020	3	0.212106	Testis	13.5423	Colon_Transverse	0.0119483
rs253949	ENSG00000239642.5	MEIKIN	Lung	3.78216e-05	-0.562483	-0.729795	-0.169509	0.163107	Cis	3	1.16595e-05	chr5	131987283	T	C	chr5	131806993	131945698	41585	A549-ACE2_0h_Ho2020	3	0.212106	Testis	13.5423	Colon_Transverse	0.0119483
rs67689342	ENSG00000239642.5	MEIKIN	Lung	0.00151288	-0.415111	-0.635413	-0.193497	0.267961	Cis	3	0.000529236	chr5	131987470	GAGA	G	chr5	131806993	131945698	41772	A549-ACE2_0h_Ho2020	3	0.212106	Testis	13.5423	Colon_Transverse	0.0119483
rs71970	ENSG00000239642.5	MEIKIN	Lung	1.59719e-05	-0.589511	-0.78209	-0.266051	0.163107	Cis	5	4.82793e-06	chr5	131988426	T	G	chr5	131806993	131945698	42728	A549-ACE2_0h_Ho2020	5	0.212106	Testis	13.5423	Colon_Transverse	0.0119483
rs3043838	ENSG00000239642.5	MEIKIN	Lung	0.00121726	-0.42458	-0.644383	-0.197543	0.26699	Cis	5	0.000416881	chr5	131988557	C	CTG	chr5	131806993	131945698	42859	A549-ACE2_0h_Ho2020	5	0.212106	Testis	13.5423	Colon_Transverse	0.0119483
rs422130	ENSG00000239642.5	MEIKIN	Lung	1.25032e-05	-0.688187	-1.06268	-0.50225	0.165049	Cis	4	3.73351e-06	chr5	131990195	A	G	chr5	131806993	131945698	44497	A549-ACE2_0h_Ho2020	4	0.212106	Testis	13.5423	Colon_Transverse	0.0119483
rs421377	ENSG00000239642.5	MEIKIN	Lung	0.00155483	-0.48004	-0.721821	-0.244976	0.261165	Cis	3	0.00054442	chr5	131991464	A	T	chr5	131806993	131945698	45766	A549-ACE2_0h_Ho2020	3	0.212106	Testis	13.5423	Colon_Transverse	0.0119483
rs426991	ENSG00000239642.5	MEIKIN	Lung	0.00104459	-0.491338	-0.723781	-0.22957	0.257282	Cis	3	0.000355742	chr5	131991652	T	C	chr5	131806993	131945698	45954	A549-ACE2_0h_Ho2020	3	0.212106	Testis	13.5423	Colon_Transverse	0.0119483
rs407204	ENSG00000239642.5	MEIKIN	Lung	0.00129939	-0.424265	-0.647742	-0.211553	0.270874	Cis	3	0.000447926	chr5	131991772	C	G	chr5	131806993	131945698	46074	A549-ACE2_0h_Ho2020	3	0.212106	Testis	13.5423	Colon_Transverse	0.0119483
rs5871440	ENSG00000239642.5	MEIKIN	Lung	0.00129939	-0.424265	-0.633196	-0.185306	0.270874	Cis	3	0.000447926	chr5	131991819	G	GA	chr5	131806993	131945698	46121	A549-ACE2_0h_Ho2020	3	0.212106	Testis	13.5423	Colon_Transverse	0.0119483
rs417585	ENSG00000239642.5	MEIKIN	Lung	1.59719e-05	-0.589511	-0.774902	-0.286438	0.163107	Cis	1.5	4.82793e-06	chr5	131992205	G	A	chr5	131806993	131945698	46507	A549-ACE2_0h_Ho2020	1.5	0.212106	Testis	13.5423	Colon_Transverse	0.0119483
rs687429	ENSG00000239642.5	MEIKIN	Lung	0.00161882	-0.460054	-0.684958	-0.237662	0.271845	Cis	5.5	0.000567616	chr5	131992830	A	C	chr5	131806993	131945698	47132	A549-ACE2_0h_Ho2020	5.5	0.212106	Testis	13.5423	Colon_Transverse	0.0119483
rs2074808	ENSG00000239642.5	MEIKIN	Lung	3.92982e-05	0.661218	0.307027	0.899737	0.114563	Cis	3	1.21179e-05	chr5	131993898	T	C	chr5	131806993	131945698	48200	A549-ACE2_0h_Ho2020	3	0.212106	Testis	13.5423	Colon_Transverse	0.0119483
rs423957	ENSG00000239642.5	MEIKIN	Lung	7.85838e-06	-0.706043	-1.01885	-0.506463	0.191262	Cis	4	1.85684e-06	chr5	131998438	G	C	chr5	131806993	131945698	52740	A549-ACE2_0h_Ho2020	4	0.212106	Testis	13.5423	Colon_Transverse	0.0119483
rs644713	ENSG00000239642.5	MEIKIN	Lung	1.39556e-05	-0.694616	-1.06566	-0.507837	0.163107	Cis	2	4.19738e-06	chr5	132003396	T	C	chr5	131806993	131945698	57698	A549-ACE2_0h_Ho2020	2	0.212106	Testis	13.5423	Colon_Transverse	0.0119483
rs247004	ENSG00000239642.5	MEIKIN	Lung	2.29084e-05	-0.673106	-1.01153	-0.48947	0.164078	Cis	1.5	6.98357e-06	chr5	132008665	T	C	chr5	131806993	131945698	62967	A549-ACE2_0h_Ho2020	1.5	0.212106	Testis	13.5423	Colon_Transverse	0.0119483
rs246999	ENSG00000239642.5	MEIKIN	Lung	3.58665e-05	-0.635391	-0.941369	-0.362104	0.171845	Cis	3	1.10392e-05	chr5	132012478	A	G	chr5	131806993	131945698	66780	A549-ACE2_0h_Ho2020	3	0.212106	Testis	13.5423	Colon_Transverse	0.0119483
rs246998	ENSG00000239642.5	MEIKIN	Lung	0.000188035	-0.577035	-0.890977	-0.341689	0.154369	Cis	2	6.08138e-05	chr5	132013185	A	G	chr5	131806993	131945698	67487	A549-ACE2_0h_Ho2020	2	0.212106	Testis	13.5423	Colon_Transverse	0.0119483
rs555662	ENSG00000239642.5	MEIKIN	Lung	3.58665e-05	-0.635391	-0.91998	-0.362976	0.171845	Cis	1.5	1.10392e-05	chr5	132015210	G	A	chr5	131806993	131945698	69512	A549-ACE2_0h_Ho2020	1.5	0.212106	Testis	13.5423	Colon_Transverse	0.0119483
rs3916444	ENSG00000239642.5	MEIKIN	Lung	0.000318095	0.556372	0.256713	0.848397	0.162136	Cis	2.5	0.000104721	chr5	132019259	G	A	chr5	131806993	131945698	73561	A549-ACE2_0h_Ho2020	2.5	0.212106	Testis	13.5423	Colon_Transverse	0.0119483
rs7720910	ENSG00000239642.5	MEIKIN	Lung	9.99362e-05	0.508594	0.111853	0.711847	0.160194	Cis	4.5	3.16889e-05	chr5	132024654	G	A	chr5	131806993	131945698	78956	A549-ACE2_0h_Ho2020	4.5	0.212106	Testis	13.5423	Colon_Transverse	0.0119483
rs17132324	ENSG00000239642.5	MEIKIN	Lung	0.000226826	0.513496	0.164384	0.716084	0.158252	Cis	4	7.38684e-05	chr5	132028286	A	G	chr5	131806993	131945698	82588	A549-ACE2_0h_Ho2020	4	0.212106	Testis	13.5423	Colon_Transverse	0.0119483
rs76791872	ENSG00000239642.5	MEIKIN	Lung	9.28077e-05	0.5541	0.189302	0.745366	0.154369	Cis	1.5	2.93452e-05	chr5	132043507	CT	C	chr5	131806993	131945698	97809	A549-ACE2_0h_Ho2020	1.5	0.212106	Testis	13.5423	Colon_Transverse	0.0119483
rs587759	ENSG00000239642.5	MEIKIN	Lung	0.000175854	0.557399	0.282603	0.807772	0.159223	Cis	4.5	5.67235e-05	chr5	132056787	G	A	chr5	131806993	131945698	111089	A549-ACE2_0h_Ho2020	4.5	0.212106	Testis	13.5423	Colon_Transverse	0.0119483
rs31473	ENSG00000239642.5	MEIKIN	Lung	4.47647e-05	0.565412	0.340068	0.805161	0.258252	Cis	1	1.38383e-05	chr5	132068753	A	T	chr5	131806993	131945698	123055	A549-ACE2_0h_Ho2020	1	0.212106	Testis	13.5423	Colon_Transverse	0.0119483
rs31474	ENSG00000239642.5	MEIKIN	Lung	4.47647e-05	0.565412	0.349638	0.806984	0.258252	Cis	1	1.38383e-05	chr5	132069334	T	C	chr5	131806993	131945698	123636	A549-ACE2_0h_Ho2020	1	0.212106	Testis	13.5423	Colon_Transverse	0.0119483
rs721121	ENSG00000239642.5	MEIKIN	Lung	0.0328552	-0.246581	-0.45253	-0.039823	0.417476	Cis	1	0.0139833	chr5	132070740	T	G	chr5	131806993	131945698	125042	A549-ACE2_0h_Ho2020	1	0.212106	Testis	13.5423	Colon_Transverse	0.0119483
rs4705916	ENSG00000239642.5	MEIKIN	Lung	0.026892	-0.29127	-0.492871	-0.0878696	0.394175	Cis	1	0.0110404	chr5	132071800	C	A	chr5	131806993	131945698	126102	A549-ACE2_0h_Ho2020	1	0.212106	Testis	13.5423	Colon_Transverse	0.0119483
rs25881	ENSG00000239642.5	MEIKIN	Lung	0.0010278	0.483731	0.198609	0.735016	0.164078	Cis	2.5	0.000349897	chr5	132075445	C	T	chr5	131806993	131945698	129747	A549-ACE2_0h_Ho2020	2.5	0.212106	Testis	13.5423	Colon_Transverse	0.0119483
rs25882	ENSG00000239642.5	MEIKIN	Lung	0.0264193	0.364434	0.0813199	0.610464	0.203883	Cis	2.5	0.0108247	chr5	132075767	T	C	chr5	131806993	131945698	130069	A549-ACE2_0h_Ho2020	2.5	0.212106	Testis	13.5423	Colon_Transverse	0.0119483
rs25883	ENSG00000239642.5	MEIKIN	Lung	0.0168838	0.402134	0.197703	0.650937	0.24466	Cis	2.5	0.00667594	chr5	132076239	G	A	chr5	131806993	131945698	130541	A549-ACE2_0h_Ho2020	2.5	0.212106	Testis	13.5423	Colon_Transverse	0.0119483
rs25884	ENSG00000239642.5	MEIKIN	Lung	0.00483578	0.397082	0.125998	0.612384	0.23301	Cis	2.5	0.00176171	chr5	132076545	A	G	chr5	131806993	131945698	130847	A549-ACE2_0h_Ho2020	2.5	0.212106	Testis	13.5423	Colon_Transverse	0.0119483
rs11464753	ENSG00000239642.5	MEIKIN	Lung	0.000750565	0.454233	0.157491	0.677933	0.201942	Cis	2	0.000253772	chr5	132078697	T	TG	chr5	131806993	131945698	132999	A549-ACE2_0h_Ho2020	2	0.212106	Testis	13.5423	Colon_Transverse	0.0119483
rs25886	ENSG00000239642.5	MEIKIN	Lung	0.000422678	0.509284	0.278414	0.776786	0.206796	Cis	1.5	0.000140254	chr5	132079373	G	C	chr5	131806993	131945698	133675	A549-ACE2_0h_Ho2020	1.5	0.212106	Testis	13.5423	Colon_Transverse	0.0119483
rs27748	ENSG00000239642.5	MEIKIN	Lung	0.000651581	0.502127	0.188675	0.735713	0.165049	Cis	1.5	0.000219294	chr5	132079679	C	T	chr5	131806993	131945698	133981	A549-ACE2_0h_Ho2020	1.5	0.212106	Testis	13.5423	Colon_Transverse	0.0119483
rs3864277	ENSG00000239642.5	MEIKIN	Lung	0.0373824	-0.301576	-0.505185	-0.0872502	0.390291	Cis	1	0.0161393	chr5	132084556	G	A	chr5	131806993	131945698	138858	A549-ACE2_0h_Ho2020	1	0.212106	Testis	13.5423	Colon_Transverse	0.0119483
rs2405266	ENSG00000239642.5	MEIKIN	Lung	0.000502859	0.57764	0.133458	0.78936	0.0873786	Cis	1.5	0.000167476	chr5	132131038	G	A	chr5	131806993	131945698	185340	A549-ACE2_0h_Ho2020	1.5	0.212106	Testis	13.5423	Colon_Transverse	0.0119483
rs61527852	ENSG00000239642.5	MEIKIN	Lung	0.00106402	0.727964	0.504999	1.16537	0.0883495	Cis	1	0.000362576	chr5	132132376	C	T	chr5	131806993	131945698	186678	A549-ACE2_0h_Ho2020	1	0.212106	Testis	13.5423	Colon_Transverse	0.0119483
rs2074808	ENSG00000164398.12	ACSL6	Lung	0.00736088	0.451144	0.205933	0.712858	0.114563	Cis	11	0.00275582	chr5	131993898	T	C	chr5	131949973	132012243	0	A549-ACE2_0h_Ho2020	11	0.449954	Brain_Cerebellar_Hemisphere	53.7258	Cells_Cultured_fibroblasts	0.0137895
rs31473	ENSG00000164398.12	ACSL6	Lung	0.0275725	0.347584	0.170155	0.55128	0.258252	Cis	1.5	0.011457	chr5	132068753	A	T	chr5	131949973	132012243	56510	A549-ACE2_0h_Ho2020	1.5	0.449954	Brain_Cerebellar_Hemisphere	53.7258	Cells_Cultured_fibroblasts	0.0137895
rs17693348	ENSG00000164398.12	ACSL6	Lung	0.0102511	0.418326	0.128604	0.613151	0.0951456	Cis	1	0.00393956	chr5	132280515	C	G	chr5	131949973	132012243	268272	A549-ACE2_0h_Ho2020	1	0.449954	Brain_Cerebellar_Hemisphere	53.7258	Cells_Cultured_fibroblasts	0.0137895
rs6864922	ENSG00000164398.12	ACSL6	Lung	0.0125662	0.438075	0.152914	0.670117	0.103883	Cis	1	0.00487029	chr5	132280597	C	T	chr5	131949973	132012243	268354	A549-ACE2_0h_Ho2020	1	0.449954	Brain_Cerebellar_Hemisphere	53.7258	Cells_Cultured_fibroblasts	0.0137895
rs6865305	ENSG00000164398.12	ACSL6	Lung	0.0496537	0.32424	0.0701437	0.579349	0.109709	Cis	1	0.0220204	chr5	132280980	A	G	chr5	131949973	132012243	268737	A549-ACE2_0h_Ho2020	1	0.449954	Brain_Cerebellar_Hemisphere	53.7258	Cells_Cultured_fibroblasts	0.0137895
rs721121	ENSG00000233006.6	AC034220.3	Lung	0.00210624	0.297092	0.143312	0.453147	0.417476	Cis	1	0.000744884	chr5	132070740	T	G	chr5	132311285	132369648	240545	A549-ACE2_0h_Ho2020	1	2.6589	Pituitary	15.8835	Cells_Cultured_fibroblasts	0.207523
rs4705916	ENSG00000233006.6	AC034220.3	Lung	0.00645813	0.243159	0.0807797	0.412662	0.394175	Cis	1.5	0.00239755	chr5	132071800	C	A	chr5	132311285	132369648	239485	A549-ACE2_0h_Ho2020	1.5	2.6589	Pituitary	15.8835	Cells_Cultured_fibroblasts	0.207523
rs2069614	ENSG00000233006.6	AC034220.3	Lung	0.013211	0.23718	0.0852646	0.416307	0.434951	Cis	1.5	0.00513745	chr5	132071908	T	C	chr5	132311285	132369648	239377	A549-ACE2_0h_Ho2020	1.5	2.6589	Pituitary	15.8835	Cells_Cultured_fibroblasts	0.207523
rs2069616	ENSG00000233006.6	AC034220.3	Lung	0.013211	0.23718	0.0691167	0.403305	0.434951	Cis	1.5	0.00513745	chr5	132072384	A	G	chr5	132311285	132369648	238901	A549-ACE2_0h_Ho2020	1.5	2.6589	Pituitary	15.8835	Cells_Cultured_fibroblasts	0.207523
rs1469149	ENSG00000233006.6	AC034220.3	Lung	0.0140949	0.222151	0.0558923	0.378348	0.404854	Cis	1.5	0.00551454	chr5	132073149	A	C	chr5	132311285	132369648	238136	A549-ACE2_0h_Ho2020	1.5	2.6589	Pituitary	15.8835	Cells_Cultured_fibroblasts	0.207523
rs743564	ENSG00000233006.6	AC034220.3	Lung	0.0158942	0.212551	0.0592406	0.373355	0.36699	Cis	1	0.00626066	chr5	132075186	T	C	chr5	132311285	132369648	236099	A549-ACE2_0h_Ho2020	1	2.6589	Pituitary	15.8835	Cells_Cultured_fibroblasts	0.207523
rs7701414	ENSG00000233006.6	AC034220.3	Lung	7.55233e-05	0.376242	0.236455	0.528764	0.424272	Cis	1.5	2.37012e-05	chr5	132250265	A	G	chr5	132311285	132369648	61020	A549-ACE2_0h_Ho2020	1.5	2.6589	Pituitary	15.8835	Cells_Cultured_fibroblasts	0.207523
rs4594848	ENSG00000233006.6	AC034220.3	Lung	0.000171626	0.367106	0.210969	0.517661	0.418447	Cis	1.5	5.53387e-05	chr5	132250905	C	A	chr5	132311285	132369648	60380	A549-ACE2_0h_Ho2020	1.5	2.6589	Pituitary	15.8835	Cells_Cultured_fibroblasts	0.207523
rs17516457	ENSG00000233006.6	AC034220.3	Lung	0.00211139	0.278646	0.118367	0.430421	0.364078	Cis	1	0.000746792	chr5	132254694	T	C	chr5	132311285	132369648	56591	A549-ACE2_0h_Ho2020	1	2.6589	Pituitary	15.8835	Cells_Cultured_fibroblasts	0.207523
rs7720230	ENSG00000233006.6	AC034220.3	Lung	0.000162242	0.367982	0.213396	0.524318	0.420388	Cis	3	5.21141e-05	chr5	132256712	T	G	chr5	132311285	132369648	54573	A549-ACE2_0h_Ho2020	3	2.6589	Pituitary	15.8835	Cells_Cultured_fibroblasts	0.207523
rs55722650	ENSG00000233006.6	AC034220.3	Lung	0.00257706	0.276023	0.12605	0.432454	0.361165	Cis	3	0.000919703	chr5	132271607	C	T	chr5	132311285	132369648	39678	A549-ACE2_0h_Ho2020	3	2.6589	Pituitary	15.8835	Cells_Cultured_fibroblasts	0.207523
rs10479000	ENSG00000233006.6	AC034220.3	Lung	0.000136884	0.369022	0.211084	0.520175	0.420388	Cis	3	4.38126e-05	chr5	132271709	T	C	chr5	132311285	132369648	39576	A549-ACE2_0h_Ho2020	3	2.6589	Pituitary	15.8835	Cells_Cultured_fibroblasts	0.207523
rs162900	ENSG00000233006.6	AC034220.3	Lung	0.000419551	0.458138	0.307805	0.630508	0.269903	Cis	1.5	0.000139165	chr5	132282906	C	T	chr5	132311285	132369648	28379	A549-ACE2_0h_Ho2020	1.5	2.6589	Pituitary	15.8835	Cells_Cultured_fibroblasts	0.207523
rs56399423	ENSG00000233006.6	AC034220.3	Lung	0.00192912	0.271204	0.121983	0.43303	0.382524	Cis	7.5	0.000679964	chr5	132336964	T	C	chr5	132311285	132369648	0	A549-ACE2_0h_Ho2020	7.5	2.6589	Pituitary	15.8835	Cells_Cultured_fibroblasts	0.207523
rs1050152	ENSG00000233006.6	AC034220.3	Lung	0.00192912	0.271204	0.121323	0.428015	0.382524	Cis	8	0.000679964	chr5	132340627	C	T	chr5	132311285	132369648	0	A549-ACE2_0h_Ho2020	8	2.6589	Pituitary	15.8835	Cells_Cultured_fibroblasts	0.207523
rs11748193	ENSG00000233006.6	AC034220.3	Lung	0.00315518	0.244647	0.0925123	0.409879	0.365049	Cis	2	0.00113517	chr5	132389637	T	A	chr5	132311285	132369648	19989	A549-ACE2_0h_Ho2020	2	2.6589	Pituitary	15.8835	Cells_Cultured_fibroblasts	0.207523
rs11746555	ENSG00000233006.6	AC034220.3	Lung	0.00259093	0.244385	0.0962575	0.406348	0.364078	Cis	1.5	0.000925075	chr5	132391341	G	A	chr5	132311285	132369648	21693	A549-ACE2_0h_Ho2020	1.5	2.6589	Pituitary	15.8835	Cells_Cultured_fibroblasts	0.207523
rs12517950	ENSG00000233006.6	AC034220.3	Lung	0.00315518	0.244647	0.0834529	0.396265	0.365049	Cis	1.5	0.00113517	chr5	132395634	A	G	chr5	132311285	132369648	25986	A549-ACE2_0h_Ho2020	1.5	2.6589	Pituitary	15.8835	Cells_Cultured_fibroblasts	0.207523
rs11739135	ENSG00000233006.6	AC034220.3	Lung	0.00315518	0.244647	0.0837415	0.384928	0.365049	Cis	2	0.00113517	chr5	132397705	G	C	chr5	132311285	132369648	28057	A549-ACE2_0h_Ho2020	2	2.6589	Pituitary	15.8835	Cells_Cultured_fibroblasts	0.207523
rs886285	ENSG00000233006.6	AC034220.3	Lung	0.0104436	0.222552	0.047347	0.380402	0.361165	Cis	1	0.0040161	chr5	132429514	T	C	chr5	132311285	132369648	59866	A549-ACE2_0h_Ho2020	1	2.6589	Pituitary	15.8835	Cells_Cultured_fibroblasts	0.207523
rs6866467	ENSG00000233006.6	AC034220.3	Lung	0.00754234	-0.227692	-0.384881	-0.089095	0.385437	Cis	1.5	0.00282591	chr5	132451361	A	G	chr5	132311285	132369648	81713	A549-ACE2_0h_Ho2020	1.5	2.6589	Pituitary	15.8835	Cells_Cultured_fibroblasts	0.207523
rs2522043	ENSG00000233006.6	AC034220.3	Lung	0.0035409	-0.238943	-0.401782	-0.0855162	0.372816	Cis	1.5	0.00127784	chr5	132455979	T	A	chr5	132311285	132369648	86331	A549-ACE2_0h_Ho2020	1.5	2.6589	Pituitary	15.8835	Cells_Cultured_fibroblasts	0.207523
rs2522044	ENSG00000233006.6	AC034220.3	Lung	0.0035409	-0.238943	-0.386365	-0.0846088	0.372816	Cis	1.5	0.00127784	chr5	132456154	C	T	chr5	132311285	132369648	86506	A549-ACE2_0h_Ho2020	1.5	2.6589	Pituitary	15.8835	Cells_Cultured_fibroblasts	0.207523
rs2522055	ENSG00000233006.6	AC034220.3	Lung	0.00249806	-0.252038	-0.421951	-0.112743	0.369903	Cis	2	0.000889471	chr5	132464907	C	A	chr5	132311285	132369648	95259	A549-ACE2_0h_Ho2020	2	2.6589	Pituitary	15.8835	Cells_Cultured_fibroblasts	0.207523
rs2405266	ENSG00000072682.18	P4HA2	Lung	0.0261132	-0.30486	-0.524491	-0.106588	0.0873786	Cis	1.5	0.0106887	chr5	132131038	G	A	chr5	132191838	132295315	60800	A549-ACE2_0h_Ho2020	1.5	17.5369	Cells_Cultured_fibroblasts	50.8198	Whole_Blood	0.256037
rs73257828	ENSG00000072682.18	P4HA2	Lung	0.0285325	-0.303461	-0.539731	-0.0945703	0.0883495	Cis	2.5	0.0119014	chr5	132136167	C	T	chr5	132191838	132295315	55671	A549-ACE2_0h_Ho2020	2.5	17.5369	Cells_Cultured_fibroblasts	50.8198	Whole_Blood	0.256037
rs35334449	ENSG00000072682.18	P4HA2	Lung	0.00289232	-0.347882	-0.547197	-0.149183	0.0776699	Cis	9.5	0.00103741	chr5	132223830	C	T	chr5	132191838	132295315	0	A549-ACE2_0h_Ho2020	9.5	17.5369	Cells_Cultured_fibroblasts	50.8198	Whole_Blood	0.256037
rs7701414	ENSG00000072682.18	P4HA2	Lung	0.00570764	0.149355	0.0456446	0.259181	0.424272	Cis	10.5	0.00210123	chr5	132250265	A	G	chr5	132191838	132295315	0	A549-ACE2_0h_Ho2020	10.5	17.5369	Cells_Cultured_fibroblasts	50.8198	Whole_Blood	0.256037
rs4594848	ENSG00000072682.18	P4HA2	Lung	0.00792862	0.151409	0.0458606	0.253515	0.418447	Cis	5	0.00297388	chr5	132250905	C	A	chr5	132191838	132295315	0	A549-ACE2_0h_Ho2020	5	17.5369	Cells_Cultured_fibroblasts	50.8198	Whole_Blood	0.256037
rs17516457	ENSG00000072682.18	P4HA2	Lung	0.0210589	0.127772	0.0102948	0.223415	0.364078	Cis	14.5	0.00849009	chr5	132254694	T	C	chr5	132191838	132295315	0	A549-ACE2_0h_Ho2020	14.5	17.5369	Cells_Cultured_fibroblasts	50.8198	Whole_Blood	0.256037
rs112537099	ENSG00000072682.18	P4HA2	Lung	0.0147114	0.131099	0.0278842	0.246878	0.423301	Cis	12	0.00576894	chr5	132256032	C	G	chr5	132191838	132295315	0	A549-ACE2_0h_Ho2020	12	17.5369	Cells_Cultured_fibroblasts	50.8198	Whole_Blood	0.256037
rs7720230	ENSG00000072682.18	P4HA2	Lung	0.00823992	0.14844	0.0265882	0.256361	0.420388	Cis	10	0.00309636	chr5	132256712	T	G	chr5	132191838	132295315	0	A549-ACE2_0h_Ho2020	10	17.5369	Cells_Cultured_fibroblasts	50.8198	Whole_Blood	0.256037
rs55722650	ENSG00000072682.18	P4HA2	Lung	0.0313673	0.108897	0.00209371	0.218214	0.361165	Cis	10	0.0132114	chr5	132271607	C	T	chr5	132191838	132295315	0	A549-ACE2_0h_Ho2020	10	17.5369	Cells_Cultured_fibroblasts	50.8198	Whole_Blood	0.256037
rs10479000	ENSG00000072682.18	P4HA2	Lung	0.00717836	0.154779	0.0460108	0.26121	0.420388	Cis	10	0.00268515	chr5	132271709	T	C	chr5	132191838	132295315	0	A549-ACE2_0h_Ho2020	10	17.5369	Cells_Cultured_fibroblasts	50.8198	Whole_Blood	0.256037
rs162881	ENSG00000072682.18	P4HA2	Lung	0.0103736	-0.224532	-0.35665	-0.101098	0.140777	Cis	9.5	0.00398876	chr5	132273101	T	G	chr5	132191838	132295315	0	A549-ACE2_0h_Ho2020	9.5	17.5369	Cells_Cultured_fibroblasts	50.8198	Whole_Blood	0.256037
rs139455971	ENSG00000072682.18	P4HA2	Lung	0.0103736	-0.224532	-0.350054	-0.0847975	0.140777	Cis	12	0.00398876	chr5	132273358	G	GACAGT	chr5	132191838	132295315	0	A549-ACE2_0h_Ho2020	12	17.5369	Cells_Cultured_fibroblasts	50.8198	Whole_Blood	0.256037
rs6878253	ENSG00000072682.18	P4HA2	Lung	0.00920398	-0.284938	-0.472176	-0.10781	0.104854	Cis	1.5	0.00350859	chr5	132277600	G	A	chr5	132191838	132295315	0	A549-ACE2_0h_Ho2020	1.5	17.5369	Cells_Cultured_fibroblasts	50.8198	Whole_Blood	0.256037
rs6878192	ENSG00000072682.18	P4HA2	Lung	0.00920398	-0.284938	-0.469073	-0.128922	0.104854	Cis	3	0.00350859	chr5	132277850	A	G	chr5	132191838	132295315	0	A549-ACE2_0h_Ho2020	3	17.5369	Cells_Cultured_fibroblasts	50.8198	Whole_Blood	0.256037
rs11954518	ENSG00000072682.18	P4HA2	Lung	0.00920398	-0.284938	-0.471536	-0.120311	0.104854	Cis	17	0.00350859	chr5	132278406	C	T	chr5	132191838	132295315	0	A549-ACE2_0h_Ho2020	17	17.5369	Cells_Cultured_fibroblasts	50.8198	Whole_Blood	0.256037
rs7721296	ENSG00000072682.18	P4HA2	Lung	0.00186908	-0.311448	-0.490251	-0.14756	0.11068	Cis	10	0.000658343	chr5	132280273	T	C	chr5	132191838	132295315	0	A549-ACE2_0h_Ho2020	10	17.5369	Cells_Cultured_fibroblasts	50.8198	Whole_Blood	0.256037
rs17693348	ENSG00000072682.18	P4HA2	Lung	0.0127693	-0.273997	-0.458291	-0.0913091	0.0951456	Cis	11	0.00495316	chr5	132280515	C	G	chr5	132191838	132295315	0	A549-ACE2_0h_Ho2020	11	17.5369	Cells_Cultured_fibroblasts	50.8198	Whole_Blood	0.256037
rs6864922	ENSG00000072682.18	P4HA2	Lung	0.0195963	-0.25304	-0.429258	-0.102759	0.103883	Cis	11	0.00783962	chr5	132280597	C	T	chr5	132191838	132295315	0	A549-ACE2_0h_Ho2020	11	17.5369	Cells_Cultured_fibroblasts	50.8198	Whole_Blood	0.256037
rs6865305	ENSG00000072682.18	P4HA2	Lung	0.00455124	-0.304138	-0.483344	-0.155686	0.109709	Cis	11	0.00165527	chr5	132280980	A	G	chr5	132191838	132295315	0	A549-ACE2_0h_Ho2020	11	17.5369	Cells_Cultured_fibroblasts	50.8198	Whole_Blood	0.256037
rs35466090	ENSG00000072682.18	P4HA2	Lung	0.0127693	-0.273997	-0.453798	-0.0860016	0.0951456	Cis	12	0.00495316	chr5	132287143	C	T	chr5	132191838	132295315	0	A549-ACE2_0h_Ho2020	12	17.5369	Cells_Cultured_fibroblasts	50.8198	Whole_Blood	0.256037
rs28532117	ENSG00000072682.18	P4HA2	Lung	0.00353605	-0.328146	-0.499949	-0.158138	0.103883	Cis	9	0.0012758	chr5	132287998	C	T	chr5	132191838	132295315	0	A549-ACE2_0h_Ho2020	9	17.5369	Cells_Cultured_fibroblasts	50.8198	Whole_Blood	0.256037
rs35295663	ENSG00000072682.18	P4HA2	Lung	0.01371	-0.303701	-0.556072	-0.0879641	0.0631068	Cis	1	0.00534101	chr5	132392216	G	C	chr5	132191838	132295315	96901	A549-ACE2_0h_Ho2020	1	17.5369	Cells_Cultured_fibroblasts	50.8198	Whole_Blood	0.256037
rs75472890	ENSG00000072682.18	P4HA2	Lung	0.00988138	-0.32441	-0.54891	-0.129166	0.0679612	Cis	1	0.00378818	chr5	132424736	A	T	chr5	132191838	132295315	129421	A549-ACE2_0h_Ho2020	1	17.5369	Cells_Cultured_fibroblasts	50.8198	Whole_Blood	0.256037
rs4504381	ENSG00000072682.18	P4HA2	Lung	0.00396767	-0.175207	-0.274347	-0.078779	0.384466	Cis	2	0.0014359	chr5	132450078	T	G	chr5	132191838	132295315	154763	A549-ACE2_0h_Ho2020	2	17.5369	Cells_Cultured_fibroblasts	50.8198	Whole_Blood	0.256037
rs2522043	ENSG00000072682.18	P4HA2	Lung	0.0130336	-0.156898	-0.264224	-0.0621295	0.372816	Cis	2.5	0.00506312	chr5	132455979	T	A	chr5	132191838	132295315	160664	A549-ACE2_0h_Ho2020	2.5	17.5369	Cells_Cultured_fibroblasts	50.8198	Whole_Blood	0.256037
rs2522044	ENSG00000072682.18	P4HA2	Lung	0.0130336	-0.156898	-0.260953	-0.053793	0.372816	Cis	2.5	0.00506312	chr5	132456154	C	T	chr5	132191838	132295315	160839	A549-ACE2_0h_Ho2020	2.5	17.5369	Cells_Cultured_fibroblasts	50.8198	Whole_Blood	0.256037
rs2522055	ENSG00000072682.18	P4HA2	Lung	0.0159696	-0.15413	-0.25528	-0.0527268	0.369903	Cis	2	0.00629557	chr5	132464907	C	A	chr5	132191838	132295315	169592	A549-ACE2_0h_Ho2020	2	17.5369	Cells_Cultured_fibroblasts	50.8198	Whole_Blood	0.256037
rs35334449	ENSG00000197375.12	SLC22A5	Lung	0.0194537	0.393843	0.180572	0.609032	0.0776699	Cis	1	0.00775559	chr5	132223830	C	T	chr5	132369752	132395614	145922	A549-ACE2_0h_Ho2020	1	10.9852	Muscle_Skeletal	50.257	Whole_Blood	1.36637
rs17516457	ENSG00000197375.12	SLC22A5	Lung	1.8298e-13	-0.686031	-0.836442	-0.528659	0.364078	Cis	1	2.96802e-14	chr5	132254694	T	C	chr5	132369752	132395614	115058	A549-ACE2_0h_Ho2020	1	10.9852	Muscle_Skeletal	50.257	Whole_Blood	1.36637
rs17693348	ENSG00000197375.12	SLC22A5	Lung	0.0261569	0.356911	0.146621	0.56189	0.0951456	Cis	1	0.0107098	chr5	132280515	C	G	chr5	132369752	132395614	89237	A549-ACE2_0h_Ho2020	1	10.9852	Muscle_Skeletal	50.257	Whole_Blood	1.36637
rs6864922	ENSG00000197375.12	SLC22A5	Lung	0.0176379	0.392838	0.216767	0.599026	0.103883	Cis	1	0.00700796	chr5	132280597	C	T	chr5	132369752	132395614	89155	A549-ACE2_0h_Ho2020	1	10.9852	Muscle_Skeletal	50.257	Whole_Blood	1.36637
rs35466090	ENSG00000197375.12	SLC22A5	Lung	0.0261569	0.356911	0.141003	0.556265	0.0951456	Cis	1	0.0107098	chr5	132287143	C	T	chr5	132369752	132395614	82609	A549-ACE2_0h_Ho2020	1	10.9852	Muscle_Skeletal	50.257	Whole_Blood	1.36637
rs3761661	ENSG00000197375.12	SLC22A5	Lung	0.00846433	0.489635	0.224429	0.677655	0.0728155	Cis	1.5	0.00319727	chr5	132292742	T	A	chr5	132369752	132395614	77010	A549-ACE2_0h_Ho2020	1.5	10.9852	Muscle_Skeletal	50.257	Whole_Blood	1.36637
rs3792876	ENSG00000197375.12	SLC22A5	Lung	0.0166643	0.455265	0.199113	0.626497	0.0708738	Cis	1	0.0065837	chr5	132301616	C	T	chr5	132369752	132395614	68136	A549-ACE2_0h_Ho2020	1	10.9852	Muscle_Skeletal	50.257	Whole_Blood	1.36637
rs3805665	ENSG00000197375.12	SLC22A5	Lung	0.0195658	0.447671	0.129929	0.614576	0.0718447	Cis	1.5	0.00782585	chr5	132309025	G	A	chr5	132369752	132395614	60727	A549-ACE2_0h_Ho2020	1.5	10.9852	Muscle_Skeletal	50.257	Whole_Blood	1.36637
rs3792879	ENSG00000197375.12	SLC22A5	Lung	0.0195658	0.447671	0.124236	0.613848	0.0718447	Cis	1.5	0.00782586	chr5	132309142	T	C	chr5	132369752	132395614	60610	A549-ACE2_0h_Ho2020	1.5	10.9852	Muscle_Skeletal	50.257	Whole_Blood	1.36637
rs3792880	ENSG00000197375.12	SLC22A5	Lung	0.0335964	0.40442	0.199815	0.643096	0.084466	Cis	1.5	0.0143372	chr5	132309272	G	T	chr5	132369752	132395614	60480	A549-ACE2_0h_Ho2020	1.5	10.9852	Muscle_Skeletal	50.257	Whole_Blood	1.36637
rs3792882	ENSG00000197375.12	SLC22A5	Lung	0.0195658	0.447671	0.184827	0.621526	0.0718447	Cis	1.5	0.00782585	chr5	132309418	C	T	chr5	132369752	132395614	60334	A549-ACE2_0h_Ho2020	1.5	10.9852	Muscle_Skeletal	50.257	Whole_Blood	1.36637
rs13179900	ENSG00000197375.12	SLC22A5	Lung	0.0140502	0.461549	0.172191	0.650084	0.0728155	Cis	2	0.00549446	chr5	132311897	G	A	chr5	132369752	132395614	57855	A549-ACE2_0h_Ho2020	2	10.9852	Muscle_Skeletal	50.257	Whole_Blood	1.36637
rs4646194	ENSG00000197375.12	SLC22A5	Lung	0.0195658	0.447671	0.183627	0.632979	0.0718447	Cis	1.5	0.00782586	chr5	132313369	C	A	chr5	132369752	132395614	56383	A549-ACE2_0h_Ho2020	1.5	10.9852	Muscle_Skeletal	50.257	Whole_Blood	1.36637
rs2073838	ENSG00000197375.12	SLC22A5	Lung	0.0195658	0.447671	0.141297	0.606834	0.0718447	Cis	1.5	0.00782585	chr5	132313529	G	A	chr5	132369752	132395614	56223	A549-ACE2_0h_Ho2020	1.5	10.9852	Muscle_Skeletal	50.257	Whole_Blood	1.36637
rs3792885	ENSG00000197375.12	SLC22A5	Lung	0.0195658	0.447671	0.145069	0.617036	0.0718447	Cis	1.5	0.00782585	chr5	132316555	T	A	chr5	132369752	132395614	53197	A549-ACE2_0h_Ho2020	1.5	10.9852	Muscle_Skeletal	50.257	Whole_Blood	1.36637
rs57600888	ENSG00000197375.12	SLC22A5	Lung	0.0195658	0.447671	0.170511	0.619415	0.0718447	Cis	2	0.00782586	chr5	132318360	C	A	chr5	132369752	132395614	51392	A549-ACE2_0h_Ho2020	2	10.9852	Muscle_Skeletal	50.257	Whole_Blood	1.36637
rs71583471	ENSG00000197375.12	SLC22A5	Lung	0.0195658	0.447671	0.141299	0.611936	0.0718447	Cis	2	0.00782585	chr5	132318474	C	T	chr5	132369752	132395614	51278	A549-ACE2_0h_Ho2020	2	10.9852	Muscle_Skeletal	50.257	Whole_Blood	1.36637
rs71583474	ENSG00000197375.12	SLC22A5	Lung	0.0195658	0.447671	0.162233	0.619671	0.0718447	Cis	1.5	0.00782585	chr5	132326117	C	T	chr5	132369752	132395614	43635	A549-ACE2_0h_Ho2020	1.5	10.9852	Muscle_Skeletal	50.257	Whole_Blood	1.36637
rs77975982	ENSG00000197375.12	SLC22A5	Lung	0.0195658	0.447671	0.181112	0.619968	0.0718447	Cis	1.5	0.00782585	chr5	132326300	T	C	chr5	132369752	132395614	43452	A549-ACE2_0h_Ho2020	1.5	10.9852	Muscle_Skeletal	50.257	Whole_Blood	1.36637
rs71583475	ENSG00000197375.12	SLC22A5	Lung	0.0195658	0.447671	0.128203	0.612472	0.0718447	Cis	1.5	0.00782586	chr5	132326814	A	C	chr5	132369752	132395614	42938	A549-ACE2_0h_Ho2020	1.5	10.9852	Muscle_Skeletal	50.257	Whole_Blood	1.36637
rs4646204	ENSG00000197375.12	SLC22A5	Lung	0.0195658	0.447671	0.0685859	0.591528	0.0718447	Cis	1.5	0.00782585	chr5	132344302	T	A	chr5	132369752	132395614	25450	A549-ACE2_0h_Ho2020	1.5	10.9852	Muscle_Skeletal	50.257	Whole_Blood	1.36637
rs71583477	ENSG00000197375.12	SLC22A5	Lung	0.0195658	0.447671	0.165113	0.613013	0.0718447	Cis	2	0.00782585	chr5	132350347	A	G	chr5	132369752	132395614	19405	A549-ACE2_0h_Ho2020	2	10.9852	Muscle_Skeletal	50.257	Whole_Blood	1.36637
rs35948329	ENSG00000197375.12	SLC22A5	Lung	0.0195658	0.447671	0.18488	0.622425	0.0718447	Cis	2	0.00782585	chr5	132350759	T	A	chr5	132369752	132395614	18993	A549-ACE2_0h_Ho2020	2	10.9852	Muscle_Skeletal	50.257	Whole_Blood	1.36637
rs36108085	ENSG00000197375.12	SLC22A5	Lung	0.0195658	0.447671	0.136232	0.62344	0.0718447	Cis	2	0.00782586	chr5	132350786	T	G	chr5	132369752	132395614	18966	A549-ACE2_0h_Ho2020	2	10.9852	Muscle_Skeletal	50.257	Whole_Blood	1.36637
rs111920861	ENSG00000197375.12	SLC22A5	Lung	0.0164997	0.522808	0.361411	0.793428	0.0708738	Cis	1.5	0.00651597	chr5	132354956	TAA	T	chr5	132369752	132395614	14796	A549-ACE2_0h_Ho2020	1.5	10.9852	Muscle_Skeletal	50.257	Whole_Blood	1.36637
rs71583481	ENSG00000197375.12	SLC22A5	Lung	0.0195658	0.447671	0.154899	0.607695	0.0718447	Cis	1.5	0.00782585	chr5	132360859	G	A	chr5	132369752	132395614	8893	A549-ACE2_0h_Ho2020	1.5	10.9852	Muscle_Skeletal	50.257	Whole_Blood	1.36637
rs71583482	ENSG00000197375.12	SLC22A5	Lung	0.0195658	0.447671	0.22011	0.621639	0.0718447	Cis	3	0.00782585	chr5	132362249	T	C	chr5	132369752	132395614	7503	A549-ACE2_0h_Ho2020	3	10.9852	Muscle_Skeletal	50.257	Whole_Blood	1.36637
rs71583483	ENSG00000197375.12	SLC22A5	Lung	0.0195658	0.447671	0.172073	0.624169	0.0718447	Cis	3	0.00782586	chr5	132362327	T	C	chr5	132369752	132395614	7425	A549-ACE2_0h_Ho2020	3	10.9852	Muscle_Skeletal	50.257	Whole_Blood	1.36637
rs34786243	ENSG00000197375.12	SLC22A5	Lung	0.0195658	0.447671	0.139296	0.627053	0.0718447	Cis	2.5	0.00782585	chr5	132369028	T	G	chr5	132369752	132395614	724	A549-ACE2_0h_Ho2020	2.5	10.9852	Muscle_Skeletal	50.257	Whole_Blood	1.36637
rs4646298	ENSG00000197375.12	SLC22A5	Lung	0.0195658	0.447671	0.125568	0.619008	0.0718447	Cis	4.5	0.00782586	chr5	132369527	C	T	chr5	132369752	132395614	225	A549-ACE2_0h_Ho2020	4.5	10.9852	Muscle_Skeletal	50.257	Whole_Blood	1.36637
rs13180169	ENSG00000197375.12	SLC22A5	Lung	0.0195658	0.447671	0.188578	0.611865	0.0718447	Cis	4.5	0.00782586	chr5	132369834	G	T	chr5	132369752	132395614	0	A549-ACE2_0h_Ho2020	4.5	10.9852	Muscle_Skeletal	50.257	Whole_Blood	1.36637
rs13180186	ENSG00000197375.12	SLC22A5	Lung	0.0195658	0.447671	0.12661	0.623363	0.0718447	Cis	4.5	0.00782585	chr5	132369866	G	T	chr5	132369752	132395614	0	A549-ACE2_0h_Ho2020	4.5	10.9852	Muscle_Skeletal	50.257	Whole_Blood	1.36637
rs13180043	ENSG00000197375.12	SLC22A5	Lung	0.0195658	0.447671	0.196542	0.609986	0.0718447	Cis	4.5	0.00782585	chr5	132369895	C	T	chr5	132369752	132395614	0	A549-ACE2_0h_Ho2020	4.5	10.9852	Muscle_Skeletal	50.257	Whole_Blood	1.36637
rs13180295	ENSG00000197375.12	SLC22A5	Lung	0.0195658	0.447671	0.15778	0.608685	0.0718447	Cis	4.5	0.00782586	chr5	132369896	G	A	chr5	132369752	132395614	0	A549-ACE2_0h_Ho2020	4.5	10.9852	Muscle_Skeletal	50.257	Whole_Blood	1.36637
rs3788987	ENSG00000197375.12	SLC22A5	Lung	0.0268214	0.421645	0.142737	0.613357	0.0728155	Cis	4.5	0.0110103	chr5	132370597	G	A	chr5	132369752	132395614	0	A549-ACE2_0h_Ho2020	4.5	10.9852	Muscle_Skeletal	50.257	Whole_Blood	1.36637
rs3788988	ENSG00000197375.12	SLC22A5	Lung	0.0195658	0.447671	0.136803	0.608139	0.0718447	Cis	4.5	0.00782585	chr5	132370679	C	T	chr5	132369752	132395614	0	A549-ACE2_0h_Ho2020	4.5	10.9852	Muscle_Skeletal	50.257	Whole_Blood	1.36637
rs13185655	ENSG00000197375.12	SLC22A5	Lung	0.00930962	0.484484	0.310331	0.756137	0.0694716	Cis	4.5	0.00355303	chr5	132371055	C	G	chr5	132369752	132395614	0	A549-ACE2_0h_Ho2020	4.5	10.9852	Muscle_Skeletal	50.257	Whole_Blood	1.36637
rs13167994	ENSG00000197375.12	SLC22A5	Lung	0.0104905	0.489771	0.244608	0.694119	0.0699029	Cis	4.5	0.00403455	chr5	132371131	T	A	chr5	132369752	132395614	0	A549-ACE2_0h_Ho2020	4.5	10.9852	Muscle_Skeletal	50.257	Whole_Blood	1.36637
rs13163451	ENSG00000197375.12	SLC22A5	Lung	0.0175691	0.450232	0.193928	0.619258	0.0718447	Cis	4	0.00697916	chr5	132373907	A	G	chr5	132369752	132395614	0	A549-ACE2_0h_Ho2020	4	10.9852	Muscle_Skeletal	50.257	Whole_Blood	1.36637
rs34590412	ENSG00000197375.12	SLC22A5	Lung	0.0175691	0.450232	0.129745	0.632564	0.0718447	Cis	3.5	0.00697916	chr5	132374335	C	T	chr5	132369752	132395614	0	A549-ACE2_0h_Ho2020	3.5	10.9852	Muscle_Skeletal	50.257	Whole_Blood	1.36637
rs4646301	ENSG00000197375.12	SLC22A5	Lung	0.0175691	0.450232	0.129518	0.605698	0.0718447	Cis	3.5	0.00697916	chr5	132375408	G	A	chr5	132369752	132395614	0	A549-ACE2_0h_Ho2020	3.5	10.9852	Muscle_Skeletal	50.257	Whole_Blood	1.36637
rs4646302	ENSG00000197375.12	SLC22A5	Lung	0.0175691	0.450232	0.214269	0.620927	0.0718447	Cis	6.5	0.00697916	chr5	132376790	G	C	chr5	132369752	132395614	0	A549-ACE2_0h_Ho2020	6.5	10.9852	Muscle_Skeletal	50.257	Whole_Blood	1.36637
rs34452667	ENSG00000197375.12	SLC22A5	Lung	0.0125148	0.47699	0.207289	0.654609	0.0708738	Cis	4.5	0.00484833	chr5	132377863	G	T	chr5	132369752	132395614	0	A549-ACE2_0h_Ho2020	4.5	10.9852	Muscle_Skeletal	50.257	Whole_Blood	1.36637
rs2073642	ENSG00000197375.12	SLC22A5	Lung	0.0175691	0.450232	0.160396	0.61794	0.0718447	Cis	4.5	0.00697916	chr5	132378082	C	T	chr5	132369752	132395614	0	A549-ACE2_0h_Ho2020	4.5	10.9852	Muscle_Skeletal	50.257	Whole_Blood	1.36637
rs4646304	ENSG00000197375.12	SLC22A5	Lung	0.0175691	0.450232	0.171805	0.618816	0.0718447	Cis	5.5	0.00697916	chr5	132379086	C	A	chr5	132369752	132395614	0	A549-ACE2_0h_Ho2020	5.5	10.9852	Muscle_Skeletal	50.257	Whole_Blood	1.36637
rs4646305	ENSG00000197375.12	SLC22A5	Lung	0.0175691	0.450232	0.148441	0.617672	0.0718447	Cis	7	0.00697916	chr5	132382847	G	A	chr5	132369752	132395614	0	A549-ACE2_0h_Ho2020	7	10.9852	Muscle_Skeletal	50.257	Whole_Blood	1.36637
rs77461733	ENSG00000197375.12	SLC22A5	Lung	0.0175691	0.450232	0.153623	0.617576	0.0718447	Cis	7	0.00697916	chr5	132383357	CTGAT	C	chr5	132369752	132395614	0	A549-ACE2_0h_Ho2020	7	10.9852	Muscle_Skeletal	50.257	Whole_Blood	1.36637
rs71583484	ENSG00000197375.12	SLC22A5	Lung	0.0175691	0.450232	0.18849	0.62954	0.0718447	Cis	7	0.00697916	chr5	132383438	G	A	chr5	132369752	132395614	0	A549-ACE2_0h_Ho2020	7	10.9852	Muscle_Skeletal	50.257	Whole_Blood	1.36637
rs71583485	ENSG00000197375.12	SLC22A5	Lung	0.0175691	0.450232	0.143997	0.621512	0.0718447	Cis	9	0.00697916	chr5	132383690	A	G	chr5	132369752	132395614	0	A549-ACE2_0h_Ho2020	9	10.9852	Muscle_Skeletal	50.257	Whole_Blood	1.36637
rs71583486	ENSG00000197375.12	SLC22A5	Lung	0.0175691	0.450232	0.174306	0.605461	0.0718447	Cis	9	0.00697916	chr5	132383997	G	T	chr5	132369752	132395614	0	A549-ACE2_0h_Ho2020	9	10.9852	Muscle_Skeletal	50.257	Whole_Blood	1.36637
rs13161860	ENSG00000197375.12	SLC22A5	Lung	0.0175691	0.450232	0.179513	0.615173	0.0718447	Cis	3.5	0.00697916	chr5	132386168	A	C	chr5	132369752	132395614	0	A549-ACE2_0h_Ho2020	3.5	10.9852	Muscle_Skeletal	50.257	Whole_Blood	1.36637
rs2073645	ENSG00000197375.12	SLC22A5	Lung	0.00399061	0.541079	0.330038	0.748222	0.0737864	Cis	6	0.00144437	chr5	132389122	A	G	chr5	132369752	132395614	0	A549-ACE2_0h_Ho2020	6	10.9852	Muscle_Skeletal	50.257	Whole_Blood	1.36637
rs11748193	ENSG00000197375.12	SLC22A5	Lung	2.88272e-13	-0.63652	-0.775379	-0.479825	0.365049	Cis	7	4.76454e-14	chr5	132389637	T	A	chr5	132369752	132395614	0	A549-ACE2_0h_Ho2020	7	10.9852	Muscle_Skeletal	50.257	Whole_Blood	1.36637
rs11746555	ENSG00000197375.12	SLC22A5	Lung	5.55224e-13	-0.629142	-0.763078	-0.495997	0.364078	Cis	3	9.36928e-14	chr5	132391341	G	A	chr5	132369752	132395614	0	A549-ACE2_0h_Ho2020	3	10.9852	Muscle_Skeletal	50.257	Whole_Blood	1.36637
rs35295663	ENSG00000197375.12	SLC22A5	Lung	0.00231748	0.521577	0.224246	0.708037	0.0631068	Cis	4	0.000823563	chr5	132392216	G	C	chr5	132369752	132395614	0	A549-ACE2_0h_Ho2020	4	10.9852	Muscle_Skeletal	50.257	Whole_Blood	1.36637
rs12517950	ENSG00000197375.12	SLC22A5	Lung	2.88272e-13	-0.63652	-0.773795	-0.484429	0.365049	Cis	6	4.76454e-14	chr5	132395634	A	G	chr5	132369752	132395614	20	A549-ACE2_0h_Ho2020	6	10.9852	Muscle_Skeletal	50.257	Whole_Blood	1.36637
rs11739135	ENSG00000197375.12	SLC22A5	Lung	2.88272e-13	-0.63652	-0.774846	-0.477101	0.365049	Cis	5.5	4.76454e-14	chr5	132397705	G	C	chr5	132369752	132395614	2091	A549-ACE2_0h_Ho2020	5.5	10.9852	Muscle_Skeletal	50.257	Whole_Blood	1.36637
rs886285	ENSG00000197375.12	SLC22A5	Lung	1.36615e-05	-0.381333	-0.526979	-0.232432	0.361165	Cis	1	4.10225e-06	chr5	132429514	T	C	chr5	132369752	132395614	33900	A549-ACE2_0h_Ho2020	1	10.9852	Muscle_Skeletal	50.257	Whole_Blood	1.36637
rs4475253	ENSG00000197375.12	SLC22A5	Lung	1.02654e-05	0.401445	0.272403	0.557339	0.360194	Cis	1	2.48507e-06	chr5	132440814	A	G	chr5	132369752	132395614	45200	A549-ACE2_0h_Ho2020	1	10.9852	Muscle_Skeletal	50.257	Whole_Blood	1.36637
rs726923	ENSG00000197375.12	SLC22A5	Lung	3.69057e-05	0.358896	0.213351	0.505886	0.384466	Cis	1.5	1.13681e-05	chr5	132450726	C	A	chr5	132369752	132395614	55112	A549-ACE2_0h_Ho2020	1.5	10.9852	Muscle_Skeletal	50.257	Whole_Blood	1.36637
rs2706387	ENSG00000197375.12	SLC22A5	Lung	3.93396e-05	0.363877	0.218331	0.508592	0.372816	Cis	1	1.21387e-05	chr5	132453865	C	T	chr5	132369752	132395614	58251	A549-ACE2_0h_Ho2020	1	10.9852	Muscle_Skeletal	50.257	Whole_Blood	1.36637
rs12655512	ENSG00000197375.12	SLC22A5	Lung	3.93396e-05	0.363877	0.215434	0.508082	0.372816	Cis	1	1.21387e-05	chr5	132454053	C	T	chr5	132369752	132395614	58439	A549-ACE2_0h_Ho2020	1	10.9852	Muscle_Skeletal	50.257	Whole_Blood	1.36637
rs12659708	ENSG00000197375.12	SLC22A5	Lung	3.93396e-05	0.363877	0.222552	0.507527	0.372816	Cis	1	1.21387e-05	chr5	132454171	A	G	chr5	132369752	132395614	58557	A549-ACE2_0h_Ho2020	1	10.9852	Muscle_Skeletal	50.257	Whole_Blood	1.36637
rs146108204	ENSG00000197375.12	SLC22A5	Lung	3.93396e-05	0.363877	0.215405	0.504069	0.372816	Cis	1	1.21387e-05	chr5	132454631	T	TTTGG	chr5	132369752	132395614	59017	A549-ACE2_0h_Ho2020	1	10.9852	Muscle_Skeletal	50.257	Whole_Blood	1.36637
rs6865438	ENSG00000197375.12	SLC22A5	Lung	3.93396e-05	0.363877	0.228601	0.519712	0.372816	Cis	1	1.21387e-05	chr5	132454724	T	C	chr5	132369752	132395614	59110	A549-ACE2_0h_Ho2020	1	10.9852	Muscle_Skeletal	50.257	Whole_Blood	1.36637
rs35334449	ENSG00000197536.11	C5orf56	Lung	0.0113413	-0.188474	-0.318655	-0.053738	0.0776699	Cis	1.5	0.00436963	chr5	132223830	C	T	chr5	132410636	132488702	186806	A549-ACE2_0h_Ho2020	1.5	9.0812	Cells_EBV-transformed_lymphocytes	9.8589	Brain_Anterior_cingulate_cortex_BA24	1.28176
rs139455971	ENSG00000197536.11	C5orf56	Lung	0.0427416	-0.19197	-0.302094	-0.0976797	0.140777	Cis	1.5	0.0186933	chr5	132273358	G	GACAGT	chr5	132410636	132488702	137278	A549-ACE2_0h_Ho2020	1.5	9.0812	Cells_EBV-transformed_lymphocytes	9.8589	Brain_Anterior_cingulate_cortex_BA24	1.28176
rs11954518	ENSG00000197536.11	C5orf56	Lung	0.0449156	-0.165404	-0.291271	-0.0507697	0.104854	Cis	1.5	0.0197285	chr5	132278406	C	T	chr5	132410636	132488702	132230	A549-ACE2_0h_Ho2020	1.5	9.0812	Cells_EBV-transformed_lymphocytes	9.8589	Brain_Anterior_cingulate_cortex_BA24	1.28176
rs17693348	ENSG00000197536.11	C5orf56	Lung	0.0276658	-0.179566	-0.299307	-0.0616844	0.0951456	Cis	2	0.0115026	chr5	132280515	C	G	chr5	132410636	132488702	130121	A549-ACE2_0h_Ho2020	2	9.0812	Cells_EBV-transformed_lymphocytes	9.8589	Brain_Anterior_cingulate_cortex_BA24	1.28176
rs6864922	ENSG00000197536.11	C5orf56	Lung	0.0321659	-0.173406	-0.298798	-0.0546467	0.103883	Cis	2	0.0136125	chr5	132280597	C	T	chr5	132410636	132488702	130039	A549-ACE2_0h_Ho2020	2	9.0812	Cells_EBV-transformed_lymphocytes	9.8589	Brain_Anterior_cingulate_cortex_BA24	1.28176
rs6865305	ENSG00000197536.11	C5orf56	Lung	0.0314002	-0.181781	-0.29091	-0.0678205	0.109709	Cis	2	0.0132603	chr5	132280980	A	G	chr5	132410636	132488702	129656	A549-ACE2_0h_Ho2020	2	9.0812	Cells_EBV-transformed_lymphocytes	9.8589	Brain_Anterior_cingulate_cortex_BA24	1.28176
rs35466090	ENSG00000197536.11	C5orf56	Lung	0.0276658	-0.179566	-0.29718	-0.0625198	0.0951456	Cis	1	0.0115026	chr5	132287143	C	T	chr5	132410636	132488702	123493	A549-ACE2_0h_Ho2020	1	9.0812	Cells_EBV-transformed_lymphocytes	9.8589	Brain_Anterior_cingulate_cortex_BA24	1.28176
rs34695718	ENSG00000197536.11	C5orf56	Lung	0.0062833	-0.219442	-0.350681	-0.0931512	0.0718447	Cis	1	0.00233034	chr5	132309839	A	T	chr5	132410636	132488702	100797	A549-ACE2_0h_Ho2020	1	9.0812	Cells_EBV-transformed_lymphocytes	9.8589	Brain_Anterior_cingulate_cortex_BA24	1.28176
rs3805666	ENSG00000197536.11	C5orf56	Lung	0.0062833	-0.219442	-0.343549	-0.100817	0.0718447	Cis	1	0.00233034	chr5	132310782	G	A	chr5	132410636	132488702	99854	A549-ACE2_0h_Ho2020	1	9.0812	Cells_EBV-transformed_lymphocytes	9.8589	Brain_Anterior_cingulate_cortex_BA24	1.28176
rs3805667	ENSG00000197536.11	C5orf56	Lung	0.0062833	-0.219442	-0.349707	-0.0948781	0.0718447	Cis	2	0.00233034	chr5	132310823	A	G	chr5	132410636	132488702	99813	A549-ACE2_0h_Ho2020	2	9.0812	Cells_EBV-transformed_lymphocytes	9.8589	Brain_Anterior_cingulate_cortex_BA24	1.28176
rs3805668	ENSG00000197536.11	C5orf56	Lung	0.0062833	-0.219442	-0.356017	-0.0950883	0.0718447	Cis	2	0.00233034	chr5	132310895	G	A	chr5	132410636	132488702	99741	A549-ACE2_0h_Ho2020	2	9.0812	Cells_EBV-transformed_lymphocytes	9.8589	Brain_Anterior_cingulate_cortex_BA24	1.28176
rs3805669	ENSG00000197536.11	C5orf56	Lung	0.0062833	-0.219442	-0.345675	-0.101797	0.0718447	Cis	2	0.00233034	chr5	132311069	A	G	chr5	132410636	132488702	99567	A549-ACE2_0h_Ho2020	2	9.0812	Cells_EBV-transformed_lymphocytes	9.8589	Brain_Anterior_cingulate_cortex_BA24	1.28176
rs13179900	ENSG00000197536.11	C5orf56	Lung	0.0101305	-0.196478	-0.323617	-0.06555	0.0728155	Cis	1.5	0.00389114	chr5	132311897	G	A	chr5	132410636	132488702	98739	A549-ACE2_0h_Ho2020	1.5	9.0812	Cells_EBV-transformed_lymphocytes	9.8589	Brain_Anterior_cingulate_cortex_BA24	1.28176
rs3792883	ENSG00000197536.11	C5orf56	Lung	0.0062833	-0.219442	-0.351368	-0.0950255	0.0718447	Cis	1.5	0.00233034	chr5	132315488	G	A	chr5	132410636	132488702	95148	A549-ACE2_0h_Ho2020	1.5	9.0812	Cells_EBV-transformed_lymphocytes	9.8589	Brain_Anterior_cingulate_cortex_BA24	1.28176
rs34757387	ENSG00000197536.11	C5orf56	Lung	0.0062833	-0.219442	-0.350575	-0.0938155	0.0718447	Cis	1.5	0.00233034	chr5	132316984	G	T	chr5	132410636	132488702	93652	A549-ACE2_0h_Ho2020	1.5	9.0812	Cells_EBV-transformed_lymphocytes	9.8589	Brain_Anterior_cingulate_cortex_BA24	1.28176
rs3761659	ENSG00000197536.11	C5orf56	Lung	0.0062833	-0.219442	-0.3486	-0.0918182	0.0718447	Cis	2	0.00233034	chr5	132322091	G	C	chr5	132410636	132488702	88545	A549-ACE2_0h_Ho2020	2	9.0812	Cells_EBV-transformed_lymphocytes	9.8589	Brain_Anterior_cingulate_cortex_BA24	1.28176
rs3805672	ENSG00000197536.11	C5orf56	Lung	0.0062833	-0.219442	-0.356639	-0.102368	0.0718447	Cis	2	0.00233034	chr5	132323281	G	T	chr5	132410636	132488702	87355	A549-ACE2_0h_Ho2020	2	9.0812	Cells_EBV-transformed_lymphocytes	9.8589	Brain_Anterior_cingulate_cortex_BA24	1.28176
rs3805673	ENSG00000197536.11	C5orf56	Lung	0.0062833	-0.219442	-0.342031	-0.0934469	0.0718447	Cis	2	0.00233034	chr5	132323410	G	A	chr5	132410636	132488702	87226	A549-ACE2_0h_Ho2020	2	9.0812	Cells_EBV-transformed_lymphocytes	9.8589	Brain_Anterior_cingulate_cortex_BA24	1.28176
rs56399423	ENSG00000197536.11	C5orf56	Lung	0.00719434	0.147007	0.0745421	0.212563	0.382524	Cis	1.5	0.00269171	chr5	132336964	T	C	chr5	132410636	132488702	73672	A549-ACE2_0h_Ho2020	1.5	9.0812	Cells_EBV-transformed_lymphocytes	9.8589	Brain_Anterior_cingulate_cortex_BA24	1.28176
rs57750646	ENSG00000197536.11	C5orf56	Lung	0.0125891	-0.197333	-0.323815	-0.0886906	0.0893204	Cis	3.5	0.00487965	chr5	132344571	G	A	chr5	132410636	132488702	66065	A549-ACE2_0h_Ho2020	3.5	9.0812	Cells_EBV-transformed_lymphocytes	9.8589	Brain_Anterior_cingulate_cortex_BA24	1.28176
rs71583477	ENSG00000197536.11	C5orf56	Lung	0.0062833	-0.219442	-0.358632	-0.103535	0.0718447	Cis	2	0.00233034	chr5	132350347	A	G	chr5	132410636	132488702	60289	A549-ACE2_0h_Ho2020	2	9.0812	Cells_EBV-transformed_lymphocytes	9.8589	Brain_Anterior_cingulate_cortex_BA24	1.28176
rs35948329	ENSG00000197536.11	C5orf56	Lung	0.0062833	-0.219442	-0.349666	-0.103705	0.0718447	Cis	2	0.00233034	chr5	132350759	T	A	chr5	132410636	132488702	59877	A549-ACE2_0h_Ho2020	2	9.0812	Cells_EBV-transformed_lymphocytes	9.8589	Brain_Anterior_cingulate_cortex_BA24	1.28176
rs36108085	ENSG00000197536.11	C5orf56	Lung	0.0062833	-0.219442	-0.35434	-0.0989773	0.0718447	Cis	2	0.00233034	chr5	132350786	T	G	chr5	132410636	132488702	59850	A549-ACE2_0h_Ho2020	2	9.0812	Cells_EBV-transformed_lymphocytes	9.8589	Brain_Anterior_cingulate_cortex_BA24	1.28176
rs56996855	ENSG00000197536.11	C5orf56	Lung	0.0062833	-0.219442	-0.347781	-0.0957492	0.0718447	Cis	2	0.00233034	chr5	132353945	T	C	chr5	132410636	132488702	56691	A549-ACE2_0h_Ho2020	2	9.0812	Cells_EBV-transformed_lymphocytes	9.8589	Brain_Anterior_cingulate_cortex_BA24	1.28176
rs34034297	ENSG00000197536.11	C5orf56	Lung	0.0062833	-0.219442	-0.356304	-0.0993225	0.0718447	Cis	1	0.00233034	chr5	132355483	C	T	chr5	132410636	132488702	55153	A549-ACE2_0h_Ho2020	1	9.0812	Cells_EBV-transformed_lymphocytes	9.8589	Brain_Anterior_cingulate_cortex_BA24	1.28176
rs35834048	ENSG00000197536.11	C5orf56	Lung	0.0062833	-0.219442	-0.344405	-0.0995347	0.0718447	Cis	1.5	0.00233034	chr5	132359643	C	T	chr5	132410636	132488702	50993	A549-ACE2_0h_Ho2020	1.5	9.0812	Cells_EBV-transformed_lymphocytes	9.8589	Brain_Anterior_cingulate_cortex_BA24	1.28176
rs35809179	ENSG00000197536.11	C5orf56	Lung	0.0062833	-0.219442	-0.34402	-0.10254	0.0718447	Cis	1.5	0.00233034	chr5	132359713	C	A	chr5	132410636	132488702	50923	A549-ACE2_0h_Ho2020	1.5	9.0812	Cells_EBV-transformed_lymphocytes	9.8589	Brain_Anterior_cingulate_cortex_BA24	1.28176
rs71583481	ENSG00000197536.11	C5orf56	Lung	0.0062833	-0.219442	-0.349685	-0.0883757	0.0718447	Cis	2	0.00233034	chr5	132360859	G	A	chr5	132410636	132488702	49777	A549-ACE2_0h_Ho2020	2	9.0812	Cells_EBV-transformed_lymphocytes	9.8589	Brain_Anterior_cingulate_cortex_BA24	1.28176
rs71583482	ENSG00000197536.11	C5orf56	Lung	0.0062833	-0.219442	-0.355383	-0.093193	0.0718447	Cis	1.5	0.00233034	chr5	132362249	T	C	chr5	132410636	132488702	48387	A549-ACE2_0h_Ho2020	1.5	9.0812	Cells_EBV-transformed_lymphocytes	9.8589	Brain_Anterior_cingulate_cortex_BA24	1.28176
rs71583483	ENSG00000197536.11	C5orf56	Lung	0.0062833	-0.219442	-0.350687	-0.0923191	0.0718447	Cis	1.5	0.00233034	chr5	132362327	T	C	chr5	132410636	132488702	48309	A549-ACE2_0h_Ho2020	1.5	9.0812	Cells_EBV-transformed_lymphocytes	9.8589	Brain_Anterior_cingulate_cortex_BA24	1.28176
rs111421603	ENSG00000197536.11	C5orf56	Lung	0.0062833	-0.219442	-0.355941	-0.0934707	0.0718447	Cis	1.5	0.00233034	chr5	132365718	AGTGGC	A	chr5	132410636	132488702	44918	A549-ACE2_0h_Ho2020	1.5	9.0812	Cells_EBV-transformed_lymphocytes	9.8589	Brain_Anterior_cingulate_cortex_BA24	1.28176
rs35323400	ENSG00000197536.11	C5orf56	Lung	0.0062833	-0.219442	-0.348693	-0.0965261	0.0718447	Cis	1.5	0.00233034	chr5	132368715	AG	A	chr5	132410636	132488702	41921	A549-ACE2_0h_Ho2020	1.5	9.0812	Cells_EBV-transformed_lymphocytes	9.8589	Brain_Anterior_cingulate_cortex_BA24	1.28176
rs34786243	ENSG00000197536.11	C5orf56	Lung	0.0062833	-0.219442	-0.359896	-0.0988206	0.0718447	Cis	3.5	0.00233034	chr5	132369028	T	G	chr5	132410636	132488702	41608	A549-ACE2_0h_Ho2020	3.5	9.0812	Cells_EBV-transformed_lymphocytes	9.8589	Brain_Anterior_cingulate_cortex_BA24	1.28176
rs4646298	ENSG00000197536.11	C5orf56	Lung	0.0062833	-0.219442	-0.344589	-0.0966788	0.0718447	Cis	3	0.00233034	chr5	132369527	C	T	chr5	132410636	132488702	41109	A549-ACE2_0h_Ho2020	3	9.0812	Cells_EBV-transformed_lymphocytes	9.8589	Brain_Anterior_cingulate_cortex_BA24	1.28176
rs13180169	ENSG00000197536.11	C5orf56	Lung	0.0062833	-0.219442	-0.367733	-0.0969947	0.0718447	Cis	3	0.00233034	chr5	132369834	G	T	chr5	132410636	132488702	40802	A549-ACE2_0h_Ho2020	3	9.0812	Cells_EBV-transformed_lymphocytes	9.8589	Brain_Anterior_cingulate_cortex_BA24	1.28176
rs13180186	ENSG00000197536.11	C5orf56	Lung	0.0062833	-0.219442	-0.355975	-0.088465	0.0718447	Cis	3	0.00233034	chr5	132369866	G	T	chr5	132410636	132488702	40770	A549-ACE2_0h_Ho2020	3	9.0812	Cells_EBV-transformed_lymphocytes	9.8589	Brain_Anterior_cingulate_cortex_BA24	1.28176
rs13180043	ENSG00000197536.11	C5orf56	Lung	0.0062833	-0.219442	-0.358566	-0.102916	0.0718447	Cis	3	0.00233034	chr5	132369895	C	T	chr5	132410636	132488702	40741	A549-ACE2_0h_Ho2020	3	9.0812	Cells_EBV-transformed_lymphocytes	9.8589	Brain_Anterior_cingulate_cortex_BA24	1.28176
rs13180295	ENSG00000197536.11	C5orf56	Lung	0.0062833	-0.219442	-0.355774	-0.0976583	0.0718447	Cis	3	0.00233034	chr5	132369896	G	A	chr5	132410636	132488702	40740	A549-ACE2_0h_Ho2020	3	9.0812	Cells_EBV-transformed_lymphocytes	9.8589	Brain_Anterior_cingulate_cortex_BA24	1.28176
rs3788987	ENSG00000197536.11	C5orf56	Lung	0.0116182	-0.195676	-0.323355	-0.063088	0.0728155	Cis	3	0.00447915	chr5	132370597	G	A	chr5	132410636	132488702	40039	A549-ACE2_0h_Ho2020	3	9.0812	Cells_EBV-transformed_lymphocytes	9.8589	Brain_Anterior_cingulate_cortex_BA24	1.28176
rs3788988	ENSG00000197536.11	C5orf56	Lung	0.0062833	-0.219442	-0.344804	-0.0976049	0.0718447	Cis	3	0.00233034	chr5	132370679	C	T	chr5	132410636	132488702	39957	A549-ACE2_0h_Ho2020	3	9.0812	Cells_EBV-transformed_lymphocytes	9.8589	Brain_Anterior_cingulate_cortex_BA24	1.28176
rs13185655	ENSG00000197536.11	C5orf56	Lung	0.00857982	-0.202459	-0.342178	-0.0680889	0.0694716	Cis	3	0.00324404	chr5	132371055	C	G	chr5	132410636	132488702	39581	A549-ACE2_0h_Ho2020	3	9.0812	Cells_EBV-transformed_lymphocytes	9.8589	Brain_Anterior_cingulate_cortex_BA24	1.28176
rs13167994	ENSG00000197536.11	C5orf56	Lung	0.00628149	-0.216882	-0.355361	-0.0948983	0.0699029	Cis	3	0.00232223	chr5	132371131	T	A	chr5	132410636	132488702	39505	A549-ACE2_0h_Ho2020	3	9.0812	Cells_EBV-transformed_lymphocytes	9.8589	Brain_Anterior_cingulate_cortex_BA24	1.28176
rs34590412	ENSG00000197536.11	C5orf56	Lung	0.00984261	-0.198737	-0.33593	-0.0773964	0.0718447	Cis	2.5	0.00377212	chr5	132374335	C	T	chr5	132410636	132488702	36301	A549-ACE2_0h_Ho2020	2.5	9.0812	Cells_EBV-transformed_lymphocytes	9.8589	Brain_Anterior_cingulate_cortex_BA24	1.28176
rs4646301	ENSG00000197536.11	C5orf56	Lung	0.00984261	-0.198737	-0.334842	-0.0677134	0.0718447	Cis	2.5	0.00377212	chr5	132375408	G	A	chr5	132410636	132488702	35228	A549-ACE2_0h_Ho2020	2.5	9.0812	Cells_EBV-transformed_lymphocytes	9.8589	Brain_Anterior_cingulate_cortex_BA24	1.28176
rs34452667	ENSG00000197536.11	C5orf56	Lung	0.0052883	-0.222688	-0.358048	-0.108745	0.0708738	Cis	3	0.0019311	chr5	132377863	G	T	chr5	132410636	132488702	32773	A549-ACE2_0h_Ho2020	3	9.0812	Cells_EBV-transformed_lymphocytes	9.8589	Brain_Anterior_cingulate_cortex_BA24	1.28176
rs2073642	ENSG00000197536.11	C5orf56	Lung	0.00984261	-0.198737	-0.328438	-0.0680817	0.0718447	Cis	3	0.00377212	chr5	132378082	C	T	chr5	132410636	132488702	32554	A549-ACE2_0h_Ho2020	3	9.0812	Cells_EBV-transformed_lymphocytes	9.8589	Brain_Anterior_cingulate_cortex_BA24	1.28176
rs4646304	ENSG00000197536.11	C5orf56	Lung	0.00984261	-0.198737	-0.334789	-0.0696982	0.0718447	Cis	4	0.00377212	chr5	132379086	C	A	chr5	132410636	132488702	31550	A549-ACE2_0h_Ho2020	4	9.0812	Cells_EBV-transformed_lymphocytes	9.8589	Brain_Anterior_cingulate_cortex_BA24	1.28176
rs4646305	ENSG00000197536.11	C5orf56	Lung	0.00984261	-0.198737	-0.330588	-0.0792119	0.0718447	Cis	4.5	0.00377212	chr5	132382847	G	A	chr5	132410636	132488702	27789	A549-ACE2_0h_Ho2020	4.5	9.0812	Cells_EBV-transformed_lymphocytes	9.8589	Brain_Anterior_cingulate_cortex_BA24	1.28176
rs77461733	ENSG00000197536.11	C5orf56	Lung	0.00984261	-0.198737	-0.324362	-0.0606209	0.0718447	Cis	4.5	0.00377212	chr5	132383357	CTGAT	C	chr5	132410636	132488702	27279	A549-ACE2_0h_Ho2020	4.5	9.0812	Cells_EBV-transformed_lymphocytes	9.8589	Brain_Anterior_cingulate_cortex_BA24	1.28176
rs71583484	ENSG00000197536.11	C5orf56	Lung	0.00984261	-0.198737	-0.326676	-0.0715541	0.0718447	Cis	4.5	0.00377212	chr5	132383438	G	A	chr5	132410636	132488702	27198	A549-ACE2_0h_Ho2020	4.5	9.0812	Cells_EBV-transformed_lymphocytes	9.8589	Brain_Anterior_cingulate_cortex_BA24	1.28176
rs71583485	ENSG00000197536.11	C5orf56	Lung	0.00984261	-0.198737	-0.337466	-0.0777354	0.0718447	Cis	4.5	0.00377212	chr5	132383690	A	G	chr5	132410636	132488702	26946	A549-ACE2_0h_Ho2020	4.5	9.0812	Cells_EBV-transformed_lymphocytes	9.8589	Brain_Anterior_cingulate_cortex_BA24	1.28176
rs71583486	ENSG00000197536.11	C5orf56	Lung	0.00984261	-0.198737	-0.32938	-0.0742174	0.0718447	Cis	4.5	0.00377212	chr5	132383997	G	T	chr5	132410636	132488702	26639	A549-ACE2_0h_Ho2020	4.5	9.0812	Cells_EBV-transformed_lymphocytes	9.8589	Brain_Anterior_cingulate_cortex_BA24	1.28176
rs13161860	ENSG00000197536.11	C5orf56	Lung	0.00984261	-0.198737	-0.336037	-0.0674724	0.0718447	Cis	2	0.00377212	chr5	132386168	A	C	chr5	132410636	132488702	24468	A549-ACE2_0h_Ho2020	2	9.0812	Cells_EBV-transformed_lymphocytes	9.8589	Brain_Anterior_cingulate_cortex_BA24	1.28176
rs2073645	ENSG00000197536.11	C5orf56	Lung	0.00501125	-0.223021	-0.355138	-0.098263	0.0737864	Cis	2.5	0.00182748	chr5	132389122	A	G	chr5	132410636	132488702	21514	A549-ACE2_0h_Ho2020	2.5	9.0812	Cells_EBV-transformed_lymphocytes	9.8589	Brain_Anterior_cingulate_cortex_BA24	1.28176
rs11748193	ENSG00000197536.11	C5orf56	Lung	0.023577	0.118706	0.0426361	0.190286	0.365049	Cis	5.5	0.00957649	chr5	132389637	T	A	chr5	132410636	132488702	20999	A549-ACE2_0h_Ho2020	5.5	9.0812	Cells_EBV-transformed_lymphocytes	9.8589	Brain_Anterior_cingulate_cortex_BA24	1.28176
rs11746555	ENSG00000197536.11	C5orf56	Lung	0.0227876	0.118532	0.0467482	0.1968	0.364078	Cis	6	0.00923817	chr5	132391341	G	A	chr5	132410636	132488702	19295	A549-ACE2_0h_Ho2020	6	9.0812	Cells_EBV-transformed_lymphocytes	9.8589	Brain_Anterior_cingulate_cortex_BA24	1.28176
rs35295663	ENSG00000197536.11	C5orf56	Lung	0.00803313	-0.204388	-0.337724	-0.048537	0.0631068	Cis	3	0.00301505	chr5	132392216	G	C	chr5	132410636	132488702	18420	A549-ACE2_0h_Ho2020	3	9.0812	Cells_EBV-transformed_lymphocytes	9.8589	Brain_Anterior_cingulate_cortex_BA24	1.28176
rs12517950	ENSG00000197536.11	C5orf56	Lung	0.023577	0.118706	0.0461726	0.192749	0.365049	Cis	4.5	0.00957649	chr5	132395634	A	G	chr5	132410636	132488702	15002	A549-ACE2_0h_Ho2020	4.5	9.0812	Cells_EBV-transformed_lymphocytes	9.8589	Brain_Anterior_cingulate_cortex_BA24	1.28176
rs11739135	ENSG00000197536.11	C5orf56	Lung	0.023577	0.118706	0.0419345	0.188534	0.365049	Cis	4	0.00957649	chr5	132397705	G	C	chr5	132410636	132488702	12931	A549-ACE2_0h_Ho2020	4	9.0812	Cells_EBV-transformed_lymphocytes	9.8589	Brain_Anterior_cingulate_cortex_BA24	1.28176
rs10900806	ENSG00000197536.11	C5orf56	Lung	0.0174707	0.142874	0.0554056	0.224155	0.276699	Cis	3.5	0.00692868	chr5	132406854	C	T	chr5	132410636	132488702	3782	A549-ACE2_0h_Ho2020	3.5	9.0812	Cells_EBV-transformed_lymphocytes	9.8589	Brain_Anterior_cingulate_cortex_BA24	1.28176
rs13179841	ENSG00000197536.11	C5orf56	Lung	0.00820785	-0.203021	-0.340141	-0.0681105	0.0737864	Cis	3.5	0.00308397	chr5	132407128	C	T	chr5	132410636	132488702	3508	A549-ACE2_0h_Ho2020	3.5	9.0812	Cells_EBV-transformed_lymphocytes	9.8589	Brain_Anterior_cingulate_cortex_BA24	1.28176
rs6897597	ENSG00000197536.11	C5orf56	Lung	0.0244761	0.126115	0.0392947	0.211386	0.27767	Cis	4.5	0.00998162	chr5	132407773	T	C	chr5	132410636	132488702	2863	A549-ACE2_0h_Ho2020	4.5	9.0812	Cells_EBV-transformed_lymphocytes	9.8589	Brain_Anterior_cingulate_cortex_BA24	1.28176
rs2269821	ENSG00000197536.11	C5orf56	Lung	0.000137731	0.254924	0.167887	0.367683	0.157282	Cis	5.5	4.4106e-05	chr5	132422622	A	G	chr5	132410636	132488702	0	A549-ACE2_0h_Ho2020	5.5	9.0812	Cells_EBV-transformed_lymphocytes	9.8589	Brain_Anterior_cingulate_cortex_BA24	1.28176
rs2269822	ENSG00000197536.11	C5orf56	Lung	6.91828e-05	0.262107	0.170083	0.368771	0.15534	Cis	12	2.16775e-05	chr5	132423020	T	C	chr5	132410636	132488702	0	A549-ACE2_0h_Ho2020	12	9.0812	Cells_EBV-transformed_lymphocytes	9.8589	Brain_Anterior_cingulate_cortex_BA24	1.28176
rs5871454	ENSG00000197536.11	C5orf56	Lung	4.67421e-05	0.26585	0.160536	0.359023	0.169903	Cis	11.5	1.44724e-05	chr5	132424239	G	GAAGAAAGA	chr5	132410636	132488702	0	A549-ACE2_0h_Ho2020	11.5	9.0812	Cells_EBV-transformed_lymphocytes	9.8589	Brain_Anterior_cingulate_cortex_BA24	1.28176
rs1859085	ENSG00000197536.11	C5orf56	Lung	4.67421e-05	0.26585	0.167053	0.366818	0.169903	Cis	11.5	1.44724e-05	chr5	132424387	A	G	chr5	132410636	132488702	0	A549-ACE2_0h_Ho2020	11.5	9.0812	Cells_EBV-transformed_lymphocytes	9.8589	Brain_Anterior_cingulate_cortex_BA24	1.28176
rs4608913	ENSG00000197536.11	C5orf56	Lung	4.67421e-05	0.26585	0.169602	0.36221	0.169903	Cis	10	1.44724e-05	chr5	132424726	A	G	chr5	132410636	132488702	0	A549-ACE2_0h_Ho2020	10	9.0812	Cells_EBV-transformed_lymphocytes	9.8589	Brain_Anterior_cingulate_cortex_BA24	1.28176
rs75472890	ENSG00000197536.11	C5orf56	Lung	0.00619661	-0.218595	-0.355526	-0.0806754	0.0679612	Cis	10	0.00228984	chr5	132424736	A	T	chr5	132410636	132488702	0	A549-ACE2_0h_Ho2020	10	9.0812	Cells_EBV-transformed_lymphocytes	9.8589	Brain_Anterior_cingulate_cortex_BA24	1.28176
rs4588594	ENSG00000197536.11	C5orf56	Lung	4.67421e-05	0.26585	0.168305	0.361202	0.169903	Cis	10	1.44724e-05	chr5	132424758	A	G	chr5	132410636	132488702	0	A549-ACE2_0h_Ho2020	10	9.0812	Cells_EBV-transformed_lymphocytes	9.8589	Brain_Anterior_cingulate_cortex_BA24	1.28176
rs4143335	ENSG00000197536.11	C5orf56	Lung	0.000137731	0.254924	0.152914	0.34916	0.157282	Cis	10	4.41061e-05	chr5	132427482	T	C	chr5	132410636	132488702	0	A549-ACE2_0h_Ho2020	10	9.0812	Cells_EBV-transformed_lymphocytes	9.8589	Brain_Anterior_cingulate_cortex_BA24	1.28176
rs725580	ENSG00000197536.11	C5orf56	Lung	0.000137731	0.254924	0.15687	0.353929	0.157282	Cis	10	4.4106e-05	chr5	132428411	A	G	chr5	132410636	132488702	0	A549-ACE2_0h_Ho2020	10	9.0812	Cells_EBV-transformed_lymphocytes	9.8589	Brain_Anterior_cingulate_cortex_BA24	1.28176
rs886285	ENSG00000197536.11	C5orf56	Lung	0.0159769	0.138752	0.0676358	0.216445	0.361165	Cis	10	0.00629974	chr5	132429514	T	C	chr5	132410636	132488702	0	A549-ACE2_0h_Ho2020	10	9.0812	Cells_EBV-transformed_lymphocytes	9.8589	Brain_Anterior_cingulate_cortex_BA24	1.28176
rs11958162	ENSG00000197536.11	C5orf56	Lung	0.000137731	0.254924	0.158492	0.358448	0.157282	Cis	16.5	4.4106e-05	chr5	132436224	A	T	chr5	132410636	132488702	0	A549-ACE2_0h_Ho2020	16.5	9.0812	Cells_EBV-transformed_lymphocytes	9.8589	Brain_Anterior_cingulate_cortex_BA24	1.28176
rs13184651	ENSG00000197536.11	C5orf56	Lung	6.91828e-05	0.262107	0.169641	0.360093	0.15534	Cis	6	2.16775e-05	chr5	132437966	A	G	chr5	132410636	132488702	0	A549-ACE2_0h_Ho2020	6	9.0812	Cells_EBV-transformed_lymphocytes	9.8589	Brain_Anterior_cingulate_cortex_BA24	1.28176
rs4475253	ENSG00000197536.11	C5orf56	Lung	0.0206557	-0.127596	-0.204536	-0.0573044	0.360194	Cis	12.5	0.00830899	chr5	132440814	A	G	chr5	132410636	132488702	0	A549-ACE2_0h_Ho2020	12.5	9.0812	Cells_EBV-transformed_lymphocytes	9.8589	Brain_Anterior_cingulate_cortex_BA24	1.28176
rs13176348	ENSG00000197536.11	C5orf56	Lung	0.000140306	-0.248779	-0.356774	-0.137285	0.123301	Cis	16	4.49593e-05	chr5	132448315	C	T	chr5	132410636	132488702	0	A549-ACE2_0h_Ho2020	16	9.0812	Cells_EBV-transformed_lymphocytes	9.8589	Brain_Anterior_cingulate_cortex_BA24	1.28176
rs4504381	ENSG00000197536.11	C5orf56	Lung	0.00157632	-0.172341	-0.241005	-0.0996601	0.384466	Cis	9.5	0.000552264	chr5	132450078	T	G	chr5	132410636	132488702	0	A549-ACE2_0h_Ho2020	9.5	9.0812	Cells_EBV-transformed_lymphocytes	9.8589	Brain_Anterior_cingulate_cortex_BA24	1.28176
rs726923	ENSG00000197536.11	C5orf56	Lung	0.00157632	-0.172341	-0.25147	-0.102094	0.384466	Cis	18	0.000552264	chr5	132450726	C	A	chr5	132410636	132488702	0	A549-ACE2_0h_Ho2020	18	9.0812	Cells_EBV-transformed_lymphocytes	9.8589	Brain_Anterior_cingulate_cortex_BA24	1.28176
rs7703230	ENSG00000197536.11	C5orf56	Lung	0.00157632	-0.172341	-0.245083	-0.101276	0.384466	Cis	2	0.000552264	chr5	132450916	G	T	chr5	132410636	132488702	0	A549-ACE2_0h_Ho2020	2	9.0812	Cells_EBV-transformed_lymphocytes	9.8589	Brain_Anterior_cingulate_cortex_BA24	1.28176
rs6866467	ENSG00000197536.11	C5orf56	Lung	0.000353062	-0.187345	-0.264033	-0.109421	0.385437	Cis	17	0.000116491	chr5	132451361	A	G	chr5	132410636	132488702	0	A549-ACE2_0h_Ho2020	17	9.0812	Cells_EBV-transformed_lymphocytes	9.8589	Brain_Anterior_cingulate_cortex_BA24	1.28176
rs10059611	ENSG00000197536.11	C5orf56	Lung	0.00140889	-0.173594	-0.246468	-0.104463	0.382524	Cis	9	0.000488778	chr5	132451586	G	T	chr5	132410636	132488702	0	A549-ACE2_0h_Ho2020	9	9.0812	Cells_EBV-transformed_lymphocytes	9.8589	Brain_Anterior_cingulate_cortex_BA24	1.28176
rs35377719	ENSG00000197536.11	C5orf56	Lung	1.1987e-06	-0.298144	-0.398255	-0.203343	0.139806	Cis	11.5	2.66068e-07	chr5	132453764	G	A	chr5	132410636	132488702	0	A549-ACE2_0h_Ho2020	11.5	9.0812	Cells_EBV-transformed_lymphocytes	9.8589	Brain_Anterior_cingulate_cortex_BA24	1.28176
rs2706387	ENSG00000197536.11	C5orf56	Lung	0.00265196	-0.163473	-0.242224	-0.0830834	0.372816	Cis	3	0.000948166	chr5	132453865	C	T	chr5	132410636	132488702	0	A549-ACE2_0h_Ho2020	3	9.0812	Cells_EBV-transformed_lymphocytes	9.8589	Brain_Anterior_cingulate_cortex_BA24	1.28176
rs12655512	ENSG00000197536.11	C5orf56	Lung	0.00265196	-0.163473	-0.238082	-0.0844641	0.372816	Cis	3	0.000948166	chr5	132454053	C	T	chr5	132410636	132488702	0	A549-ACE2_0h_Ho2020	3	9.0812	Cells_EBV-transformed_lymphocytes	9.8589	Brain_Anterior_cingulate_cortex_BA24	1.28176
rs12659708	ENSG00000197536.11	C5orf56	Lung	0.00265196	-0.163473	-0.24322	-0.0927	0.372816	Cis	3	0.000948166	chr5	132454171	A	G	chr5	132410636	132488702	0	A549-ACE2_0h_Ho2020	3	9.0812	Cells_EBV-transformed_lymphocytes	9.8589	Brain_Anterior_cingulate_cortex_BA24	1.28176
rs146108204	ENSG00000197536.11	C5orf56	Lung	0.00265196	-0.163473	-0.229405	-0.0843771	0.372816	Cis	3	0.000948165	chr5	132454631	T	TTTGG	chr5	132410636	132488702	0	A549-ACE2_0h_Ho2020	3	9.0812	Cells_EBV-transformed_lymphocytes	9.8589	Brain_Anterior_cingulate_cortex_BA24	1.28176
rs6865438	ENSG00000197536.11	C5orf56	Lung	0.00265196	-0.163473	-0.235038	-0.0876223	0.372816	Cis	3	0.000948166	chr5	132454724	T	C	chr5	132410636	132488702	0	A549-ACE2_0h_Ho2020	3	9.0812	Cells_EBV-transformed_lymphocytes	9.8589	Brain_Anterior_cingulate_cortex_BA24	1.28176
rs2522043	ENSG00000197536.11	C5orf56	Lung	0.00265196	-0.163473	-0.242681	-0.0922251	0.372816	Cis	20.5	0.000948166	chr5	132455979	T	A	chr5	132410636	132488702	0	A549-ACE2_0h_Ho2020	20.5	9.0812	Cells_EBV-transformed_lymphocytes	9.8589	Brain_Anterior_cingulate_cortex_BA24	1.28176
rs2522044	ENSG00000197536.11	C5orf56	Lung	0.00265196	-0.163473	-0.241926	-0.0851068	0.372816	Cis	20.5	0.000948166	chr5	132456154	C	T	chr5	132410636	132488702	0	A549-ACE2_0h_Ho2020	20.5	9.0812	Cells_EBV-transformed_lymphocytes	9.8589	Brain_Anterior_cingulate_cortex_BA24	1.28176
rs7734115	ENSG00000197536.11	C5orf56	Lung	4.48738e-07	-0.307463	-0.402392	-0.202612	0.137864	Cis	10.5	9.75709e-08	chr5	132456366	C	T	chr5	132410636	132488702	0	A549-ACE2_0h_Ho2020	10.5	9.0812	Cells_EBV-transformed_lymphocytes	9.8589	Brain_Anterior_cingulate_cortex_BA24	1.28176
rs534363916	ENSG00000197536.11	C5orf56	Lung	1.76967e-05	-0.263292	-0.364566	-0.161699	0.141454	Cis	8.5	5.36375e-06	chr5	132457724	T	TG	chr5	132410636	132488702	0	A549-ACE2_0h_Ho2020	8.5	9.0812	Cells_EBV-transformed_lymphocytes	9.8589	Brain_Anterior_cingulate_cortex_BA24	1.28176
rs36173056	ENSG00000197536.11	C5orf56	Lung	4.48738e-07	-0.307463	-0.415978	-0.202222	0.137864	Cis	18	9.75707e-08	chr5	132458098	T	G	chr5	132410636	132488702	0	A549-ACE2_0h_Ho2020	18	9.0812	Cells_EBV-transformed_lymphocytes	9.8589	Brain_Anterior_cingulate_cortex_BA24	1.28176
rs11378925	ENSG00000197536.11	C5orf56	Lung	1.50069e-06	-0.295353	-0.422408	-0.18683	0.14466	Cis	11.5	3.34202e-07	chr5	132459226	T	TC	chr5	132410636	132488702	0	A549-ACE2_0h_Ho2020	11.5	9.0812	Cells_EBV-transformed_lymphocytes	9.8589	Brain_Anterior_cingulate_cortex_BA24	1.28176
rs35426692	ENSG00000197536.11	C5orf56	Lung	1.76305e-06	-0.288294	-0.382499	-0.183019	0.154369	Cis	10	3.94715e-07	chr5	132462711	C	G	chr5	132410636	132488702	0	A549-ACE2_0h_Ho2020	10	9.0812	Cells_EBV-transformed_lymphocytes	9.8589	Brain_Anterior_cingulate_cortex_BA24	1.28176
rs13169718	ENSG00000197536.11	C5orf56	Lung	1.50069e-06	-0.295353	-0.410485	-0.188664	0.14466	Cis	12	3.34202e-07	chr5	132463014	G	A	chr5	132410636	132488702	0	A549-ACE2_0h_Ho2020	12	9.0812	Cells_EBV-transformed_lymphocytes	9.8589	Brain_Anterior_cingulate_cortex_BA24	1.28176
rs60068475	ENSG00000197536.11	C5orf56	Lung	1.76305e-06	-0.288294	-0.395224	-0.175009	0.154369	Cis	12	3.94714e-07	chr5	132463037	C	T	chr5	132410636	132488702	0	A549-ACE2_0h_Ho2020	12	9.0812	Cells_EBV-transformed_lymphocytes	9.8589	Brain_Anterior_cingulate_cortex_BA24	1.28176
rs11957350	ENSG00000197536.11	C5orf56	Lung	1.50069e-06	-0.295353	-0.40271	-0.182399	0.14466	Cis	12	3.34202e-07	chr5	132463117	C	T	chr5	132410636	132488702	0	A549-ACE2_0h_Ho2020	12	9.0812	Cells_EBV-transformed_lymphocytes	9.8589	Brain_Anterior_cingulate_cortex_BA24	1.28176
rs3749834	ENSG00000197536.11	C5orf56	Lung	1.76305e-06	-0.288294	-0.391169	-0.18778	0.154369	Cis	8.5	3.94715e-07	chr5	132463928	G	A	chr5	132410636	132488702	0	A549-ACE2_0h_Ho2020	8.5	9.0812	Cells_EBV-transformed_lymphocytes	9.8589	Brain_Anterior_cingulate_cortex_BA24	1.28176
rs2522055	ENSG00000197536.11	C5orf56	Lung	0.00406165	-0.159674	-0.235591	-0.0808038	0.369903	Cis	8.5	0.00147024	chr5	132464907	C	A	chr5	132410636	132488702	0	A549-ACE2_0h_Ho2020	8.5	9.0812	Cells_EBV-transformed_lymphocytes	9.8589	Brain_Anterior_cingulate_cortex_BA24	1.28176
rs35454153	ENSG00000197536.11	C5orf56	Lung	1.50069e-06	-0.295353	-0.40645	-0.195463	0.14466	Cis	5	3.34202e-07	chr5	132469573	G	A	chr5	132410636	132488702	0	A549-ACE2_0h_Ho2020	5	9.0812	Cells_EBV-transformed_lymphocytes	9.8589	Brain_Anterior_cingulate_cortex_BA24	1.28176
rs35194480	ENSG00000197536.11	C5orf56	Lung	3.71773e-06	-0.289996	-0.393947	-0.180142	0.145631	Cis	12.5	8.48566e-07	chr5	132470477	G	A	chr5	132410636	132488702	0	A549-ACE2_0h_Ho2020	12.5	9.0812	Cells_EBV-transformed_lymphocytes	9.8589	Brain_Anterior_cingulate_cortex_BA24	1.28176
rs35053097	ENSG00000197536.11	C5orf56	Lung	3.71773e-06	-0.289996	-0.400857	-0.184159	0.145631	Cis	12.5	8.48563e-07	chr5	132470661	T	C	chr5	132410636	132488702	0	A549-ACE2_0h_Ho2020	12.5	9.0812	Cells_EBV-transformed_lymphocytes	9.8589	Brain_Anterior_cingulate_cortex_BA24	1.28176
rs35334449	ENSG00000113522.13	RAD50	Lung	0.000107127	0.298241	0.163802	0.432629	0.0776699	Cis	1	3.40651e-05	chr5	132223830	C	T	chr5	132556019	132646344	332189	A549-ACE2_0h_Ho2020	1	12.6263	Cells_EBV-transformed_lymphocytes	36.0987	Whole_Blood	1.3463
rs55722650	ENSG00000113522.13	RAD50	Lung	0.0057867	-0.117893	-0.187643	-0.0436894	0.361165	Cis	1	0.00213128	chr5	132271607	C	T	chr5	132556019	132646344	284412	A549-ACE2_0h_Ho2020	1	12.6263	Cells_EBV-transformed_lymphocytes	36.0987	Whole_Blood	1.3463
rs35466090	ENSG00000113522.13	RAD50	Lung	0.0026852	0.212383	0.0907569	0.3722	0.0951456	Cis	2	0.000960816	chr5	132287143	C	T	chr5	132556019	132646344	268876	A549-ACE2_0h_Ho2020	2	12.6263	Cells_EBV-transformed_lymphocytes	36.0987	Whole_Blood	1.3463
rs28532117	ENSG00000113522.13	RAD50	Lung	0.000355071	0.234648	0.112648	0.358276	0.103883	Cis	1	0.000117256	chr5	132287998	C	T	chr5	132556019	132646344	268021	A549-ACE2_0h_Ho2020	1	12.6263	Cells_EBV-transformed_lymphocytes	36.0987	Whole_Blood	1.3463
rs4646200	ENSG00000113522.13	RAD50	Lung	1.52131e-05	0.336402	0.209127	0.491769	0.0718447	Cis	1	4.58926e-06	chr5	132335443	T	C	chr5	132556019	132646344	220576	A549-ACE2_0h_Ho2020	1	12.6263	Cells_EBV-transformed_lymphocytes	36.0987	Whole_Blood	1.3463
rs56399423	ENSG00000113522.13	RAD50	Lung	0.019874	-0.0993515	-0.167513	-0.0200999	0.382524	Cis	1.5	0.00795479	chr5	132336964	T	C	chr5	132556019	132646344	219055	A549-ACE2_0h_Ho2020	1.5	12.6263	Cells_EBV-transformed_lymphocytes	36.0987	Whole_Blood	1.3463
rs71583476	ENSG00000113522.13	RAD50	Lung	1.52131e-05	0.336402	0.212837	0.468256	0.0718447	Cis	1	4.58926e-06	chr5	132337519	C	T	chr5	132556019	132646344	218500	A549-ACE2_0h_Ho2020	1	12.6263	Cells_EBV-transformed_lymphocytes	36.0987	Whole_Blood	1.3463
rs13184379	ENSG00000113522.13	RAD50	Lung	8.35308e-06	0.348768	0.218255	0.479199	0.068932	Cis	2	1.9785e-06	chr5	132342452	G	A	chr5	132556019	132646344	213567	A549-ACE2_0h_Ho2020	2	12.6263	Cells_EBV-transformed_lymphocytes	36.0987	Whole_Blood	1.3463
rs4646204	ENSG00000113522.13	RAD50	Lung	1.52131e-05	0.336402	0.200388	0.481533	0.0718447	Cis	1	4.58926e-06	chr5	132344302	T	A	chr5	132556019	132646344	211717	A549-ACE2_0h_Ho2020	1	12.6263	Cells_EBV-transformed_lymphocytes	36.0987	Whole_Blood	1.3463
rs57750646	ENSG00000113522.13	RAD50	Lung	0.000175027	0.270936	0.146905	0.414549	0.0893204	Cis	1	5.64493e-05	chr5	132344571	G	A	chr5	132556019	132646344	211448	A549-ACE2_0h_Ho2020	1	12.6263	Cells_EBV-transformed_lymphocytes	36.0987	Whole_Blood	1.3463
rs56996855	ENSG00000113522.13	RAD50	Lung	1.52131e-05	0.336402	0.212027	0.483851	0.0718447	Cis	1	4.58926e-06	chr5	132353945	T	C	chr5	132556019	132646344	202074	A549-ACE2_0h_Ho2020	1	12.6263	Cells_EBV-transformed_lymphocytes	36.0987	Whole_Blood	1.3463
rs35412807	ENSG00000113522.13	RAD50	Lung	1.52131e-05	0.336402	0.215448	0.47762	0.0718447	Cis	1	4.58926e-06	chr5	132357252	A	G	chr5	132556019	132646344	198767	A549-ACE2_0h_Ho2020	1	12.6263	Cells_EBV-transformed_lymphocytes	36.0987	Whole_Blood	1.3463
rs35323400	ENSG00000113522.13	RAD50	Lung	1.52131e-05	0.336402	0.214385	0.476793	0.0718447	Cis	1.5	4.58926e-06	chr5	132368715	AG	A	chr5	132556019	132646344	187304	A549-ACE2_0h_Ho2020	1.5	12.6263	Cells_EBV-transformed_lymphocytes	36.0987	Whole_Blood	1.3463
rs34452667	ENSG00000113522.13	RAD50	Lung	1.28388e-05	0.339789	0.225766	0.514903	0.0708738	Cis	1	3.84029e-06	chr5	132377863	G	T	chr5	132556019	132646344	178156	A549-ACE2_0h_Ho2020	1	12.6263	Cells_EBV-transformed_lymphocytes	36.0987	Whole_Blood	1.3463
rs2073642	ENSG00000113522.13	RAD50	Lung	1.42299e-05	0.336499	0.222638	0.480039	0.0718447	Cis	1	4.28394e-06	chr5	132378082	C	T	chr5	132556019	132646344	177937	A549-ACE2_0h_Ho2020	1	12.6263	Cells_EBV-transformed_lymphocytes	36.0987	Whole_Blood	1.3463
rs4646304	ENSG00000113522.13	RAD50	Lung	1.42299e-05	0.336499	0.211444	0.476692	0.0718447	Cis	3	4.28394e-06	chr5	132379086	C	A	chr5	132556019	132646344	176933	A549-ACE2_0h_Ho2020	3	12.6263	Cells_EBV-transformed_lymphocytes	36.0987	Whole_Blood	1.3463
rs4646305	ENSG00000113522.13	RAD50	Lung	1.42299e-05	0.336499	0.218222	0.476531	0.0718447	Cis	2	4.28394e-06	chr5	132382847	G	A	chr5	132556019	132646344	173172	A549-ACE2_0h_Ho2020	2	12.6263	Cells_EBV-transformed_lymphocytes	36.0987	Whole_Blood	1.3463
rs77461733	ENSG00000113522.13	RAD50	Lung	1.42299e-05	0.336499	0.211026	0.473438	0.0718447	Cis	2	4.28394e-06	chr5	132383357	CTGAT	C	chr5	132556019	132646344	172662	A549-ACE2_0h_Ho2020	2	12.6263	Cells_EBV-transformed_lymphocytes	36.0987	Whole_Blood	1.3463
rs71583484	ENSG00000113522.13	RAD50	Lung	1.42299e-05	0.336499	0.196331	0.471733	0.0718447	Cis	2	4.28394e-06	chr5	132383438	G	A	chr5	132556019	132646344	172581	A549-ACE2_0h_Ho2020	2	12.6263	Cells_EBV-transformed_lymphocytes	36.0987	Whole_Blood	1.3463
rs2073645	ENSG00000113522.13	RAD50	Lung	4.81694e-06	0.347804	0.229477	0.492242	0.0737864	Cis	2.5	1.10555e-06	chr5	132389122	A	G	chr5	132556019	132646344	166897	A549-ACE2_0h_Ho2020	2.5	12.6263	Cells_EBV-transformed_lymphocytes	36.0987	Whole_Blood	1.3463
rs11748193	ENSG00000113522.13	RAD50	Lung	0.0302134	-0.0832915	-0.158742	-0.0128141	0.365049	Cis	2.5	0.0126727	chr5	132389637	T	A	chr5	132556019	132646344	166382	A549-ACE2_0h_Ho2020	2.5	12.6263	Cells_EBV-transformed_lymphocytes	36.0987	Whole_Blood	1.3463
rs11746555	ENSG00000113522.13	RAD50	Lung	0.0349908	-0.0812499	-0.161078	-0.0068346	0.364078	Cis	2.5	0.0149651	chr5	132391341	G	A	chr5	132556019	132646344	164678	A549-ACE2_0h_Ho2020	2.5	12.6263	Cells_EBV-transformed_lymphocytes	36.0987	Whole_Blood	1.3463
rs35295663	ENSG00000113522.13	RAD50	Lung	6.01314e-06	0.380105	0.256645	0.546134	0.0631068	Cis	1.5	1.38599e-06	chr5	132392216	G	C	chr5	132556019	132646344	163803	A549-ACE2_0h_Ho2020	1.5	12.6263	Cells_EBV-transformed_lymphocytes	36.0987	Whole_Blood	1.3463
rs12517950	ENSG00000113522.13	RAD50	Lung	0.0302134	-0.0832915	-0.156252	-0.0105126	0.365049	Cis	1.5	0.0126727	chr5	132395634	A	G	chr5	132556019	132646344	160385	A549-ACE2_0h_Ho2020	1.5	12.6263	Cells_EBV-transformed_lymphocytes	36.0987	Whole_Blood	1.3463
rs6897597	ENSG00000113522.13	RAD50	Lung	2.3655e-05	-0.194157	-0.277167	-0.107419	0.27767	Cis	1.5	7.21601e-06	chr5	132407773	T	C	chr5	132556019	132646344	148246	A549-ACE2_0h_Ho2020	1.5	12.6263	Cells_EBV-transformed_lymphocytes	36.0987	Whole_Blood	1.3463
rs5871454	ENSG00000113522.13	RAD50	Lung	6.92159e-08	-0.270707	-0.353286	-0.165398	0.169903	Cis	1.5	1.42562e-08	chr5	132424239	G	GAAGAAAGA	chr5	132556019	132646344	131780	A549-ACE2_0h_Ho2020	1.5	12.6263	Cells_EBV-transformed_lymphocytes	36.0987	Whole_Blood	1.3463
rs1859085	ENSG00000113522.13	RAD50	Lung	6.92159e-08	-0.270707	-0.345799	-0.14774	0.169903	Cis	1.5	1.42562e-08	chr5	132424387	A	G	chr5	132556019	132646344	131632	A549-ACE2_0h_Ho2020	1.5	12.6263	Cells_EBV-transformed_lymphocytes	36.0987	Whole_Blood	1.3463
rs4143335	ENSG00000113522.13	RAD50	Lung	1.07456e-07	-0.301987	-0.415192	-0.217285	0.157282	Cis	1	2.22727e-08	chr5	132427482	T	C	chr5	132556019	132646344	128537	A549-ACE2_0h_Ho2020	1	12.6263	Cells_EBV-transformed_lymphocytes	36.0987	Whole_Blood	1.3463
rs725580	ENSG00000113522.13	RAD50	Lung	1.07456e-07	-0.301987	-0.398118	-0.218009	0.157282	Cis	1	2.22726e-08	chr5	132428411	A	G	chr5	132556019	132646344	127608	A549-ACE2_0h_Ho2020	1	12.6263	Cells_EBV-transformed_lymphocytes	36.0987	Whole_Blood	1.3463
rs11958162	ENSG00000113522.13	RAD50	Lung	1.07456e-07	-0.301987	-0.404646	-0.200795	0.157282	Cis	1.5	2.22726e-08	chr5	132436224	A	T	chr5	132556019	132646344	119795	A549-ACE2_0h_Ho2020	1.5	12.6263	Cells_EBV-transformed_lymphocytes	36.0987	Whole_Blood	1.3463
rs13176348	ENSG00000113522.13	RAD50	Lung	2.84249e-09	0.385387	0.307323	0.500263	0.123301	Cis	1.5	5.55066e-10	chr5	132448315	C	T	chr5	132556019	132646344	107704	A549-ACE2_0h_Ho2020	1.5	12.6263	Cells_EBV-transformed_lymphocytes	36.0987	Whole_Blood	1.3463
rs726923	ENSG00000113522.13	RAD50	Lung	0.0418002	0.0819914	0.00620603	0.158398	0.384466	Cis	1.5	0.018239	chr5	132450726	C	A	chr5	132556019	132646344	105293	A549-ACE2_0h_Ho2020	1.5	12.6263	Cells_EBV-transformed_lymphocytes	36.0987	Whole_Blood	1.3463
rs7703230	ENSG00000113522.13	RAD50	Lung	0.0418002	0.0819914	0.00408022	0.162006	0.384466	Cis	1	0.018239	chr5	132450916	G	T	chr5	132556019	132646344	105103	A549-ACE2_0h_Ho2020	1	12.6263	Cells_EBV-transformed_lymphocytes	36.0987	Whole_Blood	1.3463
rs35194480	ENSG00000113522.13	RAD50	Lung	5.99558e-06	0.271743	0.178068	0.379241	0.145631	Cis	1.5	1.38169e-06	chr5	132470477	G	A	chr5	132556019	132646344	85542	A549-ACE2_0h_Ho2020	1.5	12.6263	Cells_EBV-transformed_lymphocytes	36.0987	Whole_Blood	1.3463
rs35053097	ENSG00000113522.13	RAD50	Lung	5.99558e-06	0.271743	0.179008	0.370658	0.145631	Cis	1.5	1.38169e-06	chr5	132470661	T	C	chr5	132556019	132646344	85358	A549-ACE2_0h_Ho2020	1.5	12.6263	Cells_EBV-transformed_lymphocytes	36.0987	Whole_Blood	1.3463
rs7701414	ENSG00000131435.12	PDLIM4	Lung	0.022974	-0.123198	-0.209118	-0.0402106	0.424272	Cis	1.5	0.00931561	chr5	132250265	A	G	chr5	132257671	132273454	7406	A549-ACE2_0h_Ho2020	1.5	9.9846	Uterus	115.403	Whole_Blood	0.153423
rs4594848	ENSG00000131435.12	PDLIM4	Lung	0.0420242	-0.115498	-0.196898	-0.0253425	0.418447	Cis	2	0.0183418	chr5	132250905	C	A	chr5	132257671	132273454	6766	A549-ACE2_0h_Ho2020	2	9.9846	Uterus	115.403	Whole_Blood	0.153423
rs112537099	ENSG00000131435.12	PDLIM4	Lung	0.0387982	-0.114944	-0.206444	-0.0200905	0.423301	Cis	5.5	0.0167993	chr5	132256032	C	G	chr5	132257671	132273454	1639	A549-ACE2_0h_Ho2020	5.5	9.9846	Uterus	115.403	Whole_Blood	0.153423
rs7720230	ENSG00000131435.12	PDLIM4	Lung	0.0473499	-0.11354	-0.203389	-0.0367906	0.420388	Cis	3	0.0209136	chr5	132256712	T	G	chr5	132257671	132273454	959	A549-ACE2_0h_Ho2020	3	9.9846	Uterus	115.403	Whole_Blood	0.153423
rs10479000	ENSG00000131435.12	PDLIM4	Lung	0.0465747	-0.114295	-0.197264	-0.0336004	0.420388	Cis	5	0.0205143	chr5	132271709	T	C	chr5	132257671	132273454	0	A549-ACE2_0h_Ho2020	5	9.9846	Uterus	115.403	Whole_Blood	0.153423
rs17693348	ENSG00000250159.6	RP11-381K20.2	Lung	0.0459333	0.432246	0.0521616	0.714295	0.0951456	Trans-intrachromosomal	1	0.0202017	chr5	132280515	C	G	chr5	137814333	137889336	5533818	A549-ACE2_0h_Ho2020	1	0.501665	Pituitary	3.28525	Liver	0.0612159
rs11748193	ENSG00000234290.2	AC116366.6	Lung	0.010033	0.170169	0.0739686	0.257722	0.365049	Cis	1	0.00385286	chr5	132389637	T	A	chr5	132468890	132473043	79253	A549-ACE2_0h_Ho2020	1	8.27413	Lung	8.27413	Brain_Putamen_basal_ganglia	0.453476
rs726923	ENSG00000234290.2	AC116366.6	Lung	0.024146	-0.135111	-0.222005	-0.0567667	0.384466	Cis	2	0.00983289	chr5	132450726	C	A	chr5	132468890	132473043	18164	A549-ACE2_0h_Ho2020	2	8.27413	Lung	8.27413	Brain_Putamen_basal_ganglia	0.453476
rs6866467	ENSG00000234290.2	AC116366.6	Lung	0.00681129	-0.162004	-0.255361	-0.0809286	0.385437	Cis	1.5	0.00253589	chr5	132451361	A	G	chr5	132468890	132473043	17529	A549-ACE2_0h_Ho2020	1.5	8.27413	Lung	8.27413	Brain_Putamen_basal_ganglia	0.453476
rs10059611	ENSG00000234290.2	AC116366.6	Lung	0.0196383	-0.13876	-0.22695	-0.0583209	0.382524	Cis	1	0.00785723	chr5	132451586	G	T	chr5	132468890	132473043	17304	A549-ACE2_0h_Ho2020	1	8.27413	Lung	8.27413	Brain_Putamen_basal_ganglia	0.453476
rs2522043	ENSG00000234290.2	AC116366.6	Lung	0.0432753	-0.129717	-0.210543	-0.0402134	0.372816	Cis	3	0.0189374	chr5	132455979	T	A	chr5	132468890	132473043	12911	A549-ACE2_0h_Ho2020	3	8.27413	Lung	8.27413	Brain_Putamen_basal_ganglia	0.453476
rs2522044	ENSG00000234290.2	AC116366.6	Lung	0.0432753	-0.129717	-0.217986	-0.0482855	0.372816	Cis	3	0.0189374	chr5	132456154	C	T	chr5	132468890	132473043	12736	A549-ACE2_0h_Ho2020	3	8.27413	Lung	8.27413	Brain_Putamen_basal_ganglia	0.453476
rs75397441	ENSG00000272462.2	U91328.19	Lung	1.02758e-12	-1.52068	-2.2169	-0.892078	0.0737864	Cis	1	1.74073e-13	chr6	26022164	C	T	chr6	25992662	26001775	20389	A549-ACE2_0h_Ho2020	1	2.76343	Artery_Tibial	7.6387	Brain_Putamen_basal_ganglia	1.12319
rs9260486	ENSG00000204622.11	HLA-J	Lung	2.06614e-25	0.973222	0.77905	1.13773	0.363107	Cis	1.5	2.50173e-26	chr6	29952504	G	T	chr6	30005971	30009956	53467	A549-ACE2_0h_Ho2020	1.5	11.8138	Whole_Blood	15.2322	Brain_Anterior_cingulate_cortex_BA24	0.639596
rs2916808	ENSG00000204622.11	HLA-J	Lung	1.26534e-23	0.864182	0.690251	1.01425	0.430097	Cis	1.5	1.56154e-24	chr6	29952539	C	T	chr6	30005971	30009956	53432	A549-ACE2_0h_Ho2020	1.5	11.8138	Whole_Blood	15.2322	Brain_Anterior_cingulate_cortex_BA24	0.639596
rs9260489	ENSG00000204622.11	HLA-J	Lung	6.17213e-25	0.99084	0.799086	1.17896	0.356311	Cis	1.5	7.48847e-26	chr6	29952555	T	G	chr6	30005971	30009956	53416	A549-ACE2_0h_Ho2020	1.5	11.8138	Whole_Blood	15.2322	Brain_Anterior_cingulate_cortex_BA24	0.639596
rs113251661	ENSG00000204622.11	HLA-J	Lung	1.26534e-23	0.864182	0.706865	1.02592	0.430097	Cis	1.5	1.56153e-24	chr6	29952558	G	GT	chr6	30005971	30009956	53413	A549-ACE2_0h_Ho2020	1.5	11.8138	Whole_Blood	15.2322	Brain_Anterior_cingulate_cortex_BA24	0.639596
rs9260492	ENSG00000204622.11	HLA-J	Lung	9.07363e-24	0.865174	0.702968	1.01789	0.431068	Cis	1.5	1.11495e-24	chr6	29952645	T	C	chr6	30005971	30009956	53326	A549-ACE2_0h_Ho2020	1.5	11.8138	Whole_Blood	15.2322	Brain_Anterior_cingulate_cortex_BA24	0.639596
rs139015681	ENSG00000204622.11	HLA-J	Lung	9.07363e-24	0.865174	0.7013	1.02616	0.431068	Cis	1.5	1.11495e-24	chr6	29952710	AAAAG	A	chr6	30005971	30009956	53261	A549-ACE2_0h_Ho2020	1.5	11.8138	Whole_Blood	15.2322	Brain_Anterior_cingulate_cortex_BA24	0.639596
rs2975042	ENSG00000204622.11	HLA-J	Lung	8.56655e-25	0.984977	0.806243	1.154	0.35534	Cis	1.5	1.04075e-25	chr6	29952759	G	T	chr6	30005971	30009956	53212	A549-ACE2_0h_Ho2020	1.5	11.8138	Whole_Blood	15.2322	Brain_Anterior_cingulate_cortex_BA24	0.639596
rs2916809	ENSG00000204622.11	HLA-J	Lung	8.56655e-25	0.984977	0.782901	1.15077	0.35534	Cis	1.5	1.04075e-25	chr6	29952772	G	A	chr6	30005971	30009956	53199	A549-ACE2_0h_Ho2020	1.5	11.8138	Whole_Blood	15.2322	Brain_Anterior_cingulate_cortex_BA24	0.639596
rs34226914	ENSG00000204622.11	HLA-J	Lung	9.88379e-23	1.00577	0.805135	1.21551	0.350701	Cis	1.5	1.22821e-23	chr6	29952841	CA	C	chr6	30005971	30009956	53130	A549-ACE2_0h_Ho2020	1.5	11.8138	Whole_Blood	15.2322	Brain_Anterior_cingulate_cortex_BA24	0.639596
rs9260500	ENSG00000204622.11	HLA-J	Lung	2.88141e-23	0.867696	0.720047	1.02604	0.434524	Cis	1.5	3.56531e-24	chr6	29952936	T	C	chr6	30005971	30009956	53035	A549-ACE2_0h_Ho2020	1.5	11.8138	Whole_Blood	15.2322	Brain_Anterior_cingulate_cortex_BA24	0.639596
rs9260508	ENSG00000204622.11	HLA-J	Lung	3.31486e-23	0.824789	0.68093	0.973676	0.445631	Cis	1.5	4.10434e-24	chr6	29953062	G	A	chr6	30005971	30009956	52909	A549-ACE2_0h_Ho2020	1.5	11.8138	Whole_Blood	15.2322	Brain_Anterior_cingulate_cortex_BA24	0.639596
rs9260509	ENSG00000204622.11	HLA-J	Lung	9.46865e-24	0.887649	0.703613	1.02159	0.372816	Cis	1.5	1.16387e-24	chr6	29953064	A	G	chr6	30005971	30009956	52907	A549-ACE2_0h_Ho2020	1.5	11.8138	Whole_Blood	15.2322	Brain_Anterior_cingulate_cortex_BA24	0.639596
rs9260512	ENSG00000204622.11	HLA-J	Lung	6.5488e-24	0.893749	0.715511	1.03419	0.373786	Cis	1.5	8.03634e-25	chr6	29953106	T	A	chr6	30005971	30009956	52865	A549-ACE2_0h_Ho2020	1.5	11.8138	Whole_Blood	15.2322	Brain_Anterior_cingulate_cortex_BA24	0.639596
rs9256986	ENSG00000204622.11	HLA-J	Lung	2.1979e-21	0.919528	0.735166	1.09768	0.409586	Cis	1.5	2.77608e-22	chr6	29953132	G	A	chr6	30005971	30009956	52839	A549-ACE2_0h_Ho2020	1.5	11.8138	Whole_Blood	15.2322	Brain_Anterior_cingulate_cortex_BA24	0.639596
rs9260519	ENSG00000204622.11	HLA-J	Lung	1.0713e-23	0.832195	0.691585	0.956966	0.450485	Cis	1.5	1.32076e-24	chr6	29953287	C	A	chr6	30005971	30009956	52684	A549-ACE2_0h_Ho2020	1.5	11.8138	Whole_Blood	15.2322	Brain_Anterior_cingulate_cortex_BA24	0.639596
rs9260520	ENSG00000204622.11	HLA-J	Lung	1.32755e-23	0.830491	0.686905	0.967151	0.449515	Cis	1.5	1.63939e-24	chr6	29953355	C	T	chr6	30005971	30009956	52616	A549-ACE2_0h_Ho2020	1.5	11.8138	Whole_Blood	15.2322	Brain_Anterior_cingulate_cortex_BA24	0.639596
rs9260521	ENSG00000204622.11	HLA-J	Lung	6.5488e-24	0.893749	0.730365	1.05118	0.373786	Cis	1.5	8.03634e-25	chr6	29953358	A	G	chr6	30005971	30009956	52613	A549-ACE2_0h_Ho2020	1.5	11.8138	Whole_Blood	15.2322	Brain_Anterior_cingulate_cortex_BA24	0.639596
rs9260524	ENSG00000204622.11	HLA-J	Lung	6.5488e-24	0.893749	0.742012	1.03817	0.373786	Cis	1.5	8.03634e-25	chr6	29953381	T	C	chr6	30005971	30009956	52590	A549-ACE2_0h_Ho2020	1.5	11.8138	Whole_Blood	15.2322	Brain_Anterior_cingulate_cortex_BA24	0.639596
rs9260489	ENSG00000231074.8	HCG18	Lung	0.0262605	0.167388	0.0452595	0.298382	0.356311	Cis	1.5	0.0107565	chr6	29952555	T	G	chr6	30287397	30327150	334842	A549-ACE2_0h_Ho2020	1.5	5.08168	Pituitary	11.6968	Whole_Blood	1.27441
rs2975042	ENSG00000231074.8	HCG18	Lung	0.0236424	0.171823	0.0512267	0.299884	0.35534	Cis	1.5	0.0096069	chr6	29952759	G	T	chr6	30287397	30327150	334638	A549-ACE2_0h_Ho2020	1.5	5.08168	Pituitary	11.6968	Whole_Blood	1.27441
rs2916809	ENSG00000231074.8	HCG18	Lung	0.0236424	0.171823	0.0417552	0.289369	0.35534	Cis	1.5	0.0096069	chr6	29952772	G	A	chr6	30287397	30327150	334625	A549-ACE2_0h_Ho2020	1.5	5.08168	Pituitary	11.6968	Whole_Blood	1.27441
rs34226914	ENSG00000231074.8	HCG18	Lung	0.00715084	0.206301	0.0969497	0.339426	0.350701	Cis	1.5	0.00267427	chr6	29952841	CA	C	chr6	30287397	30327150	334556	A549-ACE2_0h_Ho2020	1.5	5.08168	Pituitary	11.6968	Whole_Blood	1.27441
rs9260509	ENSG00000231074.8	HCG18	Lung	0.0398717	0.147432	0.0213346	0.258728	0.372816	Cis	1.5	0.0173177	chr6	29953064	A	G	chr6	30287397	30327150	334333	A549-ACE2_0h_Ho2020	1.5	5.08168	Pituitary	11.6968	Whole_Blood	1.27441
rs9260512	ENSG00000231074.8	HCG18	Lung	0.0434643	0.142933	0.0281164	0.256773	0.373786	Cis	1.5	0.0190467	chr6	29953106	T	A	chr6	30287397	30327150	334291	A549-ACE2_0h_Ho2020	1.5	5.08168	Pituitary	11.6968	Whole_Blood	1.27441
rs9256986	ENSG00000231074.8	HCG18	Lung	0.016529	0.207405	0.0784694	0.336962	0.409586	Cis	1.5	0.00652892	chr6	29953132	G	A	chr6	30287397	30327150	334265	A549-ACE2_0h_Ho2020	1.5	5.08168	Pituitary	11.6968	Whole_Blood	1.27441
rs9260521	ENSG00000231074.8	HCG18	Lung	0.0434643	0.142933	0.0288986	0.255052	0.373786	Cis	1.5	0.0190467	chr6	29953358	A	G	chr6	30287397	30327150	334039	A549-ACE2_0h_Ho2020	1.5	5.08168	Pituitary	11.6968	Whole_Blood	1.27441
rs9260524	ENSG00000231074.8	HCG18	Lung	0.0434643	0.142933	0.0175787	0.262878	0.373786	Cis	1.5	0.0190467	chr6	29953381	T	C	chr6	30287397	30327150	334016	A549-ACE2_0h_Ho2020	1.5	5.08168	Pituitary	11.6968	Whole_Blood	1.27441
rs9260603	ENSG00000204625.10	HCG9	Lung	0.0436941	0.300797	0.0721403	0.534267	0.473786	Cis	1	0.0191569	chr6	29954977	C	T	chr6	29975112	29978410	20135	A549-ACE2_0h_Ho2020	1	0.347791	Pituitary	0.522747	Liver	0.0526942
rs437941	ENSG00000204625.10	HCG9	Lung	0.0155518	0.337071	0.0862498	0.535389	0.472816	Cis	1	0.00612008	chr6	29973992	G	A	chr6	29975112	29978410	1120	A549-ACE2_0h_Ho2020	1	0.347791	Pituitary	0.522747	Liver	0.0526942
rs2523946	ENSG00000204625.10	HCG9	Lung	0.0265397	0.318302	0.0943418	0.519017	0.474757	Cis	1	0.0108806	chr6	29974166	C	T	chr6	29975112	29978410	946	A549-ACE2_0h_Ho2020	1	0.347791	Pituitary	0.522747	Liver	0.0526942
rs2844804	ENSG00000204625.10	HCG9	Lung	0.0203581	0.329706	0.114823	0.537089	0.473786	Cis	1	0.00817679	chr6	29974349	T	G	chr6	29975112	29978410	763	A549-ACE2_0h_Ho2020	1	0.347791	Pituitary	0.522747	Liver	0.0526942
rs2523945	ENSG00000204625.10	HCG9	Lung	0.0265397	0.318302	0.0903566	0.524143	0.474757	Cis	1	0.0108806	chr6	29974547	T	C	chr6	29975112	29978410	565	A549-ACE2_0h_Ho2020	1	0.347791	Pituitary	0.522747	Liver	0.0526942
rs393282	ENSG00000204625.10	HCG9	Lung	0.0273738	0.319255	0.122054	0.547514	0.472816	Cis	1	0.0112527	chr6	29974720	C	T	chr6	29975112	29978410	392	A549-ACE2_0h_Ho2020	1	0.347791	Pituitary	0.522747	Liver	0.0526942
rs5875223	ENSG00000204625.10	HCG9	Lung	0.0203581	0.329706	0.110606	0.548015	0.473786	Cis	1	0.00817679	chr6	29974929	C	CCTGCGGTGGT	chr6	29975112	29978410	183	A549-ACE2_0h_Ho2020	1	0.347791	Pituitary	0.522747	Liver	0.0526942
rs2844803	ENSG00000204625.10	HCG9	Lung	0.0477662	0.310181	0.0706878	0.536093	0.471845	Cis	1	0.0211112	chr6	29976537	T	C	chr6	29975112	29978410	0	A549-ACE2_0h_Ho2020	1	0.347791	Pituitary	0.522747	Liver	0.0526942
rs9260603	ENSG00000204623.9	ZNRD1ASP	Lung	0.000417115	-0.229638	-0.324073	-0.133221	0.473786	Cis	2.5	0.00013834	chr6	29954977	C	T	chr6	30001011	30061253	46034	A549-ACE2_0h_Ho2020	2.5	1.73229	Testis	9.96559	Whole_Blood	0.299373
rs437941	ENSG00000204623.9	ZNRD1ASP	Lung	7.60436e-06	-0.274175	-0.364606	-0.172876	0.472816	Cis	1.5	1.79434e-06	chr6	29973992	G	A	chr6	30001011	30061253	27019	A549-ACE2_0h_Ho2020	1.5	1.73229	Testis	9.96559	Whole_Blood	0.299373
rs2523946	ENSG00000204623.9	ZNRD1ASP	Lung	8.12666e-06	-0.275475	-0.367347	-0.173362	0.474757	Cis	1.5	1.92288e-06	chr6	29974166	C	T	chr6	30001011	30061253	26845	A549-ACE2_0h_Ho2020	1.5	1.73229	Testis	9.96559	Whole_Blood	0.299373
rs2844804	ENSG00000204623.9	ZNRD1ASP	Lung	6.43845e-06	-0.27687	-0.373662	-0.173829	0.473786	Cis	1.5	1.4877e-06	chr6	29974349	T	G	chr6	30001011	30061253	26662	A549-ACE2_0h_Ho2020	1.5	1.73229	Testis	9.96559	Whole_Blood	0.299373
rs2523945	ENSG00000204623.9	ZNRD1ASP	Lung	8.12666e-06	-0.275475	-0.370636	-0.18205	0.474757	Cis	1.5	1.92288e-06	chr6	29974547	T	C	chr6	30001011	30061253	26464	A549-ACE2_0h_Ho2020	1.5	1.73229	Testis	9.96559	Whole_Blood	0.299373
rs393282	ENSG00000204623.9	ZNRD1ASP	Lung	5.19873e-06	-0.277392	-0.371538	-0.183275	0.472816	Cis	1.5	1.19509e-06	chr6	29974720	C	T	chr6	30001011	30061253	26291	A549-ACE2_0h_Ho2020	1.5	1.73229	Testis	9.96559	Whole_Blood	0.299373
rs5875223	ENSG00000204623.9	ZNRD1ASP	Lung	6.43845e-06	-0.27687	-0.374843	-0.185969	0.473786	Cis	1.5	1.4877e-06	chr6	29974929	C	CCTGCGGTGGT	chr6	30001011	30061253	26082	A549-ACE2_0h_Ho2020	1.5	1.73229	Testis	9.96559	Whole_Blood	0.299373
rs9260614	ENSG00000230795.3	HLA-K	Lung	0.000718938	0.469655	0.258037	0.70895	0.351456	Cis	1	0.000242727	chr6	29955218	T	C	chr6	29927178	29929232	25986	A549-ACE2_0h_Ho2020	1	22.4937	Ovary	28.1583	Muscle_Skeletal	1.56647
rs7767914	ENSG00000230795.3	HLA-K	Lung	0.00287131	0.420129	0.194991	0.629941	0.458333	Cis	1	0.00102905	chr6	29955223	G	C	chr6	29927178	29929232	25991	A549-ACE2_0h_Ho2020	1	22.4937	Ovary	28.1583	Muscle_Skeletal	1.56647
rs7767668	ENSG00000230795.3	HLA-K	Lung	0.0332861	0.28687	0.0568479	0.529787	0.46699	Cis	1	0.0142006	chr6	29955246	C	T	chr6	29927178	29929232	26014	A549-ACE2_0h_Ho2020	1	22.4937	Ovary	28.1583	Muscle_Skeletal	1.56647
rs7768235	ENSG00000230795.3	HLA-K	Lung	0.00238431	0.408292	0.161869	0.619032	0.456311	Cis	1	0.0008478	chr6	29955471	G	C	chr6	29927178	29929232	26239	A549-ACE2_0h_Ho2020	1	22.4937	Ovary	28.1583	Muscle_Skeletal	1.56647
rs2571389	ENSG00000230795.3	HLA-K	Lung	0.0152478	0.325521	0.0934052	0.530294	0.446602	Cis	1	0.00599421	chr6	29955726	T	C	chr6	29927178	29929232	26494	A549-ACE2_0h_Ho2020	1	22.4937	Ovary	28.1583	Muscle_Skeletal	1.56647
rs9260614	ENSG00000206503.12	HLA-A	Lung	0.000440624	-0.253983	-0.356693	-0.153587	0.351456	Cis	1	0.000146371	chr6	29955218	T	C	chr6	29941260	29945884	9334	A549-ACE2_0h_Ho2020	1	1955.89	Whole_Blood	3020.02	Pancreas	113.128
rs7767914	ENSG00000206503.12	HLA-A	Lung	0.0460007	0.122876	0.00355621	0.237951	0.458333	Cis	1	0.0202333	chr6	29955223	G	C	chr6	29941260	29945884	9339	A549-ACE2_0h_Ho2020	1	1955.89	Whole_Blood	3020.02	Pancreas	113.128
rs2256543	ENSG00000229390.1	MICD	Lung	0.00879111	0.347518	0.126673	0.567039	0.415534	Cis	1	0.00333183	chr6	29970056	T	C	chr6	29970801	29972464	745	A549-ACE2_0h_Ho2020	1	0.299396	Spleen	0.41244	Brain_Nucleus_accumbens_basal_ganglia	0.0201119
rs9262601	ENSG00000228789.6	HCG22	Lung	9.49252e-08	-1.08933	-1.55329	-0.806228	0.153398	Cis	2.5	1.96211e-08	chr6	31052193	A	G	chr6	31053450	31059890	1257	A549-ACE2_0h_Ho2020	2.5	0.164233	Vagina	35.0104	Liver	0.00832089
rs9262602	ENSG00000228789.6	HCG22	Lung	0.00161152	-0.627782	-1.02858	-0.313554	0.107767	Cis	2.5	0.000564992	chr6	31052494	A	G	chr6	31053450	31059890	956	A549-ACE2_0h_Ho2020	2.5	0.164233	Vagina	35.0104	Liver	0.00832089
rs9263455	ENSG00000196260.4	SFTA2	Lung	0.00755543	-0.220333	-0.375756	-0.0907387	0.061165	Cis	1	0.00283144	chr6	31075472	C	T	chr6	30931353	30955636	119836	A549-ACE2_0h_Ho2020	1	208.454	Lung	208.454	Heart_Left_Ventricle	0.0564515
rs66514624	ENSG00000196260.4	SFTA2	Lung	0.000477124	-0.230055	-0.340818	-0.13081	0.139806	Cis	1.5	0.000158769	chr6	31085127	CTGA	C	chr6	30931353	30955636	129491	A549-ACE2_0h_Ho2020	1.5	208.454	Lung	208.454	Heart_Left_Ventricle	0.0564515
rs9263477	ENSG00000196260.4	SFTA2	Lung	0.000477124	-0.230055	-0.324539	-0.110347	0.139806	Cis	1.5	0.000158769	chr6	31085136	G	A	chr6	30931353	30955636	129500	A549-ACE2_0h_Ho2020	1.5	208.454	Lung	208.454	Heart_Left_Ventricle	0.0564515
rs113580416	ENSG00000196260.4	SFTA2	Lung	0.00876906	-0.184343	-0.320239	-0.0638478	0.0990291	Cis	1	0.00332275	chr6	31097646	T	C	chr6	30931353	30955636	142010	A549-ACE2_0h_Ho2020	1	208.454	Lung	208.454	Heart_Left_Ventricle	0.0564515
rs9263508	ENSG00000196260.4	SFTA2	Lung	0.000200291	-0.219962	-0.324277	-0.125588	0.16699	Cis	2	6.49656e-05	chr6	31098542	G	A	chr6	30931353	30955636	142906	A549-ACE2_0h_Ho2020	2	208.454	Lung	208.454	Heart_Left_Ventricle	0.0564515
rs9263509	ENSG00000196260.4	SFTA2	Lung	0.000599746	-0.211831	-0.313014	-0.107949	0.154369	Cis	2	0.000201604	chr6	31098642	C	T	chr6	30931353	30955636	143006	A549-ACE2_0h_Ho2020	2	208.454	Lung	208.454	Heart_Left_Ventricle	0.0564515
rs2894179	ENSG00000196260.4	SFTA2	Lung	0.000254006	-0.257529	-0.386571	-0.164292	0.138835	Cis	2	8.31656e-05	chr6	31098894	C	A	chr6	30931353	30955636	143258	A549-ACE2_0h_Ho2020	2	208.454	Lung	208.454	Heart_Left_Ventricle	0.0564515
rs9263512	ENSG00000196260.4	SFTA2	Lung	0.000254006	-0.257529	-0.385693	-0.168972	0.138835	Cis	2	8.31653e-05	chr6	31098900	G	T	chr6	30931353	30955636	143264	A549-ACE2_0h_Ho2020	2	208.454	Lung	208.454	Heart_Left_Ventricle	0.0564515
rs2394419	ENSG00000196260.4	SFTA2	Lung	0.00095846	-0.206587	-0.317348	-0.104445	0.152427	Cis	2	0.000325471	chr6	31099369	G	A	chr6	30931353	30955636	143733	A549-ACE2_0h_Ho2020	2	208.454	Lung	208.454	Heart_Left_Ventricle	0.0564515
rs2394416	ENSG00000196260.4	SFTA2	Lung	0.000200291	-0.219962	-0.315728	-0.126333	0.16699	Cis	2	6.49654e-05	chr6	31099491	C	A	chr6	30931353	30955636	143855	A549-ACE2_0h_Ho2020	2	208.454	Lung	208.454	Heart_Left_Ventricle	0.0564515
rs2233962	ENSG00000196260.4	SFTA2	Lung	0.00138314	-0.173095	-0.262447	-0.0790086	0.18835	Cis	1	0.000477697	chr6	31113204	T	C	chr6	30931353	30955636	157568	A549-ACE2_0h_Ho2020	1	208.454	Lung	208.454	Heart_Left_Ventricle	0.0564515
rs3130981	ENSG00000196260.4	SFTA2	Lung	0.0103514	0.146567	0.0621014	0.24115	0.251456	Cis	1	0.00397894	chr6	31116036	T	C	chr6	30931353	30955636	160400	A549-ACE2_0h_Ho2020	1	208.454	Lung	208.454	Heart_Left_Ventricle	0.0564515
rs3094199	ENSG00000196260.4	SFTA2	Lung	0.0101656	0.14366	0.06204	0.227203	0.259223	Cis	1	0.00390544	chr6	31125549	A	G	chr6	30931353	30955636	169913	A549-ACE2_0h_Ho2020	1	208.454	Lung	208.454	Heart_Left_Ventricle	0.0564515
rs9263734	ENSG00000196260.4	SFTA2	Lung	0.0212888	-0.133734	-0.226351	-0.052087	0.174757	Cis	1	0.00859231	chr6	31141380	G	A	chr6	30931353	30955636	185744	A549-ACE2_0h_Ho2020	1	208.454	Lung	208.454	Heart_Left_Ventricle	0.0564515
rs66514624	ENSG00000137411.16	VARS2	Lung	0.00309893	0.360481	0.136036	0.574574	0.139806	Cis	1	0.00111379	chr6	31085127	CTGA	C	chr6	30914205	30926459	158668	A549-ACE2_0h_Ho2020	1	26.7683	Brain_Cerebellum	97.8788	Whole_Blood	5.44505
rs9263477	ENSG00000137411.16	VARS2	Lung	0.00309893	0.360481	0.152854	0.591155	0.139806	Cis	1	0.00111379	chr6	31085136	G	A	chr6	30914205	30926459	158677	A549-ACE2_0h_Ho2020	1	26.7683	Brain_Cerebellum	97.8788	Whole_Blood	5.44505
rs2233969	ENSG00000137411.16	VARS2	Lung	0.00545139	0.312166	0.115893	0.48974	0.170874	Cis	1	0.00200111	chr6	31112655	A	G	chr6	30914205	30926459	186196	A549-ACE2_0h_Ho2020	1	26.7683	Brain_Cerebellum	97.8788	Whole_Blood	5.44505
rs4486065	ENSG00000137411.16	VARS2	Lung	0.00622235	0.321297	0.104495	0.499534	0.152427	Cis	1	0.00229986	chr6	31112956	C	G	chr6	30914205	30926459	186497	A549-ACE2_0h_Ho2020	1	26.7683	Brain_Cerebellum	97.8788	Whole_Blood	5.44505
rs2233967	ENSG00000137411.16	VARS2	Lung	0.0027654	0.3428	0.135106	0.54674	0.151456	Cis	1	0.000990415	chr6	31113051	C	G	chr6	30914205	30926459	186592	A549-ACE2_0h_Ho2020	1	26.7683	Brain_Cerebellum	97.8788	Whole_Blood	5.44505
rs113580416	ENSG00000204540.10	PSORS1C1	Lung	1.38586e-05	-0.82748	-1.16581	-0.463009	0.0990291	Cis	1.5	4.16594e-06	chr6	31097646	T	C	chr6	31114750	31140092	17104	A549-ACE2_0h_Ho2020	1.5	2.34767	Testis	47.9156	Whole_Blood	0.0315176
rs11754821	ENSG00000204540.10	PSORS1C1	Lung	0.000669635	-0.784915	-1.26743	-0.414775	0.0883495	Cis	1.5	0.000225835	chr6	31109837	G	C	chr6	31114750	31140092	4913	A549-ACE2_0h_Ho2020	1.5	2.34767	Testis	47.9156	Whole_Blood	0.0315176
rs9295951	ENSG00000204540.10	PSORS1C1	Lung	0.0357318	0.355153	0.101367	0.590722	0.165049	Cis	1.5	0.0153347	chr6	31109869	C	T	chr6	31114750	31140092	4881	A549-ACE2_0h_Ho2020	1.5	2.34767	Testis	47.9156	Whole_Blood	0.0315176
rs2233969	ENSG00000204540.10	PSORS1C1	Lung	0.0398499	0.352111	0.108088	0.59863	0.170874	Cis	1.5	0.0173067	chr6	31112655	A	G	chr6	31114750	31140092	2095	A549-ACE2_0h_Ho2020	1.5	2.34767	Testis	47.9156	Whole_Blood	0.0315176
rs2270190	ENSG00000204540.10	PSORS1C1	Lung	0.00366606	-0.695775	-1.30309	-0.417568	0.0951456	Cis	1.5	0.00132391	chr6	31112809	A	G	chr6	31114750	31140092	1941	A549-ACE2_0h_Ho2020	1.5	2.34767	Testis	47.9156	Whole_Blood	0.0315176
rs1265051	ENSG00000204540.10	PSORS1C1	Lung	0.0175042	0.332833	0.0975304	0.550385	0.200971	Cis	1.5	0.00694484	chr6	31112927	T	G	chr6	31114750	31140092	1823	A549-ACE2_0h_Ho2020	1.5	2.34767	Testis	47.9156	Whole_Blood	0.0315176
rs4486065	ENSG00000204540.10	PSORS1C1	Lung	0.00607443	0.44776	0.204354	0.710249	0.152427	Cis	1.5	0.00224321	chr6	31112956	C	G	chr6	31114750	31140092	1794	A549-ACE2_0h_Ho2020	1.5	2.34767	Testis	47.9156	Whole_Blood	0.0315176
rs2233967	ENSG00000204540.10	PSORS1C1	Lung	0.00588182	0.450538	0.204793	0.731837	0.151456	Cis	1.5	0.002168	chr6	31113051	C	G	chr6	31114750	31140092	1699	A549-ACE2_0h_Ho2020	1.5	2.34767	Testis	47.9156	Whole_Blood	0.0315176
rs2233962	ENSG00000204540.10	PSORS1C1	Lung	0.0451657	0.306053	0.0613339	0.549383	0.18835	Cis	2	0.0198512	chr6	31113204	T	C	chr6	31114750	31140092	1546	A549-ACE2_0h_Ho2020	2	2.34767	Testis	47.9156	Whole_Blood	0.0315176
rs17190491	ENSG00000204540.10	PSORS1C1	Lung	9.60832e-06	-0.993929	-1.65957	-0.740877	0.112621	Cis	2	2.28484e-06	chr6	31113858	G	A	chr6	31114750	31140092	892	A549-ACE2_0h_Ho2020	2	2.34767	Testis	47.9156	Whole_Blood	0.0315176
rs17190526	ENSG00000204540.10	PSORS1C1	Lung	0.000169689	-1.03858	-1.55635	-0.52666	0.0786408	Cis	3	5.46932e-05	chr6	31114304	G	A	chr6	31114750	31140092	446	A549-ACE2_0h_Ho2020	3	2.34767	Testis	47.9156	Whole_Blood	0.0315176
rs3132555	ENSG00000204540.10	PSORS1C1	Lung	2.77121e-18	1.09396	0.900484	1.25268	0.251456	Cis	2	3.75013e-19	chr6	31115133	C	G	chr6	31114750	31140092	0	A549-ACE2_0h_Ho2020	2	2.34767	Testis	47.9156	Whole_Blood	0.0315176
rs3130981	ENSG00000204540.10	PSORS1C1	Lung	2.77121e-18	1.09396	0.879092	1.25609	0.251456	Cis	3	3.75013e-19	chr6	31116036	T	C	chr6	31114750	31140092	0	A549-ACE2_0h_Ho2020	3	2.34767	Testis	47.9156	Whole_Blood	0.0315176
rs3130984	ENSG00000204540.10	PSORS1C1	Lung	2.77121e-18	1.09396	0.920705	1.27012	0.251456	Cis	2.5	3.75011e-19	chr6	31117187	T	C	chr6	31114750	31140092	0	A549-ACE2_0h_Ho2020	2.5	2.34767	Testis	47.9156	Whole_Blood	0.0315176
rs3132553	ENSG00000204540.10	PSORS1C1	Lung	2.77121e-18	1.09396	0.90465	1.25136	0.251456	Cis	3	3.75013e-19	chr6	31117423	A	G	chr6	31114750	31140092	0	A549-ACE2_0h_Ho2020	3	2.34767	Testis	47.9156	Whole_Blood	0.0315176
rs3132552	ENSG00000204540.10	PSORS1C1	Lung	7.75594e-18	1.08202	0.893428	1.25237	0.250485	Cis	3	1.05907e-18	chr6	31117492	A	G	chr6	31114750	31140092	0	A549-ACE2_0h_Ho2020	3	2.34767	Testis	47.9156	Whole_Blood	0.0315176
rs3132551	ENSG00000204540.10	PSORS1C1	Lung	3.67431e-19	1.10271	0.90618	1.26408	0.265049	Cis	3	4.92124e-20	chr6	31118105	A	G	chr6	31114750	31140092	0	A549-ACE2_0h_Ho2020	3	2.34767	Testis	47.9156	Whole_Blood	0.0315176
rs3130989	ENSG00000204540.10	PSORS1C1	Lung	9.53582e-05	0.429956	0.215257	0.631305	0.359223	Cis	3	3.01944e-05	chr6	31118600	C	G	chr6	31114750	31140092	0	A549-ACE2_0h_Ho2020	3	2.34767	Testis	47.9156	Whole_Blood	0.0315176
rs3094211	ENSG00000204540.10	PSORS1C1	Lung	3.67431e-19	1.10271	0.922436	1.27473	0.265049	Cis	3	4.92124e-20	chr6	31118625	G	A	chr6	31114750	31140092	0	A549-ACE2_0h_Ho2020	3	2.34767	Testis	47.9156	Whole_Blood	0.0315176
rs3095325	ENSG00000204540.10	PSORS1C1	Lung	9.53582e-05	0.429956	0.217035	0.651795	0.359223	Cis	1.5	3.01944e-05	chr6	31119220	C	T	chr6	31114750	31140092	0	A549-ACE2_0h_Ho2020	1.5	2.34767	Testis	47.9156	Whole_Blood	0.0315176
rs3095324	ENSG00000204540.10	PSORS1C1	Lung	9.53582e-05	0.429956	0.223921	0.651641	0.359223	Cis	1.5	3.01944e-05	chr6	31119356	C	T	chr6	31114750	31140092	0	A549-ACE2_0h_Ho2020	1.5	2.34767	Testis	47.9156	Whole_Blood	0.0315176
rs3095323	ENSG00000204540.10	PSORS1C1	Lung	3.67431e-19	1.10271	0.908478	1.26066	0.265049	Cis	1.5	4.92124e-20	chr6	31119463	C	T	chr6	31114750	31140092	0	A549-ACE2_0h_Ho2020	1.5	2.34767	Testis	47.9156	Whole_Blood	0.0315176
rs3095321	ENSG00000204540.10	PSORS1C1	Lung	3.67431e-19	1.10271	0.900928	1.26416	0.265049	Cis	3	4.92124e-20	chr6	31119719	G	A	chr6	31114750	31140092	0	A549-ACE2_0h_Ho2020	3	2.34767	Testis	47.9156	Whole_Blood	0.0315176
rs3094210	ENSG00000204540.10	PSORS1C1	Lung	9.53582e-05	0.429956	0.20014	0.644613	0.359223	Cis	3	3.01944e-05	chr6	31119821	G	A	chr6	31114750	31140092	0	A549-ACE2_0h_Ho2020	3	2.34767	Testis	47.9156	Whole_Blood	0.0315176
rs3130992	ENSG00000204540.10	PSORS1C1	Lung	9.53582e-05	0.429956	0.225345	0.64653	0.359223	Cis	3	3.01944e-05	chr6	31120032	C	G	chr6	31114750	31140092	0	A549-ACE2_0h_Ho2020	3	2.34767	Testis	47.9156	Whole_Blood	0.0315176
rs3132547	ENSG00000204540.10	PSORS1C1	Lung	3.67431e-19	1.10271	0.923574	1.27676	0.265049	Cis	3	4.92124e-20	chr6	31120131	T	G	chr6	31114750	31140092	0	A549-ACE2_0h_Ho2020	3	2.34767	Testis	47.9156	Whole_Blood	0.0315176
rs3095320	ENSG00000204540.10	PSORS1C1	Lung	3.67431e-19	1.10271	0.91231	1.26014	0.265049	Cis	3	4.92124e-20	chr6	31120157	G	A	chr6	31114750	31140092	0	A549-ACE2_0h_Ho2020	3	2.34767	Testis	47.9156	Whole_Blood	0.0315176
rs3095319	ENSG00000204540.10	PSORS1C1	Lung	3.67431e-19	1.10271	0.907441	1.25732	0.265049	Cis	3	4.92128e-20	chr6	31120260	T	C	chr6	31114750	31140092	0	A549-ACE2_0h_Ho2020	3	2.34767	Testis	47.9156	Whole_Blood	0.0315176
rs2302398	ENSG00000204540.10	PSORS1C1	Lung	3.67431e-19	1.10271	0.899111	1.25226	0.265049	Cis	3	4.92124e-20	chr6	31120455	A	G	chr6	31114750	31140092	0	A549-ACE2_0h_Ho2020	3	2.34767	Testis	47.9156	Whole_Blood	0.0315176
rs2302397	ENSG00000204540.10	PSORS1C1	Lung	3.67431e-19	1.10271	0.923764	1.27575	0.265049	Cis	3	4.92124e-20	chr6	31120464	C	T	chr6	31114750	31140092	0	A549-ACE2_0h_Ho2020	3	2.34767	Testis	47.9156	Whole_Blood	0.0315176
rs2302396	ENSG00000204540.10	PSORS1C1	Lung	3.67431e-19	1.10271	0.914058	1.27376	0.265049	Cis	3	4.92124e-20	chr6	31120548	A	G	chr6	31114750	31140092	0	A549-ACE2_0h_Ho2020	3	2.34767	Testis	47.9156	Whole_Blood	0.0315176
rs3132546	ENSG00000204540.10	PSORS1C1	Lung	2.77121e-18	1.09396	0.897333	1.26168	0.251456	Cis	4	3.75013e-19	chr6	31120802	A	G	chr6	31114750	31140092	0	A549-ACE2_0h_Ho2020	4	2.34767	Testis	47.9156	Whole_Blood	0.0315176
rs2239519	ENSG00000204540.10	PSORS1C1	Lung	3.67431e-19	1.10271	0.895003	1.26731	0.265049	Cis	1.5	4.92124e-20	chr6	31121079	T	C	chr6	31114750	31140092	0	A549-ACE2_0h_Ho2020	1.5	2.34767	Testis	47.9156	Whole_Blood	0.0315176
rs2239520	ENSG00000204540.10	PSORS1C1	Lung	9.53582e-05	0.429956	0.2166	0.656121	0.359223	Cis	1.5	3.01944e-05	chr6	31121145	G	A	chr6	31114750	31140092	0	A549-ACE2_0h_Ho2020	1.5	2.34767	Testis	47.9156	Whole_Blood	0.0315176
rs3132545	ENSG00000204540.10	PSORS1C1	Lung	3.67431e-19	1.10271	0.909878	1.25996	0.265049	Cis	1.5	4.92124e-20	chr6	31121348	A	G	chr6	31114750	31140092	0	A549-ACE2_0h_Ho2020	1.5	2.34767	Testis	47.9156	Whole_Blood	0.0315176
rs35000337	ENSG00000204540.10	PSORS1C1	Lung	9.53582e-05	0.429956	0.205923	0.63969	0.359223	Cis	1.5	3.01944e-05	chr6	31121635	T	TC	chr6	31114750	31140092	0	A549-ACE2_0h_Ho2020	1.5	2.34767	Testis	47.9156	Whole_Blood	0.0315176
rs2239523	ENSG00000204540.10	PSORS1C1	Lung	2.77121e-18	1.09396	0.87077	1.25773	0.251456	Cis	1.5	3.75013e-19	chr6	31121730	C	G	chr6	31114750	31140092	0	A549-ACE2_0h_Ho2020	1.5	2.34767	Testis	47.9156	Whole_Blood	0.0315176
rs3095314	ENSG00000204540.10	PSORS1C1	Lung	9.53582e-05	0.429956	0.224853	0.618092	0.359223	Cis	1.5	3.01944e-05	chr6	31121854	C	T	chr6	31114750	31140092	0	A549-ACE2_0h_Ho2020	1.5	2.34767	Testis	47.9156	Whole_Blood	0.0315176
rs3094209	ENSG00000204540.10	PSORS1C1	Lung	2.77121e-18	1.09396	0.920436	1.26487	0.251456	Cis	1.5	3.75013e-19	chr6	31122205	A	G	chr6	31114750	31140092	0	A549-ACE2_0h_Ho2020	1.5	2.34767	Testis	47.9156	Whole_Blood	0.0315176
rs3130993	ENSG00000204540.10	PSORS1C1	Lung	9.53582e-05	0.429956	0.221821	0.648306	0.359223	Cis	1.5	3.01944e-05	chr6	31122511	C	T	chr6	31114750	31140092	0	A549-ACE2_0h_Ho2020	1.5	2.34767	Testis	47.9156	Whole_Blood	0.0315176
rs3130994	ENSG00000204540.10	PSORS1C1	Lung	0.000314079	0.40518	0.207675	0.6088	0.37767	Cis	1.5	0.000103386	chr6	31122513	C	T	chr6	31114750	31140092	0	A549-ACE2_0h_Ho2020	1.5	2.34767	Testis	47.9156	Whole_Blood	0.0315176
rs3094199	ENSG00000204540.10	PSORS1C1	Lung	1.04697e-16	1.03916	0.845981	1.23069	0.259223	Cis	3	1.45954e-17	chr6	31125549	A	G	chr6	31114750	31140092	0	A549-ACE2_0h_Ho2020	3	2.34767	Testis	47.9156	Whole_Blood	0.0315176
rs3094197	ENSG00000204540.10	PSORS1C1	Lung	1.08219e-16	1.04186	0.854463	1.22998	0.260194	Cis	1.5	1.50908e-17	chr6	31125708	A	G	chr6	31114750	31140092	0	A549-ACE2_0h_Ho2020	1.5	2.34767	Testis	47.9156	Whole_Blood	0.0315176
rs3131004	ENSG00000204540.10	PSORS1C1	Lung	0.00543344	-0.310805	-0.522894	-0.113914	0.479612	Cis	1.5	0.00198965	chr6	31127517	A	G	chr6	31114750	31140092	0	A549-ACE2_0h_Ho2020	1.5	2.34767	Testis	47.9156	Whole_Blood	0.0315176
rs3131005	ENSG00000204540.10	PSORS1C1	Lung	6.58974e-17	1.04936	0.861804	1.23859	0.258252	Cis	3	9.11925e-18	chr6	31128087	G	A	chr6	31114750	31140092	0	A549-ACE2_0h_Ho2020	3	2.34767	Testis	47.9156	Whole_Blood	0.0315176
rs113108526	ENSG00000204540.10	PSORS1C1	Lung	4.00004e-06	-1.08303	-1.64216	-0.65048	0.0864078	Cis	3	9.15778e-07	chr6	31128165	G	A	chr6	31114750	31140092	0	A549-ACE2_0h_Ho2020	3	2.34767	Testis	47.9156	Whole_Blood	0.0315176
rs3130558	ENSG00000204540.10	PSORS1C1	Lung	1.0019e-16	1.0344	0.837819	1.19205	0.261165	Cis	3.5	1.3963e-17	chr6	31129406	C	G	chr6	31114750	31140092	0	A549-ACE2_0h_Ho2020	3.5	2.34767	Testis	47.9156	Whole_Blood	0.0315176
rs3130560	ENSG00000204540.10	PSORS1C1	Lung	5.19926e-14	0.933139	0.714195	1.07951	0.270874	Cis	3.5	7.87612e-15	chr6	31129676	T	G	chr6	31114750	31140092	0	A549-ACE2_0h_Ho2020	3.5	2.34767	Testis	47.9156	Whole_Blood	0.0315176
rs3131009	ENSG00000204540.10	PSORS1C1	Lung	1.10538e-13	0.926822	0.689299	1.10267	0.270874	Cis	1.5	1.69074e-14	chr6	31131055	G	A	chr6	31114750	31140092	0	A549-ACE2_0h_Ho2020	1.5	2.34767	Testis	47.9156	Whole_Blood	0.0315176
rs3130561	ENSG00000204540.10	PSORS1C1	Lung	7.55705e-14	0.917351	0.737329	1.08359	0.278641	Cis	4	1.15157e-14	chr6	31132991	T	C	chr6	31114750	31140092	0	A549-ACE2_0h_Ho2020	4	2.34767	Testis	47.9156	Whole_Blood	0.0315176
rs4294047	ENSG00000204540.10	PSORS1C1	Lung	0.00123421	-0.59617	-0.923629	-0.185646	0.0970874	Cis	4	0.000424046	chr6	31133806	G	A	chr6	31114750	31140092	0	A549-ACE2_0h_Ho2020	4	2.34767	Testis	47.9156	Whole_Blood	0.0315176
rs3130565	ENSG00000204540.10	PSORS1C1	Lung	7.42795e-14	0.914548	0.732197	1.10873	0.27767	Cis	4	1.13099e-14	chr6	31134001	T	C	chr6	31114750	31140092	0	A549-ACE2_0h_Ho2020	4	2.34767	Testis	47.9156	Whole_Blood	0.0315176
rs111243857	ENSG00000204540.10	PSORS1C1	Lung	0.00189977	-0.551032	-0.926757	-0.240928	0.0951456	Cis	1.5	0.000669384	chr6	31134596	C	T	chr6	31114750	31140092	0	A549-ACE2_0h_Ho2020	1.5	2.34767	Testis	47.9156	Whole_Blood	0.0315176
rs3130573	ENSG00000204540.10	PSORS1C1	Lung	0.0390629	-0.258995	-0.435291	-0.0475078	0.376699	Cis	3.5	0.016933	chr6	31138491	A	G	chr6	31114750	31140092	0	A549-ACE2_0h_Ho2020	3.5	2.34767	Testis	47.9156	Whole_Blood	0.0315176
rs1265097	ENSG00000204540.10	PSORS1C1	Lung	8.50451e-05	-0.885028	-1.37081	-0.586375	0.11068	Cis	4	2.68247e-05	chr6	31138682	C	A	chr6	31114750	31140092	0	A549-ACE2_0h_Ho2020	4	2.34767	Testis	47.9156	Whole_Blood	0.0315176
rs1265092	ENSG00000204540.10	PSORS1C1	Lung	0.00136694	-0.514319	-0.765477	-0.315276	0.320388	Cis	2.5	0.000471489	chr6	31139540	C	T	chr6	31114750	31140092	0	A549-ACE2_0h_Ho2020	2.5	2.34767	Testis	47.9156	Whole_Blood	0.0315176
rs71672013	ENSG00000204540.10	PSORS1C1	Lung	0.0060441	0.388557	0.135119	0.645728	0.182524	Cis	1.5	0.00223003	chr6	31140913	ACCTG	A	chr6	31114750	31140092	821	A549-ACE2_0h_Ho2020	1.5	2.34767	Testis	47.9156	Whole_Blood	0.0315176
rs9263737	ENSG00000204540.10	PSORS1C1	Lung	0.00651714	0.386744	0.146234	0.668832	0.182261	Cis	1	0.00242451	chr6	31141768	G	C	chr6	31114750	31140092	1676	A549-ACE2_0h_Ho2020	1	2.34767	Testis	47.9156	Whole_Blood	0.0315176
rs67490515	ENSG00000204540.10	PSORS1C1	Lung	0.0319442	0.327898	0.0709093	0.592879	0.174757	Cis	1	0.0135056	chr6	31141855	GCTTT	G	chr6	31114750	31140092	1763	A549-ACE2_0h_Ho2020	1	2.34767	Testis	47.9156	Whole_Blood	0.0315176
rs1265087	ENSG00000204540.10	PSORS1C1	Lung	0.00145958	-0.499369	-0.741836	-0.297251	0.31068	Cis	1	0.000509964	chr6	31142033	G	A	chr6	31114750	31140092	1941	A549-ACE2_0h_Ho2020	1	2.34767	Testis	47.9156	Whole_Blood	0.0315176
rs2523834	ENSG00000204540.10	PSORS1C1	Lung	0.00145958	-0.499369	-0.738242	-0.286128	0.31068	Cis	2	0.000509964	chr6	31142169	T	A	chr6	31114750	31140092	2077	A549-ACE2_0h_Ho2020	2	2.34767	Testis	47.9156	Whole_Blood	0.0315176
rs2523833	ENSG00000204540.10	PSORS1C1	Lung	0.00145958	-0.499369	-0.766964	-0.306255	0.31068	Cis	2	0.000509964	chr6	31142170	C	T	chr6	31114750	31140092	2078	A549-ACE2_0h_Ho2020	2	2.34767	Testis	47.9156	Whole_Blood	0.0315176
rs9263740	ENSG00000204540.10	PSORS1C1	Lung	0.0060441	0.388557	0.123198	0.640751	0.182524	Cis	1.5	0.00223003	chr6	31143623	T	C	chr6	31114750	31140092	3531	A549-ACE2_0h_Ho2020	1.5	2.34767	Testis	47.9156	Whole_Blood	0.0315176
rs1265069	ENSG00000204540.10	PSORS1C1	Lung	0.00145958	-0.499369	-0.723143	-0.29219	0.31068	Cis	1	0.000509964	chr6	31147923	A	G	chr6	31114750	31140092	7831	A549-ACE2_0h_Ho2020	1	2.34767	Testis	47.9156	Whole_Blood	0.0315176
rs17197031	ENSG00000204540.10	PSORS1C1	Lung	2.62166e-05	-0.918623	-1.39522	-0.482407	0.0873786	Cis	2.5	8.02311e-06	chr6	31148356	A	C	chr6	31114750	31140092	8264	A549-ACE2_0h_Ho2020	2.5	2.34767	Testis	47.9156	Whole_Blood	0.0315176
rs1265067	ENSG00000204540.10	PSORS1C1	Lung	0.00145958	-0.499369	-0.753353	-0.295541	0.31068	Cis	2.5	0.000509964	chr6	31148365	G	A	chr6	31114750	31140092	8273	A549-ACE2_0h_Ho2020	2.5	2.34767	Testis	47.9156	Whole_Blood	0.0315176
rs130071	ENSG00000204540.10	PSORS1C1	Lung	4.02193e-06	-0.69385	-0.920726	-0.47136	0.281553	Cis	2.5	9.20953e-07	chr6	31148433	G	A	chr6	31114750	31140092	8341	A549-ACE2_0h_Ho2020	2.5	2.34767	Testis	47.9156	Whole_Blood	0.0315176
rs1265114	ENSG00000204540.10	PSORS1C1	Lung	0.00145958	-0.499369	-0.748153	-0.308454	0.31068	Cis	1	0.000509964	chr6	31149411	C	T	chr6	31114750	31140092	9319	A549-ACE2_0h_Ho2020	1	2.34767	Testis	47.9156	Whole_Blood	0.0315176
rs112640945	ENSG00000204540.10	PSORS1C1	Lung	2.62166e-05	-0.918623	-1.42726	-0.493002	0.0873786	Cis	1	8.02311e-06	chr6	31149896	C	T	chr6	31114750	31140092	9804	A549-ACE2_0h_Ho2020	1	2.34767	Testis	47.9156	Whole_Blood	0.0315176
rs113932411	ENSG00000204540.10	PSORS1C1	Lung	2.62166e-05	-0.918623	-1.47485	-0.519691	0.0873786	Cis	1	8.02311e-06	chr6	31149918	G	A	chr6	31114750	31140092	9826	A549-ACE2_0h_Ho2020	1	2.34767	Testis	47.9156	Whole_Blood	0.0315176
rs1265112	ENSG00000204540.10	PSORS1C1	Lung	0.00145958	-0.499369	-0.743781	-0.291234	0.31068	Cis	1	0.000509964	chr6	31150242	T	C	chr6	31114750	31140092	10150	A549-ACE2_0h_Ho2020	1	2.34767	Testis	47.9156	Whole_Blood	0.0315176
rs11540822	ENSG00000204540.10	PSORS1C1	Lung	1.92247e-05	-0.994801	-1.58053	-0.58343	0.084466	Cis	2	5.84257e-06	chr6	31151121	A	T	chr6	31114750	31140092	11029	A549-ACE2_0h_Ho2020	2	2.34767	Testis	47.9156	Whole_Blood	0.0315176
rs2517985	ENSG00000204540.10	PSORS1C1	Lung	0.00145958	-0.499369	-0.740284	-0.290562	0.31068	Cis	2	0.000509964	chr6	31151165	T	C	chr6	31114750	31140092	11073	A549-ACE2_0h_Ho2020	2	2.34767	Testis	47.9156	Whole_Blood	0.0315176
rs1265111	ENSG00000204540.10	PSORS1C1	Lung	0.00145958	-0.499369	-0.735077	-0.314799	0.31068	Cis	1.5	0.000509964	chr6	31151603	G	A	chr6	31114750	31140092	11511	A549-ACE2_0h_Ho2020	1.5	2.34767	Testis	47.9156	Whole_Blood	0.0315176
rs72863043	ENSG00000204540.10	PSORS1C1	Lung	2.62166e-05	-0.918623	-1.47839	-0.526005	0.0873786	Cis	1.5	8.02311e-06	chr6	31151668	C	T	chr6	31114750	31140092	11576	A549-ACE2_0h_Ho2020	1.5	2.34767	Testis	47.9156	Whole_Blood	0.0315176
rs72856706	ENSG00000204540.10	PSORS1C1	Lung	2.62166e-05	-0.918623	-1.5143	-0.520579	0.0873786	Cis	1.5	8.02311e-06	chr6	31152952	C	T	chr6	31114750	31140092	12860	A549-ACE2_0h_Ho2020	1.5	2.34767	Testis	47.9156	Whole_Blood	0.0315176
rs112279190	ENSG00000204540.10	PSORS1C1	Lung	2.62166e-05	-0.918623	-1.47164	-0.522645	0.0873786	Cis	1.5	8.02311e-06	chr6	31155370	C	T	chr6	31114750	31140092	15278	A549-ACE2_0h_Ho2020	1.5	2.34767	Testis	47.9156	Whole_Blood	0.0315176
rs720467	ENSG00000204540.10	PSORS1C1	Lung	5.44523e-05	-0.90938	-1.41848	-0.49366	0.0887574	Cis	1.5	1.69804e-05	chr6	31158022	G	A	chr6	31114750	31140092	17930	A549-ACE2_0h_Ho2020	1.5	2.34767	Testis	47.9156	Whole_Blood	0.0315176
rs17197087	ENSG00000204540.10	PSORS1C1	Lung	0.00193883	-0.628776	-1.06427	-0.245584	0.0951456	Cis	1	0.000683703	chr6	31158455	C	T	chr6	31114750	31140092	18363	A549-ACE2_0h_Ho2020	1	2.34767	Testis	47.9156	Whole_Blood	0.0315176
rs17197101	ENSG00000204540.10	PSORS1C1	Lung	0.00193883	-0.628776	-1.14257	-0.280779	0.0951456	Cis	1	0.000683703	chr6	31158632	G	T	chr6	31114750	31140092	18540	A549-ACE2_0h_Ho2020	1	2.34767	Testis	47.9156	Whole_Blood	0.0315176
rs17197108	ENSG00000204540.10	PSORS1C1	Lung	2.62166e-05	-0.918623	-1.44556	-0.523181	0.0873786	Cis	2	8.02311e-06	chr6	31158920	C	A	chr6	31114750	31140092	18828	A549-ACE2_0h_Ho2020	2	2.34767	Testis	47.9156	Whole_Blood	0.0315176
rs74633760	ENSG00000204540.10	PSORS1C1	Lung	2.62166e-05	-0.918623	-1.42947	-0.499613	0.0873786	Cis	1.5	8.02311e-06	chr6	31159917	A	G	chr6	31114750	31140092	19825	A549-ACE2_0h_Ho2020	1.5	2.34767	Testis	47.9156	Whole_Blood	0.0315176
rs72856721	ENSG00000204540.10	PSORS1C1	Lung	2.62166e-05	-0.918623	-1.45418	-0.506256	0.0873786	Cis	1.5	8.02311e-06	chr6	31160023	G	T	chr6	31114750	31140092	19931	A549-ACE2_0h_Ho2020	1.5	2.34767	Testis	47.9156	Whole_Blood	0.0315176
rs2073724	ENSG00000204540.10	PSORS1C1	Lung	2.62166e-05	-0.918623	-1.4513	-0.493838	0.0873786	Cis	1	8.02311e-06	chr6	31161930	C	T	chr6	31114750	31140092	21838	A549-ACE2_0h_Ho2020	1	2.34767	Testis	47.9156	Whole_Blood	0.0315176
rs17190776	ENSG00000204540.10	PSORS1C1	Lung	2.62166e-05	-0.918623	-1.4318	-0.484223	0.0873786	Cis	1	8.02311e-06	chr6	31163088	G	A	chr6	31114750	31140092	22996	A549-ACE2_0h_Ho2020	1	2.34767	Testis	47.9156	Whole_Blood	0.0315176
rs17190783	ENSG00000204540.10	PSORS1C1	Lung	2.62166e-05	-0.918623	-1.40237	-0.509102	0.0873786	Cis	1	8.02311e-06	chr6	31163432	A	G	chr6	31114750	31140092	23340	A549-ACE2_0h_Ho2020	1	2.34767	Testis	47.9156	Whole_Blood	0.0315176
rs72856737	ENSG00000204540.10	PSORS1C1	Lung	2.62166e-05	-0.918623	-1.50342	-0.49766	0.0873786	Cis	1	8.02311e-06	chr6	31166848	A	G	chr6	31114750	31140092	26756	A549-ACE2_0h_Ho2020	1	2.34767	Testis	47.9156	Whole_Blood	0.0315176
rs7759224	ENSG00000204540.10	PSORS1C1	Lung	0.0369623	-0.367302	-0.731635	-0.0073321	0.112621	Cis	1.5	0.0159377	chr6	31190691	A	G	chr6	31114750	31140092	50599	A549-ACE2_0h_Ho2020	1.5	2.34767	Testis	47.9156	Whole_Blood	0.0315176
rs7759909	ENSG00000204540.10	PSORS1C1	Lung	0.0449937	-0.362111	-0.708268	0.00694969	0.11165	Cis	1.5	0.0197683	chr6	31190912	G	T	chr6	31114750	31140092	50820	A549-ACE2_0h_Ho2020	1.5	2.34767	Testis	47.9156	Whole_Blood	0.0315176
rs3887152	ENSG00000204540.10	PSORS1C1	Lung	0.0181759	0.375776	0.170496	0.60419	0.357282	Cis	1.5	0.00723146	chr6	31208558	C	T	chr6	31114750	31140092	68466	A549-ACE2_0h_Ho2020	1.5	2.34767	Testis	47.9156	Whole_Blood	0.0315176
rs551570796	ENSG00000204540.10	PSORS1C1	Lung	0.00218349	-0.631778	-1.13143	-0.339592	0.11068	Cis	1.5	0.00077292	chr6	31353552	G	A	chr6	31114750	31140092	213460	A549-ACE2_0h_Ho2020	1.5	2.34767	Testis	47.9156	Whole_Blood	0.0315176
rs116442786	ENSG00000204540.10	PSORS1C1	Lung	0.00218349	-0.631778	-1.18552	-0.329633	0.11068	Cis	1.5	0.00077292	chr6	31353559	G	A	chr6	31114750	31140092	213467	A549-ACE2_0h_Ho2020	1.5	2.34767	Testis	47.9156	Whole_Blood	0.0315176
rs9501107	ENSG00000204540.10	PSORS1C1	Lung	0.0446122	-0.334766	-0.706359	-0.024598	0.0864078	Cis	1	0.0195897	chr6	31424270	G	T	chr6	31114750	31140092	284178	A549-ACE2_0h_Ho2020	1	2.34767	Testis	47.9156	Whole_Blood	0.0315176
rs3130984	ENSG00000204569.9	PPP1R10	Lung	0.0302434	0.188758	0.0608268	0.316277	0.251456	Cis	1	0.0126878	chr6	31117187	T	C	chr6	30600400	30618612	498575	A549-ACE2_0h_Ho2020	1	37.2584	Cervix_Endocervix	59.3476	Heart_Left_Ventricle	8.50569
rs2239519	ENSG00000234745.10	HLA-B	Lung	0.00602044	0.203077	0.104294	0.297954	0.265049	Cis	1	0.00222081	chr6	31121079	T	C	chr6	31269491	31356442	148412	A549-ACE2_0h_Ho2020	1	4630.97	Whole_Blood	8283.57	Brain_Anterior_cingulate_cortex_BA24	152.937
rs3132545	ENSG00000234745.10	HLA-B	Lung	0.00602044	0.203077	0.106469	0.302097	0.265049	Cis	1	0.00222081	chr6	31121348	A	G	chr6	31269491	31356442	148143	A549-ACE2_0h_Ho2020	1	4630.97	Whole_Blood	8283.57	Brain_Anterior_cingulate_cortex_BA24	152.937
rs2239523	ENSG00000234745.10	HLA-B	Lung	0.0023965	0.231616	0.132051	0.331262	0.251456	Cis	1	0.000852623	chr6	31121730	C	G	chr6	31269491	31356442	147761	A549-ACE2_0h_Ho2020	1	4630.97	Whole_Blood	8283.57	Brain_Anterior_cingulate_cortex_BA24	152.937
rs3094209	ENSG00000234745.10	HLA-B	Lung	0.0023965	0.231616	0.133434	0.331533	0.251456	Cis	1	0.000852623	chr6	31122205	A	G	chr6	31269491	31356442	147286	A549-ACE2_0h_Ho2020	1	4630.97	Whole_Blood	8283.57	Brain_Anterior_cingulate_cortex_BA24	152.937
rs3094197	ENSG00000234745.10	HLA-B	Lung	0.00995586	0.18205	0.0866246	0.274465	0.260194	Cis	1	0.00382121	chr6	31125708	A	G	chr6	31269491	31356442	143783	A549-ACE2_0h_Ho2020	1	4630.97	Whole_Blood	8283.57	Brain_Anterior_cingulate_cortex_BA24	152.937
rs3131005	ENSG00000234745.10	HLA-B	Lung	0.00784495	0.185873	0.0913365	0.28773	0.258252	Cis	1.5	0.00294153	chr6	31128087	G	A	chr6	31269491	31356442	141404	A549-ACE2_0h_Ho2020	1.5	4630.97	Whole_Blood	8283.57	Brain_Anterior_cingulate_cortex_BA24	152.937
rs1576	ENSG00000234745.10	HLA-B	Lung	0.00916369	0.171211	0.0889436	0.272208	0.31068	Cis	1	0.00349209	chr6	31142614	G	C	chr6	31269491	31356442	126877	A549-ACE2_0h_Ho2020	1	4630.97	Whole_Blood	8283.57	Brain_Anterior_cingulate_cortex_BA24	152.937
rs28362343	ENSG00000234745.10	HLA-B	Lung	0.0390118	-0.218159	-0.358896	-0.0704932	0.11165	Cis	1	0.0169093	chr6	31197750	G	A	chr6	31269491	31356442	71741	A549-ACE2_0h_Ho2020	1	4630.97	Whole_Blood	8283.57	Brain_Anterior_cingulate_cortex_BA24	152.937
rs28362351	ENSG00000234745.10	HLA-B	Lung	0.0390118	-0.218159	-0.369155	-0.0726378	0.11165	Cis	2	0.0169093	chr6	31199983	C	T	chr6	31269491	31356442	69508	A549-ACE2_0h_Ho2020	2	4630.97	Whole_Blood	8283.57	Brain_Anterior_cingulate_cortex_BA24	152.937
rs28362352	ENSG00000234745.10	HLA-B	Lung	0.0390118	-0.218159	-0.357044	-0.0832709	0.11165	Cis	2	0.0169093	chr6	31200610	G	A	chr6	31269491	31356442	68881	A549-ACE2_0h_Ho2020	2	4630.97	Whole_Blood	8283.57	Brain_Anterior_cingulate_cortex_BA24	152.937
rs28362361	ENSG00000234745.10	HLA-B	Lung	0.0403039	-0.215946	-0.359677	-0.0640017	0.115534	Cis	1.5	0.0175121	chr6	31202156	A	G	chr6	31269491	31356442	67335	A549-ACE2_0h_Ho2020	1.5	4630.97	Whole_Blood	8283.57	Brain_Anterior_cingulate_cortex_BA24	152.937
rs9263870	ENSG00000234745.10	HLA-B	Lung	0.0329019	-0.219606	-0.366025	-0.0771262	0.112621	Cis	1.5	0.014026	chr6	31202737	A	G	chr6	31269491	31356442	66754	A549-ACE2_0h_Ho2020	1.5	4630.97	Whole_Blood	8283.57	Brain_Anterior_cingulate_cortex_BA24	152.937
rs9263876	ENSG00000234745.10	HLA-B	Lung	0.0329019	-0.219606	-0.372907	-0.0739314	0.112621	Cis	2	0.014026	chr6	31203390	C	G	chr6	31269491	31356442	66101	A549-ACE2_0h_Ho2020	2	4630.97	Whole_Blood	8283.57	Brain_Anterior_cingulate_cortex_BA24	152.937
rs9263878	ENSG00000234745.10	HLA-B	Lung	0.0329019	-0.219606	-0.381526	-0.0923029	0.112621	Cis	2	0.014026	chr6	31203709	T	C	chr6	31269491	31356442	65782	A549-ACE2_0h_Ho2020	2	4630.97	Whole_Blood	8283.57	Brain_Anterior_cingulate_cortex_BA24	152.937
rs9263879	ENSG00000234745.10	HLA-B	Lung	0.0329019	-0.219606	-0.366656	-0.086501	0.112621	Cis	2	0.014026	chr6	31203804	G	A	chr6	31269491	31356442	65687	A549-ACE2_0h_Ho2020	2	4630.97	Whole_Blood	8283.57	Brain_Anterior_cingulate_cortex_BA24	152.937
rs9263897	ENSG00000234745.10	HLA-B	Lung	0.0329019	-0.219606	-0.364844	-0.0725654	0.112621	Cis	1	0.014026	chr6	31206608	A	G	chr6	31269491	31356442	62883	A549-ACE2_0h_Ho2020	1	4630.97	Whole_Blood	8283.57	Brain_Anterior_cingulate_cortex_BA24	152.937
rs9263932	ENSG00000234745.10	HLA-B	Lung	0.0329019	-0.219606	-0.365959	-0.073479	0.112621	Cis	2.5	0.014026	chr6	31210836	C	A	chr6	31269491	31356442	58655	A549-ACE2_0h_Ho2020	2.5	4630.97	Whole_Blood	8283.57	Brain_Anterior_cingulate_cortex_BA24	152.937
rs9263946	ENSG00000234745.10	HLA-B	Lung	0.0329019	-0.219606	-0.381633	-0.0911807	0.112621	Cis	1	0.014026	chr6	31212865	T	C	chr6	31269491	31356442	56626	A549-ACE2_0h_Ho2020	1	4630.97	Whole_Blood	8283.57	Brain_Anterior_cingulate_cortex_BA24	152.937
rs9263954	ENSG00000234745.10	HLA-B	Lung	0.0329019	-0.219606	-0.381779	-0.0729661	0.112621	Cis	1.5	0.014026	chr6	31214244	T	A	chr6	31269491	31356442	55247	A549-ACE2_0h_Ho2020	1.5	4630.97	Whole_Blood	8283.57	Brain_Anterior_cingulate_cortex_BA24	152.937
rs9263955	ENSG00000234745.10	HLA-B	Lung	0.0329019	-0.219606	-0.36687	-0.0662738	0.112621	Cis	1.5	0.014026	chr6	31214282	G	A	chr6	31269491	31356442	55209	A549-ACE2_0h_Ho2020	1.5	4630.97	Whole_Blood	8283.57	Brain_Anterior_cingulate_cortex_BA24	152.937
rs79922243	ENSG00000234745.10	HLA-B	Lung	0.0329019	-0.219606	-0.380689	-0.0849427	0.112621	Cis	1.5	0.014026	chr6	31214673	C	CT	chr6	31269491	31356442	54818	A549-ACE2_0h_Ho2020	1.5	4630.97	Whole_Blood	8283.57	Brain_Anterior_cingulate_cortex_BA24	152.937
rs9263957	ENSG00000234745.10	HLA-B	Lung	0.0329019	-0.219606	-0.364981	-0.0733664	0.112621	Cis	2.5	0.014026	chr6	31216398	G	A	chr6	31269491	31356442	53093	A549-ACE2_0h_Ho2020	2.5	4630.97	Whole_Blood	8283.57	Brain_Anterior_cingulate_cortex_BA24	152.937
rs9263962	ENSG00000234745.10	HLA-B	Lung	0.0497728	-0.207772	-0.350502	-0.0598671	0.114563	Cis	1	0.0220802	chr6	31218026	G	A	chr6	31269491	31356442	51465	A549-ACE2_0h_Ho2020	1	4630.97	Whole_Blood	8283.57	Brain_Anterior_cingulate_cortex_BA24	152.937
rs9263963	ENSG00000234745.10	HLA-B	Lung	0.0329019	-0.219606	-0.366249	-0.0689029	0.112621	Cis	3.5	0.014026	chr6	31218249	A	T	chr6	31269491	31356442	51242	A549-ACE2_0h_Ho2020	3.5	4630.97	Whole_Blood	8283.57	Brain_Anterior_cingulate_cortex_BA24	152.937
rs9263965	ENSG00000234745.10	HLA-B	Lung	0.0329019	-0.219606	-0.375348	-0.0760383	0.112621	Cis	3.5	0.014026	chr6	31218306	G	C	chr6	31269491	31356442	51185	A549-ACE2_0h_Ho2020	3.5	4630.97	Whole_Blood	8283.57	Brain_Anterior_cingulate_cortex_BA24	152.937
rs9263966	ENSG00000234745.10	HLA-B	Lung	0.0329019	-0.219606	-0.361901	-0.0811917	0.112621	Cis	3.5	0.014026	chr6	31218453	C	T	chr6	31269491	31356442	51038	A549-ACE2_0h_Ho2020	3.5	4630.97	Whole_Blood	8283.57	Brain_Anterior_cingulate_cortex_BA24	152.937
rs78025331	ENSG00000234745.10	HLA-B	Lung	0.0329019	-0.219606	-0.363944	-0.0713491	0.112621	Cis	3.5	0.014026	chr6	31218568	T	TA	chr6	31269491	31356442	50923	A549-ACE2_0h_Ho2020	3.5	4630.97	Whole_Blood	8283.57	Brain_Anterior_cingulate_cortex_BA24	152.937
rs9263971	ENSG00000234745.10	HLA-B	Lung	0.0329019	-0.219606	-0.375189	-0.0818623	0.112621	Cis	2.5	0.014026	chr6	31218870	C	T	chr6	31269491	31356442	50621	A549-ACE2_0h_Ho2020	2.5	4630.97	Whole_Blood	8283.57	Brain_Anterior_cingulate_cortex_BA24	152.937
rs9263972	ENSG00000234745.10	HLA-B	Lung	0.0497728	-0.207772	-0.353497	-0.068651	0.114563	Cis	2.5	0.0220802	chr6	31219060	G	A	chr6	31269491	31356442	50431	A549-ACE2_0h_Ho2020	2.5	4630.97	Whole_Blood	8283.57	Brain_Anterior_cingulate_cortex_BA24	152.937
rs17191510	ENSG00000234745.10	HLA-B	Lung	0.0434643	-0.159523	-0.280318	-0.0369674	0.135922	Cis	2	0.0190449	chr6	31253507	G	A	chr6	31269491	31356442	15984	A549-ACE2_0h_Ho2020	2	4630.97	Whole_Blood	8283.57	Brain_Anterior_cingulate_cortex_BA24	152.937
rs17191797	ENSG00000234745.10	HLA-B	Lung	0.048175	-0.16187	-0.291382	-0.0477656	0.128155	Cis	2	0.0213272	chr6	31260763	T	G	chr6	31269491	31356442	8728	A549-ACE2_0h_Ho2020	2	4630.97	Whole_Blood	8283.57	Brain_Anterior_cingulate_cortex_BA24	152.937
rs72854960	ENSG00000234745.10	HLA-B	Lung	0.048175	-0.16187	-0.27415	-0.0338505	0.128155	Cis	2.5	0.0213272	chr6	31261346	A	T	chr6	31269491	31356442	8145	A549-ACE2_0h_Ho2020	2.5	4630.97	Whole_Blood	8283.57	Brain_Anterior_cingulate_cortex_BA24	152.937
rs116556510	ENSG00000234745.10	HLA-B	Lung	0.048175	-0.16187	-0.277853	-0.0359913	0.128155	Cis	2.5	0.0213272	chr6	31261644	G	T	chr6	31269491	31356442	7847	A549-ACE2_0h_Ho2020	2.5	4630.97	Whole_Blood	8283.57	Brain_Anterior_cingulate_cortex_BA24	152.937
rs113700423	ENSG00000234745.10	HLA-B	Lung	0.048175	-0.16187	-0.280787	-0.0306881	0.128155	Cis	2.5	0.0213272	chr6	31261720	C	T	chr6	31269491	31356442	7771	A549-ACE2_0h_Ho2020	2.5	4630.97	Whole_Blood	8283.57	Brain_Anterior_cingulate_cortex_BA24	152.937
rs2844626	ENSG00000234745.10	HLA-B	Lung	0.0138701	0.151419	0.0582878	0.253977	0.366019	Cis	2.5	0.00540733	chr6	31261775	A	T	chr6	31269491	31356442	7716	A549-ACE2_0h_Ho2020	2.5	4630.97	Whole_Blood	8283.57	Brain_Anterior_cingulate_cortex_BA24	152.937
rs2245738	ENSG00000234745.10	HLA-B	Lung	0.0237736	0.143732	0.0519921	0.244942	0.371845	Cis	1.5	0.00967184	chr6	31262444	A	C	chr6	31269491	31356442	7047	A549-ACE2_0h_Ho2020	1.5	4630.97	Whole_Blood	8283.57	Brain_Anterior_cingulate_cortex_BA24	152.937
rs2524117	ENSG00000234745.10	HLA-B	Lung	0.0237736	0.143732	0.050177	0.247805	0.371845	Cis	1.5	0.00967184	chr6	31263092	T	C	chr6	31269491	31356442	6399	A549-ACE2_0h_Ho2020	1.5	4630.97	Whole_Blood	8283.57	Brain_Anterior_cingulate_cortex_BA24	152.937
rs2524114	ENSG00000234745.10	HLA-B	Lung	0.0351323	0.134726	0.0458175	0.231346	0.386408	Cis	1	0.0150284	chr6	31263677	A	G	chr6	31269491	31356442	5814	A549-ACE2_0h_Ho2020	1	4630.97	Whole_Blood	8283.57	Brain_Anterior_cingulate_cortex_BA24	152.937
rs2524113	ENSG00000234745.10	HLA-B	Lung	0.0237736	0.143732	0.0463309	0.233619	0.371845	Cis	1	0.00967184	chr6	31263915	T	G	chr6	31269491	31356442	5576	A549-ACE2_0h_Ho2020	1	4630.97	Whole_Blood	8283.57	Brain_Anterior_cingulate_cortex_BA24	152.937
rs2524112	ENSG00000234745.10	HLA-B	Lung	0.0237736	0.143732	0.0545914	0.244886	0.371845	Cis	1	0.00967184	chr6	31264003	A	G	chr6	31269491	31356442	5488	A549-ACE2_0h_Ho2020	1	4630.97	Whole_Blood	8283.57	Brain_Anterior_cingulate_cortex_BA24	152.937
rs2853961	ENSG00000234745.10	HLA-B	Lung	0.0393439	0.132365	0.0355617	0.220869	0.37767	Cis	1	0.017058	chr6	31264212	G	A	chr6	31269491	31356442	5279	A549-ACE2_0h_Ho2020	1	4630.97	Whole_Blood	8283.57	Brain_Anterior_cingulate_cortex_BA24	152.937
rs112514637	ENSG00000234745.10	HLA-B	Lung	0.0428858	-0.167659	-0.286806	-0.0399163	0.127184	Cis	1	0.0187617	chr6	31264420	TAA	T	chr6	31269491	31356442	5071	A549-ACE2_0h_Ho2020	1	4630.97	Whole_Blood	8283.57	Brain_Anterior_cingulate_cortex_BA24	152.937
rs2844624	ENSG00000234745.10	HLA-B	Lung	0.0237736	0.143732	0.0446075	0.240836	0.371845	Cis	1	0.00967184	chr6	31264470	T	C	chr6	31269491	31356442	5021	A549-ACE2_0h_Ho2020	1	4630.97	Whole_Blood	8283.57	Brain_Anterior_cingulate_cortex_BA24	152.937
rs66509442	ENSG00000234745.10	HLA-B	Lung	0.0428858	-0.167659	-0.302022	-0.0474773	0.127184	Cis	1	0.0187616	chr6	31264498	A	T	chr6	31269491	31356442	4993	A549-ACE2_0h_Ho2020	1	4630.97	Whole_Blood	8283.57	Brain_Anterior_cingulate_cortex_BA24	152.937
rs2524107	ENSG00000234745.10	HLA-B	Lung	0.0237736	0.143732	0.0473994	0.234996	0.371845	Cis	1.5	0.00967184	chr6	31264813	C	T	chr6	31269491	31356442	4678	A549-ACE2_0h_Ho2020	1.5	4630.97	Whole_Blood	8283.57	Brain_Anterior_cingulate_cortex_BA24	152.937
rs2246085	ENSG00000234745.10	HLA-B	Lung	0.0237736	0.143732	0.0511565	0.238627	0.371845	Cis	4	0.00967184	chr6	31265454	A	T	chr6	31269491	31356442	4037	A549-ACE2_0h_Ho2020	4	4630.97	Whole_Blood	8283.57	Brain_Anterior_cingulate_cortex_BA24	152.937
rs2248885	ENSG00000234745.10	HLA-B	Lung	0.0243088	0.143727	0.0427406	0.233233	0.370874	Cis	4	0.00990448	chr6	31265793	C	T	chr6	31269491	31356442	3698	A549-ACE2_0h_Ho2020	4	4630.97	Whole_Blood	8283.57	Brain_Anterior_cingulate_cortex_BA24	152.937
rs112126458	ENSG00000234745.10	HLA-B	Lung	0.0428858	-0.167659	-0.294644	-0.041969	0.127184	Cis	1.5	0.0187616	chr6	31267423	C	T	chr6	31269491	31356442	2068	A549-ACE2_0h_Ho2020	1.5	4630.97	Whole_Blood	8283.57	Brain_Anterior_cingulate_cortex_BA24	152.937
rs2524094	ENSG00000234745.10	HLA-B	Lung	6.27122e-05	0.235764	0.138995	0.312642	0.405825	Cis	3.5	1.96142e-05	chr6	31272264	C	T	chr6	31269491	31356442	0	A549-ACE2_0h_Ho2020	3.5	4630.97	Whole_Blood	8283.57	Brain_Anterior_cingulate_cortex_BA24	152.937
rs3931670	ENSG00000234745.10	HLA-B	Lung	0.00115859	0.18257	0.0941839	0.272199	0.338835	Cis	3	0.000396077	chr6	31275990	G	C	chr6	31269491	31356442	0	A549-ACE2_0h_Ho2020	3	4630.97	Whole_Blood	8283.57	Brain_Anterior_cingulate_cortex_BA24	152.937
rs2040748	ENSG00000234745.10	HLA-B	Lung	0.0270291	0.145223	0.0416157	0.257452	0.278641	Cis	3	0.0111055	chr6	31276008	G	T	chr6	31269491	31356442	0	A549-ACE2_0h_Ho2020	3	4630.97	Whole_Blood	8283.57	Brain_Anterior_cingulate_cortex_BA24	152.937
rs111373731	ENSG00000234745.10	HLA-B	Lung	0.0323978	-0.169333	-0.292649	-0.0302891	0.131068	Cis	3	0.0137675	chr6	31276374	T	C	chr6	31269491	31356442	0	A549-ACE2_0h_Ho2020	3	4630.97	Whole_Blood	8283.57	Brain_Anterior_cingulate_cortex_BA24	152.937
rs9264733	ENSG00000234745.10	HLA-B	Lung	0.000137889	0.255464	0.157753	0.350559	0.263107	Cis	3	4.41623e-05	chr6	31276437	C	G	chr6	31269491	31356442	0	A549-ACE2_0h_Ho2020	3	4630.97	Whole_Blood	8283.57	Brain_Anterior_cingulate_cortex_BA24	152.937
rs112613205	ENSG00000234745.10	HLA-B	Lung	0.0323978	-0.169333	-0.297153	-0.0309616	0.131068	Cis	2.5	0.0137675	chr6	31276659	C	G	chr6	31269491	31356442	0	A549-ACE2_0h_Ho2020	2.5	4630.97	Whole_Blood	8283.57	Brain_Anterior_cingulate_cortex_BA24	152.937
rs66736379	ENSG00000234745.10	HLA-B	Lung	0.0323978	-0.169333	-0.309697	-0.0372442	0.131068	Cis	2.5	0.0137675	chr6	31276698	G	A	chr6	31269491	31356442	0	A549-ACE2_0h_Ho2020	2.5	4630.97	Whole_Blood	8283.57	Brain_Anterior_cingulate_cortex_BA24	152.937
rs67654505	ENSG00000234745.10	HLA-B	Lung	0.0323978	-0.169333	-0.284969	-0.0421979	0.131068	Cis	2.5	0.0137675	chr6	31276794	G	C	chr6	31269491	31356442	0	A549-ACE2_0h_Ho2020	2.5	4630.97	Whole_Blood	8283.57	Brain_Anterior_cingulate_cortex_BA24	152.937
rs73392806	ENSG00000234745.10	HLA-B	Lung	0.0323978	-0.169333	-0.303811	-0.0387483	0.131068	Cis	3	0.0137675	chr6	31277088	C	T	chr6	31269491	31356442	0	A549-ACE2_0h_Ho2020	3	4630.97	Whole_Blood	8283.57	Brain_Anterior_cingulate_cortex_BA24	152.937
rs116553115	ENSG00000234745.10	HLA-B	Lung	0.0323978	-0.169333	-0.309793	-0.0465076	0.131068	Cis	3	0.0137675	chr6	31277184	G	A	chr6	31269491	31356442	0	A549-ACE2_0h_Ho2020	3	4630.97	Whole_Blood	8283.57	Brain_Anterior_cingulate_cortex_BA24	152.937
rs112466811	ENSG00000234745.10	HLA-B	Lung	0.0323978	-0.169333	-0.308827	-0.0408693	0.131068	Cis	3	0.0137675	chr6	31277400	G	C	chr6	31269491	31356442	0	A549-ACE2_0h_Ho2020	3	4630.97	Whole_Blood	8283.57	Brain_Anterior_cingulate_cortex_BA24	152.937
rs115031819	ENSG00000234745.10	HLA-B	Lung	0.0323978	-0.169333	-0.299874	-0.0325049	0.131068	Cis	3	0.0137675	chr6	31277403	T	C	chr6	31269491	31356442	0	A549-ACE2_0h_Ho2020	3	4630.97	Whole_Blood	8283.57	Brain_Anterior_cingulate_cortex_BA24	152.937
rs114173373	ENSG00000234745.10	HLA-B	Lung	0.0323978	-0.169333	-0.298852	-0.0338804	0.131068	Cis	3	0.0137675	chr6	31277405	A	G	chr6	31269491	31356442	0	A549-ACE2_0h_Ho2020	3	4630.97	Whole_Blood	8283.57	Brain_Anterior_cingulate_cortex_BA24	152.937
rs113744451	ENSG00000234745.10	HLA-B	Lung	0.0323978	-0.169333	-0.311373	-0.0365872	0.131068	Cis	3	0.0137675	chr6	31277436	A	G	chr6	31269491	31356442	0	A549-ACE2_0h_Ho2020	3	4630.97	Whole_Blood	8283.57	Brain_Anterior_cingulate_cortex_BA24	152.937
rs59751510	ENSG00000234745.10	HLA-B	Lung	0.020469	-0.198826	-0.3325	-0.0716331	0.130097	Cis	3	0.00822301	chr6	31277532	C	A	chr6	31269491	31356442	0	A549-ACE2_0h_Ho2020	3	4630.97	Whole_Blood	8283.57	Brain_Anterior_cingulate_cortex_BA24	152.937
rs61172648	ENSG00000234745.10	HLA-B	Lung	0.0323978	-0.169333	-0.296522	-0.0426557	0.131068	Cis	2.5	0.0137675	chr6	31277699	C	A	chr6	31269491	31356442	0	A549-ACE2_0h_Ho2020	2.5	4630.97	Whole_Blood	8283.57	Brain_Anterior_cingulate_cortex_BA24	152.937
rs56940913	ENSG00000234745.10	HLA-B	Lung	0.0323978	-0.169333	-0.289401	-0.0447421	0.131068	Cis	2.5	0.0137675	chr6	31277731	T	C	chr6	31269491	31356442	0	A549-ACE2_0h_Ho2020	2.5	4630.97	Whole_Blood	8283.57	Brain_Anterior_cingulate_cortex_BA24	152.937
rs6906846	ENSG00000234745.10	HLA-B	Lung	0.0267672	0.172232	0.0906994	0.262256	0.323301	Cis	2.5	0.0109837	chr6	31277959	A	G	chr6	31269491	31356442	0	A549-ACE2_0h_Ho2020	2.5	4630.97	Whole_Blood	8283.57	Brain_Anterior_cingulate_cortex_BA24	152.937
rs77985136	ENSG00000234745.10	HLA-B	Lung	0.0323978	-0.169333	-0.308239	-0.03731	0.131068	Cis	4	0.0137675	chr6	31278154	T	A	chr6	31269491	31356442	0	A549-ACE2_0h_Ho2020	4	4630.97	Whole_Blood	8283.57	Brain_Anterior_cingulate_cortex_BA24	152.937
rs113050914	ENSG00000234745.10	HLA-B	Lung	0.0323978	-0.169333	-0.300396	-0.0524788	0.131068	Cis	4	0.0137675	chr6	31278175	C	CT	chr6	31269491	31356442	0	A549-ACE2_0h_Ho2020	4	4630.97	Whole_Blood	8283.57	Brain_Anterior_cingulate_cortex_BA24	152.937
rs72855945	ENSG00000234745.10	HLA-B	Lung	0.0323978	-0.169333	-0.298892	-0.0428377	0.131068	Cis	4	0.0137675	chr6	31278238	C	T	chr6	31269491	31356442	0	A549-ACE2_0h_Ho2020	4	4630.97	Whole_Blood	8283.57	Brain_Anterior_cingulate_cortex_BA24	152.937
rs66689394	ENSG00000234745.10	HLA-B	Lung	0.0323978	-0.169333	-0.304463	-0.0461712	0.131068	Cis	4	0.0137675	chr6	31278318	T	C	chr6	31269491	31356442	0	A549-ACE2_0h_Ho2020	4	4630.97	Whole_Blood	8283.57	Brain_Anterior_cingulate_cortex_BA24	152.937
rs72855946	ENSG00000234745.10	HLA-B	Lung	0.0323978	-0.169333	-0.302442	-0.0419284	0.131068	Cis	4	0.0137675	chr6	31278323	A	G	chr6	31269491	31356442	0	A549-ACE2_0h_Ho2020	4	4630.97	Whole_Blood	8283.57	Brain_Anterior_cingulate_cortex_BA24	152.937
rs73392819	ENSG00000234745.10	HLA-B	Lung	0.0323978	-0.169333	-0.302296	-0.037882	0.131068	Cis	4	0.0137675	chr6	31278342	T	C	chr6	31269491	31356442	0	A549-ACE2_0h_Ho2020	4	4630.97	Whole_Blood	8283.57	Brain_Anterior_cingulate_cortex_BA24	152.937
rs72855948	ENSG00000234745.10	HLA-B	Lung	0.0323978	-0.169333	-0.292766	-0.038489	0.131068	Cis	4	0.0137675	chr6	31278362	T	A	chr6	31269491	31356442	0	A549-ACE2_0h_Ho2020	4	4630.97	Whole_Blood	8283.57	Brain_Anterior_cingulate_cortex_BA24	152.937
rs67853874	ENSG00000234745.10	HLA-B	Lung	0.0323978	-0.169333	-0.312428	-0.0492387	0.131068	Cis	4	0.0137675	chr6	31278400	G	A	chr6	31269491	31356442	0	A549-ACE2_0h_Ho2020	4	4630.97	Whole_Blood	8283.57	Brain_Anterior_cingulate_cortex_BA24	152.937
rs113056286	ENSG00000234745.10	HLA-B	Lung	0.0323978	-0.169333	-0.299266	-0.0403755	0.131068	Cis	4	0.0137675	chr6	31278476	T	C	chr6	31269491	31356442	0	A549-ACE2_0h_Ho2020	4	4630.97	Whole_Blood	8283.57	Brain_Anterior_cingulate_cortex_BA24	152.937
rs67772234	ENSG00000234745.10	HLA-B	Lung	0.0323978	-0.169333	-0.309214	-0.0379386	0.131068	Cis	1	0.0137675	chr6	31278633	G	A	chr6	31269491	31356442	0	A549-ACE2_0h_Ho2020	1	4630.97	Whole_Blood	8283.57	Brain_Anterior_cingulate_cortex_BA24	152.937
rs111689981	ENSG00000234745.10	HLA-B	Lung	0.0323978	-0.169333	-0.290209	-0.0299516	0.131068	Cis	3.5	0.0137675	chr6	31278673	T	C	chr6	31269491	31356442	0	A549-ACE2_0h_Ho2020	3.5	4630.97	Whole_Blood	8283.57	Brain_Anterior_cingulate_cortex_BA24	152.937
rs113475966	ENSG00000234745.10	HLA-B	Lung	0.0323978	-0.169333	-0.29355	-0.0342731	0.131068	Cis	3.5	0.0137675	chr6	31278765	G	T	chr6	31269491	31356442	0	A549-ACE2_0h_Ho2020	3.5	4630.97	Whole_Blood	8283.57	Brain_Anterior_cingulate_cortex_BA24	152.937
rs138024775	ENSG00000234745.10	HLA-B	Lung	0.0323978	-0.169333	-0.30507	-0.0240986	0.131068	Cis	3.5	0.0137675	chr6	31278829	TG	T	chr6	31269491	31356442	0	A549-ACE2_0h_Ho2020	3.5	4630.97	Whole_Blood	8283.57	Brain_Anterior_cingulate_cortex_BA24	152.937
rs112161056	ENSG00000234745.10	HLA-B	Lung	0.0323978	-0.169333	-0.301215	-0.0384226	0.131068	Cis	3.5	0.0137675	chr6	31278855	G	A	chr6	31269491	31356442	0	A549-ACE2_0h_Ho2020	3.5	4630.97	Whole_Blood	8283.57	Brain_Anterior_cingulate_cortex_BA24	152.937
rs112220608	ENSG00000234745.10	HLA-B	Lung	0.0323978	-0.169333	-0.305041	-0.0457887	0.131068	Cis	3.5	0.0137675	chr6	31278891	A	G	chr6	31269491	31356442	0	A549-ACE2_0h_Ho2020	3.5	4630.97	Whole_Blood	8283.57	Brain_Anterior_cingulate_cortex_BA24	152.937
rs67394384	ENSG00000234745.10	HLA-B	Lung	0.0323978	-0.169333	-0.301605	-0.0370222	0.131068	Cis	3.5	0.0137675	chr6	31278899	C	T	chr6	31269491	31356442	0	A549-ACE2_0h_Ho2020	3.5	4630.97	Whole_Blood	8283.57	Brain_Anterior_cingulate_cortex_BA24	152.937
rs4351259	ENSG00000234745.10	HLA-B	Lung	0.0323978	-0.169333	-0.304365	-0.0481252	0.131068	Cis	3.5	0.0137675	chr6	31279331	G	A	chr6	31269491	31356442	0	A549-ACE2_0h_Ho2020	3.5	4630.97	Whole_Blood	8283.57	Brain_Anterior_cingulate_cortex_BA24	152.937
rs4386816	ENSG00000234745.10	HLA-B	Lung	0.00836545	-0.227322	-0.362717	-0.10902	0.148544	Cis	3.5	0.00315924	chr6	31279358	T	C	chr6	31269491	31356442	0	A549-ACE2_0h_Ho2020	3.5	4630.97	Whole_Blood	8283.57	Brain_Anterior_cingulate_cortex_BA24	152.937
rs7454812	ENSG00000234745.10	HLA-B	Lung	0.0323978	-0.169333	-0.294768	-0.0333191	0.131068	Cis	3.5	0.0137675	chr6	31279504	T	G	chr6	31269491	31356442	0	A549-ACE2_0h_Ho2020	3.5	4630.97	Whole_Blood	8283.57	Brain_Anterior_cingulate_cortex_BA24	152.937
rs7451915	ENSG00000234745.10	HLA-B	Lung	0.0323978	-0.169333	-0.291177	-0.0357932	0.131068	Cis	3.5	0.0137675	chr6	31279579	G	T	chr6	31269491	31356442	0	A549-ACE2_0h_Ho2020	3.5	4630.97	Whole_Blood	8283.57	Brain_Anterior_cingulate_cortex_BA24	152.937
rs111496744	ENSG00000234745.10	HLA-B	Lung	0.0323978	-0.169333	-0.300814	-0.0351084	0.131068	Cis	3.5	0.0137675	chr6	31279687	A	G	chr6	31269491	31356442	0	A549-ACE2_0h_Ho2020	3.5	4630.97	Whole_Blood	8283.57	Brain_Anterior_cingulate_cortex_BA24	152.937
rs111910807	ENSG00000234745.10	HLA-B	Lung	0.0323978	-0.169333	-0.308967	-0.0366788	0.131068	Cis	3.5	0.0137675	chr6	31279717	C	T	chr6	31269491	31356442	0	A549-ACE2_0h_Ho2020	3.5	4630.97	Whole_Blood	8283.57	Brain_Anterior_cingulate_cortex_BA24	152.937
rs112439032	ENSG00000234745.10	HLA-B	Lung	0.0323978	-0.169333	-0.302945	-0.0345945	0.131068	Cis	3.5	0.0137675	chr6	31279993	AACAAC	A	chr6	31269491	31356442	0	A549-ACE2_0h_Ho2020	3.5	4630.97	Whole_Blood	8283.57	Brain_Anterior_cingulate_cortex_BA24	152.937
rs72855758	ENSG00000234745.10	HLA-B	Lung	0.0358646	-0.167843	-0.306945	-0.0339431	0.135922	Cis	3.5	0.0154003	chr6	31280038	C	T	chr6	31269491	31356442	0	A549-ACE2_0h_Ho2020	3.5	4630.97	Whole_Blood	8283.57	Brain_Anterior_cingulate_cortex_BA24	152.937
rs28616643	ENSG00000234745.10	HLA-B	Lung	0.023943	-0.191734	-0.334598	-0.0589608	0.132039	Cis	5	0.00974567	chr6	31287874	G	T	chr6	31269491	31356442	0	A549-ACE2_0h_Ho2020	5	4630.97	Whole_Blood	8283.57	Brain_Anterior_cingulate_cortex_BA24	152.937
rs111595250	ENSG00000234745.10	HLA-B	Lung	0.026016	-0.187858	-0.318084	-0.0569725	0.13301	Cis	8	0.0106468	chr6	31300521	A	G	chr6	31269491	31356442	0	A549-ACE2_0h_Ho2020	8	4630.97	Whole_Blood	8283.57	Brain_Anterior_cingulate_cortex_BA24	152.937
rs4713451	ENSG00000234745.10	HLA-B	Lung	0.026016	-0.187858	-0.300082	-0.0550823	0.13301	Cis	5	0.0106468	chr6	31304804	T	C	chr6	31269491	31356442	0	A549-ACE2_0h_Ho2020	5	4630.97	Whole_Blood	8283.57	Brain_Anterior_cingulate_cortex_BA24	152.937
rs9264923	ENSG00000234745.10	HLA-B	Lung	0.0251272	-0.173753	-0.310772	-0.0635245	0.173786	Cis	4.5	0.0102718	chr6	31305379	A	G	chr6	31269491	31356442	0	A549-ACE2_0h_Ho2020	4.5	4630.97	Whole_Blood	8283.57	Brain_Anterior_cingulate_cortex_BA24	152.937
rs7761496	ENSG00000234745.10	HLA-B	Lung	0.0251272	-0.173753	-0.299578	-0.0582338	0.173786	Cis	4.5	0.0102718	chr6	31305547	C	T	chr6	31269491	31356442	0	A549-ACE2_0h_Ho2020	4.5	4630.97	Whole_Blood	8283.57	Brain_Anterior_cingulate_cortex_BA24	152.937
rs6931873	ENSG00000234745.10	HLA-B	Lung	0.0198965	-0.179572	-0.314807	-0.0537695	0.171845	Cis	4.5	0.00796543	chr6	31306736	A	G	chr6	31269491	31356442	0	A549-ACE2_0h_Ho2020	4.5	4630.97	Whole_Blood	8283.57	Brain_Anterior_cingulate_cortex_BA24	152.937
rs9264946	ENSG00000234745.10	HLA-B	Lung	0.0300233	-0.169745	-0.299194	-0.0414993	0.172816	Cis	4.5	0.0125832	chr6	31306857	T	C	chr6	31269491	31356442	0	A549-ACE2_0h_Ho2020	4.5	4630.97	Whole_Blood	8283.57	Brain_Anterior_cingulate_cortex_BA24	152.937
rs2524168	ENSG00000234745.10	HLA-B	Lung	0.0447019	-0.170405	-0.315287	-0.0584202	0.163107	Cis	6.5	0.019631	chr6	31307386	T	C	chr6	31269491	31356442	0	A549-ACE2_0h_Ho2020	6.5	4630.97	Whole_Blood	8283.57	Brain_Anterior_cingulate_cortex_BA24	152.937
rs396243	ENSG00000234745.10	HLA-B	Lung	0.0441918	-0.170015	-0.299683	-0.0444433	0.164078	Cis	6.5	0.0193961	chr6	31307397	T	C	chr6	31269491	31356442	0	A549-ACE2_0h_Ho2020	6.5	4630.97	Whole_Blood	8283.57	Brain_Anterior_cingulate_cortex_BA24	152.937
rs9468965	ENSG00000234745.10	HLA-B	Lung	0.037272	-0.165804	-0.303538	-0.0434791	0.129126	Cis	6	0.0160806	chr6	31332470	T	A	chr6	31269491	31356442	0	A549-ACE2_0h_Ho2020	6	4630.97	Whole_Blood	8283.57	Brain_Anterior_cingulate_cortex_BA24	152.937
rs112985609	ENSG00000234745.10	HLA-B	Lung	0.00755141	-0.230576	-0.363439	-0.118921	0.147573	Cis	1.5	0.00282962	chr6	31351487	C	T	chr6	31269491	31356442	0	A549-ACE2_0h_Ho2020	1.5	4630.97	Whole_Blood	8283.57	Brain_Anterior_cingulate_cortex_BA24	152.937
rs112703023	ENSG00000234745.10	HLA-B	Lung	0.00790587	-0.229564	-0.37574	-0.12606	0.147573	Cis	1.5	0.0029647	chr6	31351556	C	A	chr6	31269491	31356442	0	A549-ACE2_0h_Ho2020	1.5	4630.97	Whole_Blood	8283.57	Brain_Anterior_cingulate_cortex_BA24	152.937
rs35370128	ENSG00000234745.10	HLA-B	Lung	0.000114816	-0.286968	-0.403662	-0.178845	0.195146	Cis	2	3.65758e-05	chr6	31351762	T	A	chr6	31269491	31356442	0	A549-ACE2_0h_Ho2020	2	4630.97	Whole_Blood	8283.57	Brain_Anterior_cingulate_cortex_BA24	152.937
rs35278939	ENSG00000234745.10	HLA-B	Lung	8.83657e-05	-0.302234	-0.442041	-0.202051	0.195146	Cis	1	2.79046e-05	chr6	31352003	G	A	chr6	31269491	31356442	0	A549-ACE2_0h_Ho2020	1	4630.97	Whole_Blood	8283.57	Brain_Anterior_cingulate_cortex_BA24	152.937
rs36001311	ENSG00000234745.10	HLA-B	Lung	0.000138103	-0.281622	-0.393348	-0.168873	0.194175	Cis	1	4.42421e-05	chr6	31352038	G	A	chr6	31269491	31356442	0	A549-ACE2_0h_Ho2020	1	4630.97	Whole_Blood	8283.57	Brain_Anterior_cingulate_cortex_BA24	152.937
rs36000964	ENSG00000234745.10	HLA-B	Lung	0.000111119	-0.286684	-0.410223	-0.186503	0.196117	Cis	3	3.53753e-05	chr6	31352249	T	C	chr6	31269491	31356442	0	A549-ACE2_0h_Ho2020	3	4630.97	Whole_Blood	8283.57	Brain_Anterior_cingulate_cortex_BA24	152.937
rs35110522	ENSG00000234745.10	HLA-B	Lung	0.000111119	-0.286684	-0.400367	-0.176577	0.196117	Cis	3	3.53753e-05	chr6	31352294	C	T	chr6	31269491	31356442	0	A549-ACE2_0h_Ho2020	3	4630.97	Whole_Blood	8283.57	Brain_Anterior_cingulate_cortex_BA24	152.937
rs112420503	ENSG00000234745.10	HLA-B	Lung	0.0398469	-0.191159	-0.343209	-0.0612907	0.107767	Cis	3	0.0172989	chr6	31352320	C	A	chr6	31269491	31356442	0	A549-ACE2_0h_Ho2020	3	4630.97	Whole_Blood	8283.57	Brain_Anterior_cingulate_cortex_BA24	152.937
rs11962818	ENSG00000234745.10	HLA-B	Lung	0.000111119	-0.286684	-0.404137	-0.174419	0.196117	Cis	3	3.53753e-05	chr6	31352399	C	T	chr6	31269491	31356442	0	A549-ACE2_0h_Ho2020	3	4630.97	Whole_Blood	8283.57	Brain_Anterior_cingulate_cortex_BA24	152.937
rs11962871	ENSG00000234745.10	HLA-B	Lung	0.000100604	-0.290918	-0.413442	-0.189764	0.195146	Cis	3	3.19046e-05	chr6	31352570	C	T	chr6	31269491	31356442	0	A549-ACE2_0h_Ho2020	3	4630.97	Whole_Blood	8283.57	Brain_Anterior_cingulate_cortex_BA24	152.937
rs2442719	ENSG00000234745.10	HLA-B	Lung	3.78761e-05	0.214507	0.130293	0.296541	0.46699	Cis	2.5	1.16779e-05	chr6	31352761	C	T	chr6	31269491	31356442	0	A549-ACE2_0h_Ho2020	2.5	4630.97	Whole_Blood	8283.57	Brain_Anterior_cingulate_cortex_BA24	152.937
rs2442741	ENSG00000234745.10	HLA-B	Lung	0.0366819	0.151185	0.0678272	0.241406	0.347573	Cis	1.5	0.0157721	chr6	31378302	T	C	chr6	31269491	31356442	21860	A549-ACE2_0h_Ho2020	1.5	4630.97	Whole_Blood	8283.57	Brain_Anterior_cingulate_cortex_BA24	152.937
rs2523532	ENSG00000234745.10	HLA-B	Lung	0.0195658	0.252611	0.110228	0.385474	0.12233	Cis	1.5	0.00782504	chr6	31382773	C	A	chr6	31269491	31356442	26331	A549-ACE2_0h_Ho2020	1.5	4630.97	Whole_Blood	8283.57	Brain_Anterior_cingulate_cortex_BA24	152.937
rs2523485	ENSG00000234745.10	HLA-B	Lung	0.0112346	0.245081	0.126614	0.367782	0.14466	Cis	1.5	0.00432668	chr6	31383258	T	C	chr6	31269491	31356442	26816	A549-ACE2_0h_Ho2020	1.5	4630.97	Whole_Blood	8283.57	Brain_Anterior_cingulate_cortex_BA24	152.937
rs3128985	ENSG00000234745.10	HLA-B	Lung	0.0264976	0.163354	0.0608136	0.251496	0.304854	Cis	3.5	0.0108601	chr6	31383831	C	T	chr6	31269491	31356442	27389	A549-ACE2_0h_Ho2020	3.5	4630.97	Whole_Blood	8283.57	Brain_Anterior_cingulate_cortex_BA24	152.937
rs2516450	ENSG00000234745.10	HLA-B	Lung	0.00990769	0.259505	0.136343	0.400367	0.127184	Cis	1	0.00380231	chr6	31419380	C	T	chr6	31269491	31356442	62938	A549-ACE2_0h_Ho2020	1	4630.97	Whole_Blood	8283.57	Brain_Anterior_cingulate_cortex_BA24	152.937
rs2596533	ENSG00000234745.10	HLA-B	Lung	0.0286641	0.244671	0.0904551	0.379798	0.120388	Cis	1	0.0119586	chr6	31420276	C	T	chr6	31269491	31356442	63834	A549-ACE2_0h_Ho2020	1	4630.97	Whole_Blood	8283.57	Brain_Anterior_cingulate_cortex_BA24	152.937
rs3132091	ENSG00000234745.10	HLA-B	Lung	0.0131075	0.254473	0.109059	0.393975	0.126214	Cis	2	0.00509418	chr6	31425907	A	G	chr6	31269491	31356442	69465	A549-ACE2_0h_Ho2020	2	4630.97	Whole_Blood	8283.57	Brain_Anterior_cingulate_cortex_BA24	152.937
rs2596473	ENSG00000234745.10	HLA-B	Lung	0.0195695	0.165846	0.075631	0.26501	0.481553	Cis	1.5	0.00782811	chr6	31463022	G	T	chr6	31269491	31356442	106580	A549-ACE2_0h_Ho2020	1.5	4630.97	Whole_Blood	8283.57	Brain_Anterior_cingulate_cortex_BA24	152.937
rs4294047	ENSG00000204536.13	CCHCR1	Lung	0.00989969	0.279243	0.0778818	0.436078	0.0970874	Cis	1	0.00379884	chr6	31133806	G	A	chr6	31142439	31158238	8633	A549-ACE2_0h_Ho2020	1	12.5805	Testis	196.902	Whole_Blood	3.95891
rs1265097	ENSG00000204536.13	CCHCR1	Lung	3.75896e-05	0.442809	0.285699	0.612202	0.11068	Cis	2	1.15834e-05	chr6	31138682	C	A	chr6	31142439	31158238	3757	A549-ACE2_0h_Ho2020	2	12.5805	Testis	196.902	Whole_Blood	3.95891
rs1265093	ENSG00000204536.13	CCHCR1	Lung	2.08297e-09	-0.480981	-0.617239	-0.329212	0.265049	Cis	1.5	4.05221e-10	chr6	31139410	G	A	chr6	31142439	31158238	3029	A549-ACE2_0h_Ho2020	1.5	12.5805	Testis	196.902	Whole_Blood	3.95891
rs1265092	ENSG00000204536.13	CCHCR1	Lung	8.59895e-50	0.845531	0.734005	0.942681	0.320388	Cis	1.5	2.89509e-51	chr6	31139540	C	T	chr6	31142439	31158238	2899	A549-ACE2_0h_Ho2020	1.5	12.5805	Testis	196.902	Whole_Blood	3.95891
rs71672013	ENSG00000204536.13	CCHCR1	Lung	4.40347e-10	-0.549862	-0.685307	-0.436829	0.182524	Cis	1	8.37063e-11	chr6	31140913	ACCTG	A	chr6	31142439	31158238	1526	A549-ACE2_0h_Ho2020	1	12.5805	Testis	196.902	Whole_Blood	3.95891
rs9263737	ENSG00000204536.13	CCHCR1	Lung	4.10781e-10	-0.551781	-0.679635	-0.436975	0.182261	Cis	2	7.78848e-11	chr6	31141768	G	C	chr6	31142439	31158238	671	A549-ACE2_0h_Ho2020	2	12.5805	Testis	196.902	Whole_Blood	3.95891
rs67490515	ENSG00000204536.13	CCHCR1	Lung	1.03786e-08	-0.532916	-0.670697	-0.398966	0.174757	Cis	2	2.06056e-09	chr6	31141855	GCTTT	G	chr6	31142439	31158238	584	A549-ACE2_0h_Ho2020	2	12.5805	Testis	196.902	Whole_Blood	3.95891
rs1265087	ENSG00000204536.13	CCHCR1	Lung	3.10963e-51	0.856676	0.739974	0.943838	0.31068	Cis	2	1.04568e-52	chr6	31142033	G	A	chr6	31142439	31158238	406	A549-ACE2_0h_Ho2020	2	12.5805	Testis	196.902	Whole_Blood	3.95891
rs1576	ENSG00000204536.13	CCHCR1	Lung	3.10963e-51	0.856676	0.737371	0.956262	0.31068	Cis	3	1.04568e-52	chr6	31142614	G	C	chr6	31142439	31158238	0	A549-ACE2_0h_Ho2020	3	12.5805	Testis	196.902	Whole_Blood	3.95891
rs9263740	ENSG00000204536.13	CCHCR1	Lung	4.40347e-10	-0.549862	-0.676751	-0.419541	0.182524	Cis	2	8.37063e-11	chr6	31143623	T	C	chr6	31142439	31158238	0	A549-ACE2_0h_Ho2020	2	12.5805	Testis	196.902	Whole_Blood	3.95891
rs112877467	ENSG00000204536.13	CCHCR1	Lung	3.40405e-10	-0.555686	-0.677589	-0.41916	0.183236	Cis	2	6.42496e-11	chr6	31144057	A	AAAC	chr6	31142439	31158238	0	A549-ACE2_0h_Ho2020	2	12.5805	Testis	196.902	Whole_Blood	3.95891
rs1265079	ENSG00000204536.13	CCHCR1	Lung	3.10963e-51	0.856676	0.737754	0.954919	0.31068	Cis	2	1.04568e-52	chr6	31144331	G	T	chr6	31142439	31158238	0	A549-ACE2_0h_Ho2020	2	12.5805	Testis	196.902	Whole_Blood	3.95891
rs130072	ENSG00000204536.13	CCHCR1	Lung	0.000585999	0.369434	0.206066	0.533067	0.0873786	Cis	2	0.000196792	chr6	31144707	C	T	chr6	31142439	31158238	0	A549-ACE2_0h_Ho2020	2	12.5805	Testis	196.902	Whole_Blood	3.95891
rs1265078	ENSG00000204536.13	CCHCR1	Lung	3.10963e-51	0.856676	0.745419	0.946077	0.31068	Cis	2	1.04568e-52	chr6	31144825	G	C	chr6	31142439	31158238	0	A549-ACE2_0h_Ho2020	2	12.5805	Testis	196.902	Whole_Blood	3.95891
rs1265076	ENSG00000204536.13	CCHCR1	Lung	3.10963e-51	0.856676	0.730205	0.944308	0.31068	Cis	2	1.04568e-52	chr6	31145306	G	A	chr6	31142439	31158238	0	A549-ACE2_0h_Ho2020	2	12.5805	Testis	196.902	Whole_Blood	3.95891
rs746647	ENSG00000204536.13	CCHCR1	Lung	3.10963e-51	0.856676	0.737647	0.961679	0.31068	Cis	2.5	1.04568e-52	chr6	31146405	A	G	chr6	31142439	31158238	0	A549-ACE2_0h_Ho2020	2.5	12.5805	Testis	196.902	Whole_Blood	3.95891
rs1265069	ENSG00000204536.13	CCHCR1	Lung	3.10963e-51	0.856676	0.737178	0.955986	0.31068	Cis	1	1.04568e-52	chr6	31147923	A	G	chr6	31142439	31158238	0	A549-ACE2_0h_Ho2020	1	12.5805	Testis	196.902	Whole_Blood	3.95891
rs17197031	ENSG00000204536.13	CCHCR1	Lung	0.000585999	0.369434	0.212972	0.525831	0.0873786	Cis	3	0.000196792	chr6	31148356	A	C	chr6	31142439	31158238	0	A549-ACE2_0h_Ho2020	3	12.5805	Testis	196.902	Whole_Blood	3.95891
rs1265067	ENSG00000204536.13	CCHCR1	Lung	3.10963e-51	0.856676	0.739759	0.959168	0.31068	Cis	3	1.04568e-52	chr6	31148365	G	A	chr6	31142439	31158238	0	A549-ACE2_0h_Ho2020	3	12.5805	Testis	196.902	Whole_Blood	3.95891
rs130071	ENSG00000204536.13	CCHCR1	Lung	4.83881e-45	0.82445	0.705313	0.947451	0.281553	Cis	3	1.66072e-46	chr6	31148433	G	A	chr6	31142439	31158238	0	A549-ACE2_0h_Ho2020	3	12.5805	Testis	196.902	Whole_Blood	3.95891
rs1265114	ENSG00000204536.13	CCHCR1	Lung	3.10963e-51	0.856676	0.741654	0.945426	0.31068	Cis	2.5	1.04568e-52	chr6	31149411	C	T	chr6	31142439	31158238	0	A549-ACE2_0h_Ho2020	2.5	12.5805	Testis	196.902	Whole_Blood	3.95891
rs112640945	ENSG00000204536.13	CCHCR1	Lung	0.000585999	0.369434	0.197377	0.534305	0.0873786	Cis	2	0.000196792	chr6	31149896	C	T	chr6	31142439	31158238	0	A549-ACE2_0h_Ho2020	2	12.5805	Testis	196.902	Whole_Blood	3.95891
rs113932411	ENSG00000204536.13	CCHCR1	Lung	0.000585999	0.369434	0.209111	0.536674	0.0873786	Cis	2	0.000196792	chr6	31149918	G	A	chr6	31142439	31158238	0	A549-ACE2_0h_Ho2020	2	12.5805	Testis	196.902	Whole_Blood	3.95891
rs1265112	ENSG00000204536.13	CCHCR1	Lung	3.10963e-51	0.856676	0.745919	0.961988	0.31068	Cis	2	1.04568e-52	chr6	31150242	T	C	chr6	31142439	31158238	0	A549-ACE2_0h_Ho2020	2	12.5805	Testis	196.902	Whole_Blood	3.95891
rs11540822	ENSG00000204536.13	CCHCR1	Lung	0.000378728	0.398306	0.233646	0.560298	0.084466	Cis	4.5	0.000125238	chr6	31151121	A	T	chr6	31142439	31158238	0	A549-ACE2_0h_Ho2020	4.5	12.5805	Testis	196.902	Whole_Blood	3.95891
rs2517985	ENSG00000204536.13	CCHCR1	Lung	3.10963e-51	0.856676	0.722316	0.956038	0.31068	Cis	4.5	1.04568e-52	chr6	31151165	T	C	chr6	31142439	31158238	0	A549-ACE2_0h_Ho2020	4.5	12.5805	Testis	196.902	Whole_Blood	3.95891
rs1265111	ENSG00000204536.13	CCHCR1	Lung	3.10963e-51	0.856676	0.742723	0.957699	0.31068	Cis	3	1.04568e-52	chr6	31151603	G	A	chr6	31142439	31158238	0	A549-ACE2_0h_Ho2020	3	12.5805	Testis	196.902	Whole_Blood	3.95891
rs72863043	ENSG00000204536.13	CCHCR1	Lung	0.000585999	0.369434	0.214167	0.524526	0.0873786	Cis	3	0.000196792	chr6	31151668	C	T	chr6	31142439	31158238	0	A549-ACE2_0h_Ho2020	3	12.5805	Testis	196.902	Whole_Blood	3.95891
rs72856706	ENSG00000204536.13	CCHCR1	Lung	0.000585999	0.369434	0.222751	0.530396	0.0873786	Cis	1	0.000196792	chr6	31152952	C	T	chr6	31142439	31158238	0	A549-ACE2_0h_Ho2020	1	12.5805	Testis	196.902	Whole_Blood	3.95891
rs72856713	ENSG00000204536.13	CCHCR1	Lung	0.000585999	0.369434	0.207544	0.532087	0.0873786	Cis	2	0.000196792	chr6	31154181	C	G	chr6	31142439	31158238	0	A549-ACE2_0h_Ho2020	2	12.5805	Testis	196.902	Whole_Blood	3.95891
rs112279190	ENSG00000204536.13	CCHCR1	Lung	0.000585999	0.369434	0.21323	0.531865	0.0873786	Cis	2	0.000196792	chr6	31155370	C	T	chr6	31142439	31158238	0	A549-ACE2_0h_Ho2020	2	12.5805	Testis	196.902	Whole_Blood	3.95891
rs113129896	ENSG00000204536.13	CCHCR1	Lung	0.000585999	0.369434	0.196633	0.527414	0.0873786	Cis	1	0.000196792	chr6	31155582	C	G	chr6	31142439	31158238	0	A549-ACE2_0h_Ho2020	1	12.5805	Testis	196.902	Whole_Blood	3.95891
rs72856718	ENSG00000204536.13	CCHCR1	Lung	0.000585999	0.369434	0.192565	0.524903	0.0873786	Cis	3.5	0.000196792	chr6	31157480	C	A	chr6	31142439	31158238	0	A549-ACE2_0h_Ho2020	3.5	12.5805	Testis	196.902	Whole_Blood	3.95891
rs72856720	ENSG00000204536.13	CCHCR1	Lung	0.000585999	0.369434	0.210056	0.530497	0.0873786	Cis	3.5	0.000196792	chr6	31157625	C	G	chr6	31142439	31158238	0	A549-ACE2_0h_Ho2020	3.5	12.5805	Testis	196.902	Whole_Blood	3.95891
rs720467	ENSG00000204536.13	CCHCR1	Lung	0.00107074	0.350937	0.195483	0.506697	0.0887574	Cis	2	0.000365039	chr6	31158022	G	A	chr6	31142439	31158238	0	A549-ACE2_0h_Ho2020	2	12.5805	Testis	196.902	Whole_Blood	3.95891
rs720468	ENSG00000204536.13	CCHCR1	Lung	0.000585999	0.369434	0.205135	0.524885	0.0873786	Cis	2.5	0.000196792	chr6	31158216	C	G	chr6	31142439	31158238	0	A549-ACE2_0h_Ho2020	2.5	12.5805	Testis	196.902	Whole_Blood	3.95891
rs17197087	ENSG00000204536.13	CCHCR1	Lung	0.0170987	0.249613	0.058501	0.405013	0.0951456	Cis	1.5	0.00676511	chr6	31158455	C	T	chr6	31142439	31158238	217	A549-ACE2_0h_Ho2020	1.5	12.5805	Testis	196.902	Whole_Blood	3.95891
rs17197101	ENSG00000204536.13	CCHCR1	Lung	0.0170987	0.249613	0.0584617	0.390345	0.0951456	Cis	1.5	0.00676511	chr6	31158632	G	T	chr6	31142439	31158238	394	A549-ACE2_0h_Ho2020	1.5	12.5805	Testis	196.902	Whole_Blood	3.95891
rs74633760	ENSG00000204536.13	CCHCR1	Lung	0.000585999	0.369434	0.199071	0.530017	0.0873786	Cis	2.5	0.000196792	chr6	31159917	A	G	chr6	31142439	31158238	1679	A549-ACE2_0h_Ho2020	2.5	12.5805	Testis	196.902	Whole_Blood	3.95891
rs72856721	ENSG00000204536.13	CCHCR1	Lung	0.000585999	0.369434	0.205623	0.536214	0.0873786	Cis	2.5	0.000196792	chr6	31160023	G	T	chr6	31142439	31158238	1785	A549-ACE2_0h_Ho2020	2.5	12.5805	Testis	196.902	Whole_Blood	3.95891
rs2073724	ENSG00000204536.13	CCHCR1	Lung	0.000585999	0.369434	0.209344	0.525055	0.0873786	Cis	2	0.000196792	chr6	31161930	C	T	chr6	31142439	31158238	3692	A549-ACE2_0h_Ho2020	2	12.5805	Testis	196.902	Whole_Blood	3.95891
rs17190776	ENSG00000204536.13	CCHCR1	Lung	0.000585999	0.369434	0.220597	0.524583	0.0873786	Cis	2	0.000196792	chr6	31163088	G	A	chr6	31142439	31158238	4850	A549-ACE2_0h_Ho2020	2	12.5805	Testis	196.902	Whole_Blood	3.95891
rs17190783	ENSG00000204536.13	CCHCR1	Lung	0.000585999	0.369434	0.211976	0.534669	0.0873786	Cis	2	0.000196792	chr6	31163432	A	G	chr6	31142439	31158238	5194	A549-ACE2_0h_Ho2020	2	12.5805	Testis	196.902	Whole_Blood	3.95891
rs17190811	ENSG00000204536.13	CCHCR1	Lung	0.000585999	0.369434	0.202333	0.524409	0.0873786	Cis	1.5	0.000196792	chr6	31164060	A	T	chr6	31142439	31158238	5822	A549-ACE2_0h_Ho2020	1.5	12.5805	Testis	196.902	Whole_Blood	3.95891
rs45438402	ENSG00000204536.13	CCHCR1	Lung	0.000585999	0.369434	0.201987	0.535497	0.0873786	Cis	1	0.000196792	chr6	31165886	T	C	chr6	31142439	31158238	7648	A549-ACE2_0h_Ho2020	1	12.5805	Testis	196.902	Whole_Blood	3.95891
rs144131354	ENSG00000204536.13	CCHCR1	Lung	0.000585999	0.369434	0.20866	0.527894	0.0873786	Cis	1.5	0.000196792	chr6	31169457	TA	T	chr6	31142439	31158238	11219	A549-ACE2_0h_Ho2020	1.5	12.5805	Testis	196.902	Whole_Blood	3.95891
rs1265157	ENSG00000204536.13	CCHCR1	Lung	9.84576e-33	0.803161	0.687976	0.910795	0.364078	Cis	1.5	3.62426e-34	chr6	31174488	C	G	chr6	31142439	31158238	16250	A549-ACE2_0h_Ho2020	1.5	12.5805	Testis	196.902	Whole_Blood	3.95891
rs17197276	ENSG00000204536.13	CCHCR1	Lung	0.000554477	0.368698	0.223813	0.542767	0.0883495	Cis	1	0.000185482	chr6	31178563	C	T	chr6	31142439	31158238	20325	A549-ACE2_0h_Ho2020	1	12.5805	Testis	196.902	Whole_Blood	3.95891
rs111748703	ENSG00000204536.13	CCHCR1	Lung	0.000437668	0.372278	0.224823	0.53996	0.0893204	Cis	1	0.000145354	chr6	31181451	G	A	chr6	31142439	31158238	23213	A549-ACE2_0h_Ho2020	1	12.5805	Testis	196.902	Whole_Blood	3.95891
rs9263875	ENSG00000204536.13	CCHCR1	Lung	7.18509e-19	-0.696993	-0.796505	-0.561859	0.375728	Cis	1	9.65283e-20	chr6	31203137	A	G	chr6	31142439	31158238	44899	A549-ACE2_0h_Ho2020	1	12.5805	Testis	196.902	Whole_Blood	3.95891
rs9501089	ENSG00000204536.13	CCHCR1	Lung	2.4073e-16	-0.613104	-0.713763	-0.492402	0.463107	Cis	1.5	3.39816e-17	chr6	31218033	T	G	chr6	31142439	31158238	59795	A549-ACE2_0h_Ho2020	1.5	12.5805	Testis	196.902	Whole_Blood	3.95891
rs143598104	ENSG00000204536.13	CCHCR1	Lung	0.00989118	0.303802	0.15868	0.478009	0.105825	Cis	1.5	0.00379517	chr6	31363729	CA	C	chr6	31142439	31158238	205491	A549-ACE2_0h_Ho2020	1.5	12.5805	Testis	196.902	Whole_Blood	3.95891
rs200197825	ENSG00000204536.13	CCHCR1	Lung	0.00254135	-0.523437	-0.776106	-0.289511	0.0679612	Cis	2	0.000905196	chr6	31376233	A	ATAGAATACT	chr6	31142439	31158238	217995	A549-ACE2_0h_Ho2020	2	12.5805	Testis	196.902	Whole_Blood	3.95891
rs9266778	ENSG00000204536.13	CCHCR1	Lung	0.0022001	-0.534826	-0.828977	-0.29285	0.0669903	Cis	1.5	0.000779157	chr6	31386610	C	T	chr6	31142439	31158238	228372	A549-ACE2_0h_Ho2020	1.5	12.5805	Testis	196.902	Whole_Blood	3.95891
rs1265097	ENSG00000204538.3	PSORS1C2	Lung	6.63702e-06	-0.963432	-1.74557	-0.588106	0.11068	Cis	1.5	1.53764e-06	chr6	31138682	C	A	chr6	31137536	31139350	0	A549-ACE2_0h_Ho2020	1.5	1.06301	Skin_Sun_Exposed_Lower_leg	162.061	Whole_Blood	0.044187
rs112279190	ENSG00000204538.3	PSORS1C2	Lung	6.38891e-07	-1.28376	-2.03873	-0.687023	0.0873786	Cis	1	1.40012e-07	chr6	31155370	C	T	chr6	31137536	31139350	16020	A549-ACE2_0h_Ho2020	1	1.06301	Skin_Sun_Exposed_Lower_leg	162.061	Whole_Blood	0.044187
rs17197087	ENSG00000204538.3	PSORS1C2	Lung	5.44523e-05	-0.905725	-1.63903	-0.501729	0.0951456	Cis	1	1.69841e-05	chr6	31158455	C	T	chr6	31137536	31139350	19105	A549-ACE2_0h_Ho2020	1	1.06301	Skin_Sun_Exposed_Lower_leg	162.061	Whole_Blood	0.044187
rs17197101	ENSG00000204538.3	PSORS1C2	Lung	5.44523e-05	-0.905725	-1.51842	-0.449935	0.0951456	Cis	1	1.69841e-05	chr6	31158632	G	T	chr6	31137536	31139350	19282	A549-ACE2_0h_Ho2020	1	1.06301	Skin_Sun_Exposed_Lower_leg	162.061	Whole_Blood	0.044187
rs1265069	ENSG00000204531.17	POU5F1	Lung	0.0481276	-0.239192	-0.427111	-0.050478	0.31068	Cis	1	0.0212984	chr6	31147923	A	G	chr6	31164337	31180731	16414	A549-ACE2_0h_Ho2020	1	3.12989	Kidney_Medulla	9.94409	Adrenal_Gland	0.0908613
rs1265067	ENSG00000204531.17	POU5F1	Lung	0.0481276	-0.239192	-0.424783	-0.0301268	0.31068	Cis	1.5	0.0212984	chr6	31148365	G	A	chr6	31164337	31180731	15972	A549-ACE2_0h_Ho2020	1.5	3.12989	Kidney_Medulla	9.94409	Adrenal_Gland	0.0908613
rs1265111	ENSG00000204531.17	POU5F1	Lung	0.0481276	-0.239192	-0.41971	-0.0539746	0.31068	Cis	1	0.0212984	chr6	31151603	G	A	chr6	31164337	31180731	12734	A549-ACE2_0h_Ho2020	1	3.12989	Kidney_Medulla	9.94409	Adrenal_Gland	0.0908613
rs2394882	ENSG00000204531.17	POU5F1	Lung	4.83898e-16	-0.911194	-1.07858	-0.745183	0.336893	Cis	2	6.89393e-17	chr6	31164872	A	C	chr6	31164337	31180731	0	A549-ACE2_0h_Ho2020	2	3.12989	Kidney_Medulla	9.94409	Adrenal_Gland	0.0908613
rs34176717	ENSG00000204531.17	POU5F1	Lung	4.83898e-16	-0.911194	-1.09204	-0.746427	0.336893	Cis	2	6.89393e-17	chr6	31164912	T	TGA	chr6	31164337	31180731	0	A549-ACE2_0h_Ho2020	2	3.12989	Kidney_Medulla	9.94409	Adrenal_Gland	0.0908613
rs2106074	ENSG00000204531.17	POU5F1	Lung	4.83898e-16	-0.911194	-1.09793	-0.749375	0.336893	Cis	2.5	6.89393e-17	chr6	31165732	G	A	chr6	31164337	31180731	0	A549-ACE2_0h_Ho2020	2.5	3.12989	Kidney_Medulla	9.94409	Adrenal_Gland	0.0908613
rs145919884	ENSG00000204531.17	POU5F1	Lung	2.33803e-14	-0.812246	-0.962509	-0.623561	0.378641	Cis	1	3.50265e-15	chr6	31165800	A	AAAGCCC	chr6	31164337	31180731	0	A549-ACE2_0h_Ho2020	1	3.12989	Kidney_Medulla	9.94409	Adrenal_Gland	0.0908613
rs34631505	ENSG00000204531.17	POU5F1	Lung	4.83898e-16	-0.911194	-1.09514	-0.762311	0.336893	Cis	1	6.89393e-17	chr6	31165843	T	TAG	chr6	31164337	31180731	0	A549-ACE2_0h_Ho2020	1	3.12989	Kidney_Medulla	9.94409	Adrenal_Gland	0.0908613
rs3130932	ENSG00000204531.17	POU5F1	Lung	4.83898e-16	-0.911194	-1.08429	-0.743649	0.336893	Cis	4.5	6.89393e-17	chr6	31166166	C	A	chr6	31164337	31180731	0	A549-ACE2_0h_Ho2020	4.5	3.12989	Kidney_Medulla	9.94409	Adrenal_Gland	0.0908613
rs1265157	ENSG00000204531.17	POU5F1	Lung	0.0127291	-0.308156	-0.496453	-0.120709	0.364078	Cis	3.5	0.00493542	chr6	31174488	C	G	chr6	31164337	31180731	0	A549-ACE2_0h_Ho2020	3.5	3.12989	Kidney_Medulla	9.94409	Adrenal_Gland	0.0908613
rs17197031	ENSG00000137310.11	TCF19	Lung	7.20515e-11	0.521377	0.388431	0.645123	0.0873786	Cis	1.5	1.31847e-11	chr6	31148356	A	C	chr6	31158542	31164215	10186	A549-ACE2_0h_Ho2020	1.5	8.09421	Cells_EBV-transformed_lymphocytes	68.8454	Liver	0.80933
rs1265067	ENSG00000137310.11	TCF19	Lung	0.037334	0.133621	0.0437901	0.226459	0.31068	Cis	1.5	0.0161119	chr6	31148365	G	A	chr6	31158542	31164215	10177	A549-ACE2_0h_Ho2020	1.5	8.09421	Cells_EBV-transformed_lymphocytes	68.8454	Liver	0.80933
rs130071	ENSG00000137310.11	TCF19	Lung	0.00642484	0.170496	0.0835068	0.280051	0.281553	Cis	1.5	0.00238493	chr6	31148433	G	A	chr6	31158542	31164215	10109	A549-ACE2_0h_Ho2020	1.5	8.09421	Cells_EBV-transformed_lymphocytes	68.8454	Liver	0.80933
rs112640945	ENSG00000137310.11	TCF19	Lung	7.20515e-11	0.521377	0.388029	0.664274	0.0873786	Cis	1	1.31847e-11	chr6	31149896	C	T	chr6	31158542	31164215	8646	A549-ACE2_0h_Ho2020	1	8.09421	Cells_EBV-transformed_lymphocytes	68.8454	Liver	0.80933
rs113932411	ENSG00000137310.11	TCF19	Lung	7.20515e-11	0.521377	0.379473	0.652705	0.0873786	Cis	1	1.31847e-11	chr6	31149918	G	A	chr6	31158542	31164215	8624	A549-ACE2_0h_Ho2020	1	8.09421	Cells_EBV-transformed_lymphocytes	68.8454	Liver	0.80933
rs1265112	ENSG00000137310.11	TCF19	Lung	0.037334	0.133621	0.0447597	0.226589	0.31068	Cis	1	0.0161119	chr6	31150242	T	C	chr6	31158542	31164215	8300	A549-ACE2_0h_Ho2020	1	8.09421	Cells_EBV-transformed_lymphocytes	68.8454	Liver	0.80933
rs72856713	ENSG00000137310.11	TCF19	Lung	7.20515e-11	0.521377	0.402948	0.660041	0.0873786	Cis	2	1.31847e-11	chr6	31154181	C	G	chr6	31158542	31164215	4361	A549-ACE2_0h_Ho2020	2	8.09421	Cells_EBV-transformed_lymphocytes	68.8454	Liver	0.80933
rs72856718	ENSG00000137310.11	TCF19	Lung	7.20515e-11	0.521377	0.389853	0.659376	0.0873786	Cis	1	1.31847e-11	chr6	31157480	C	A	chr6	31158542	31164215	1062	A549-ACE2_0h_Ho2020	1	8.09421	Cells_EBV-transformed_lymphocytes	68.8454	Liver	0.80933
rs72856720	ENSG00000137310.11	TCF19	Lung	7.20515e-11	0.521377	0.38925	0.655101	0.0873786	Cis	1	1.31847e-11	chr6	31157625	C	G	chr6	31158542	31164215	917	A549-ACE2_0h_Ho2020	1	8.09421	Cells_EBV-transformed_lymphocytes	68.8454	Liver	0.80933
rs720467	ENSG00000137310.11	TCF19	Lung	6.6485e-11	0.525411	0.396234	0.652152	0.0887574	Cis	1	1.21227e-11	chr6	31158022	G	A	chr6	31158542	31164215	520	A549-ACE2_0h_Ho2020	1	8.09421	Cells_EBV-transformed_lymphocytes	68.8454	Liver	0.80933
rs720468	ENSG00000137310.11	TCF19	Lung	7.20515e-11	0.521377	0.388407	0.657205	0.0873786	Cis	1	1.31847e-11	chr6	31158216	C	G	chr6	31158542	31164215	326	A549-ACE2_0h_Ho2020	1	8.09421	Cells_EBV-transformed_lymphocytes	68.8454	Liver	0.80933
rs17197087	ENSG00000137310.11	TCF19	Lung	3.18638e-10	0.488967	0.368366	0.620236	0.0951456	Cis	1.5	6.01152e-11	chr6	31158455	C	T	chr6	31158542	31164215	87	A549-ACE2_0h_Ho2020	1.5	8.09421	Cells_EBV-transformed_lymphocytes	68.8454	Liver	0.80933
rs17197101	ENSG00000137310.11	TCF19	Lung	3.18638e-10	0.488967	0.367744	0.609407	0.0951456	Cis	1.5	6.01152e-11	chr6	31158632	G	T	chr6	31158542	31164215	0	A549-ACE2_0h_Ho2020	1.5	8.09421	Cells_EBV-transformed_lymphocytes	68.8454	Liver	0.80933
rs17197108	ENSG00000137310.11	TCF19	Lung	7.20515e-11	0.521377	0.400485	0.664199	0.0873786	Cis	2.5	1.31847e-11	chr6	31158920	C	A	chr6	31158542	31164215	0	A549-ACE2_0h_Ho2020	2.5	8.09421	Cells_EBV-transformed_lymphocytes	68.8454	Liver	0.80933
rs74633760	ENSG00000137310.11	TCF19	Lung	7.20515e-11	0.521377	0.383608	0.646172	0.0873786	Cis	2.5	1.31847e-11	chr6	31159917	A	G	chr6	31158542	31164215	0	A549-ACE2_0h_Ho2020	2.5	8.09421	Cells_EBV-transformed_lymphocytes	68.8454	Liver	0.80933
rs72856721	ENSG00000137310.11	TCF19	Lung	7.20515e-11	0.521377	0.399611	0.646747	0.0873786	Cis	2.5	1.31847e-11	chr6	31160023	G	T	chr6	31158542	31164215	0	A549-ACE2_0h_Ho2020	2.5	8.09421	Cells_EBV-transformed_lymphocytes	68.8454	Liver	0.80933
rs2073724	ENSG00000137310.11	TCF19	Lung	7.20515e-11	0.521377	0.386071	0.652381	0.0873786	Cis	2.5	1.31847e-11	chr6	31161930	C	T	chr6	31158542	31164215	0	A549-ACE2_0h_Ho2020	2.5	8.09421	Cells_EBV-transformed_lymphocytes	68.8454	Liver	0.80933
rs17190776	ENSG00000137310.11	TCF19	Lung	7.20515e-11	0.521377	0.395338	0.661434	0.0873786	Cis	2.5	1.31847e-11	chr6	31163088	G	A	chr6	31158542	31164215	0	A549-ACE2_0h_Ho2020	2.5	8.09421	Cells_EBV-transformed_lymphocytes	68.8454	Liver	0.80933
rs17190783	ENSG00000137310.11	TCF19	Lung	7.20515e-11	0.521377	0.387647	0.653191	0.0873786	Cis	2.5	1.31847e-11	chr6	31163432	A	G	chr6	31158542	31164215	0	A549-ACE2_0h_Ho2020	2.5	8.09421	Cells_EBV-transformed_lymphocytes	68.8454	Liver	0.80933
rs17190798	ENSG00000137310.11	TCF19	Lung	7.20515e-11	0.521377	0.401686	0.656869	0.0873786	Cis	1	1.31847e-11	chr6	31163499	A	T	chr6	31158542	31164215	0	A549-ACE2_0h_Ho2020	1	8.09421	Cells_EBV-transformed_lymphocytes	68.8454	Liver	0.80933
rs17190811	ENSG00000137310.11	TCF19	Lung	7.20515e-11	0.521377	0.392635	0.671932	0.0873786	Cis	1	1.31847e-11	chr6	31164060	A	T	chr6	31158542	31164215	0	A549-ACE2_0h_Ho2020	1	8.09421	Cells_EBV-transformed_lymphocytes	68.8454	Liver	0.80933
rs17851818	ENSG00000137310.11	TCF19	Lung	1.55152e-10	0.514289	0.38462	0.656875	0.0864078	Cis	1	2.8632e-11	chr6	31165179	G	C	chr6	31158542	31164215	964	A549-ACE2_0h_Ho2020	1	8.09421	Cells_EBV-transformed_lymphocytes	68.8454	Liver	0.80933
rs45438402	ENSG00000137310.11	TCF19	Lung	7.20515e-11	0.521377	0.390356	0.654078	0.0873786	Cis	1	1.31847e-11	chr6	31165886	T	C	chr6	31158542	31164215	1671	A549-ACE2_0h_Ho2020	1	8.09421	Cells_EBV-transformed_lymphocytes	68.8454	Liver	0.80933
rs72856757	ENSG00000137310.11	TCF19	Lung	3.73203e-10	0.510309	0.380341	0.648074	0.0883495	Cis	1	7.06534e-11	chr6	31173894	C	T	chr6	31158542	31164215	9679	A549-ACE2_0h_Ho2020	1	8.09421	Cells_EBV-transformed_lymphocytes	68.8454	Liver	0.80933
rs72856718	ENSG00000206344.7	HCG27	Lung	2.01242e-05	0.575266	0.401598	0.731713	0.0873786	Cis	1	6.12414e-06	chr6	31157480	C	A	chr6	31198138	31203968	40658	A549-ACE2_0h_Ho2020	1	7.95177	Whole_Blood	28.6278	Cells_Cultured_fibroblasts	0.629431
rs72856720	ENSG00000206344.7	HCG27	Lung	2.01242e-05	0.575266	0.393925	0.737469	0.0873786	Cis	1	6.12414e-06	chr6	31157625	C	G	chr6	31198138	31203968	40513	A549-ACE2_0h_Ho2020	1	7.95177	Whole_Blood	28.6278	Cells_Cultured_fibroblasts	0.629431
rs28362351	ENSG00000206344.7	HCG27	Lung	7.46568e-05	0.488113	0.305724	0.645758	0.11165	Cis	1	2.34262e-05	chr6	31199983	C	T	chr6	31198138	31203968	0	A549-ACE2_0h_Ho2020	1	7.95177	Whole_Blood	28.6278	Cells_Cultured_fibroblasts	0.629431
rs28362352	ENSG00000206344.7	HCG27	Lung	7.46568e-05	0.488113	0.329992	0.650978	0.11165	Cis	1	2.34262e-05	chr6	31200610	G	A	chr6	31198138	31203968	0	A549-ACE2_0h_Ho2020	1	7.95177	Whole_Blood	28.6278	Cells_Cultured_fibroblasts	0.629431
rs9263876	ENSG00000206344.7	HCG27	Lung	8.04066e-05	0.492088	0.327325	0.651462	0.112621	Cis	1	2.52928e-05	chr6	31203390	C	G	chr6	31198138	31203968	0	A549-ACE2_0h_Ho2020	1	7.95177	Whole_Blood	28.6278	Cells_Cultured_fibroblasts	0.629431
rs9263878	ENSG00000206344.7	HCG27	Lung	8.04066e-05	0.492088	0.33856	0.667395	0.112621	Cis	1	2.52927e-05	chr6	31203709	T	C	chr6	31198138	31203968	0	A549-ACE2_0h_Ho2020	1	7.95177	Whole_Blood	28.6278	Cells_Cultured_fibroblasts	0.629431
rs9263879	ENSG00000206344.7	HCG27	Lung	8.04066e-05	0.492088	0.32623	0.643268	0.112621	Cis	1	2.52928e-05	chr6	31203804	G	A	chr6	31198138	31203968	0	A549-ACE2_0h_Ho2020	1	7.95177	Whole_Blood	28.6278	Cells_Cultured_fibroblasts	0.629431
rs4446605	ENSG00000206344.7	HCG27	Lung	8.04066e-05	0.492088	0.320626	0.649191	0.112621	Cis	1.5	2.52928e-05	chr6	31205319	A	G	chr6	31198138	31203968	1351	A549-ACE2_0h_Ho2020	1.5	7.95177	Whole_Blood	28.6278	Cells_Cultured_fibroblasts	0.629431
rs17197108	ENSG00000204528.3	PSORS1C3	Lung	0.0352104	-0.580362	-1.07236	-0.204316	0.0873786	Cis	1	0.0150719	chr6	31158920	C	A	chr6	31173735	31177899	14815	A549-ACE2_0h_Ho2020	1	1.50301	Bladder	6.36239	Brain_Putamen_basal_ganglia	0.0269124
rs72856736	ENSG00000204528.3	PSORS1C3	Lung	0.0352104	-0.580362	-1.11379	-0.178399	0.0873786	Cis	1.5	0.0150719	chr6	31166093	G	A	chr6	31173735	31177899	7642	A549-ACE2_0h_Ho2020	1.5	1.50301	Bladder	6.36239	Brain_Putamen_basal_ganglia	0.0269124
rs3130932	ENSG00000204528.3	PSORS1C3	Lung	0.0296821	-0.389909	-0.629478	-0.168881	0.336893	Cis	1.5	0.0124281	chr6	31166166	C	A	chr6	31173735	31177899	7569	A549-ACE2_0h_Ho2020	1.5	1.50301	Bladder	6.36239	Brain_Putamen_basal_ganglia	0.0269124
rs72856757	ENSG00000204528.3	PSORS1C3	Lung	0.0269367	-0.598659	-1.06228	-0.227618	0.0883495	Cis	2.5	0.0110598	chr6	31173894	C	T	chr6	31173735	31177899	0	A549-ACE2_0h_Ho2020	2.5	1.50301	Bladder	6.36239	Brain_Putamen_basal_ganglia	0.0269124
rs1265157	ENSG00000204528.3	PSORS1C3	Lung	1.33828e-05	-0.66783	-0.899261	-0.401491	0.364078	Cis	1	4.0098e-06	chr6	31174488	C	G	chr6	31173735	31177899	0	A549-ACE2_0h_Ho2020	1	1.50301	Bladder	6.36239	Brain_Putamen_basal_ganglia	0.0269124
rs28362340	ENSG00000272501.1	XXbac-BPG299F13.17	Lung	3.07371e-51	1.52909	1.42165	1.65344	0.11165	Cis	1.5	1.01852e-52	chr6	31197582	G	C	chr6	31195200	31198037	0	A549-ACE2_0h_Ho2020	1.5	6.04975	Brain_Cerebellar_Hemisphere	43.7718	Cells_Cultured_fibroblasts	0.74926
rs28362341	ENSG00000272501.1	XXbac-BPG299F13.17	Lung	3.07371e-51	1.52909	1.41778	1.63717	0.11165	Cis	1.5	1.01855e-52	chr6	31197584	C	G	chr6	31195200	31198037	0	A549-ACE2_0h_Ho2020	1.5	6.04975	Brain_Cerebellar_Hemisphere	43.7718	Cells_Cultured_fibroblasts	0.74926
rs74568298	ENSG00000272501.1	XXbac-BPG299F13.17	Lung	3.07371e-51	1.52909	1.41656	1.64242	0.11165	Cis	1	1.01855e-52	chr6	31197820	AT	A	chr6	31195200	31198037	0	A549-ACE2_0h_Ho2020	1	6.04975	Brain_Cerebellar_Hemisphere	43.7718	Cells_Cultured_fibroblasts	0.74926
rs28362351	ENSG00000204520.12	MICA	Lung	0.000733417	-0.394559	-0.607317	-0.179215	0.11165	Cis	1	0.000247825	chr6	31199983	C	T	chr6	31399784	31415315	199801	A549-ACE2_0h_Ho2020	1	57.3451	Ovary	66.8273	Brain_Hippocampus	3.86921
rs28362352	ENSG00000204520.12	MICA	Lung	0.000733417	-0.394559	-0.60917	-0.184831	0.11165	Cis	1	0.000247825	chr6	31200610	G	A	chr6	31399784	31415315	199174	A549-ACE2_0h_Ho2020	1	57.3451	Ovary	66.8273	Brain_Hippocampus	3.86921
rs200197825	ENSG00000204520.12	MICA	Lung	0.0360207	0.320928	0.0998517	0.508344	0.0679612	Cis	1	0.0154717	chr6	31376233	A	ATAGAATACT	chr6	31399784	31415315	23551	A549-ACE2_0h_Ho2020	1	57.3451	Ovary	66.8273	Brain_Hippocampus	3.86921
rs2523638	ENSG00000204520.12	MICA	Lung	8.41519e-05	0.263599	0.15369	0.387019	0.499029	Cis	1	2.65293e-05	chr6	31376496	T	C	chr6	31399784	31415315	23288	A549-ACE2_0h_Ho2020	1	57.3451	Ovary	66.8273	Brain_Hippocampus	3.86921
rs3957110	ENSG00000204520.12	MICA	Lung	9.24951e-05	0.270332	0.138751	0.399149	0.415534	Cis	1	2.92388e-05	chr6	31376571	T	C	chr6	31399784	31415315	23213	A549-ACE2_0h_Ho2020	1	57.3451	Ovary	66.8273	Brain_Hippocampus	3.86921
rs2507981	ENSG00000204520.12	MICA	Lung	7.21008e-05	0.283749	0.15765	0.434313	0.416505	Cis	2	2.26095e-05	chr6	31378470	T	A	chr6	31399784	31415315	21314	A549-ACE2_0h_Ho2020	2	57.3451	Ovary	66.8273	Brain_Hippocampus	3.86921
rs2523627	ENSG00000204520.12	MICA	Lung	0.0151618	0.177956	0.052077	0.30058	0.430097	Cis	2	0.00595854	chr6	31378668	G	T	chr6	31399784	31415315	21116	A549-ACE2_0h_Ho2020	2	57.3451	Ovary	66.8273	Brain_Hippocampus	3.86921
rs6909636	ENSG00000204520.12	MICA	Lung	1.82018e-05	0.302703	0.166825	0.424559	0.35534	Cis	2	5.52132e-06	chr6	31378822	G	A	chr6	31399784	31415315	20962	A549-ACE2_0h_Ho2020	2	57.3451	Ovary	66.8273	Brain_Hippocampus	3.86921
rs9501587	ENSG00000204520.12	MICA	Lung	1.8298e-13	-0.654835	-0.785492	-0.508268	0.233981	Cis	2	2.89761e-14	chr6	31379160	G	A	chr6	31399784	31415315	20624	A549-ACE2_0h_Ho2020	2	57.3451	Ovary	66.8273	Brain_Hippocampus	3.86921
rs9501588	ENSG00000204520.12	MICA	Lung	1.8298e-13	-0.646094	-0.788643	-0.493529	0.234951	Cis	2	2.83057e-14	chr6	31379243	G	A	chr6	31399784	31415315	20541	A549-ACE2_0h_Ho2020	2	57.3451	Ovary	66.8273	Brain_Hippocampus	3.86921
rs9266756	ENSG00000204520.12	MICA	Lung	0.0323978	0.320345	0.104159	0.51161	0.0669903	Cis	1.5	0.0137341	chr6	31383764	A	G	chr6	31399784	31415315	16020	A549-ACE2_0h_Ho2020	1.5	57.3451	Ovary	66.8273	Brain_Hippocampus	3.86921
rs9266773	ENSG00000204520.12	MICA	Lung	0.0323978	0.320345	0.132591	0.520878	0.0669903	Cis	1.5	0.0137341	chr6	31384571	T	C	chr6	31399784	31415315	15213	A549-ACE2_0h_Ho2020	1.5	57.3451	Ovary	66.8273	Brain_Hippocampus	3.86921
rs9295988	ENSG00000204520.12	MICA	Lung	2.49299e-10	-0.785234	-1.05415	-0.583339	0.104854	Cis	2.5	4.63823e-11	chr6	31405941	C	G	chr6	31399784	31415315	0	A549-ACE2_0h_Ho2020	2.5	57.3451	Ovary	66.8273	Brain_Hippocampus	3.86921
rs2853971	ENSG00000204520.12	MICA	Lung	1.38827e-05	-0.495612	-0.661914	-0.358536	0.127184	Cis	2	4.17432e-06	chr6	31412564	A	G	chr6	31399784	31415315	0	A549-ACE2_0h_Ho2020	2	57.3451	Ovary	66.8273	Brain_Hippocampus	3.86921
rs2516450	ENSG00000204520.12	MICA	Lung	1.38827e-05	-0.495612	-0.648382	-0.352022	0.127184	Cis	1	4.17432e-06	chr6	31419380	C	T	chr6	31399784	31415315	4065	A549-ACE2_0h_Ho2020	1	57.3451	Ovary	66.8273	Brain_Hippocampus	3.86921
rs9266853	ENSG00000204520.12	MICA	Lung	0.0246616	0.328489	0.133165	0.519106	0.068932	Cis	1	0.0100633	chr6	31419948	C	G	chr6	31399784	31415315	4633	A549-ACE2_0h_Ho2020	1	57.3451	Ovary	66.8273	Brain_Hippocampus	3.86921
rs2596533	ENSG00000204520.12	MICA	Lung	7.88933e-05	-0.489076	-0.644013	-0.337493	0.120388	Cis	1	2.4791e-05	chr6	31420276	C	T	chr6	31399784	31415315	4961	A549-ACE2_0h_Ho2020	1	57.3451	Ovary	66.8273	Brain_Hippocampus	3.86921
rs9501107	ENSG00000204520.12	MICA	Lung	1.36184e-12	-1.06751	-1.41396	-0.795897	0.0864078	Cis	1.5	2.31197e-13	chr6	31424270	G	T	chr6	31399784	31415315	8955	A549-ACE2_0h_Ho2020	1.5	57.3451	Ovary	66.8273	Brain_Hippocampus	3.86921
rs3132091	ENSG00000204520.12	MICA	Lung	2.19111e-05	-0.491506	-0.638242	-0.328521	0.126214	Cis	1.5	6.67598e-06	chr6	31425907	A	G	chr6	31399784	31415315	10592	A549-ACE2_0h_Ho2020	1.5	57.3451	Ovary	66.8273	Brain_Hippocampus	3.86921
rs143015185	ENSG00000204520.12	MICA	Lung	6.37656e-09	-1.08928	-1.53518	-0.74629	0.0533981	Cis	1	1.26157e-09	chr6	31429912	A	T	chr6	31399784	31415315	14597	A549-ACE2_0h_Ho2020	1	57.3451	Ovary	66.8273	Brain_Hippocampus	3.86921
rs2516469	ENSG00000204520.12	MICA	Lung	2.19111e-05	-0.491506	-0.647234	-0.33504	0.126214	Cis	1	6.67598e-06	chr6	31441365	G	C	chr6	31399784	31415315	26050	A549-ACE2_0h_Ho2020	1	57.3451	Ovary	66.8273	Brain_Hippocampus	3.86921
rs2523670	ENSG00000204520.12	MICA	Lung	3.04685e-05	-0.408016	-0.522148	-0.248387	0.131068	Cis	1.5	9.35913e-06	chr6	31469715	C	G	chr6	31399784	31415315	54400	A549-ACE2_0h_Ho2020	1.5	57.3451	Ovary	66.8273	Brain_Hippocampus	3.86921
rs2516516	ENSG00000204520.12	MICA	Lung	1.01996e-05	-0.420349	-0.515267	-0.228519	0.135922	Cis	1	2.46831e-06	chr6	31475793	T	C	chr6	31399784	31415315	60478	A549-ACE2_0h_Ho2020	1	57.3451	Ovary	66.8273	Brain_Hippocampus	3.86921
rs2246085	ENSG00000204525.16	HLA-C	Lung	2.00723e-22	0.916903	0.790858	1.08035	0.371845	Cis	1	2.50494e-23	chr6	31265454	A	T	chr6	31268749	31272105	3295	A549-ACE2_0h_Ho2020	1	2457.28	Whole_Blood	4704.22	Brain_Cerebellar_Hemisphere	92.1883
rs2248885	ENSG00000204525.16	HLA-C	Lung	3.21512e-22	0.910877	0.784075	1.06144	0.370874	Cis	1	4.02283e-23	chr6	31265793	C	T	chr6	31268749	31272105	2956	A549-ACE2_0h_Ho2020	1	2457.28	Whole_Blood	4704.22	Brain_Cerebellar_Hemisphere	92.1883
rs111595250	ENSG00000204580.13	DDR1	Lung	0.00116414	-0.262632	-0.383413	-0.145525	0.13301	Cis	1	0.00039807	chr6	31300521	A	G	chr6	30876421	30900156	400365	A549-ACE2_0h_Ho2020	1	31.728	Brain_Spinal_cord_cervical_c-1	104.7	Whole_Blood	0.665155
rs2284178	ENSG00000204516.9	MICB	Lung	0.00130624	-0.28041	-0.413402	-0.141823	0.481553	Cis	1.5	0.000450391	chr6	31464348	C	T	chr6	31494881	31511124	30533	A549-ACE2_0h_Ho2020	1.5	12.5334	Cells_EBV-transformed_lymphocytes	34.9103	Brain_Putamen_basal_ganglia	0.425559
rs9267293	ENSG00000204516.9	MICB	Lung	0.00254908	0.304367	0.165085	0.507575	0.169903	Cis	1.5	0.000908157	chr6	31490731	G	C	chr6	31494881	31511124	4150	A549-ACE2_0h_Ho2020	1.5	12.5334	Cells_EBV-transformed_lymphocytes	34.9103	Brain_Putamen_basal_ganglia	0.425559
rs3828898	ENSG00000204516.9	MICB	Lung	2.32209e-07	-0.462767	-0.603469	-0.312421	0.330097	Cis	1.5	4.90401e-08	chr6	31495814	G	A	chr6	31494881	31511124	0	A549-ACE2_0h_Ho2020	1.5	12.5334	Cells_EBV-transformed_lymphocytes	34.9103	Brain_Putamen_basal_ganglia	0.425559
rs3130925	ENSG00000204516.9	MICB	Lung	0.0171448	0.206057	0.0622532	0.361695	0.214563	Cis	1.5	0.00679385	chr6	31495844	A	G	chr6	31494881	31511124	0	A549-ACE2_0h_Ho2020	1.5	12.5334	Cells_EBV-transformed_lymphocytes	34.9103	Brain_Putamen_basal_ganglia	0.425559
rs6916187	ENSG00000204516.9	MICB	Lung	2.32209e-07	-0.462767	-0.592491	-0.309892	0.330097	Cis	1.5	4.90399e-08	chr6	31496149	T	C	chr6	31494881	31511124	0	A549-ACE2_0h_Ho2020	1.5	12.5334	Cells_EBV-transformed_lymphocytes	34.9103	Brain_Putamen_basal_ganglia	0.425559
rs10688829	ENSG00000204516.9	MICB	Lung	2.32209e-07	-0.462767	-0.597301	-0.32281	0.330097	Cis	1.5	4.90401e-08	chr6	31496205	T	TAGAA	chr6	31494881	31511124	0	A549-ACE2_0h_Ho2020	1.5	12.5334	Cells_EBV-transformed_lymphocytes	34.9103	Brain_Putamen_basal_ganglia	0.425559
rs2534676	ENSG00000204516.9	MICB	Lung	0.000354876	0.274548	0.139935	0.406257	0.360194	Cis	1.5	0.000117177	chr6	31496252	C	T	chr6	31494881	31511124	0	A549-ACE2_0h_Ho2020	1.5	12.5334	Cells_EBV-transformed_lymphocytes	34.9103	Brain_Putamen_basal_ganglia	0.425559
rs6916394	ENSG00000204516.9	MICB	Lung	2.32209e-07	-0.462767	-0.594915	-0.301638	0.330097	Cis	1.5	4.90399e-08	chr6	31496273	T	C	chr6	31494881	31511124	0	A549-ACE2_0h_Ho2020	1.5	12.5334	Cells_EBV-transformed_lymphocytes	34.9103	Brain_Putamen_basal_ganglia	0.425559
rs9267366	ENSG00000204516.9	MICB	Lung	2.32209e-07	-0.462767	-0.59778	-0.308233	0.330097	Cis	2	4.90399e-08	chr6	31496452	C	T	chr6	31494881	31511124	0	A549-ACE2_0h_Ho2020	2	12.5334	Cells_EBV-transformed_lymphocytes	34.9103	Brain_Putamen_basal_ganglia	0.425559
rs9267367	ENSG00000204516.9	MICB	Lung	2.32209e-07	-0.462767	-0.601329	-0.311877	0.330097	Cis	2	4.90401e-08	chr6	31496512	A	G	chr6	31494881	31511124	0	A549-ACE2_0h_Ho2020	2	12.5334	Cells_EBV-transformed_lymphocytes	34.9103	Brain_Putamen_basal_ganglia	0.425559
rs9267368	ENSG00000204516.9	MICB	Lung	2.32209e-07	-0.462767	-0.588261	-0.320071	0.330097	Cis	2	4.90401e-08	chr6	31496544	T	A	chr6	31494881	31511124	0	A549-ACE2_0h_Ho2020	2	12.5334	Cells_EBV-transformed_lymphocytes	34.9103	Brain_Putamen_basal_ganglia	0.425559
rs6916960	ENSG00000204516.9	MICB	Lung	2.32209e-07	-0.462767	-0.609563	-0.321506	0.330097	Cis	2	4.90399e-08	chr6	31496548	T	C	chr6	31494881	31511124	0	A549-ACE2_0h_Ho2020	2	12.5334	Cells_EBV-transformed_lymphocytes	34.9103	Brain_Putamen_basal_ganglia	0.425559
rs2534671	ENSG00000204516.9	MICB	Lung	1.60631e-10	-0.50292	-0.635207	-0.382599	0.475728	Cis	1.5	2.9689e-11	chr6	31497884	T	G	chr6	31494881	31511124	0	A549-ACE2_0h_Ho2020	1.5	12.5334	Cells_EBV-transformed_lymphocytes	34.9103	Brain_Putamen_basal_ganglia	0.425559
rs3828912	ENSG00000204516.9	MICB	Lung	2.32209e-07	-0.462767	-0.594543	-0.304372	0.330097	Cis	1.5	4.90401e-08	chr6	31497949	C	A	chr6	31494881	31511124	0	A549-ACE2_0h_Ho2020	1.5	12.5334	Cells_EBV-transformed_lymphocytes	34.9103	Brain_Putamen_basal_ganglia	0.425559
rs3828916	ENSG00000204516.9	MICB	Lung	0.0171448	0.206057	0.0549686	0.353442	0.214563	Cis	1.5	0.00679385	chr6	31498138	G	C	chr6	31494881	31511124	0	A549-ACE2_0h_Ho2020	1.5	12.5334	Cells_EBV-transformed_lymphocytes	34.9103	Brain_Putamen_basal_ganglia	0.425559
rs77661047	ENSG00000204516.9	MICB	Lung	0.000354876	0.274548	0.139454	0.424705	0.360194	Cis	2	0.000117177	chr6	31498821	T	TC	chr6	31494881	31511124	0	A549-ACE2_0h_Ho2020	2	12.5334	Cells_EBV-transformed_lymphocytes	34.9103	Brain_Putamen_basal_ganglia	0.425559
rs9267381	ENSG00000204516.9	MICB	Lung	2.44674e-07	-0.465604	-0.603162	-0.308038	0.327451	Cis	1.5	5.17227e-08	chr6	31498992	G	C	chr6	31494881	31511124	0	A549-ACE2_0h_Ho2020	1.5	12.5334	Cells_EBV-transformed_lymphocytes	34.9103	Brain_Putamen_basal_ganglia	0.425559
rs146513023	ENSG00000204516.9	MICB	Lung	1.60631e-10	-0.50292	-0.620326	-0.379627	0.475728	Cis	1	2.9689e-11	chr6	31499548	C	CG	chr6	31494881	31511124	0	A549-ACE2_0h_Ho2020	1	12.5334	Cells_EBV-transformed_lymphocytes	34.9103	Brain_Putamen_basal_ganglia	0.425559
rs4947320	ENSG00000204516.9	MICB	Lung	2.32209e-07	-0.462767	-0.602532	-0.302475	0.330097	Cis	1	4.90399e-08	chr6	31500247	T	C	chr6	31494881	31511124	0	A549-ACE2_0h_Ho2020	1	12.5334	Cells_EBV-transformed_lymphocytes	34.9103	Brain_Putamen_basal_ganglia	0.425559
rs4947321	ENSG00000204516.9	MICB	Lung	2.32209e-07	-0.462767	-0.596474	-0.319883	0.330097	Cis	1	4.90399e-08	chr6	31500314	T	G	chr6	31494881	31511124	0	A549-ACE2_0h_Ho2020	1	12.5334	Cells_EBV-transformed_lymphocytes	34.9103	Brain_Putamen_basal_ganglia	0.425559
rs9267390	ENSG00000204516.9	MICB	Lung	2.32209e-07	-0.462767	-0.604456	-0.306894	0.330097	Cis	1	4.90401e-08	chr6	31500977	A	G	chr6	31494881	31511124	0	A549-ACE2_0h_Ho2020	1	12.5334	Cells_EBV-transformed_lymphocytes	34.9103	Brain_Putamen_basal_ganglia	0.425559
rs3094003	ENSG00000204516.9	MICB	Lung	0.0171448	0.206057	0.056445	0.361528	0.214563	Cis	2.5	0.00679385	chr6	31501474	C	G	chr6	31494881	31511124	0	A549-ACE2_0h_Ho2020	2.5	12.5334	Cells_EBV-transformed_lymphocytes	34.9103	Brain_Putamen_basal_ganglia	0.425559
rs2855807	ENSG00000204516.9	MICB	Lung	0.000354876	0.274548	0.129661	0.415199	0.360194	Cis	2.5	0.000117177	chr6	31501546	C	T	chr6	31494881	31511124	0	A549-ACE2_0h_Ho2020	2.5	12.5334	Cells_EBV-transformed_lymphocytes	34.9103	Brain_Putamen_basal_ganglia	0.425559
rs9267393	ENSG00000204516.9	MICB	Lung	2.32209e-07	-0.462767	-0.598056	-0.311156	0.330097	Cis	2.5	4.90399e-08	chr6	31501588	C	A	chr6	31494881	31511124	0	A549-ACE2_0h_Ho2020	2.5	12.5334	Cells_EBV-transformed_lymphocytes	34.9103	Brain_Putamen_basal_ganglia	0.425559
rs9267394	ENSG00000204516.9	MICB	Lung	2.32209e-07	-0.462767	-0.613027	-0.319209	0.330097	Cis	2.5	4.90401e-08	chr6	31501624	G	T	chr6	31494881	31511124	0	A549-ACE2_0h_Ho2020	2.5	12.5334	Cells_EBV-transformed_lymphocytes	34.9103	Brain_Putamen_basal_ganglia	0.425559
rs2534664	ENSG00000204516.9	MICB	Lung	1.60631e-10	-0.50292	-0.627456	-0.371454	0.475728	Cis	2.5	2.9689e-11	chr6	31501814	G	A	chr6	31494881	31511124	0	A549-ACE2_0h_Ho2020	2.5	12.5334	Cells_EBV-transformed_lymphocytes	34.9103	Brain_Putamen_basal_ganglia	0.425559
rs3093955	ENSG00000204516.9	MICB	Lung	0.0171448	0.206057	0.0525921	0.346231	0.214563	Cis	2.5	0.00679385	chr6	31501872	G	T	chr6	31494881	31511124	0	A549-ACE2_0h_Ho2020	2.5	12.5334	Cells_EBV-transformed_lymphocytes	34.9103	Brain_Putamen_basal_ganglia	0.425559
rs2534663	ENSG00000204516.9	MICB	Lung	0.000354876	0.274548	0.123857	0.418342	0.360194	Cis	3	0.000117177	chr6	31502156	G	A	chr6	31494881	31511124	0	A549-ACE2_0h_Ho2020	3	12.5334	Cells_EBV-transformed_lymphocytes	34.9103	Brain_Putamen_basal_ganglia	0.425559
rs3095232	ENSG00000204516.9	MICB	Lung	0.0171448	0.206057	0.0325261	0.337121	0.214563	Cis	3	0.00679384	chr6	31502371	G	A	chr6	31494881	31511124	0	A549-ACE2_0h_Ho2020	3	12.5334	Cells_EBV-transformed_lymphocytes	34.9103	Brain_Putamen_basal_ganglia	0.425559
rs9267401	ENSG00000204516.9	MICB	Lung	2.32209e-07	-0.462767	-0.599065	-0.316502	0.330097	Cis	4	4.90401e-08	chr6	31502494	T	G	chr6	31494881	31511124	0	A549-ACE2_0h_Ho2020	4	12.5334	Cells_EBV-transformed_lymphocytes	34.9103	Brain_Putamen_basal_ganglia	0.425559
rs3095231	ENSG00000204516.9	MICB	Lung	0.0171448	0.206057	0.0476529	0.346876	0.214563	Cis	4	0.00679385	chr6	31502566	G	A	chr6	31494881	31511124	0	A549-ACE2_0h_Ho2020	4	12.5334	Cells_EBV-transformed_lymphocytes	34.9103	Brain_Putamen_basal_ganglia	0.425559
rs2855809	ENSG00000204516.9	MICB	Lung	0.000354876	0.274548	0.141529	0.417116	0.360194	Cis	4	0.000117177	chr6	31502575	T	A	chr6	31494881	31511124	0	A549-ACE2_0h_Ho2020	4	12.5334	Cells_EBV-transformed_lymphocytes	34.9103	Brain_Putamen_basal_ganglia	0.425559
rs9267404	ENSG00000204516.9	MICB	Lung	2.32209e-07	-0.462767	-0.600168	-0.305226	0.330097	Cis	4	4.90401e-08	chr6	31502768	T	G	chr6	31494881	31511124	0	A549-ACE2_0h_Ho2020	4	12.5334	Cells_EBV-transformed_lymphocytes	34.9103	Brain_Putamen_basal_ganglia	0.425559
rs3095230	ENSG00000204516.9	MICB	Lung	0.0171448	0.206057	0.0529716	0.37057	0.214563	Cis	2.5	0.00679385	chr6	31502896	G	A	chr6	31494881	31511124	0	A549-ACE2_0h_Ho2020	2.5	12.5334	Cells_EBV-transformed_lymphocytes	34.9103	Brain_Putamen_basal_ganglia	0.425559
rs4713468	ENSG00000204516.9	MICB	Lung	2.32209e-07	-0.462767	-0.59502	-0.313736	0.330097	Cis	3.5	4.90399e-08	chr6	31503098	T	A	chr6	31494881	31511124	0	A549-ACE2_0h_Ho2020	3.5	12.5334	Cells_EBV-transformed_lymphocytes	34.9103	Brain_Putamen_basal_ganglia	0.425559
rs2855810	ENSG00000204516.9	MICB	Lung	0.000354876	0.274548	0.144698	0.421238	0.360194	Cis	3.5	0.000117177	chr6	31503352	C	A	chr6	31494881	31511124	0	A549-ACE2_0h_Ho2020	3.5	12.5334	Cells_EBV-transformed_lymphocytes	34.9103	Brain_Putamen_basal_ganglia	0.425559
rs6904546	ENSG00000204516.9	MICB	Lung	2.32209e-07	-0.462767	-0.605615	-0.320843	0.330097	Cis	3.5	4.90401e-08	chr6	31503370	G	A	chr6	31494881	31511124	0	A549-ACE2_0h_Ho2020	3.5	12.5334	Cells_EBV-transformed_lymphocytes	34.9103	Brain_Putamen_basal_ganglia	0.425559
rs3094002	ENSG00000204516.9	MICB	Lung	0.0171448	0.206057	0.0530558	0.358148	0.214563	Cis	3.5	0.00679385	chr6	31503445	A	G	chr6	31494881	31511124	0	A549-ACE2_0h_Ho2020	3.5	12.5334	Cells_EBV-transformed_lymphocytes	34.9103	Brain_Putamen_basal_ganglia	0.425559
rs6908948	ENSG00000204516.9	MICB	Lung	2.32209e-07	-0.462767	-0.585405	-0.296781	0.330097	Cis	3.5	4.90399e-08	chr6	31503696	A	G	chr6	31494881	31511124	0	A549-ACE2_0h_Ho2020	3.5	12.5334	Cells_EBV-transformed_lymphocytes	34.9103	Brain_Putamen_basal_ganglia	0.425559
rs3093954	ENSG00000204516.9	MICB	Lung	0.0171448	0.206057	0.0562869	0.356755	0.214563	Cis	4	0.00679385	chr6	31506672	T	G	chr6	31494881	31511124	0	A549-ACE2_0h_Ho2020	4	12.5334	Cells_EBV-transformed_lymphocytes	34.9103	Brain_Putamen_basal_ganglia	0.425559
rs3093953	ENSG00000204516.9	MICB	Lung	0.0171448	0.206057	0.0677248	0.367143	0.214563	Cis	2	0.00679384	chr6	31506911	T	G	chr6	31494881	31511124	0	A549-ACE2_0h_Ho2020	2	12.5334	Cells_EBV-transformed_lymphocytes	34.9103	Brain_Putamen_basal_ganglia	0.425559
rs3131638	ENSG00000204516.9	MICB	Lung	0.0221907	0.193331	0.0425694	0.337899	0.204854	Cis	2	0.00899166	chr6	31507350	A	G	chr6	31494881	31511124	0	A549-ACE2_0h_Ho2020	2	12.5334	Cells_EBV-transformed_lymphocytes	34.9103	Brain_Putamen_basal_ganglia	0.425559
rs3130615	ENSG00000204516.9	MICB	Lung	3.66311e-11	0.567971	0.381605	0.751257	0.250485	Cis	2	6.4714e-12	chr6	31507636	G	A	chr6	31494881	31511124	0	A549-ACE2_0h_Ho2020	2	12.5334	Cells_EBV-transformed_lymphocytes	34.9103	Brain_Putamen_basal_ganglia	0.425559
rs3132468	ENSG00000204516.9	MICB	Lung	3.66311e-11	0.567971	0.376768	0.756767	0.250485	Cis	2	6.47143e-12	chr6	31507709	C	T	chr6	31494881	31511124	0	A549-ACE2_0h_Ho2020	2	12.5334	Cells_EBV-transformed_lymphocytes	34.9103	Brain_Putamen_basal_ganglia	0.425559
rs3093952	ENSG00000204516.9	MICB	Lung	3.66311e-11	0.567971	0.399496	0.760185	0.250485	Cis	2	6.4714e-12	chr6	31507987	A	G	chr6	31494881	31511124	0	A549-ACE2_0h_Ho2020	2	12.5334	Cells_EBV-transformed_lymphocytes	34.9103	Brain_Putamen_basal_ganglia	0.425559
rs28729827	ENSG00000204516.9	MICB	Lung	3.66311e-11	0.567971	0.380428	0.754299	0.250485	Cis	2	6.4714e-12	chr6	31508034	T	C	chr6	31494881	31511124	0	A549-ACE2_0h_Ho2020	2	12.5334	Cells_EBV-transformed_lymphocytes	34.9103	Brain_Putamen_basal_ganglia	0.425559
rs3131636	ENSG00000204516.9	MICB	Lung	3.66311e-11	0.567971	0.400134	0.737649	0.250485	Cis	2	6.4714e-12	chr6	31508317	A	G	chr6	31494881	31511124	0	A549-ACE2_0h_Ho2020	2	12.5334	Cells_EBV-transformed_lymphocytes	34.9103	Brain_Putamen_basal_ganglia	0.425559
rs3131635	ENSG00000204516.9	MICB	Lung	3.66311e-11	0.567971	0.372931	0.753461	0.250485	Cis	2	6.47143e-12	chr6	31508357	A	G	chr6	31494881	31511124	0	A549-ACE2_0h_Ho2020	2	12.5334	Cells_EBV-transformed_lymphocytes	34.9103	Brain_Putamen_basal_ganglia	0.425559
rs3134891	ENSG00000204516.9	MICB	Lung	0.0221907	0.193331	0.0511319	0.355677	0.204854	Cis	2	0.00899167	chr6	31508488	G	A	chr6	31494881	31511124	0	A549-ACE2_0h_Ho2020	2	12.5334	Cells_EBV-transformed_lymphocytes	34.9103	Brain_Putamen_basal_ganglia	0.425559
rs3132466	ENSG00000204516.9	MICB	Lung	3.66311e-11	0.567971	0.389404	0.748811	0.250485	Cis	2	6.4714e-12	chr6	31508562	C	T	chr6	31494881	31511124	0	A549-ACE2_0h_Ho2020	2	12.5334	Cells_EBV-transformed_lymphocytes	34.9103	Brain_Putamen_basal_ganglia	0.425559
rs3134892	ENSG00000204516.9	MICB	Lung	0.0221907	0.193331	0.0403729	0.337954	0.204854	Cis	2	0.00899166	chr6	31508563	A	G	chr6	31494881	31511124	0	A549-ACE2_0h_Ho2020	2	12.5334	Cells_EBV-transformed_lymphocytes	34.9103	Brain_Putamen_basal_ganglia	0.425559
rs3134893	ENSG00000204516.9	MICB	Lung	3.66311e-11	0.567971	0.391991	0.753377	0.250485	Cis	2	6.47143e-12	chr6	31508737	C	A	chr6	31494881	31511124	0	A549-ACE2_0h_Ho2020	2	12.5334	Cells_EBV-transformed_lymphocytes	34.9103	Brain_Putamen_basal_ganglia	0.425559
rs3134894	ENSG00000204516.9	MICB	Lung	0.0221907	0.193331	0.0283164	0.34355	0.204854	Cis	2	0.00899167	chr6	31509056	A	G	chr6	31494881	31511124	0	A549-ACE2_0h_Ho2020	2	12.5334	Cells_EBV-transformed_lymphocytes	34.9103	Brain_Putamen_basal_ganglia	0.425559
rs2844498	ENSG00000204516.9	MICB	Lung	0.00830946	-0.234804	-0.369544	-0.105898	0.438835	Cis	2	0.00313599	chr6	31509077	C	T	chr6	31494881	31511124	0	A549-ACE2_0h_Ho2020	2	12.5334	Cells_EBV-transformed_lymphocytes	34.9103	Brain_Putamen_basal_ganglia	0.425559
rs3132465	ENSG00000204516.9	MICB	Lung	0.0221907	0.193331	0.0272195	0.342375	0.204854	Cis	2	0.00899166	chr6	31509218	G	T	chr6	31494881	31511124	0	A549-ACE2_0h_Ho2020	2	12.5334	Cells_EBV-transformed_lymphocytes	34.9103	Brain_Putamen_basal_ganglia	0.425559
rs3134895	ENSG00000204516.9	MICB	Lung	0.0196486	0.198924	0.0494668	0.352431	0.203883	Cis	2	0.00786216	chr6	31509245	C	T	chr6	31494881	31511124	0	A549-ACE2_0h_Ho2020	2	12.5334	Cells_EBV-transformed_lymphocytes	34.9103	Brain_Putamen_basal_ganglia	0.425559
rs3131634	ENSG00000204516.9	MICB	Lung	3.66311e-11	0.567971	0.381129	0.766363	0.250485	Cis	2	6.4714e-12	chr6	31509412	A	G	chr6	31494881	31511124	0	A549-ACE2_0h_Ho2020	2	12.5334	Cells_EBV-transformed_lymphocytes	34.9103	Brain_Putamen_basal_ganglia	0.425559
rs3132464	ENSG00000204516.9	MICB	Lung	0.0221907	0.193331	0.0477802	0.341229	0.204854	Cis	2	0.00899166	chr6	31509684	C	T	chr6	31494881	31511124	0	A549-ACE2_0h_Ho2020	2	12.5334	Cells_EBV-transformed_lymphocytes	34.9103	Brain_Putamen_basal_ganglia	0.425559
rs1065076	ENSG00000204516.9	MICB	Lung	3.66311e-11	0.567971	0.401448	0.746559	0.250485	Cis	1.5	6.4714e-12	chr6	31509904	A	G	chr6	31494881	31511124	0	A549-ACE2_0h_Ho2020	1.5	12.5334	Cells_EBV-transformed_lymphocytes	34.9103	Brain_Putamen_basal_ganglia	0.425559
rs35833207	ENSG00000204516.9	MICB	Lung	3.66311e-11	0.567971	0.386424	0.766939	0.250485	Cis	1.5	6.47143e-12	chr6	31509990	CAG	C	chr6	31494881	31511124	0	A549-ACE2_0h_Ho2020	1.5	12.5334	Cells_EBV-transformed_lymphocytes	34.9103	Brain_Putamen_basal_ganglia	0.425559
rs2246626	ENSG00000204516.9	MICB	Lung	0.00830946	-0.234804	-0.358281	-0.105916	0.438835	Cis	1.5	0.00313599	chr6	31511349	C	T	chr6	31494881	31511124	225	A549-ACE2_0h_Ho2020	1.5	12.5334	Cells_EBV-transformed_lymphocytes	34.9103	Brain_Putamen_basal_ganglia	0.425559
rs3093950	ENSG00000204516.9	MICB	Lung	0.0012325	0.325636	0.138322	0.478281	0.172816	Cis	2.5	0.000423408	chr6	31519124	T	C	chr6	31494881	31511124	8000	A549-ACE2_0h_Ho2020	2.5	12.5334	Cells_EBV-transformed_lymphocytes	34.9103	Brain_Putamen_basal_ganglia	0.425559
rs1055388	ENSG00000204516.9	MICB	Lung	0.00267805	0.26147	0.119075	0.404499	0.237864	Cis	1	0.000958149	chr6	31533960	C	T	chr6	31494881	31511124	22836	A549-ACE2_0h_Ho2020	1	12.5334	Cells_EBV-transformed_lymphocytes	34.9103	Brain_Putamen_basal_ganglia	0.425559
rs3131629	ENSG00000204516.9	MICB	Lung	0.0012325	0.325636	0.149811	0.471068	0.172816	Cis	1	0.000423408	chr6	31534040	T	A	chr6	31494881	31511124	22916	A549-ACE2_0h_Ho2020	1	12.5334	Cells_EBV-transformed_lymphocytes	34.9103	Brain_Putamen_basal_ganglia	0.425559
rs2523511	ENSG00000204516.9	MICB	Lung	0.0012325	0.325636	0.159548	0.489826	0.172816	Cis	1.5	0.000423408	chr6	31539077	C	T	chr6	31494881	31511124	27953	A549-ACE2_0h_Ho2020	1.5	12.5334	Cells_EBV-transformed_lymphocytes	34.9103	Brain_Putamen_basal_ganglia	0.425559
rs6930510	ENSG00000198563.13	DDX39B	Lung	0.0413834	-0.12014	-0.208695	-0.0337267	0.330097	Cis	1	0.0180183	chr6	31495067	G	A	chr6	31530233	31542448	35166	A549-ACE2_0h_Ho2020	1	239.589	Uterus	342.133	Brain_Amygdala	52.4129
rs9267351	ENSG00000198563.13	DDX39B	Lung	0.0413834	-0.12014	-0.208885	-0.0237275	0.330097	Cis	1	0.0180183	chr6	31495341	A	T	chr6	31530233	31542448	34892	A549-ACE2_0h_Ho2020	1	239.589	Uterus	342.133	Brain_Amygdala	52.4129
rs9267356	ENSG00000198563.13	DDX39B	Lung	0.0413834	-0.12014	-0.211098	-0.0205645	0.330097	Cis	1	0.0180183	chr6	31495556	A	G	chr6	31530233	31542448	34677	A549-ACE2_0h_Ho2020	1	239.589	Uterus	342.133	Brain_Amygdala	52.4129
rs9267357	ENSG00000198563.13	DDX39B	Lung	0.0413834	-0.12014	-0.20741	-0.0246881	0.330097	Cis	1	0.0180183	chr6	31495626	A	T	chr6	31530233	31542448	34607	A549-ACE2_0h_Ho2020	1	239.589	Uterus	342.133	Brain_Amygdala	52.4129
rs3828898	ENSG00000198563.13	DDX39B	Lung	0.0413834	-0.12014	-0.202422	-0.0308938	0.330097	Cis	1.5	0.0180183	chr6	31495814	G	A	chr6	31530233	31542448	34419	A549-ACE2_0h_Ho2020	1.5	239.589	Uterus	342.133	Brain_Amygdala	52.4129
rs2844494	ENSG00000198563.13	DDX39B	Lung	0.0199281	-0.160705	-0.251839	-0.0626694	0.320388	Cis	2.5	0.00797889	chr6	31515638	C	A	chr6	31530233	31542448	14595	A549-ACE2_0h_Ho2020	2.5	239.589	Uterus	342.133	Brain_Amygdala	52.4129
rs2844484	ENSG00000198563.13	DDX39B	Lung	0.00542344	-0.151589	-0.23663	-0.0633617	0.380583	Cis	1	0.00198178	chr6	31568447	A	G	chr6	31530233	31542448	25999	A549-ACE2_0h_Ho2020	1	239.589	Uterus	342.133	Brain_Amygdala	52.4129
rs915654	ENSG00000198563.13	DDX39B	Lung	0.0343885	-0.129766	-0.227193	-0.0463596	0.360194	Cis	1	0.0146864	chr6	31570720	T	A	chr6	31530233	31542448	28272	A549-ACE2_0h_Ho2020	1	239.589	Uterus	342.133	Brain_Amygdala	52.4129
rs2071590	ENSG00000198563.13	DDX39B	Lung	0.00639186	-0.146081	-0.232946	-0.0548667	0.347573	Cis	2	0.00237243	chr6	31571991	A	G	chr6	31530233	31542448	29543	A549-ACE2_0h_Ho2020	2	239.589	Uterus	342.133	Brain_Amygdala	52.4129
rs2239704	ENSG00000198563.13	DDX39B	Lung	0.00542344	-0.151589	-0.227573	-0.0598473	0.380583	Cis	2	0.00198178	chr6	31572364	A	C	chr6	31530233	31542448	29916	A549-ACE2_0h_Ho2020	2	239.589	Uterus	342.133	Brain_Amygdala	52.4129
rs2239528	ENSG00000213760.10	ATP6V1G2	Lung	0.000183416	0.403982	0.251644	0.549121	0.240777	Cis	1	5.93048e-05	chr6	31542328	A	G	chr6	31544462	31546848	2134	A549-ACE2_0h_Ho2020	1	2.50176	Brain_Cerebellar_Hemisphere	1022.68	Pancreas	0.429349
rs2228628	ENSG00000213676.10	ATF6B	Lung	4.76922e-26	0.559876	0.415292	0.623604	0.262136	Cis	1.5	5.75716e-27	chr6	32121077	G	C	chr6	32115335	32128253	0	A549-ACE2_0h_Ho2020	1.5	86.7445	Ovary	138.229	Muscle_Skeletal	17.4074
rs9267803	ENSG00000213676.10	ATF6B	Lung	1.12741e-23	0.542316	0.447089	0.616912	0.259223	Cis	1.5	1.3904e-24	chr6	32133985	C	T	chr6	32115335	32128253	5732	A549-ACE2_0h_Ho2020	1.5	86.7445	Ovary	138.229	Muscle_Skeletal	17.4074
rs9268543	ENSG00000228962.1	HCG23	Lung	0.00151081	0.433906	0.237662	0.631973	0.153398	Cis	1	0.000528451	chr6	32417024	A	T	chr6	32390510	32393686	23338	A549-ACE2_0h_Ho2020	1	0.794261	Brain_Spinal_cord_cervical_c-1	7.76281	Muscle_Skeletal	0.0438902
rs9268543	ENSG00000196301.3	HLA-DRB9	Lung	0.00028158	0.4736	0.26728	0.702741	0.153398	Cis	1.5	9.25154e-05	chr6	32417024	A	T	chr6	32459821	32473500	42797	A549-ACE2_0h_Ho2020	1.5	1.74916	Cells_EBV-transformed_lymphocytes	4.08093	Brain_Substantia_nigra	0.0562307
rs9268909	ENSG00000196301.3	HLA-DRB9	Lung	0.0296606	0.684271	0.355729	1.02981	0.0572816	Cis	3.5	0.0124051	chr6	32464563	T	C	chr6	32459821	32473500	0	A549-ACE2_0h_Ho2020	3.5	1.74916	Cells_EBV-transformed_lymphocytes	4.08093	Brain_Substantia_nigra	0.0562307
rs646984	ENSG00000196301.3	HLA-DRB9	Lung	0.00293119	0.297882	0.0998209	0.493051	0.402913	Cis	1	0.0010523	chr6	32608815	A	C	chr6	32459821	32473500	135315	A549-ACE2_0h_Ho2020	1	1.74916	Cells_EBV-transformed_lymphocytes	4.08093	Brain_Substantia_nigra	0.0562307
rs647035	ENSG00000196301.3	HLA-DRB9	Lung	0.00293119	0.297882	0.105111	0.484354	0.402913	Cis	1	0.0010523	chr6	32608849	G	A	chr6	32459821	32473500	135349	A549-ACE2_0h_Ho2020	1	1.74916	Cells_EBV-transformed_lymphocytes	4.08093	Brain_Substantia_nigra	0.0562307
rs9268626	ENSG00000204287.13	HLA-DRA	Lung	0.0209419	-0.197046	-0.358734	-0.0419902	0.0543689	Cis	1	0.00843007	chr6	32437267	G	C	chr6	32439842	32445046	2575	A549-ACE2_0h_Ho2020	1	1678.33	Cells_EBV-transformed_lymphocytes	4319.57	Cells_Cultured_fibroblasts	1.15047
rs9271579	ENSG00000196735.11	HLA-DQA1	Lung	7.25378e-14	-0.888439	-1.10312	-0.655756	0.185437	Cis	1	1.10358e-14	chr6	32622860	T	A	chr6	32628179	32643652	5319	A549-ACE2_0h_Ho2020	1	91.4123	Cells_EBV-transformed_lymphocytes	456.036	Cells_Cultured_fibroblasts	0.0512965
rs9271580	ENSG00000196735.11	HLA-DQA1	Lung	7.25378e-14	-0.888439	-1.06029	-0.628032	0.185437	Cis	1	1.10358e-14	chr6	32622864	T	G	chr6	32628179	32643652	5315	A549-ACE2_0h_Ho2020	1	91.4123	Cells_EBV-transformed_lymphocytes	456.036	Cells_Cultured_fibroblasts	0.0512965
rs9271608	ENSG00000196735.11	HLA-DQA1	Lung	3.76783e-11	-0.808884	-1.05411	-0.586977	0.173786	Cis	1	6.66259e-12	chr6	32623811	A	G	chr6	32628179	32643652	4368	A549-ACE2_0h_Ho2020	1	91.4123	Cells_EBV-transformed_lymphocytes	456.036	Cells_Cultured_fibroblasts	0.0512965
rs1281947	ENSG00000196735.11	HLA-DQA1	Lung	1.01119e-10	-0.787567	-1.0435	-0.599868	0.166019	Cis	1	1.85575e-11	chr6	32624232	A	G	chr6	32628179	32643652	3947	A549-ACE2_0h_Ho2020	1	91.4123	Cells_EBV-transformed_lymphocytes	456.036	Cells_Cultured_fibroblasts	0.0512965
rs9281963	ENSG00000196735.11	HLA-DQA1	Lung	3.76783e-11	-0.808884	-1.05505	-0.614437	0.173786	Cis	1.5	6.66259e-12	chr6	32627041	A	AT	chr6	32628179	32643652	1138	A549-ACE2_0h_Ho2020	1.5	91.4123	Cells_EBV-transformed_lymphocytes	456.036	Cells_Cultured_fibroblasts	0.0512965
rs200191577	ENSG00000196735.11	HLA-DQA1	Lung	3.76783e-11	-0.808884	-1.05982	-0.608408	0.173786	Cis	1.5	6.66256e-12	chr6	32627042	G	GAT	chr6	32628179	32643652	1137	A549-ACE2_0h_Ho2020	1.5	91.4123	Cells_EBV-transformed_lymphocytes	456.036	Cells_Cultured_fibroblasts	0.0512965
rs2856725	ENSG00000196735.11	HLA-DQA1	Lung	3.61559e-15	-0.663703	-0.810958	-0.52633	0.369903	Cis	1	5.25725e-16	chr6	32698961	C	T	chr6	32628179	32643652	55309	A549-ACE2_0h_Ho2020	1	91.4123	Cells_EBV-transformed_lymphocytes	456.036	Cells_Cultured_fibroblasts	0.0512965
rs1612904	ENSG00000241106.6	HLA-DOB	Lung	0.00590397	-0.331876	-0.495066	-0.160998	0.345631	Cis	1	0.0021764	chr6	32701241	C	A	chr6	32812763	32817048	111522	A549-ACE2_0h_Ho2020	1	7.9703	Spleen	83.2917	Pancreas	0.336668
rs9275389	ENSG00000241106.6	HLA-DOB	Lung	0.0144533	-0.299719	-0.49162	-0.112461	0.366019	Cis	1	0.00566302	chr6	32701355	C	T	chr6	32812763	32817048	111408	A549-ACE2_0h_Ho2020	1	7.9703	Spleen	83.2917	Pancreas	0.336668
rs7765379	ENSG00000232629.8	HLA-DQB2	Lung	1.36764e-06	0.810083	0.591196	1.01418	0.102913	Cis	2	3.04069e-07	chr6	32713151	T	G	chr6	32756098	32763534	42947	A549-ACE2_0h_Ho2020	2	23.3212	Cells_EBV-transformed_lymphocytes	56.6183	Brain_Cerebellum	0.104939
rs17212937	ENSG00000232629.8	HLA-DQB2	Lung	1.36764e-06	0.810083	0.604233	1.01552	0.102913	Cis	2	3.04069e-07	chr6	32713562	C	T	chr6	32756098	32763534	42536	A549-ACE2_0h_Ho2020	2	23.3212	Cells_EBV-transformed_lymphocytes	56.6183	Brain_Cerebellum	0.104939
rs35122968	ENSG00000204301.6	NOTCH4	Lung	0.00106262	0.422026	0.216664	0.603717	0.0796117	Cis	1	0.000362054	chr6	32714422	T	C	chr6	32194843	32224067	490355	A549-ACE2_0h_Ho2020	1	71.7184	Lung	71.7184	Cells_Cultured_fibroblasts	0.531321
rs72873911	ENSG00000231389.7	HLA-DPA1	Lung	1.45303e-05	-0.321577	-0.427465	-0.196197	0.171107	Cis	2	4.37675e-06	chr6	33057037	T	C	chr6	33064569	33073772	7532	A549-ACE2_0h_Ho2020	2	357.316	Cells_EBV-transformed_lymphocytes	807.178	Cells_Cultured_fibroblasts	3.69246
rs67643877	ENSG00000231389.7	HLA-DPA1	Lung	1.5455e-05	-0.318423	-0.42435	-0.201044	0.162136	Cis	2	4.6679e-06	chr6	33057046	T	C	chr6	33064569	33073772	7523	A549-ACE2_0h_Ho2020	2	357.316	Cells_EBV-transformed_lymphocytes	807.178	Cells_Cultured_fibroblasts	3.69246
rs56301606	ENSG00000231389.7	HLA-DPA1	Lung	1.5455e-05	-0.318423	-0.421004	-0.198462	0.162136	Cis	2	4.6679e-06	chr6	33057131	T	C	chr6	33064569	33073772	7438	A549-ACE2_0h_Ho2020	2	357.316	Cells_EBV-transformed_lymphocytes	807.178	Cells_Cultured_fibroblasts	3.69246
rs58083473	ENSG00000231389.7	HLA-DPA1	Lung	1.5455e-05	-0.318423	-0.434431	-0.206235	0.162136	Cis	1	4.6679e-06	chr6	33057195	A	G	chr6	33064569	33073772	7374	A549-ACE2_0h_Ho2020	1	357.316	Cells_EBV-transformed_lymphocytes	807.178	Cells_Cultured_fibroblasts	3.69246
rs55752341	ENSG00000231389.7	HLA-DPA1	Lung	1.5455e-05	-0.318423	-0.42497	-0.199805	0.162136	Cis	1	4.6679e-06	chr6	33057267	A	G	chr6	33064569	33073772	7302	A549-ACE2_0h_Ho2020	1	357.316	Cells_EBV-transformed_lymphocytes	807.178	Cells_Cultured_fibroblasts	3.69246
rs56064519	ENSG00000231389.7	HLA-DPA1	Lung	1.5455e-05	-0.318423	-0.429784	-0.206062	0.162136	Cis	1	4.6679e-06	chr6	33057273	A	G	chr6	33064569	33073772	7296	A549-ACE2_0h_Ho2020	1	357.316	Cells_EBV-transformed_lymphocytes	807.178	Cells_Cultured_fibroblasts	3.69246
rs74536225	ENSG00000231389.7	HLA-DPA1	Lung	1.8298e-13	-0.480031	-0.60891	-0.382486	0.212621	Cis	1	2.99216e-14	chr6	33057330	A	AC	chr6	33064569	33073772	7239	A549-ACE2_0h_Ho2020	1	357.316	Cells_EBV-transformed_lymphocytes	807.178	Cells_Cultured_fibroblasts	3.69246
rs9380335	ENSG00000231389.7	HLA-DPA1	Lung	1.8298e-13	-0.480031	-0.612197	-0.378767	0.212621	Cis	1	2.99217e-14	chr6	33057397	C	G	chr6	33064569	33073772	7172	A549-ACE2_0h_Ho2020	1	357.316	Cells_EBV-transformed_lymphocytes	807.178	Cells_Cultured_fibroblasts	3.69246
rs17220829	ENSG00000231389.7	HLA-DPA1	Lung	1.35682e-05	-0.320487	-0.426316	-0.217948	0.161165	Cis	1	4.07366e-06	chr6	33057609	G	A	chr6	33064569	33073772	6960	A549-ACE2_0h_Ho2020	1	357.316	Cells_EBV-transformed_lymphocytes	807.178	Cells_Cultured_fibroblasts	3.69246
rs4604307	ENSG00000231389.7	HLA-DPA1	Lung	1.8298e-13	-0.480031	-0.615386	-0.376457	0.212621	Cis	1	2.99214e-14	chr6	33057894	C	G	chr6	33064569	33073772	6675	A549-ACE2_0h_Ho2020	1	357.316	Cells_EBV-transformed_lymphocytes	807.178	Cells_Cultured_fibroblasts	3.69246
rs7775838	ENSG00000231389.7	HLA-DPA1	Lung	1.35682e-05	-0.320487	-0.432336	-0.212322	0.161165	Cis	1	4.07364e-06	chr6	33057935	C	T	chr6	33064569	33073772	6634	A549-ACE2_0h_Ho2020	1	357.316	Cells_EBV-transformed_lymphocytes	807.178	Cells_Cultured_fibroblasts	3.69246
rs7757860	ENSG00000231389.7	HLA-DPA1	Lung	1.35682e-05	-0.320487	-0.42051	-0.207449	0.161165	Cis	1	4.07366e-06	chr6	33057963	T	C	chr6	33064569	33073772	6606	A549-ACE2_0h_Ho2020	1	357.316	Cells_EBV-transformed_lymphocytes	807.178	Cells_Cultured_fibroblasts	3.69246
rs67632751	ENSG00000231389.7	HLA-DPA1	Lung	1.8298e-13	-0.480031	-0.619048	-0.391829	0.212621	Cis	1	2.99214e-14	chr6	33058740	C	T	chr6	33064569	33073772	5829	A549-ACE2_0h_Ho2020	1	357.316	Cells_EBV-transformed_lymphocytes	807.178	Cells_Cultured_fibroblasts	3.69246
rs73415240	ENSG00000231389.7	HLA-DPA1	Lung	1.8298e-13	-0.480031	-0.612005	-0.383402	0.212621	Cis	1	2.99216e-14	chr6	33058747	T	C	chr6	33064569	33073772	5822	A549-ACE2_0h_Ho2020	1	357.316	Cells_EBV-transformed_lymphocytes	807.178	Cells_Cultured_fibroblasts	3.69246
rs72873917	ENSG00000231389.7	HLA-DPA1	Lung	1.8298e-13	-0.480031	-0.626633	-0.393172	0.212621	Cis	1	2.99217e-14	chr6	33058763	G	A	chr6	33064569	33073772	5806	A549-ACE2_0h_Ho2020	1	357.316	Cells_EBV-transformed_lymphocytes	807.178	Cells_Cultured_fibroblasts	3.69246
rs34937821	ENSG00000231389.7	HLA-DPA1	Lung	1.8298e-13	-0.480031	-0.616877	-0.384964	0.212621	Cis	1	2.99217e-14	chr6	33058776	G	A	chr6	33064569	33073772	5793	A549-ACE2_0h_Ho2020	1	357.316	Cells_EBV-transformed_lymphocytes	807.178	Cells_Cultured_fibroblasts	3.69246
rs34687999	ENSG00000231389.7	HLA-DPA1	Lung	1.8298e-13	-0.480031	-0.615094	-0.391128	0.212621	Cis	1	2.99214e-14	chr6	33058827	C	T	chr6	33064569	33073772	5742	A549-ACE2_0h_Ho2020	1	357.316	Cells_EBV-transformed_lymphocytes	807.178	Cells_Cultured_fibroblasts	3.69246
rs35593095	ENSG00000231389.7	HLA-DPA1	Lung	1.8298e-13	-0.480031	-0.616777	-0.379209	0.212621	Cis	1	2.99216e-14	chr6	33058829	A	G	chr6	33064569	33073772	5740	A549-ACE2_0h_Ho2020	1	357.316	Cells_EBV-transformed_lymphocytes	807.178	Cells_Cultured_fibroblasts	3.69246
rs72873920	ENSG00000231389.7	HLA-DPA1	Lung	1.8298e-13	-0.480036	-0.611788	-0.391474	0.21165	Cis	1	2.96776e-14	chr6	33058896	G	T	chr6	33064569	33073772	5673	A549-ACE2_0h_Ho2020	1	357.316	Cells_EBV-transformed_lymphocytes	807.178	Cells_Cultured_fibroblasts	3.69246
rs146883275	ENSG00000231389.7	HLA-DPA1	Lung	9.62242e-12	-0.47658	-0.633562	-0.391618	0.242117	Cis	1.5	1.67442e-12	chr6	33061104	A	AG	chr6	33064569	33073772	3465	A549-ACE2_0h_Ho2020	1.5	357.316	Cells_EBV-transformed_lymphocytes	807.178	Cells_Cultured_fibroblasts	3.69246
rs66720176	ENSG00000231389.7	HLA-DPA1	Lung	1.8298e-13	-0.480031	-0.617221	-0.386167	0.212621	Cis	1.5	2.99214e-14	chr6	33061211	T	C	chr6	33064569	33073772	3358	A549-ACE2_0h_Ho2020	1.5	357.316	Cells_EBV-transformed_lymphocytes	807.178	Cells_Cultured_fibroblasts	3.69246
rs66780929	ENSG00000231389.7	HLA-DPA1	Lung	1.8298e-13	-0.480031	-0.621544	-0.38189	0.212621	Cis	1.5	2.99216e-14	chr6	33061232	A	G	chr6	33064569	33073772	3337	A549-ACE2_0h_Ho2020	1.5	357.316	Cells_EBV-transformed_lymphocytes	807.178	Cells_Cultured_fibroblasts	3.69246
rs67214734	ENSG00000231389.7	HLA-DPA1	Lung	1.35682e-05	-0.320487	-0.429123	-0.209719	0.161165	Cis	1.5	4.07366e-06	chr6	33061258	A	G	chr6	33064569	33073772	3311	A549-ACE2_0h_Ho2020	1.5	357.316	Cells_EBV-transformed_lymphocytes	807.178	Cells_Cultured_fibroblasts	3.69246
rs72873924	ENSG00000231389.7	HLA-DPA1	Lung	2.88157e-13	-0.47891	-0.628405	-0.377855	0.21165	Cis	1.5	4.75911e-14	chr6	33061348	G	A	chr6	33064569	33073772	3221	A549-ACE2_0h_Ho2020	1.5	357.316	Cells_EBV-transformed_lymphocytes	807.178	Cells_Cultured_fibroblasts	3.69246
rs73738013	ENSG00000231389.7	HLA-DPA1	Lung	1.8298e-13	-0.480031	-0.606292	-0.378174	0.212621	Cis	1.5	2.99214e-14	chr6	33061360	C	T	chr6	33064569	33073772	3209	A549-ACE2_0h_Ho2020	1.5	357.316	Cells_EBV-transformed_lymphocytes	807.178	Cells_Cultured_fibroblasts	3.69246
rs9885608	ENSG00000231389.7	HLA-DPA1	Lung	2.89313e-13	-0.472225	-0.582302	-0.376126	0.22233	Cis	1.5	4.8006e-14	chr6	33061371	T	C	chr6	33064569	33073772	3198	A549-ACE2_0h_Ho2020	1.5	357.316	Cells_EBV-transformed_lymphocytes	807.178	Cells_Cultured_fibroblasts	3.69246
rs72873925	ENSG00000231389.7	HLA-DPA1	Lung	1.53162e-05	-0.366637	-0.4797	-0.252875	0.16269	Cis	1.5	4.621e-06	chr6	33061383	G	T	chr6	33064569	33073772	3186	A549-ACE2_0h_Ho2020	1.5	357.316	Cells_EBV-transformed_lymphocytes	807.178	Cells_Cultured_fibroblasts	3.69246
rs73415247	ENSG00000231389.7	HLA-DPA1	Lung	1.8298e-13	-0.480031	-0.613101	-0.381304	0.212621	Cis	1.5	2.99217e-14	chr6	33061428	C	T	chr6	33064569	33073772	3141	A549-ACE2_0h_Ho2020	1.5	357.316	Cells_EBV-transformed_lymphocytes	807.178	Cells_Cultured_fibroblasts	3.69246
rs72873927	ENSG00000231389.7	HLA-DPA1	Lung	1.8298e-13	-0.480031	-0.621785	-0.383359	0.212621	Cis	1.5	2.99214e-14	chr6	33061478	G	T	chr6	33064569	33073772	3091	A549-ACE2_0h_Ho2020	1.5	357.316	Cells_EBV-transformed_lymphocytes	807.178	Cells_Cultured_fibroblasts	3.69246
rs67022713	ENSG00000231389.7	HLA-DPA1	Lung	1.8298e-13	-0.480031	-0.612252	-0.389528	0.212621	Cis	1.5	2.99216e-14	chr6	33061499	T	C	chr6	33064569	33073772	3070	A549-ACE2_0h_Ho2020	1.5	357.316	Cells_EBV-transformed_lymphocytes	807.178	Cells_Cultured_fibroblasts	3.69246
rs72873929	ENSG00000231389.7	HLA-DPA1	Lung	1.8298e-13	-0.480031	-0.624984	-0.386466	0.212621	Cis	2	2.99217e-14	chr6	33061549	T	A	chr6	33064569	33073772	3020	A549-ACE2_0h_Ho2020	2	357.316	Cells_EBV-transformed_lymphocytes	807.178	Cells_Cultured_fibroblasts	3.69246
rs72197234	ENSG00000231389.7	HLA-DPA1	Lung	1.8298e-13	-0.480031	-0.593739	-0.379822	0.212621	Cis	2	2.99217e-14	chr6	33061582	TAA	T	chr6	33064569	33073772	2987	A549-ACE2_0h_Ho2020	2	357.316	Cells_EBV-transformed_lymphocytes	807.178	Cells_Cultured_fibroblasts	3.69246
rs544623750	ENSG00000231389.7	HLA-DPA1	Lung	1.8298e-13	-0.480031	-0.618578	-0.387365	0.212621	Cis	2	2.99214e-14	chr6	33061586	A	T	chr6	33064569	33073772	2983	A549-ACE2_0h_Ho2020	2	357.316	Cells_EBV-transformed_lymphocytes	807.178	Cells_Cultured_fibroblasts	3.69246
rs114390018	ENSG00000231389.7	HLA-DPA1	Lung	1.8298e-13	-0.480031	-0.626314	-0.384274	0.212621	Cis	2	2.99216e-14	chr6	33061607	C	T	chr6	33064569	33073772	2962	A549-ACE2_0h_Ho2020	2	357.316	Cells_EBV-transformed_lymphocytes	807.178	Cells_Cultured_fibroblasts	3.69246
rs116916694	ENSG00000231389.7	HLA-DPA1	Lung	1.8298e-13	-0.480031	-0.626046	-0.386101	0.212621	Cis	2	2.99217e-14	chr6	33061608	A	G	chr6	33064569	33073772	2961	A549-ACE2_0h_Ho2020	2	357.316	Cells_EBV-transformed_lymphocytes	807.178	Cells_Cultured_fibroblasts	3.69246
rs111509059	ENSG00000231389.7	HLA-DPA1	Lung	1.8298e-13	-0.480031	-0.618256	-0.387228	0.212621	Cis	2	2.99217e-14	chr6	33061615	T	C	chr6	33064569	33073772	2954	A549-ACE2_0h_Ho2020	2	357.316	Cells_EBV-transformed_lymphocytes	807.178	Cells_Cultured_fibroblasts	3.69246
rs67475104	ENSG00000231389.7	HLA-DPA1	Lung	1.8298e-13	-0.480031	-0.605748	-0.386203	0.212621	Cis	2	2.99214e-14	chr6	33061632	T	G	chr6	33064569	33073772	2937	A549-ACE2_0h_Ho2020	2	357.316	Cells_EBV-transformed_lymphocytes	807.178	Cells_Cultured_fibroblasts	3.69246
rs72873931	ENSG00000231389.7	HLA-DPA1	Lung	1.8298e-13	-0.480031	-0.634335	-0.391317	0.212621	Cis	2	2.99216e-14	chr6	33061679	G	A	chr6	33064569	33073772	2890	A549-ACE2_0h_Ho2020	2	357.316	Cells_EBV-transformed_lymphocytes	807.178	Cells_Cultured_fibroblasts	3.69246
rs72873932	ENSG00000231389.7	HLA-DPA1	Lung	1.8298e-13	-0.480031	-0.618199	-0.383731	0.212621	Cis	2	2.99217e-14	chr6	33061683	A	G	chr6	33064569	33073772	2886	A549-ACE2_0h_Ho2020	2	357.316	Cells_EBV-transformed_lymphocytes	807.178	Cells_Cultured_fibroblasts	3.69246
rs72873933	ENSG00000231389.7	HLA-DPA1	Lung	1.8298e-13	-0.480031	-0.613351	-0.382871	0.212621	Cis	2	2.99217e-14	chr6	33061714	G	A	chr6	33064569	33073772	2855	A549-ACE2_0h_Ho2020	2	357.316	Cells_EBV-transformed_lymphocytes	807.178	Cells_Cultured_fibroblasts	3.69246
rs112752977	ENSG00000231389.7	HLA-DPA1	Lung	1.8298e-13	-0.480031	-0.621099	-0.385794	0.212621	Cis	2	2.99214e-14	chr6	33061729	A	G	chr6	33064569	33073772	2840	A549-ACE2_0h_Ho2020	2	357.316	Cells_EBV-transformed_lymphocytes	807.178	Cells_Cultured_fibroblasts	3.69246
rs113637139	ENSG00000231389.7	HLA-DPA1	Lung	1.8298e-13	-0.480031	-0.61916	-0.384837	0.212621	Cis	2	2.99216e-14	chr6	33061734	G	A	chr6	33064569	33073772	2835	A549-ACE2_0h_Ho2020	2	357.316	Cells_EBV-transformed_lymphocytes	807.178	Cells_Cultured_fibroblasts	3.69246
rs113457518	ENSG00000231389.7	HLA-DPA1	Lung	1.8298e-13	-0.480031	-0.630469	-0.385462	0.212621	Cis	2	2.99217e-14	chr6	33061737	T	G	chr6	33064569	33073772	2832	A549-ACE2_0h_Ho2020	2	357.316	Cells_EBV-transformed_lymphocytes	807.178	Cells_Cultured_fibroblasts	3.69246
rs59342333	ENSG00000231389.7	HLA-DPA1	Lung	1.8298e-13	-0.480031	-0.606669	-0.388696	0.212621	Cis	2	2.99217e-14	chr6	33061822	G	A	chr6	33064569	33073772	2747	A549-ACE2_0h_Ho2020	2	357.316	Cells_EBV-transformed_lymphocytes	807.178	Cells_Cultured_fibroblasts	3.69246
rs60461436	ENSG00000231389.7	HLA-DPA1	Lung	1.8298e-13	-0.480031	-0.643864	-0.384196	0.212621	Cis	2	2.99214e-14	chr6	33061862	C	A	chr6	33064569	33073772	2707	A549-ACE2_0h_Ho2020	2	357.316	Cells_EBV-transformed_lymphocytes	807.178	Cells_Cultured_fibroblasts	3.69246
rs59423236	ENSG00000231389.7	HLA-DPA1	Lung	1.8298e-13	-0.480031	-0.604188	-0.385507	0.212621	Cis	2	2.99216e-14	chr6	33061891	C	T	chr6	33064569	33073772	2678	A549-ACE2_0h_Ho2020	2	357.316	Cells_EBV-transformed_lymphocytes	807.178	Cells_Cultured_fibroblasts	3.69246
rs73738024	ENSG00000231389.7	HLA-DPA1	Lung	1.8298e-13	-0.480031	-0.631146	-0.381556	0.212621	Cis	2	2.99217e-14	chr6	33061910	T	C	chr6	33064569	33073772	2659	A549-ACE2_0h_Ho2020	2	357.316	Cells_EBV-transformed_lymphocytes	807.178	Cells_Cultured_fibroblasts	3.69246
rs73738027	ENSG00000231389.7	HLA-DPA1	Lung	1.8298e-13	-0.480031	-0.62802	-0.382852	0.212621	Cis	2	2.99217e-14	chr6	33061913	C	T	chr6	33064569	33073772	2656	A549-ACE2_0h_Ho2020	2	357.316	Cells_EBV-transformed_lymphocytes	807.178	Cells_Cultured_fibroblasts	3.69246
rs6923131	ENSG00000231389.7	HLA-DPA1	Lung	2.89313e-13	-0.472225	-0.589533	-0.37032	0.22233	Cis	2	4.8006e-14	chr6	33061952	G	A	chr6	33064569	33073772	2617	A549-ACE2_0h_Ho2020	2	357.316	Cells_EBV-transformed_lymphocytes	807.178	Cells_Cultured_fibroblasts	3.69246
rs72873934	ENSG00000231389.7	HLA-DPA1	Lung	1.8298e-13	-0.480031	-0.651486	-0.389913	0.212621	Cis	2	2.99216e-14	chr6	33061998	A	G	chr6	33064569	33073772	2571	A549-ACE2_0h_Ho2020	2	357.316	Cells_EBV-transformed_lymphocytes	807.178	Cells_Cultured_fibroblasts	3.69246
rs72873935	ENSG00000231389.7	HLA-DPA1	Lung	1.8298e-13	-0.480031	-0.623714	-0.383848	0.212621	Cis	2	2.99217e-14	chr6	33061999	G	C	chr6	33064569	33073772	2570	A549-ACE2_0h_Ho2020	2	357.316	Cells_EBV-transformed_lymphocytes	807.178	Cells_Cultured_fibroblasts	3.69246
rs55950816	ENSG00000231389.7	HLA-DPA1	Lung	1.8298e-13	-0.480031	-0.604895	-0.37944	0.212621	Cis	2	2.99217e-14	chr6	33062050	G	C	chr6	33064569	33073772	2519	A549-ACE2_0h_Ho2020	2	357.316	Cells_EBV-transformed_lymphocytes	807.178	Cells_Cultured_fibroblasts	3.69246
rs116108798	ENSG00000231389.7	HLA-DPA1	Lung	1.8298e-13	-0.480031	-0.621812	-0.378622	0.212621	Cis	2	2.99214e-14	chr6	33062148	A	G	chr6	33064569	33073772	2421	A549-ACE2_0h_Ho2020	2	357.316	Cells_EBV-transformed_lymphocytes	807.178	Cells_Cultured_fibroblasts	3.69246
rs114620642	ENSG00000231389.7	HLA-DPA1	Lung	1.8298e-13	-0.480031	-0.609498	-0.378505	0.212621	Cis	2	2.99216e-14	chr6	33062149	A	G	chr6	33064569	33073772	2420	A549-ACE2_0h_Ho2020	2	357.316	Cells_EBV-transformed_lymphocytes	807.178	Cells_Cultured_fibroblasts	3.69246
rs80087810	ENSG00000231389.7	HLA-DPA1	Lung	1.8298e-13	-0.480031	-0.612323	-0.380824	0.212621	Cis	2	2.99217e-14	chr6	33062153	A	G	chr6	33064569	33073772	2416	A549-ACE2_0h_Ho2020	2	357.316	Cells_EBV-transformed_lymphocytes	807.178	Cells_Cultured_fibroblasts	3.69246
rs55763051	ENSG00000231389.7	HLA-DPA1	Lung	1.8298e-13	-0.480031	-0.638033	-0.382083	0.212621	Cis	2	2.99217e-14	chr6	33062160	C	T	chr6	33064569	33073772	2409	A549-ACE2_0h_Ho2020	2	357.316	Cells_EBV-transformed_lymphocytes	807.178	Cells_Cultured_fibroblasts	3.69246
rs67012664	ENSG00000231389.7	HLA-DPA1	Lung	1.8298e-13	-0.480031	-0.610031	-0.38638	0.212621	Cis	1.5	2.99214e-14	chr6	33062808	C	T	chr6	33064569	33073772	1761	A549-ACE2_0h_Ho2020	1.5	357.316	Cells_EBV-transformed_lymphocytes	807.178	Cells_Cultured_fibroblasts	3.69246
rs67934954	ENSG00000231389.7	HLA-DPA1	Lung	1.8298e-13	-0.480031	-0.630789	-0.380886	0.212621	Cis	1.5	2.99216e-14	chr6	33062843	T	G	chr6	33064569	33073772	1726	A549-ACE2_0h_Ho2020	1.5	357.316	Cells_EBV-transformed_lymphocytes	807.178	Cells_Cultured_fibroblasts	3.69246
rs67635640	ENSG00000231389.7	HLA-DPA1	Lung	1.8298e-13	-0.480031	-0.601563	-0.380236	0.212621	Cis	1.5	2.99217e-14	chr6	33062953	G	A	chr6	33064569	33073772	1616	A549-ACE2_0h_Ho2020	1.5	357.316	Cells_EBV-transformed_lymphocytes	807.178	Cells_Cultured_fibroblasts	3.69246
rs67714479	ENSG00000231389.7	HLA-DPA1	Lung	1.8298e-13	-0.480031	-0.627171	-0.390999	0.212621	Cis	1.5	2.99217e-14	chr6	33062978	T	C	chr6	33064569	33073772	1591	A549-ACE2_0h_Ho2020	1.5	357.316	Cells_EBV-transformed_lymphocytes	807.178	Cells_Cultured_fibroblasts	3.69246
rs144544991	ENSG00000231389.7	HLA-DPA1	Lung	1.8298e-13	-0.480031	-0.622442	-0.385098	0.212621	Cis	1.5	2.99214e-14	chr6	33062984	C	CATTT	chr6	33064569	33073772	1585	A549-ACE2_0h_Ho2020	1.5	357.316	Cells_EBV-transformed_lymphocytes	807.178	Cells_Cultured_fibroblasts	3.69246
rs67511993	ENSG00000231389.7	HLA-DPA1	Lung	1.8298e-13	-0.480031	-0.612136	-0.386363	0.212621	Cis	1.5	2.99216e-14	chr6	33063010	T	C	chr6	33064569	33073772	1559	A549-ACE2_0h_Ho2020	1.5	357.316	Cells_EBV-transformed_lymphocytes	807.178	Cells_Cultured_fibroblasts	3.69246
rs72873939	ENSG00000231389.7	HLA-DPA1	Lung	1.8298e-13	-0.480031	-0.617487	-0.389884	0.212621	Cis	1.5	2.99217e-14	chr6	33063098	A	G	chr6	33064569	33073772	1471	A549-ACE2_0h_Ho2020	1.5	357.316	Cells_EBV-transformed_lymphocytes	807.178	Cells_Cultured_fibroblasts	3.69246
rs72873941	ENSG00000231389.7	HLA-DPA1	Lung	1.8298e-13	-0.480031	-0.620028	-0.384563	0.212621	Cis	1.5	2.99217e-14	chr6	33063106	C	T	chr6	33064569	33073772	1463	A549-ACE2_0h_Ho2020	1.5	357.316	Cells_EBV-transformed_lymphocytes	807.178	Cells_Cultured_fibroblasts	3.69246
rs72873942	ENSG00000231389.7	HLA-DPA1	Lung	1.8298e-13	-0.480031	-0.61215	-0.382108	0.212621	Cis	2	2.99214e-14	chr6	33063155	A	T	chr6	33064569	33073772	1414	A549-ACE2_0h_Ho2020	2	357.316	Cells_EBV-transformed_lymphocytes	807.178	Cells_Cultured_fibroblasts	3.69246
rs72873943	ENSG00000231389.7	HLA-DPA1	Lung	1.8298e-13	-0.480031	-0.615635	-0.382817	0.212621	Cis	2	2.99216e-14	chr6	33063156	T	C	chr6	33064569	33073772	1413	A549-ACE2_0h_Ho2020	2	357.316	Cells_EBV-transformed_lymphocytes	807.178	Cells_Cultured_fibroblasts	3.69246
rs73740453	ENSG00000231389.7	HLA-DPA1	Lung	1.8298e-13	-0.480031	-0.608114	-0.381725	0.212621	Cis	2	2.99217e-14	chr6	33063168	G	T	chr6	33064569	33073772	1401	A549-ACE2_0h_Ho2020	2	357.316	Cells_EBV-transformed_lymphocytes	807.178	Cells_Cultured_fibroblasts	3.69246
rs73740455	ENSG00000231389.7	HLA-DPA1	Lung	1.8298e-13	-0.480031	-0.61768	-0.385585	0.212621	Cis	2	2.99217e-14	chr6	33063169	A	G	chr6	33064569	33073772	1400	A549-ACE2_0h_Ho2020	2	357.316	Cells_EBV-transformed_lymphocytes	807.178	Cells_Cultured_fibroblasts	3.69246
rs67510472	ENSG00000231389.7	HLA-DPA1	Lung	3.03748e-13	-0.480024	-0.616032	-0.383738	0.21068	Cis	2	5.04635e-14	chr6	33063326	A	G	chr6	33064569	33073772	1243	A549-ACE2_0h_Ho2020	2	357.316	Cells_EBV-transformed_lymphocytes	807.178	Cells_Cultured_fibroblasts	3.69246
rs73415265	ENSG00000231389.7	HLA-DPA1	Lung	3.47572e-13	-0.479425	-0.632282	-0.386727	0.21165	Cis	2.5	5.78719e-14	chr6	33063538	T	C	chr6	33064569	33073772	1031	A549-ACE2_0h_Ho2020	2.5	357.316	Cells_EBV-transformed_lymphocytes	807.178	Cells_Cultured_fibroblasts	3.69246
rs112051508	ENSG00000231389.7	HLA-DPA1	Lung	1.8298e-13	-0.480031	-0.624181	-0.383706	0.212621	Cis	2.5	2.99217e-14	chr6	33063629	A	G	chr6	33064569	33073772	940	A549-ACE2_0h_Ho2020	2.5	357.316	Cells_EBV-transformed_lymphocytes	807.178	Cells_Cultured_fibroblasts	3.69246
rs113281050	ENSG00000231389.7	HLA-DPA1	Lung	1.8298e-13	-0.480031	-0.629412	-0.382893	0.212621	Cis	2.5	2.99217e-14	chr6	33063640	A	T	chr6	33064569	33073772	929	A549-ACE2_0h_Ho2020	2.5	357.316	Cells_EBV-transformed_lymphocytes	807.178	Cells_Cultured_fibroblasts	3.69246
rs113777417	ENSG00000231389.7	HLA-DPA1	Lung	1.8298e-13	-0.480031	-0.633469	-0.38854	0.212621	Cis	2.5	2.99214e-14	chr6	33063671	A	C	chr6	33064569	33073772	898	A549-ACE2_0h_Ho2020	2.5	357.316	Cells_EBV-transformed_lymphocytes	807.178	Cells_Cultured_fibroblasts	3.69246
rs116733694	ENSG00000231389.7	HLA-DPA1	Lung	1.73433e-13	-0.47895	-0.6102	-0.380358	0.21165	Cis	2.5	2.66619e-14	chr6	33063690	A	G	chr6	33064569	33073772	879	A549-ACE2_0h_Ho2020	2.5	357.316	Cells_EBV-transformed_lymphocytes	807.178	Cells_Cultured_fibroblasts	3.69246
rs9469327	ENSG00000231389.7	HLA-DPA1	Lung	1.97291e-12	-0.448894	-0.542845	-0.337423	0.231068	Cis	2.5	3.36144e-13	chr6	33063691	C	T	chr6	33064569	33073772	878	A549-ACE2_0h_Ho2020	2.5	357.316	Cells_EBV-transformed_lymphocytes	807.178	Cells_Cultured_fibroblasts	3.69246
rs9461830	ENSG00000231389.7	HLA-DPA1	Lung	2.89313e-13	-0.472225	-0.584237	-0.368792	0.22233	Cis	2.5	4.8006e-14	chr6	33063774	A	G	chr6	33064569	33073772	795	A549-ACE2_0h_Ho2020	2.5	357.316	Cells_EBV-transformed_lymphocytes	807.178	Cells_Cultured_fibroblasts	3.69246
rs138871198	ENSG00000231389.7	HLA-DPA1	Lung	1.8298e-13	-0.480031	-0.602123	-0.370071	0.212621	Cis	2.5	2.99214e-14	chr6	33063781	AC	A	chr6	33064569	33073772	788	A549-ACE2_0h_Ho2020	2.5	357.316	Cells_EBV-transformed_lymphocytes	807.178	Cells_Cultured_fibroblasts	3.69246
rs74458096	ENSG00000231389.7	HLA-DPA1	Lung	1.8298e-13	-0.480031	-0.608485	-0.384428	0.212621	Cis	2.5	2.99216e-14	chr6	33063790	C	G	chr6	33064569	33073772	779	A549-ACE2_0h_Ho2020	2.5	357.316	Cells_EBV-transformed_lymphocytes	807.178	Cells_Cultured_fibroblasts	3.69246
rs79289745	ENSG00000231389.7	HLA-DPA1	Lung	1.8298e-13	-0.480031	-0.614865	-0.388308	0.212621	Cis	2.5	2.99217e-14	chr6	33063818	C	T	chr6	33064569	33073772	751	A549-ACE2_0h_Ho2020	2.5	357.316	Cells_EBV-transformed_lymphocytes	807.178	Cells_Cultured_fibroblasts	3.69246
rs9469329	ENSG00000231389.7	HLA-DPA1	Lung	2.89313e-13	-0.472225	-0.602671	-0.37125	0.22233	Cis	2.5	4.8006e-14	chr6	33063825	C	T	chr6	33064569	33073772	744	A549-ACE2_0h_Ho2020	2.5	357.316	Cells_EBV-transformed_lymphocytes	807.178	Cells_Cultured_fibroblasts	3.69246
rs35953215	ENSG00000231389.7	HLA-DPA1	Lung	1.8298e-13	-0.480031	-0.611682	-0.380267	0.212621	Cis	2.5	2.99214e-14	chr6	33063900	G	A	chr6	33064569	33073772	669	A549-ACE2_0h_Ho2020	2.5	357.316	Cells_EBV-transformed_lymphocytes	807.178	Cells_Cultured_fibroblasts	3.69246
rs34740152	ENSG00000231389.7	HLA-DPA1	Lung	1.8298e-13	-0.480031	-0.628384	-0.388827	0.212621	Cis	2.5	2.99216e-14	chr6	33063914	G	C	chr6	33064569	33073772	655	A549-ACE2_0h_Ho2020	2.5	357.316	Cells_EBV-transformed_lymphocytes	807.178	Cells_Cultured_fibroblasts	3.69246
rs36030764	ENSG00000231389.7	HLA-DPA1	Lung	1.8298e-13	-0.480031	-0.609356	-0.385868	0.212621	Cis	2.5	2.99217e-14	chr6	33063990	G	A	chr6	33064569	33073772	579	A549-ACE2_0h_Ho2020	2.5	357.316	Cells_EBV-transformed_lymphocytes	807.178	Cells_Cultured_fibroblasts	3.69246
rs66948925	ENSG00000231389.7	HLA-DPA1	Lung	1.8298e-13	-0.480031	-0.610682	-0.38214	0.212621	Cis	2.5	2.99217e-14	chr6	33064032	T	C	chr6	33064569	33073772	537	A549-ACE2_0h_Ho2020	2.5	357.316	Cells_EBV-transformed_lymphocytes	807.178	Cells_Cultured_fibroblasts	3.69246
rs66636430	ENSG00000231389.7	HLA-DPA1	Lung	1.8298e-13	-0.480031	-0.62262	-0.388325	0.212621	Cis	2.5	2.99214e-14	chr6	33064042	C	T	chr6	33064569	33073772	527	A549-ACE2_0h_Ho2020	2.5	357.316	Cells_EBV-transformed_lymphocytes	807.178	Cells_Cultured_fibroblasts	3.69246
rs72873946	ENSG00000231389.7	HLA-DPA1	Lung	1.084e-13	-0.483538	-0.627826	-0.388934	0.213592	Cis	2.5	1.65759e-14	chr6	33064157	C	T	chr6	33064569	33073772	412	A549-ACE2_0h_Ho2020	2.5	357.316	Cells_EBV-transformed_lymphocytes	807.178	Cells_Cultured_fibroblasts	3.69246
rs66882283	ENSG00000231389.7	HLA-DPA1	Lung	1.8298e-13	-0.480031	-0.609353	-0.384562	0.212621	Cis	2.5	2.99217e-14	chr6	33064209	A	C	chr6	33064569	33073772	360	A549-ACE2_0h_Ho2020	2.5	357.316	Cells_EBV-transformed_lymphocytes	807.178	Cells_Cultured_fibroblasts	3.69246
rs67514692	ENSG00000231389.7	HLA-DPA1	Lung	1.8298e-13	-0.480031	-0.628427	-0.382413	0.212621	Cis	2.5	2.99217e-14	chr6	33064217	T	C	chr6	33064569	33073772	352	A549-ACE2_0h_Ho2020	2.5	357.316	Cells_EBV-transformed_lymphocytes	807.178	Cells_Cultured_fibroblasts	3.69246
rs17220899	ENSG00000231389.7	HLA-DPA1	Lung	1.8298e-13	-0.480031	-0.61772	-0.391744	0.212621	Cis	2.5	2.99214e-14	chr6	33064319	T	C	chr6	33064569	33073772	250	A549-ACE2_0h_Ho2020	2.5	357.316	Cells_EBV-transformed_lymphocytes	807.178	Cells_Cultured_fibroblasts	3.69246
rs201947836	ENSG00000231389.7	HLA-DPA1	Lung	1.8298e-13	-0.480031	-0.621871	-0.390238	0.212621	Cis	2.5	2.99216e-14	chr6	33064350	A	AT	chr6	33064569	33073772	219	A549-ACE2_0h_Ho2020	2.5	357.316	Cells_EBV-transformed_lymphocytes	807.178	Cells_Cultured_fibroblasts	3.69246
rs369786817	ENSG00000231389.7	HLA-DPA1	Lung	1.8298e-13	-0.480031	-0.61508	-0.378135	0.212621	Cis	2.5	2.99217e-14	chr6	33064353	A	AAAGAAAC	chr6	33064569	33073772	216	A549-ACE2_0h_Ho2020	2.5	357.316	Cells_EBV-transformed_lymphocytes	807.178	Cells_Cultured_fibroblasts	3.69246
rs73740460	ENSG00000231389.7	HLA-DPA1	Lung	1.8298e-13	-0.480031	-0.607687	-0.386493	0.212621	Cis	2.5	2.99217e-14	chr6	33064359	G	A	chr6	33064569	33073772	210	A549-ACE2_0h_Ho2020	2.5	357.316	Cells_EBV-transformed_lymphocytes	807.178	Cells_Cultured_fibroblasts	3.69246
rs17220913	ENSG00000231389.7	HLA-DPA1	Lung	1.8298e-13	-0.480031	-0.617156	-0.385383	0.212621	Cis	2.5	2.99214e-14	chr6	33064382	A	C	chr6	33064569	33073772	187	A549-ACE2_0h_Ho2020	2.5	357.316	Cells_EBV-transformed_lymphocytes	807.178	Cells_Cultured_fibroblasts	3.69246
rs17214512	ENSG00000231389.7	HLA-DPA1	Lung	1.8298e-13	-0.480031	-0.614542	-0.382873	0.212621	Cis	2.5	2.99216e-14	chr6	33064397	A	G	chr6	33064569	33073772	172	A549-ACE2_0h_Ho2020	2.5	357.316	Cells_EBV-transformed_lymphocytes	807.178	Cells_Cultured_fibroblasts	3.69246
rs17214519	ENSG00000231389.7	HLA-DPA1	Lung	1.8298e-13	-0.480031	-0.624433	-0.385068	0.212621	Cis	2.5	2.99217e-14	chr6	33064411	G	A	chr6	33064569	33073772	158	A549-ACE2_0h_Ho2020	2.5	357.316	Cells_EBV-transformed_lymphocytes	807.178	Cells_Cultured_fibroblasts	3.69246
rs17214526	ENSG00000231389.7	HLA-DPA1	Lung	1.8298e-13	-0.480031	-0.632542	-0.390513	0.212621	Cis	2.5	2.99217e-14	chr6	33064429	T	C	chr6	33064569	33073772	140	A549-ACE2_0h_Ho2020	2.5	357.316	Cells_EBV-transformed_lymphocytes	807.178	Cells_Cultured_fibroblasts	3.69246
rs17214533	ENSG00000231389.7	HLA-DPA1	Lung	1.8298e-13	-0.480031	-0.617581	-0.393097	0.212621	Cis	2.5	2.99214e-14	chr6	33064495	C	T	chr6	33064569	33073772	74	A549-ACE2_0h_Ho2020	2.5	357.316	Cells_EBV-transformed_lymphocytes	807.178	Cells_Cultured_fibroblasts	3.69246
rs17214540	ENSG00000231389.7	HLA-DPA1	Lung	1.8298e-13	-0.480031	-0.636065	-0.388801	0.212621	Cis	2.5	2.99216e-14	chr6	33064500	A	G	chr6	33064569	33073772	69	A549-ACE2_0h_Ho2020	2.5	357.316	Cells_EBV-transformed_lymphocytes	807.178	Cells_Cultured_fibroblasts	3.69246
rs17220927	ENSG00000231389.7	HLA-DPA1	Lung	1.8298e-13	-0.480031	-0.612257	-0.382987	0.212621	Cis	2.5	2.99217e-14	chr6	33064570	T	G	chr6	33064569	33073772	0	A549-ACE2_0h_Ho2020	2.5	357.316	Cells_EBV-transformed_lymphocytes	807.178	Cells_Cultured_fibroblasts	3.69246
rs17220934	ENSG00000231389.7	HLA-DPA1	Lung	1.8298e-13	-0.480031	-0.613908	-0.380497	0.212621	Cis	2.5	2.99217e-14	chr6	33064581	A	T	chr6	33064569	33073772	0	A549-ACE2_0h_Ho2020	2.5	357.316	Cells_EBV-transformed_lymphocytes	807.178	Cells_Cultured_fibroblasts	3.69246
rs34839202	ENSG00000231389.7	HLA-DPA1	Lung	1.8298e-13	-0.480031	-0.608571	-0.380238	0.212621	Cis	2.5	2.99214e-14	chr6	33064617	G	GA	chr6	33064569	33073772	0	A549-ACE2_0h_Ho2020	2.5	357.316	Cells_EBV-transformed_lymphocytes	807.178	Cells_Cultured_fibroblasts	3.69246
rs17214555	ENSG00000231389.7	HLA-DPA1	Lung	1.8298e-13	-0.480031	-0.619857	-0.386083	0.212621	Cis	2.5	2.99216e-14	chr6	33064653	A	C	chr6	33064569	33073772	0	A549-ACE2_0h_Ho2020	2.5	357.316	Cells_EBV-transformed_lymphocytes	807.178	Cells_Cultured_fibroblasts	3.69246
rs17214562	ENSG00000231389.7	HLA-DPA1	Lung	1.8298e-13	-0.480031	-0.624664	-0.383751	0.212621	Cis	1.5	2.99217e-14	chr6	33064808	A	C	chr6	33064569	33073772	0	A549-ACE2_0h_Ho2020	1.5	357.316	Cells_EBV-transformed_lymphocytes	807.178	Cells_Cultured_fibroblasts	3.69246
rs17214567	ENSG00000231389.7	HLA-DPA1	Lung	1.8298e-13	-0.480031	-0.618121	-0.383597	0.212621	Cis	1.5	2.99217e-14	chr6	33064823	A	G	chr6	33064569	33073772	0	A549-ACE2_0h_Ho2020	1.5	357.316	Cells_EBV-transformed_lymphocytes	807.178	Cells_Cultured_fibroblasts	3.69246
rs17220948	ENSG00000231389.7	HLA-DPA1	Lung	1.35682e-05	-0.320487	-0.438625	-0.212658	0.161165	Cis	1.5	4.07364e-06	chr6	33064846	G	A	chr6	33064569	33073772	0	A549-ACE2_0h_Ho2020	1.5	357.316	Cells_EBV-transformed_lymphocytes	807.178	Cells_Cultured_fibroblasts	3.69246
rs2071366	ENSG00000231389.7	HLA-DPA1	Lung	4.31679e-12	-0.431616	-0.538711	-0.320616	0.23301	Cis	1.5	7.42191e-13	chr6	33064850	A	G	chr6	33064569	33073772	0	A549-ACE2_0h_Ho2020	1.5	357.316	Cells_EBV-transformed_lymphocytes	807.178	Cells_Cultured_fibroblasts	3.69246
rs17220961	ENSG00000231389.7	HLA-DPA1	Lung	1.8298e-13	-0.480031	-0.627838	-0.392233	0.212621	Cis	1.5	2.99217e-14	chr6	33064859	A	G	chr6	33064569	33073772	0	A549-ACE2_0h_Ho2020	1.5	357.316	Cells_EBV-transformed_lymphocytes	807.178	Cells_Cultured_fibroblasts	3.69246
rs17220968	ENSG00000231389.7	HLA-DPA1	Lung	3.11421e-13	-0.470282	-0.592444	-0.37237	0.213592	Cis	1.5	5.17891e-14	chr6	33064886	G	A	chr6	33064569	33073772	0	A549-ACE2_0h_Ho2020	1.5	357.316	Cells_EBV-transformed_lymphocytes	807.178	Cells_Cultured_fibroblasts	3.69246
rs17214573	ENSG00000231389.7	HLA-DPA1	Lung	1.8298e-13	-0.480031	-0.603199	-0.373194	0.212621	Cis	1.5	2.99214e-14	chr6	33064891	A	G	chr6	33064569	33073772	0	A549-ACE2_0h_Ho2020	1.5	357.316	Cells_EBV-transformed_lymphocytes	807.178	Cells_Cultured_fibroblasts	3.69246
rs17214580	ENSG00000231389.7	HLA-DPA1	Lung	1.8298e-13	-0.480031	-0.616714	-0.393708	0.212621	Cis	2	2.99216e-14	chr6	33064915	C	T	chr6	33064569	33073772	0	A549-ACE2_0h_Ho2020	2	357.316	Cells_EBV-transformed_lymphocytes	807.178	Cells_Cultured_fibroblasts	3.69246
rs17214587	ENSG00000231389.7	HLA-DPA1	Lung	1.8298e-13	-0.480031	-0.625441	-0.388962	0.212621	Cis	2	2.99217e-14	chr6	33064921	G	T	chr6	33064569	33073772	0	A549-ACE2_0h_Ho2020	2	357.316	Cells_EBV-transformed_lymphocytes	807.178	Cells_Cultured_fibroblasts	3.69246
rs17214594	ENSG00000231389.7	HLA-DPA1	Lung	1.8298e-13	-0.480031	-0.632804	-0.386653	0.212621	Cis	2	2.99217e-14	chr6	33064926	C	T	chr6	33064569	33073772	0	A549-ACE2_0h_Ho2020	2	357.316	Cells_EBV-transformed_lymphocytes	807.178	Cells_Cultured_fibroblasts	3.69246
rs2071365	ENSG00000231389.7	HLA-DPA1	Lung	1.8298e-13	-0.480031	-0.60266	-0.394295	0.212621	Cis	2	2.99214e-14	chr6	33065011	C	A	chr6	33064569	33073772	0	A549-ACE2_0h_Ho2020	2	357.316	Cells_EBV-transformed_lymphocytes	807.178	Cells_Cultured_fibroblasts	3.69246
rs1042926	ENSG00000231389.7	HLA-DPA1	Lung	1.8298e-13	-0.480031	-0.616121	-0.383585	0.212621	Cis	2	2.99216e-14	chr6	33065045	G	A	chr6	33064569	33073772	0	A549-ACE2_0h_Ho2020	2	357.316	Cells_EBV-transformed_lymphocytes	807.178	Cells_Cultured_fibroblasts	3.69246
rs1042920	ENSG00000231389.7	HLA-DPA1	Lung	1.8298e-13	-0.480031	-0.618147	-0.380861	0.212621	Cis	2	2.99217e-14	chr6	33065054	G	A	chr6	33064569	33073772	0	A549-ACE2_0h_Ho2020	2	357.316	Cells_EBV-transformed_lymphocytes	807.178	Cells_Cultured_fibroblasts	3.69246
rs1042914	ENSG00000231389.7	HLA-DPA1	Lung	2.09583e-05	-0.309195	-0.428816	-0.20857	0.165049	Cis	2	6.3814e-06	chr6	33065076	C	T	chr6	33064569	33073772	0	A549-ACE2_0h_Ho2020	2	357.316	Cells_EBV-transformed_lymphocytes	807.178	Cells_Cultured_fibroblasts	3.69246
rs1042908	ENSG00000231389.7	HLA-DPA1	Lung	1.8298e-13	-0.480031	-0.61475	-0.379811	0.212621	Cis	2	2.99214e-14	chr6	33065084	G	A	chr6	33064569	33073772	0	A549-ACE2_0h_Ho2020	2	357.316	Cells_EBV-transformed_lymphocytes	807.178	Cells_Cultured_fibroblasts	3.69246
rs1042901	ENSG00000231389.7	HLA-DPA1	Lung	1.8298e-13	-0.480031	-0.61259	-0.389922	0.212621	Cis	2	2.99216e-14	chr6	33065088	A	C	chr6	33064569	33073772	0	A549-ACE2_0h_Ho2020	2	357.316	Cells_EBV-transformed_lymphocytes	807.178	Cells_Cultured_fibroblasts	3.69246
rs1042872	ENSG00000231389.7	HLA-DPA1	Lung	1.8298e-13	-0.480031	-0.605294	-0.382365	0.212621	Cis	2	2.99217e-14	chr6	33065128	T	C	chr6	33064569	33073772	0	A549-ACE2_0h_Ho2020	2	357.316	Cells_EBV-transformed_lymphocytes	807.178	Cells_Cultured_fibroblasts	3.69246
rs361527	ENSG00000231389.7	HLA-DPA1	Lung	2.89313e-13	-0.472225	-0.583932	-0.364448	0.22233	Cis	2	4.8006e-14	chr6	33065143	G	GTCAACATTTAT	chr6	33064569	33073772	0	A549-ACE2_0h_Ho2020	2	357.316	Cells_EBV-transformed_lymphocytes	807.178	Cells_Cultured_fibroblasts	3.69246
rs8486	ENSG00000231389.7	HLA-DPA1	Lung	1.8298e-13	-0.480031	-0.605422	-0.379224	0.212621	Cis	2	2.99214e-14	chr6	33065191	G	A	chr6	33064569	33073772	0	A549-ACE2_0h_Ho2020	2	357.316	Cells_EBV-transformed_lymphocytes	807.178	Cells_Cultured_fibroblasts	3.69246
rs7905	ENSG00000231389.7	HLA-DPA1	Lung	1.54125e-06	-0.351751	-0.459667	-0.240192	0.169903	Cis	2	3.43737e-07	chr6	33065198	T	C	chr6	33064569	33073772	0	A549-ACE2_0h_Ho2020	2	357.316	Cells_EBV-transformed_lymphocytes	807.178	Cells_Cultured_fibroblasts	3.69246
rs3077	ENSG00000231389.7	HLA-DPA1	Lung	1.8298e-13	-0.480031	-0.617406	-0.384392	0.212621	Cis	2	2.99217e-14	chr6	33065245	A	G	chr6	33064569	33073772	0	A549-ACE2_0h_Ho2020	2	357.316	Cells_EBV-transformed_lymphocytes	807.178	Cells_Cultured_fibroblasts	3.69246
rs1042688	ENSG00000231389.7	HLA-DPA1	Lung	1.8298e-13	-0.480031	-0.645173	-0.394629	0.212621	Cis	2	2.99217e-14	chr6	33065278	A	T	chr6	33064569	33073772	0	A549-ACE2_0h_Ho2020	2	357.316	Cells_EBV-transformed_lymphocytes	807.178	Cells_Cultured_fibroblasts	3.69246
rs3211475	ENSG00000231389.7	HLA-DPA1	Lung	1.8298e-13	-0.480031	-0.604668	-0.38832	0.212621	Cis	2	2.99214e-14	chr6	33065281	T	C	chr6	33064569	33073772	0	A549-ACE2_0h_Ho2020	2	357.316	Cells_EBV-transformed_lymphocytes	807.178	Cells_Cultured_fibroblasts	3.69246
rs35188681	ENSG00000231389.7	HLA-DPA1	Lung	1.8298e-13	-0.480031	-0.620029	-0.386468	0.212621	Cis	3.5	2.99216e-14	chr6	33065369	T	C	chr6	33064569	33073772	0	A549-ACE2_0h_Ho2020	3.5	357.316	Cells_EBV-transformed_lymphocytes	807.178	Cells_Cultured_fibroblasts	3.69246
rs36030612	ENSG00000231389.7	HLA-DPA1	Lung	1.8298e-13	-0.480031	-0.611966	-0.37816	0.212621	Cis	3.5	2.99217e-14	chr6	33065393	T	C	chr6	33064569	33073772	0	A549-ACE2_0h_Ho2020	3.5	357.316	Cells_EBV-transformed_lymphocytes	807.178	Cells_Cultured_fibroblasts	3.69246
rs200239692	ENSG00000231389.7	HLA-DPA1	Lung	1.8298e-13	-0.480031	-0.629914	-0.392074	0.212621	Cis	3.5	2.99217e-14	chr6	33065400	G	A	chr6	33064569	33073772	0	A549-ACE2_0h_Ho2020	3.5	357.316	Cells_EBV-transformed_lymphocytes	807.178	Cells_Cultured_fibroblasts	3.69246
rs201212911	ENSG00000231389.7	HLA-DPA1	Lung	1.8298e-13	-0.480031	-0.612551	-0.385115	0.212621	Cis	3.5	2.99214e-14	chr6	33065401	G	A	chr6	33064569	33073772	0	A549-ACE2_0h_Ho2020	3.5	357.316	Cells_EBV-transformed_lymphocytes	807.178	Cells_Cultured_fibroblasts	3.69246
rs73739611	ENSG00000231389.7	HLA-DPA1	Lung	1.8298e-13	-0.480031	-0.61568	-0.394666	0.212621	Cis	3.5	2.99216e-14	chr6	33065411	C	T	chr6	33064569	33073772	0	A549-ACE2_0h_Ho2020	3.5	357.316	Cells_EBV-transformed_lymphocytes	807.178	Cells_Cultured_fibroblasts	3.69246
rs34320499	ENSG00000231389.7	HLA-DPA1	Lung	1.8298e-13	-0.480031	-0.626782	-0.380596	0.212621	Cis	3.5	2.99217e-14	chr6	33065425	C	T	chr6	33064569	33073772	0	A549-ACE2_0h_Ho2020	3.5	357.316	Cells_EBV-transformed_lymphocytes	807.178	Cells_Cultured_fibroblasts	3.69246
rs34742617	ENSG00000231389.7	HLA-DPA1	Lung	1.8298e-13	-0.480031	-0.613742	-0.385779	0.212621	Cis	3.5	2.99217e-14	chr6	33065458	G	C	chr6	33064569	33073772	0	A549-ACE2_0h_Ho2020	3.5	357.316	Cells_EBV-transformed_lymphocytes	807.178	Cells_Cultured_fibroblasts	3.69246
rs72867687	ENSG00000231389.7	HLA-DPA1	Lung	1.8298e-13	-0.480031	-0.61046	-0.383911	0.212621	Cis	3.5	2.99214e-14	chr6	33065489	T	A	chr6	33064569	33073772	0	A549-ACE2_0h_Ho2020	3.5	357.316	Cells_EBV-transformed_lymphocytes	807.178	Cells_Cultured_fibroblasts	3.69246
rs72867689	ENSG00000231389.7	HLA-DPA1	Lung	1.8298e-13	-0.480031	-0.612622	-0.387038	0.212621	Cis	3.5	2.99216e-14	chr6	33065490	G	A	chr6	33064569	33073772	0	A549-ACE2_0h_Ho2020	3.5	357.316	Cells_EBV-transformed_lymphocytes	807.178	Cells_Cultured_fibroblasts	3.69246
rs67597807	ENSG00000231389.7	HLA-DPA1	Lung	1.8298e-13	-0.480031	-0.622277	-0.390544	0.212621	Cis	3.5	2.99217e-14	chr6	33065510	G	C	chr6	33064569	33073772	0	A549-ACE2_0h_Ho2020	3.5	357.316	Cells_EBV-transformed_lymphocytes	807.178	Cells_Cultured_fibroblasts	3.69246
rs66951571	ENSG00000231389.7	HLA-DPA1	Lung	1.54125e-06	-0.351751	-0.459843	-0.252191	0.169903	Cis	3.5	3.43737e-07	chr6	33065536	G	T	chr6	33064569	33073772	0	A549-ACE2_0h_Ho2020	3.5	357.316	Cells_EBV-transformed_lymphocytes	807.178	Cells_Cultured_fibroblasts	3.69246
rs7751953	ENSG00000231389.7	HLA-DPA1	Lung	2.89313e-13	-0.472225	-0.577392	-0.369525	0.22233	Cis	3.5	4.8006e-14	chr6	33065574	G	T	chr6	33064569	33073772	0	A549-ACE2_0h_Ho2020	3.5	357.316	Cells_EBV-transformed_lymphocytes	807.178	Cells_Cultured_fibroblasts	3.69246
rs72500558	ENSG00000231389.7	HLA-DPA1	Lung	1.8298e-13	-0.480031	-0.621948	-0.380936	0.212621	Cis	3.5	2.99216e-14	chr6	33065580	C	G	chr6	33064569	33073772	0	A549-ACE2_0h_Ho2020	3.5	357.316	Cells_EBV-transformed_lymphocytes	807.178	Cells_Cultured_fibroblasts	3.69246
rs67476218	ENSG00000231389.7	HLA-DPA1	Lung	1.8298e-13	-0.480031	-0.614794	-0.387293	0.212621	Cis	3.5	2.99217e-14	chr6	33065611	A	C	chr6	33064569	33073772	0	A549-ACE2_0h_Ho2020	3.5	357.316	Cells_EBV-transformed_lymphocytes	807.178	Cells_Cultured_fibroblasts	3.69246
rs67786321	ENSG00000231389.7	HLA-DPA1	Lung	1.8298e-13	-0.480031	-0.617735	-0.385052	0.212621	Cis	3.5	2.99217e-14	chr6	33065613	A	T	chr6	33064569	33073772	0	A549-ACE2_0h_Ho2020	3.5	357.316	Cells_EBV-transformed_lymphocytes	807.178	Cells_Cultured_fibroblasts	3.69246
rs67640541	ENSG00000231389.7	HLA-DPA1	Lung	1.8298e-13	-0.480031	-0.63306	-0.377035	0.212621	Cis	3.5	2.99214e-14	chr6	33065707	C	T	chr6	33064569	33073772	0	A549-ACE2_0h_Ho2020	3.5	357.316	Cells_EBV-transformed_lymphocytes	807.178	Cells_Cultured_fibroblasts	3.69246
rs72500559	ENSG00000231389.7	HLA-DPA1	Lung	1.8298e-13	-0.480031	-0.604779	-0.379188	0.212621	Cis	3.5	2.99216e-14	chr6	33065717	C	G	chr6	33064569	33073772	0	A549-ACE2_0h_Ho2020	3.5	357.316	Cells_EBV-transformed_lymphocytes	807.178	Cells_Cultured_fibroblasts	3.69246
rs73739618	ENSG00000231389.7	HLA-DPA1	Lung	1.8298e-13	-0.480031	-0.608378	-0.377719	0.212621	Cis	3.5	2.99217e-14	chr6	33065730	C	T	chr6	33064569	33073772	0	A549-ACE2_0h_Ho2020	3.5	357.316	Cells_EBV-transformed_lymphocytes	807.178	Cells_Cultured_fibroblasts	3.69246
rs72867692	ENSG00000231389.7	HLA-DPA1	Lung	1.8298e-13	-0.480031	-0.62435	-0.385943	0.212621	Cis	3.5	2.99217e-14	chr6	33065743	T	A	chr6	33064569	33073772	0	A549-ACE2_0h_Ho2020	3.5	357.316	Cells_EBV-transformed_lymphocytes	807.178	Cells_Cultured_fibroblasts	3.69246
rs35887191	ENSG00000231389.7	HLA-DPA1	Lung	1.8298e-13	-0.480031	-0.622733	-0.382125	0.212621	Cis	3.5	2.99214e-14	chr6	33065764	CA	C	chr6	33064569	33073772	0	A549-ACE2_0h_Ho2020	3.5	357.316	Cells_EBV-transformed_lymphocytes	807.178	Cells_Cultured_fibroblasts	3.69246
rs138991818	ENSG00000231389.7	HLA-DPA1	Lung	1.8298e-13	-0.480031	-0.620056	-0.385413	0.212621	Cis	3.5	2.99216e-14	chr6	33065831	T	TG	chr6	33064569	33073772	0	A549-ACE2_0h_Ho2020	3.5	357.316	Cells_EBV-transformed_lymphocytes	807.178	Cells_Cultured_fibroblasts	3.69246
rs67733930	ENSG00000231389.7	HLA-DPA1	Lung	1.8298e-13	-0.480031	-0.617608	-0.388557	0.212621	Cis	3.5	2.99217e-14	chr6	33065853	C	T	chr6	33064569	33073772	0	A549-ACE2_0h_Ho2020	3.5	357.316	Cells_EBV-transformed_lymphocytes	807.178	Cells_Cultured_fibroblasts	3.69246
rs73400009	ENSG00000231389.7	HLA-DPA1	Lung	1.8298e-13	-0.480031	-0.634115	-0.386502	0.212621	Cis	3.5	2.99217e-14	chr6	33065862	G	A	chr6	33064569	33073772	0	A549-ACE2_0h_Ho2020	3.5	357.316	Cells_EBV-transformed_lymphocytes	807.178	Cells_Cultured_fibroblasts	3.69246
rs112774344	ENSG00000231389.7	HLA-DPA1	Lung	1.8298e-13	-0.480031	-0.612309	-0.376019	0.212621	Cis	3.5	2.99214e-14	chr6	33065878	C	A	chr6	33064569	33073772	0	A549-ACE2_0h_Ho2020	3.5	357.316	Cells_EBV-transformed_lymphocytes	807.178	Cells_Cultured_fibroblasts	3.69246
rs115660106	ENSG00000231389.7	HLA-DPA1	Lung	1.8298e-13	-0.480031	-0.61229	-0.376428	0.212621	Cis	3.5	2.99216e-14	chr6	33065885	T	C	chr6	33064569	33073772	0	A549-ACE2_0h_Ho2020	3.5	357.316	Cells_EBV-transformed_lymphocytes	807.178	Cells_Cultured_fibroblasts	3.69246
rs151124723	ENSG00000231389.7	HLA-DPA1	Lung	1.8298e-13	-0.480031	-0.618458	-0.380915	0.212621	Cis	3.5	2.99217e-14	chr6	33065891	G	GCTT	chr6	33064569	33073772	0	A549-ACE2_0h_Ho2020	3.5	357.316	Cells_EBV-transformed_lymphocytes	807.178	Cells_Cultured_fibroblasts	3.69246
rs113405752	ENSG00000231389.7	HLA-DPA1	Lung	1.8298e-13	-0.480031	-0.63387	-0.386873	0.212621	Cis	3.5	2.99217e-14	chr6	33065904	T	C	chr6	33064569	33073772	0	A549-ACE2_0h_Ho2020	3.5	357.316	Cells_EBV-transformed_lymphocytes	807.178	Cells_Cultured_fibroblasts	3.69246
rs113781863	ENSG00000231389.7	HLA-DPA1	Lung	1.8298e-13	-0.480031	-0.604723	-0.385402	0.212621	Cis	3.5	2.99214e-14	chr6	33065908	A	G	chr6	33064569	33073772	0	A549-ACE2_0h_Ho2020	3.5	357.316	Cells_EBV-transformed_lymphocytes	807.178	Cells_Cultured_fibroblasts	3.69246
rs111310925	ENSG00000231389.7	HLA-DPA1	Lung	1.8298e-13	-0.480031	-0.623032	-0.386518	0.212621	Cis	3.5	2.99216e-14	chr6	33065913	C	A	chr6	33064569	33073772	0	A549-ACE2_0h_Ho2020	3.5	357.316	Cells_EBV-transformed_lymphocytes	807.178	Cells_Cultured_fibroblasts	3.69246
rs76416353	ENSG00000231389.7	HLA-DPA1	Lung	1.8298e-13	-0.480031	-0.626394	-0.382873	0.212621	Cis	3.5	2.99217e-14	chr6	33065922	G	T	chr6	33064569	33073772	0	A549-ACE2_0h_Ho2020	3.5	357.316	Cells_EBV-transformed_lymphocytes	807.178	Cells_Cultured_fibroblasts	3.69246
rs111595178	ENSG00000231389.7	HLA-DPA1	Lung	1.8298e-13	-0.480031	-0.62008	-0.387923	0.212621	Cis	3.5	2.99217e-14	chr6	33065926	G	A	chr6	33064569	33073772	0	A549-ACE2_0h_Ho2020	3.5	357.316	Cells_EBV-transformed_lymphocytes	807.178	Cells_Cultured_fibroblasts	3.69246
rs73739621	ENSG00000231389.7	HLA-DPA1	Lung	1.35682e-05	-0.320487	-0.427448	-0.216288	0.161165	Cis	3.5	4.07364e-06	chr6	33065933	T	C	chr6	33064569	33073772	0	A549-ACE2_0h_Ho2020	3.5	357.316	Cells_EBV-transformed_lymphocytes	807.178	Cells_Cultured_fibroblasts	3.69246
rs11967655	ENSG00000231389.7	HLA-DPA1	Lung	2.89313e-13	-0.472225	-0.576285	-0.360937	0.22233	Cis	3.5	4.8006e-14	chr6	33065961	C	T	chr6	33064569	33073772	0	A549-ACE2_0h_Ho2020	3.5	357.316	Cells_EBV-transformed_lymphocytes	807.178	Cells_Cultured_fibroblasts	3.69246
rs66696871	ENSG00000231389.7	HLA-DPA1	Lung	1.8298e-13	-0.480031	-0.627132	-0.384302	0.212621	Cis	3.5	2.99217e-14	chr6	33066010	T	C	chr6	33064569	33073772	0	A549-ACE2_0h_Ho2020	3.5	357.316	Cells_EBV-transformed_lymphocytes	807.178	Cells_Cultured_fibroblasts	3.69246
rs68085274	ENSG00000231389.7	HLA-DPA1	Lung	1.8298e-13	-0.480031	-0.613436	-0.387606	0.212621	Cis	3.5	2.99217e-14	chr6	33066014	C	T	chr6	33064569	33073772	0	A549-ACE2_0h_Ho2020	3.5	357.316	Cells_EBV-transformed_lymphocytes	807.178	Cells_Cultured_fibroblasts	3.69246
rs116664945	ENSG00000231389.7	HLA-DPA1	Lung	1.54125e-06	-0.351751	-0.465044	-0.243902	0.169903	Cis	3.5	3.43737e-07	chr6	33066034	C	T	chr6	33064569	33073772	0	A549-ACE2_0h_Ho2020	3.5	357.316	Cells_EBV-transformed_lymphocytes	807.178	Cells_Cultured_fibroblasts	3.69246
rs111789468	ENSG00000231389.7	HLA-DPA1	Lung	1.54125e-06	-0.351751	-0.46397	-0.234674	0.169903	Cis	3.5	3.43737e-07	chr6	33066047	C	T	chr6	33064569	33073772	0	A549-ACE2_0h_Ho2020	3.5	357.316	Cells_EBV-transformed_lymphocytes	807.178	Cells_Cultured_fibroblasts	3.69246
rs115386596	ENSG00000231389.7	HLA-DPA1	Lung	1.54125e-06	-0.351751	-0.472129	-0.249419	0.169903	Cis	3.5	3.43737e-07	chr6	33066060	G	A	chr6	33064569	33073772	0	A549-ACE2_0h_Ho2020	3.5	357.316	Cells_EBV-transformed_lymphocytes	807.178	Cells_Cultured_fibroblasts	3.69246
rs116812875	ENSG00000231389.7	HLA-DPA1	Lung	1.54125e-06	-0.351751	-0.467826	-0.245447	0.169903	Cis	3.5	3.43737e-07	chr6	33066062	C	T	chr6	33064569	33073772	0	A549-ACE2_0h_Ho2020	3.5	357.316	Cells_EBV-transformed_lymphocytes	807.178	Cells_Cultured_fibroblasts	3.69246
rs68148632	ENSG00000231389.7	HLA-DPA1	Lung	1.8298e-13	-0.480031	-0.618438	-0.373783	0.212621	Cis	3.5	2.99214e-14	chr6	33066072	T	C	chr6	33064569	33073772	0	A549-ACE2_0h_Ho2020	3.5	357.316	Cells_EBV-transformed_lymphocytes	807.178	Cells_Cultured_fibroblasts	3.69246
rs68076625	ENSG00000231389.7	HLA-DPA1	Lung	1.8298e-13	-0.480031	-0.627049	-0.383342	0.212621	Cis	3.5	2.99216e-14	chr6	33066117	C	T	chr6	33064569	33073772	0	A549-ACE2_0h_Ho2020	3.5	357.316	Cells_EBV-transformed_lymphocytes	807.178	Cells_Cultured_fibroblasts	3.69246
rs66518139	ENSG00000231389.7	HLA-DPA1	Lung	1.8298e-13	-0.480031	-0.613538	-0.396555	0.212621	Cis	3.5	2.99217e-14	chr6	33066142	A	C	chr6	33064569	33073772	0	A549-ACE2_0h_Ho2020	3.5	357.316	Cells_EBV-transformed_lymphocytes	807.178	Cells_Cultured_fibroblasts	3.69246
rs72867693	ENSG00000231389.7	HLA-DPA1	Lung	1.8298e-13	-0.480031	-0.625864	-0.38262	0.212621	Cis	3.5	2.99217e-14	chr6	33066162	T	A	chr6	33064569	33073772	0	A549-ACE2_0h_Ho2020	3.5	357.316	Cells_EBV-transformed_lymphocytes	807.178	Cells_Cultured_fibroblasts	3.69246
rs67530640	ENSG00000231389.7	HLA-DPA1	Lung	1.8298e-13	-0.480031	-0.615286	-0.381811	0.212621	Cis	3.5	2.99214e-14	chr6	33066175	C	G	chr6	33064569	33073772	0	A549-ACE2_0h_Ho2020	3.5	357.316	Cells_EBV-transformed_lymphocytes	807.178	Cells_Cultured_fibroblasts	3.69246
rs66967466	ENSG00000231389.7	HLA-DPA1	Lung	1.8298e-13	-0.480031	-0.620289	-0.382534	0.212621	Cis	3.5	2.99216e-14	chr6	33066184	G	T	chr6	33064569	33073772	0	A549-ACE2_0h_Ho2020	3.5	357.316	Cells_EBV-transformed_lymphocytes	807.178	Cells_Cultured_fibroblasts	3.69246
rs67247679	ENSG00000231389.7	HLA-DPA1	Lung	1.8298e-13	-0.480031	-0.615678	-0.373004	0.212621	Cis	3.5	2.99217e-14	chr6	33066230	T	C	chr6	33064569	33073772	0	A549-ACE2_0h_Ho2020	3.5	357.316	Cells_EBV-transformed_lymphocytes	807.178	Cells_Cultured_fibroblasts	3.69246
rs68172213	ENSG00000231389.7	HLA-DPA1	Lung	1.8298e-13	-0.480031	-0.634522	-0.38854	0.212621	Cis	3.5	2.99217e-14	chr6	33066299	C	T	chr6	33064569	33073772	0	A549-ACE2_0h_Ho2020	3.5	357.316	Cells_EBV-transformed_lymphocytes	807.178	Cells_Cultured_fibroblasts	3.69246
rs68141899	ENSG00000231389.7	HLA-DPA1	Lung	1.8298e-13	-0.480031	-0.617881	-0.387177	0.212621	Cis	3.5	2.99214e-14	chr6	33066302	A	G	chr6	33064569	33073772	0	A549-ACE2_0h_Ho2020	3.5	357.316	Cells_EBV-transformed_lymphocytes	807.178	Cells_Cultured_fibroblasts	3.69246
rs6899851	ENSG00000231389.7	HLA-DPA1	Lung	4.86958e-13	-0.452676	-0.555578	-0.336807	0.215534	Cis	3.5	8.20142e-14	chr6	33066336	T	C	chr6	33064569	33073772	0	A549-ACE2_0h_Ho2020	3.5	357.316	Cells_EBV-transformed_lymphocytes	807.178	Cells_Cultured_fibroblasts	3.69246
rs77527547	ENSG00000231389.7	HLA-DPA1	Lung	1.8298e-13	-0.480031	-0.619044	-0.393321	0.212621	Cis	3.5	2.99217e-14	chr6	33066341	A	G	chr6	33064569	33073772	0	A549-ACE2_0h_Ho2020	3.5	357.316	Cells_EBV-transformed_lymphocytes	807.178	Cells_Cultured_fibroblasts	3.69246
rs76589166	ENSG00000231389.7	HLA-DPA1	Lung	1.8298e-13	-0.480031	-0.599749	-0.367762	0.212621	Cis	3.5	2.99217e-14	chr6	33066343	C	T	chr6	33064569	33073772	0	A549-ACE2_0h_Ho2020	3.5	357.316	Cells_EBV-transformed_lymphocytes	807.178	Cells_Cultured_fibroblasts	3.69246
rs6919972	ENSG00000231389.7	HLA-DPA1	Lung	2.89313e-13	-0.472225	-0.584018	-0.377833	0.22233	Cis	3.5	4.8006e-14	chr6	33066400	A	G	chr6	33064569	33073772	0	A549-ACE2_0h_Ho2020	3.5	357.316	Cells_EBV-transformed_lymphocytes	807.178	Cells_Cultured_fibroblasts	3.69246
rs67252575	ENSG00000231389.7	HLA-DPA1	Lung	1.8298e-13	-0.480031	-0.617485	-0.378125	0.212621	Cis	4.5	2.99216e-14	chr6	33066446	G	A	chr6	33064569	33073772	0	A549-ACE2_0h_Ho2020	4.5	357.316	Cells_EBV-transformed_lymphocytes	807.178	Cells_Cultured_fibroblasts	3.69246
rs72867694	ENSG00000231389.7	HLA-DPA1	Lung	1.8298e-13	-0.480031	-0.627724	-0.38506	0.212621	Cis	4.5	2.99217e-14	chr6	33066463	A	C	chr6	33064569	33073772	0	A549-ACE2_0h_Ho2020	4.5	357.316	Cells_EBV-transformed_lymphocytes	807.178	Cells_Cultured_fibroblasts	3.69246
rs68150759	ENSG00000231389.7	HLA-DPA1	Lung	1.8298e-13	-0.480031	-0.6309	-0.388865	0.212621	Cis	4.5	2.99217e-14	chr6	33066519	T	C	chr6	33064569	33073772	0	A549-ACE2_0h_Ho2020	4.5	357.316	Cells_EBV-transformed_lymphocytes	807.178	Cells_Cultured_fibroblasts	3.69246
rs67646359	ENSG00000231389.7	HLA-DPA1	Lung	1.8298e-13	-0.480031	-0.610047	-0.390252	0.212621	Cis	4.5	2.99214e-14	chr6	33066528	C	T	chr6	33064569	33073772	0	A549-ACE2_0h_Ho2020	4.5	357.316	Cells_EBV-transformed_lymphocytes	807.178	Cells_Cultured_fibroblasts	3.69246
rs114721295	ENSG00000231389.7	HLA-DPA1	Lung	1.8298e-13	-0.480031	-0.617816	-0.386354	0.212621	Cis	4.5	2.99216e-14	chr6	33066544	C	T	chr6	33064569	33073772	0	A549-ACE2_0h_Ho2020	4.5	357.316	Cells_EBV-transformed_lymphocytes	807.178	Cells_Cultured_fibroblasts	3.69246
rs115704968	ENSG00000231389.7	HLA-DPA1	Lung	1.8298e-13	-0.480031	-0.622486	-0.38597	0.212621	Cis	4.5	2.99217e-14	chr6	33066545	A	G	chr6	33064569	33073772	0	A549-ACE2_0h_Ho2020	4.5	357.316	Cells_EBV-transformed_lymphocytes	807.178	Cells_Cultured_fibroblasts	3.69246
rs116106585	ENSG00000231389.7	HLA-DPA1	Lung	1.8298e-13	-0.480031	-0.603219	-0.378901	0.212621	Cis	4.5	2.99217e-14	chr6	33066548	C	T	chr6	33064569	33073772	0	A549-ACE2_0h_Ho2020	4.5	357.316	Cells_EBV-transformed_lymphocytes	807.178	Cells_Cultured_fibroblasts	3.69246
rs73739627	ENSG00000231389.7	HLA-DPA1	Lung	1.8298e-13	-0.480031	-0.630423	-0.382672	0.212621	Cis	4.5	2.99214e-14	chr6	33066576	T	A	chr6	33064569	33073772	0	A549-ACE2_0h_Ho2020	4.5	357.316	Cells_EBV-transformed_lymphocytes	807.178	Cells_Cultured_fibroblasts	3.69246
rs72867695	ENSG00000231389.7	HLA-DPA1	Lung	1.8298e-13	-0.480031	-0.616854	-0.381859	0.212621	Cis	4.5	2.99216e-14	chr6	33066577	T	C	chr6	33064569	33073772	0	A549-ACE2_0h_Ho2020	4.5	357.316	Cells_EBV-transformed_lymphocytes	807.178	Cells_Cultured_fibroblasts	3.69246
rs6920457	ENSG00000231389.7	HLA-DPA1	Lung	2.89313e-13	-0.472225	-0.591958	-0.373267	0.22233	Cis	4.5	4.80063e-14	chr6	33066622	C	A	chr6	33064569	33073772	0	A549-ACE2_0h_Ho2020	4.5	357.316	Cells_EBV-transformed_lymphocytes	807.178	Cells_Cultured_fibroblasts	3.69246
rs72867696	ENSG00000231389.7	HLA-DPA1	Lung	1.8298e-13	-0.480031	-0.626725	-0.389908	0.212621	Cis	4.5	2.99217e-14	chr6	33066627	G	A	chr6	33064569	33073772	0	A549-ACE2_0h_Ho2020	4.5	357.316	Cells_EBV-transformed_lymphocytes	807.178	Cells_Cultured_fibroblasts	3.69246
rs35835875	ENSG00000231389.7	HLA-DPA1	Lung	1.8298e-13	-0.480031	-0.624652	-0.384915	0.212621	Cis	4.5	2.99214e-14	chr6	33066644	A	G	chr6	33064569	33073772	0	A549-ACE2_0h_Ho2020	4.5	357.316	Cells_EBV-transformed_lymphocytes	807.178	Cells_Cultured_fibroblasts	3.69246
rs34489465	ENSG00000231389.7	HLA-DPA1	Lung	1.8298e-13	-0.480031	-0.60548	-0.38294	0.212621	Cis	4.5	2.99216e-14	chr6	33066694	A	G	chr6	33064569	33073772	0	A549-ACE2_0h_Ho2020	4.5	357.316	Cells_EBV-transformed_lymphocytes	807.178	Cells_Cultured_fibroblasts	3.69246
rs73739631	ENSG00000231389.7	HLA-DPA1	Lung	1.35682e-05	-0.320487	-0.434084	-0.214552	0.161165	Cis	4.5	4.07366e-06	chr6	33066696	A	G	chr6	33064569	33073772	0	A549-ACE2_0h_Ho2020	4.5	357.316	Cells_EBV-transformed_lymphocytes	807.178	Cells_Cultured_fibroblasts	3.69246
rs34041463	ENSG00000231389.7	HLA-DPA1	Lung	1.8298e-13	-0.480031	-0.617929	-0.38158	0.212621	Cis	3	2.99217e-14	chr6	33066701	G	T	chr6	33064569	33073772	0	A549-ACE2_0h_Ho2020	3	357.316	Cells_EBV-transformed_lymphocytes	807.178	Cells_Cultured_fibroblasts	3.69246
rs34018094	ENSG00000231389.7	HLA-DPA1	Lung	1.8298e-13	-0.480031	-0.609014	-0.384149	0.212621	Cis	3	2.99214e-14	chr6	33066707	C	T	chr6	33064569	33073772	0	A549-ACE2_0h_Ho2020	3	357.316	Cells_EBV-transformed_lymphocytes	807.178	Cells_Cultured_fibroblasts	3.69246
rs35683320	ENSG00000231389.7	HLA-DPA1	Lung	1.8298e-13	-0.480031	-0.604401	-0.384201	0.212621	Cis	3	2.99216e-14	chr6	33066730	G	A	chr6	33064569	33073772	0	A549-ACE2_0h_Ho2020	3	357.316	Cells_EBV-transformed_lymphocytes	807.178	Cells_Cultured_fibroblasts	3.69246
rs66811558	ENSG00000231389.7	HLA-DPA1	Lung	1.8298e-13	-0.480031	-0.619121	-0.382394	0.212621	Cis	3	2.99217e-14	chr6	33066741	G	A	chr6	33064569	33073772	0	A549-ACE2_0h_Ho2020	3	357.316	Cells_EBV-transformed_lymphocytes	807.178	Cells_Cultured_fibroblasts	3.69246
rs67106216	ENSG00000231389.7	HLA-DPA1	Lung	1.8298e-13	-0.480031	-0.617519	-0.389078	0.212621	Cis	3	2.99217e-14	chr6	33066753	A	G	chr6	33064569	33073772	0	A549-ACE2_0h_Ho2020	3	357.316	Cells_EBV-transformed_lymphocytes	807.178	Cells_Cultured_fibroblasts	3.69246
rs34596699	ENSG00000231389.7	HLA-DPA1	Lung	3.50301e-13	-0.475807	-0.611828	-0.384456	0.208738	Cis	3	5.83406e-14	chr6	33066800	C	T	chr6	33064569	33073772	0	A549-ACE2_0h_Ho2020	3	357.316	Cells_EBV-transformed_lymphocytes	807.178	Cells_Cultured_fibroblasts	3.69246
rs35030344	ENSG00000231389.7	HLA-DPA1	Lung	1.8298e-13	-0.480031	-0.612943	-0.390747	0.212621	Cis	3	2.99216e-14	chr6	33066876	C	A	chr6	33064569	33073772	0	A549-ACE2_0h_Ho2020	3	357.316	Cells_EBV-transformed_lymphocytes	807.178	Cells_Cultured_fibroblasts	3.69246
rs36050357	ENSG00000231389.7	HLA-DPA1	Lung	1.8298e-13	-0.480031	-0.625139	-0.391535	0.212621	Cis	3	2.99217e-14	chr6	33066922	A	T	chr6	33064569	33073772	0	A549-ACE2_0h_Ho2020	3	357.316	Cells_EBV-transformed_lymphocytes	807.178	Cells_Cultured_fibroblasts	3.69246
rs35877170	ENSG00000231389.7	HLA-DPA1	Lung	1.8298e-13	-0.480031	-0.61376	-0.386495	0.212621	Cis	3	2.99217e-14	chr6	33066925	C	G	chr6	33064569	33073772	0	A549-ACE2_0h_Ho2020	3	357.316	Cells_EBV-transformed_lymphocytes	807.178	Cells_Cultured_fibroblasts	3.69246
rs34015624	ENSG00000231389.7	HLA-DPA1	Lung	1.8298e-13	-0.480031	-0.613255	-0.388117	0.212621	Cis	3	2.99214e-14	chr6	33066946	A	T	chr6	33064569	33073772	0	A549-ACE2_0h_Ho2020	3	357.316	Cells_EBV-transformed_lymphocytes	807.178	Cells_Cultured_fibroblasts	3.69246
rs73739632	ENSG00000231389.7	HLA-DPA1	Lung	1.8298e-13	-0.480031	-0.605558	-0.379374	0.212621	Cis	3	2.99216e-14	chr6	33066968	T	C	chr6	33064569	33073772	0	A549-ACE2_0h_Ho2020	3	357.316	Cells_EBV-transformed_lymphocytes	807.178	Cells_Cultured_fibroblasts	3.69246
rs73739633	ENSG00000231389.7	HLA-DPA1	Lung	1.8298e-13	-0.480031	-0.615422	-0.384511	0.212621	Cis	3	2.99217e-14	chr6	33066969	T	A	chr6	33064569	33073772	0	A549-ACE2_0h_Ho2020	3	357.316	Cells_EBV-transformed_lymphocytes	807.178	Cells_Cultured_fibroblasts	3.69246
rs9469331	ENSG00000231389.7	HLA-DPA1	Lung	2.89313e-13	-0.472225	-0.586543	-0.370768	0.22233	Cis	3	4.8006e-14	chr6	33067008	G	A	chr6	33064569	33073772	0	A549-ACE2_0h_Ho2020	3	357.316	Cells_EBV-transformed_lymphocytes	807.178	Cells_Cultured_fibroblasts	3.69246
rs9469332	ENSG00000231389.7	HLA-DPA1	Lung	2.89313e-13	-0.472225	-0.567045	-0.359952	0.22233	Cis	3	4.8006e-14	chr6	33067099	T	C	chr6	33064569	33073772	0	A549-ACE2_0h_Ho2020	3	357.316	Cells_EBV-transformed_lymphocytes	807.178	Cells_Cultured_fibroblasts	3.69246
rs34763441	ENSG00000231389.7	HLA-DPA1	Lung	1.8298e-13	-0.480031	-0.616098	-0.384523	0.212621	Cis	3	2.99216e-14	chr6	33067123	A	G	chr6	33064569	33073772	0	A549-ACE2_0h_Ho2020	3	357.316	Cells_EBV-transformed_lymphocytes	807.178	Cells_Cultured_fibroblasts	3.69246
rs34013339	ENSG00000231389.7	HLA-DPA1	Lung	1.8298e-13	-0.480031	-0.618501	-0.38344	0.212621	Cis	3	2.99217e-14	chr6	33067129	T	C	chr6	33064569	33073772	0	A549-ACE2_0h_Ho2020	3	357.316	Cells_EBV-transformed_lymphocytes	807.178	Cells_Cultured_fibroblasts	3.69246
rs72867701	ENSG00000231389.7	HLA-DPA1	Lung	1.8298e-13	-0.480031	-0.61511	-0.381531	0.212621	Cis	3	2.99217e-14	chr6	33067153	A	G	chr6	33064569	33073772	0	A549-ACE2_0h_Ho2020	3	357.316	Cells_EBV-transformed_lymphocytes	807.178	Cells_Cultured_fibroblasts	3.69246
rs116487412	ENSG00000231389.7	HLA-DPA1	Lung	1.8298e-13	-0.480031	-0.628974	-0.390208	0.212621	Cis	3	2.99214e-14	chr6	33067154	A	G	chr6	33064569	33073772	0	A549-ACE2_0h_Ho2020	3	357.316	Cells_EBV-transformed_lymphocytes	807.178	Cells_Cultured_fibroblasts	3.69246
rs73400033	ENSG00000231389.7	HLA-DPA1	Lung	1.8298e-13	-0.480031	-0.620329	-0.390223	0.212621	Cis	3	2.99216e-14	chr6	33067243	C	A	chr6	33064569	33073772	0	A549-ACE2_0h_Ho2020	3	357.316	Cells_EBV-transformed_lymphocytes	807.178	Cells_Cultured_fibroblasts	3.69246
rs142305944	ENSG00000231389.7	HLA-DPA1	Lung	1.8298e-13	-0.480031	-0.619164	-0.378366	0.212621	Cis	3	2.99217e-14	chr6	33067294	A	ACT	chr6	33064569	33073772	0	A549-ACE2_0h_Ho2020	3	357.316	Cells_EBV-transformed_lymphocytes	807.178	Cells_Cultured_fibroblasts	3.69246
rs112796164	ENSG00000231389.7	HLA-DPA1	Lung	1.8298e-13	-0.480031	-0.630149	-0.391688	0.212621	Cis	3	2.99217e-14	chr6	33067311	T	G	chr6	33064569	33073772	0	A549-ACE2_0h_Ho2020	3	357.316	Cells_EBV-transformed_lymphocytes	807.178	Cells_Cultured_fibroblasts	3.69246
rs563060972	ENSG00000231389.7	HLA-DPA1	Lung	1.8298e-13	-0.480031	-0.620083	-0.38608	0.212621	Cis	3	2.99214e-14	chr6	33067314	C	G	chr6	33064569	33073772	0	A549-ACE2_0h_Ho2020	3	357.316	Cells_EBV-transformed_lymphocytes	807.178	Cells_Cultured_fibroblasts	3.69246
rs146542010	ENSG00000231389.7	HLA-DPA1	Lung	1.8298e-13	-0.480031	-0.614818	-0.388352	0.212621	Cis	3	2.99216e-14	chr6	33067318	T	G	chr6	33064569	33073772	0	A549-ACE2_0h_Ho2020	3	357.316	Cells_EBV-transformed_lymphocytes	807.178	Cells_Cultured_fibroblasts	3.69246
rs552153841	ENSG00000231389.7	HLA-DPA1	Lung	1.8298e-13	-0.480031	-0.613553	-0.390279	0.212621	Cis	3	2.99217e-14	chr6	33067320	T	C	chr6	33064569	33073772	0	A549-ACE2_0h_Ho2020	3	357.316	Cells_EBV-transformed_lymphocytes	807.178	Cells_Cultured_fibroblasts	3.69246
rs200365821	ENSG00000231389.7	HLA-DPA1	Lung	1.8298e-13	-0.480031	-0.604473	-0.376763	0.212621	Cis	3	2.99217e-14	chr6	33067322	C	CA	chr6	33064569	33073772	0	A549-ACE2_0h_Ho2020	3	357.316	Cells_EBV-transformed_lymphocytes	807.178	Cells_Cultured_fibroblasts	3.69246
rs72870105	ENSG00000231389.7	HLA-DPA1	Lung	1.8298e-13	-0.480031	-0.630874	-0.390228	0.212621	Cis	3	2.99214e-14	chr6	33067357	A	G	chr6	33064569	33073772	0	A549-ACE2_0h_Ho2020	3	357.316	Cells_EBV-transformed_lymphocytes	807.178	Cells_Cultured_fibroblasts	3.69246
rs79229871	ENSG00000231389.7	HLA-DPA1	Lung	1.8298e-13	-0.480031	-0.6138	-0.386613	0.212621	Cis	3	2.99216e-14	chr6	33067366	G	C	chr6	33064569	33073772	0	A549-ACE2_0h_Ho2020	3	357.316	Cells_EBV-transformed_lymphocytes	807.178	Cells_Cultured_fibroblasts	3.69246
rs67844630	ENSG00000231389.7	HLA-DPA1	Lung	1.8298e-13	-0.480031	-0.616831	-0.371514	0.212621	Cis	3	2.99217e-14	chr6	33067372	TA	T	chr6	33064569	33073772	0	A549-ACE2_0h_Ho2020	3	357.316	Cells_EBV-transformed_lymphocytes	807.178	Cells_Cultured_fibroblasts	3.69246
rs74818705	ENSG00000231389.7	HLA-DPA1	Lung	1.8298e-13	-0.480031	-0.620458	-0.386108	0.212621	Cis	3	2.99217e-14	chr6	33067381	G	C	chr6	33064569	33073772	0	A549-ACE2_0h_Ho2020	3	357.316	Cells_EBV-transformed_lymphocytes	807.178	Cells_Cultured_fibroblasts	3.69246
rs73400034	ENSG00000231389.7	HLA-DPA1	Lung	1.8298e-13	-0.480031	-0.614771	-0.386551	0.212621	Cis	3	2.99214e-14	chr6	33067495	A	G	chr6	33064569	33073772	0	A549-ACE2_0h_Ho2020	3	357.316	Cells_EBV-transformed_lymphocytes	807.178	Cells_Cultured_fibroblasts	3.69246
rs199989840	ENSG00000231389.7	HLA-DPA1	Lung	1.8298e-13	-0.480031	-0.620918	-0.38646	0.212621	Cis	3	2.99216e-14	chr6	33067508	G	A	chr6	33064569	33073772	0	A549-ACE2_0h_Ho2020	3	357.316	Cells_EBV-transformed_lymphocytes	807.178	Cells_Cultured_fibroblasts	3.69246
rs201348127	ENSG00000231389.7	HLA-DPA1	Lung	1.8298e-13	-0.480031	-0.652959	-0.386956	0.212621	Cis	3	2.99217e-14	chr6	33067509	C	T	chr6	33064569	33073772	0	A549-ACE2_0h_Ho2020	3	357.316	Cells_EBV-transformed_lymphocytes	807.178	Cells_Cultured_fibroblasts	3.69246
rs115770992	ENSG00000231389.7	HLA-DPA1	Lung	1.8298e-13	-0.480031	-0.600573	-0.381533	0.212621	Cis	3	2.99217e-14	chr6	33067511	T	G	chr6	33064569	33073772	0	A549-ACE2_0h_Ho2020	3	357.316	Cells_EBV-transformed_lymphocytes	807.178	Cells_Cultured_fibroblasts	3.69246
rs73739639	ENSG00000231389.7	HLA-DPA1	Lung	1.8298e-13	-0.480031	-0.615691	-0.386907	0.212621	Cis	1	2.99214e-14	chr6	33067529	G	A	chr6	33064569	33073772	0	A549-ACE2_0h_Ho2020	1	357.316	Cells_EBV-transformed_lymphocytes	807.178	Cells_Cultured_fibroblasts	3.69246
rs72870107	ENSG00000231389.7	HLA-DPA1	Lung	2.15879e-13	-0.479602	-0.631644	-0.384977	0.213592	Cis	1	3.55305e-14	chr6	33067553	G	A	chr6	33064569	33073772	0	A549-ACE2_0h_Ho2020	1	357.316	Cells_EBV-transformed_lymphocytes	807.178	Cells_Cultured_fibroblasts	3.69246
rs112253815	ENSG00000231389.7	HLA-DPA1	Lung	1.8298e-13	-0.480031	-0.624704	-0.386711	0.212621	Cis	1	2.99217e-14	chr6	33067572	A	ATATTCCTT	chr6	33064569	33073772	0	A549-ACE2_0h_Ho2020	1	357.316	Cells_EBV-transformed_lymphocytes	807.178	Cells_Cultured_fibroblasts	3.69246
rs67225060	ENSG00000231389.7	HLA-DPA1	Lung	1.8298e-13	-0.480031	-0.605515	-0.385305	0.212621	Cis	1	2.99217e-14	chr6	33067586	C	G	chr6	33064569	33073772	0	A549-ACE2_0h_Ho2020	1	357.316	Cells_EBV-transformed_lymphocytes	807.178	Cells_Cultured_fibroblasts	3.69246
rs66468505	ENSG00000231389.7	HLA-DPA1	Lung	1.8298e-13	-0.480031	-0.639974	-0.391969	0.212621	Cis	1	2.99214e-14	chr6	33067618	A	G	chr6	33064569	33073772	0	A549-ACE2_0h_Ho2020	1	357.316	Cells_EBV-transformed_lymphocytes	807.178	Cells_Cultured_fibroblasts	3.69246
rs67012450	ENSG00000231389.7	HLA-DPA1	Lung	1.8298e-13	-0.480031	-0.619166	-0.390573	0.212621	Cis	1	2.99216e-14	chr6	33067621	T	G	chr6	33064569	33073772	0	A549-ACE2_0h_Ho2020	1	357.316	Cells_EBV-transformed_lymphocytes	807.178	Cells_Cultured_fibroblasts	3.69246
rs72870108	ENSG00000231389.7	HLA-DPA1	Lung	1.35682e-05	-0.320487	-0.426168	-0.212458	0.161165	Cis	1	4.07366e-06	chr6	33067647	A	T	chr6	33064569	33073772	0	A549-ACE2_0h_Ho2020	1	357.316	Cells_EBV-transformed_lymphocytes	807.178	Cells_Cultured_fibroblasts	3.69246
rs66717880	ENSG00000231389.7	HLA-DPA1	Lung	1.8298e-13	-0.480031	-0.627002	-0.389983	0.212621	Cis	1	2.99217e-14	chr6	33067659	G	A	chr6	33064569	33073772	0	A549-ACE2_0h_Ho2020	1	357.316	Cells_EBV-transformed_lymphocytes	807.178	Cells_Cultured_fibroblasts	3.69246
rs1054026	ENSG00000231389.7	HLA-DPA1	Lung	1.8298e-13	-0.480031	-0.613811	-0.389044	0.212621	Cis	2.5	2.99214e-14	chr6	33067741	G	C	chr6	33064569	33073772	0	A549-ACE2_0h_Ho2020	2.5	357.316	Cells_EBV-transformed_lymphocytes	807.178	Cells_Cultured_fibroblasts	3.69246
rs59344176	ENSG00000231389.7	HLA-DPA1	Lung	1.8298e-13	-0.480031	-0.620125	-0.377203	0.212621	Cis	2.5	2.99216e-14	chr6	33067853	CAA	C	chr6	33064569	33073772	0	A549-ACE2_0h_Ho2020	2.5	357.316	Cells_EBV-transformed_lymphocytes	807.178	Cells_Cultured_fibroblasts	3.69246
rs56669692	ENSG00000231389.7	HLA-DPA1	Lung	1.8298e-13	-0.480031	-0.618799	-0.387114	0.212621	Cis	2.5	2.99217e-14	chr6	33067857	G	A	chr6	33064569	33073772	0	A549-ACE2_0h_Ho2020	2.5	357.316	Cells_EBV-transformed_lymphocytes	807.178	Cells_Cultured_fibroblasts	3.69246
rs56308040	ENSG00000231389.7	HLA-DPA1	Lung	1.8298e-13	-0.480031	-0.608307	-0.37724	0.212621	Cis	2.5	2.99217e-14	chr6	33067871	C	T	chr6	33064569	33073772	0	A549-ACE2_0h_Ho2020	2.5	357.316	Cells_EBV-transformed_lymphocytes	807.178	Cells_Cultured_fibroblasts	3.69246
rs61321139	ENSG00000231389.7	HLA-DPA1	Lung	1.8298e-13	-0.480031	-0.626077	-0.390126	0.212621	Cis	2.5	2.99214e-14	chr6	33067884	A	G	chr6	33064569	33073772	0	A549-ACE2_0h_Ho2020	2.5	357.316	Cells_EBV-transformed_lymphocytes	807.178	Cells_Cultured_fibroblasts	3.69246
rs59419782	ENSG00000231389.7	HLA-DPA1	Lung	1.8298e-13	-0.480031	-0.60793	-0.389834	0.212621	Cis	1.5	2.99216e-14	chr6	33068052	T	C	chr6	33064569	33073772	0	A549-ACE2_0h_Ho2020	1.5	357.316	Cells_EBV-transformed_lymphocytes	807.178	Cells_Cultured_fibroblasts	3.69246
rs73400043	ENSG00000231389.7	HLA-DPA1	Lung	1.8298e-13	-0.480031	-0.611539	-0.376479	0.212621	Cis	1.5	2.99217e-14	chr6	33068068	G	A	chr6	33064569	33073772	0	A549-ACE2_0h_Ho2020	1.5	357.316	Cells_EBV-transformed_lymphocytes	807.178	Cells_Cultured_fibroblasts	3.69246
rs72870109	ENSG00000231389.7	HLA-DPA1	Lung	1.8298e-13	-0.480031	-0.612162	-0.380246	0.212621	Cis	2.5	2.99217e-14	chr6	33068078	T	A	chr6	33064569	33073772	0	A549-ACE2_0h_Ho2020	2.5	357.316	Cells_EBV-transformed_lymphocytes	807.178	Cells_Cultured_fibroblasts	3.69246
rs9469341	ENSG00000231389.7	HLA-DPA1	Lung	2.89313e-13	-0.472225	-0.580357	-0.36894	0.22233	Cis	2.5	4.8006e-14	chr6	33068100	A	G	chr6	33064569	33073772	0	A549-ACE2_0h_Ho2020	2.5	357.316	Cells_EBV-transformed_lymphocytes	807.178	Cells_Cultured_fibroblasts	3.69246
rs72870110	ENSG00000231389.7	HLA-DPA1	Lung	1.8298e-13	-0.480031	-0.609109	-0.38858	0.212621	Cis	2.5	2.99216e-14	chr6	33068110	G	C	chr6	33064569	33073772	0	A549-ACE2_0h_Ho2020	2.5	357.316	Cells_EBV-transformed_lymphocytes	807.178	Cells_Cultured_fibroblasts	3.69246
rs1062658	ENSG00000231389.7	HLA-DPA1	Lung	1.8298e-13	-0.480031	-0.604316	-0.381448	0.212621	Cis	2.5	2.99217e-14	chr6	33068148	A	T	chr6	33064569	33073772	0	A549-ACE2_0h_Ho2020	2.5	357.316	Cells_EBV-transformed_lymphocytes	807.178	Cells_Cultured_fibroblasts	3.69246
rs3179779	ENSG00000231389.7	HLA-DPA1	Lung	2.89313e-13	-0.472225	-0.578894	-0.368622	0.22233	Cis	1.5	4.8006e-14	chr6	33068192	A	G	chr6	33064569	33073772	0	A549-ACE2_0h_Ho2020	1.5	357.316	Cells_EBV-transformed_lymphocytes	807.178	Cells_Cultured_fibroblasts	3.69246
rs3179778	ENSG00000231389.7	HLA-DPA1	Lung	1.8298e-13	-0.480031	-0.613703	-0.386264	0.212621	Cis	1.5	2.99214e-14	chr6	33068197	A	G	chr6	33064569	33073772	0	A549-ACE2_0h_Ho2020	1.5	357.316	Cells_EBV-transformed_lymphocytes	807.178	Cells_Cultured_fibroblasts	3.69246
rs3180557	ENSG00000231389.7	HLA-DPA1	Lung	1.8298e-13	-0.480031	-0.61822	-0.381419	0.212621	Cis	1.5	2.99216e-14	chr6	33068203	T	A	chr6	33064569	33073772	0	A549-ACE2_0h_Ho2020	1.5	357.316	Cells_EBV-transformed_lymphocytes	807.178	Cells_Cultured_fibroblasts	3.69246
rs3180556	ENSG00000231389.7	HLA-DPA1	Lung	1.8298e-13	-0.480031	-0.621356	-0.385588	0.212621	Cis	1.5	2.99217e-14	chr6	33068205	G	A	chr6	33064569	33073772	0	A549-ACE2_0h_Ho2020	1.5	357.316	Cells_EBV-transformed_lymphocytes	807.178	Cells_Cultured_fibroblasts	3.69246
rs3179777	ENSG00000231389.7	HLA-DPA1	Lung	1.8298e-13	-0.480031	-0.598827	-0.387053	0.212621	Cis	1.5	2.99217e-14	chr6	33068209	T	C	chr6	33064569	33073772	0	A549-ACE2_0h_Ho2020	1.5	357.316	Cells_EBV-transformed_lymphocytes	807.178	Cells_Cultured_fibroblasts	3.69246
rs148889828	ENSG00000231389.7	HLA-DPA1	Lung	1.8298e-13	-0.480031	-0.613703	-0.382734	0.212621	Cis	1.5	2.99214e-14	chr6	33068215	C	CT	chr6	33064569	33073772	0	A549-ACE2_0h_Ho2020	1.5	357.316	Cells_EBV-transformed_lymphocytes	807.178	Cells_Cultured_fibroblasts	3.69246
rs3179776	ENSG00000231389.7	HLA-DPA1	Lung	1.8298e-13	-0.480031	-0.617042	-0.393044	0.212621	Cis	1.5	2.99216e-14	chr6	33068226	G	C	chr6	33064569	33073772	0	A549-ACE2_0h_Ho2020	1.5	357.316	Cells_EBV-transformed_lymphocytes	807.178	Cells_Cultured_fibroblasts	3.69246
rs72870111	ENSG00000231389.7	HLA-DPA1	Lung	1.8298e-13	-0.480031	-0.611887	-0.383521	0.212621	Cis	2.5	2.99217e-14	chr6	33068355	A	G	chr6	33064569	33073772	0	A549-ACE2_0h_Ho2020	2.5	357.316	Cells_EBV-transformed_lymphocytes	807.178	Cells_Cultured_fibroblasts	3.69246
rs72870112	ENSG00000231389.7	HLA-DPA1	Lung	1.8298e-13	-0.480031	-0.629352	-0.392924	0.212621	Cis	2.5	2.99217e-14	chr6	33068356	G	A	chr6	33064569	33073772	0	A549-ACE2_0h_Ho2020	2.5	357.316	Cells_EBV-transformed_lymphocytes	807.178	Cells_Cultured_fibroblasts	3.69246
rs3180554	ENSG00000231389.7	HLA-DPA1	Lung	2.89313e-13	-0.472225	-0.591408	-0.365055	0.22233	Cis	2.5	4.8006e-14	chr6	33068400	A	G	chr6	33064569	33073772	0	A549-ACE2_0h_Ho2020	2.5	357.316	Cells_EBV-transformed_lymphocytes	807.178	Cells_Cultured_fibroblasts	3.69246
rs3180553	ENSG00000231389.7	HLA-DPA1	Lung	2.89313e-13	-0.472225	-0.582354	-0.37386	0.22233	Cis	2.5	4.8006e-14	chr6	33068433	G	T	chr6	33064569	33073772	0	A549-ACE2_0h_Ho2020	2.5	357.316	Cells_EBV-transformed_lymphocytes	807.178	Cells_Cultured_fibroblasts	3.69246
rs67516795	ENSG00000231389.7	HLA-DPA1	Lung	1.8298e-13	-0.480031	-0.623953	-0.389291	0.212621	Cis	2.5	2.99217e-14	chr6	33068456	A	G	chr6	33064569	33073772	0	A549-ACE2_0h_Ho2020	2.5	357.316	Cells_EBV-transformed_lymphocytes	807.178	Cells_Cultured_fibroblasts	3.69246
rs67476989	ENSG00000231389.7	HLA-DPA1	Lung	1.8298e-13	-0.480031	-0.625896	-0.386427	0.212621	Cis	2.5	2.99217e-14	chr6	33068465	T	C	chr6	33064569	33073772	0	A549-ACE2_0h_Ho2020	2.5	357.316	Cells_EBV-transformed_lymphocytes	807.178	Cells_Cultured_fibroblasts	3.69246
rs72879607	ENSG00000231389.7	HLA-DPA1	Lung	1.8298e-13	-0.480031	-0.606339	-0.380257	0.212621	Cis	2.5	2.99214e-14	chr6	33068510	G	A	chr6	33064569	33073772	0	A549-ACE2_0h_Ho2020	2.5	357.316	Cells_EBV-transformed_lymphocytes	807.178	Cells_Cultured_fibroblasts	3.69246
rs72879608	ENSG00000231389.7	HLA-DPA1	Lung	1.8298e-13	-0.480031	-0.606667	-0.380829	0.212621	Cis	2.5	2.99216e-14	chr6	33068511	G	A	chr6	33064569	33073772	0	A549-ACE2_0h_Ho2020	2.5	357.316	Cells_EBV-transformed_lymphocytes	807.178	Cells_Cultured_fibroblasts	3.69246
rs72879609	ENSG00000231389.7	HLA-DPA1	Lung	1.8298e-13	-0.480031	-0.623812	-0.383295	0.212621	Cis	2.5	2.99217e-14	chr6	33068535	A	G	chr6	33064569	33073772	0	A549-ACE2_0h_Ho2020	2.5	357.316	Cells_EBV-transformed_lymphocytes	807.178	Cells_Cultured_fibroblasts	3.69246
rs68071176	ENSG00000231389.7	HLA-DPA1	Lung	1.8298e-13	-0.480031	-0.629935	-0.384892	0.212621	Cis	4	2.99217e-14	chr6	33068611	C	T	chr6	33064569	33073772	0	A549-ACE2_0h_Ho2020	4	357.316	Cells_EBV-transformed_lymphocytes	807.178	Cells_Cultured_fibroblasts	3.69246
rs73400048	ENSG00000231389.7	HLA-DPA1	Lung	1.8298e-13	-0.480031	-0.612034	-0.381808	0.212621	Cis	4	2.99214e-14	chr6	33068617	G	A	chr6	33064569	33073772	0	A549-ACE2_0h_Ho2020	4	357.316	Cells_EBV-transformed_lymphocytes	807.178	Cells_Cultured_fibroblasts	3.69246
rs77746323	ENSG00000231389.7	HLA-DPA1	Lung	1.51293e-11	-0.467597	-0.63834	-0.386997	0.22233	Cis	4	2.63886e-12	chr6	33068624	C	T	chr6	33064569	33073772	0	A549-ACE2_0h_Ho2020	4	357.316	Cells_EBV-transformed_lymphocytes	807.178	Cells_Cultured_fibroblasts	3.69246
rs1126769	ENSG00000231389.7	HLA-DPA1	Lung	1.8298e-13	-0.480031	-0.614418	-0.385872	0.212621	Cis	4	2.99217e-14	chr6	33068658	T	G	chr6	33064569	33073772	0	A549-ACE2_0h_Ho2020	4	357.316	Cells_EBV-transformed_lymphocytes	807.178	Cells_Cultured_fibroblasts	3.69246
rs1042434	ENSG00000231389.7	HLA-DPA1	Lung	2.89313e-13	-0.472225	-0.580749	-0.364831	0.22233	Cis	4	4.8006e-14	chr6	33068728	G	C	chr6	33064569	33073772	0	A549-ACE2_0h_Ho2020	4	357.316	Cells_EBV-transformed_lymphocytes	807.178	Cells_Cultured_fibroblasts	3.69246
rs34370305	ENSG00000231389.7	HLA-DPA1	Lung	1.8298e-13	-0.480031	-0.621815	-0.386763	0.212621	Cis	4	2.99214e-14	chr6	33068840	C	T	chr6	33064569	33073772	0	A549-ACE2_0h_Ho2020	4	357.316	Cells_EBV-transformed_lymphocytes	807.178	Cells_Cultured_fibroblasts	3.69246
rs73739662	ENSG00000231389.7	HLA-DPA1	Lung	1.8298e-13	-0.480031	-0.613985	-0.383236	0.212621	Cis	4	2.99216e-14	chr6	33068853	G	T	chr6	33064569	33073772	0	A549-ACE2_0h_Ho2020	4	357.316	Cells_EBV-transformed_lymphocytes	807.178	Cells_Cultured_fibroblasts	3.69246
rs73739663	ENSG00000231389.7	HLA-DPA1	Lung	1.8298e-13	-0.480031	-0.604808	-0.377259	0.212621	Cis	4	2.99217e-14	chr6	33068854	A	C	chr6	33064569	33073772	0	A549-ACE2_0h_Ho2020	4	357.316	Cells_EBV-transformed_lymphocytes	807.178	Cells_Cultured_fibroblasts	3.69246
rs77350016	ENSG00000231389.7	HLA-DPA1	Lung	1.8298e-13	-0.480031	-0.618593	-0.379706	0.212621	Cis	4	2.99217e-14	chr6	33068931	C	T	chr6	33064569	33073772	0	A549-ACE2_0h_Ho2020	4	357.316	Cells_EBV-transformed_lymphocytes	807.178	Cells_Cultured_fibroblasts	3.69246
rs77981473	ENSG00000231389.7	HLA-DPA1	Lung	1.8298e-13	-0.480031	-0.621626	-0.385293	0.212621	Cis	4	2.99214e-14	chr6	33068932	A	G	chr6	33064569	33073772	0	A549-ACE2_0h_Ho2020	4	357.316	Cells_EBV-transformed_lymphocytes	807.178	Cells_Cultured_fibroblasts	3.69246
rs35947638	ENSG00000231389.7	HLA-DPA1	Lung	1.60258e-13	-0.48276	-0.623451	-0.3957	0.213035	Cis	4	2.46169e-14	chr6	33068940	C	G	chr6	33064569	33073772	0	A549-ACE2_0h_Ho2020	4	357.316	Cells_EBV-transformed_lymphocytes	807.178	Cells_Cultured_fibroblasts	3.69246
rs1042308	ENSG00000231389.7	HLA-DPA1	Lung	1.8298e-13	-0.480031	-0.608998	-0.380977	0.212621	Cis	4	2.99217e-14	chr6	33069076	A	C	chr6	33064569	33073772	0	A549-ACE2_0h_Ho2020	4	357.316	Cells_EBV-transformed_lymphocytes	807.178	Cells_Cultured_fibroblasts	3.69246
rs2308930	ENSG00000231389.7	HLA-DPA1	Lung	1.8298e-13	-0.480031	-0.624245	-0.389619	0.212621	Cis	4	2.99217e-14	chr6	33069174	A	G	chr6	33064569	33073772	0	A549-ACE2_0h_Ho2020	4	357.316	Cells_EBV-transformed_lymphocytes	807.178	Cells_Cultured_fibroblasts	3.69246
rs2308929	ENSG00000231389.7	HLA-DPA1	Lung	1.8298e-13	-0.480031	-0.610154	-0.38151	0.212621	Cis	4	2.99214e-14	chr6	33069182	G	A	chr6	33064569	33073772	0	A549-ACE2_0h_Ho2020	4	357.316	Cells_EBV-transformed_lymphocytes	807.178	Cells_Cultured_fibroblasts	3.69246
rs2308928	ENSG00000231389.7	HLA-DPA1	Lung	1.8298e-13	-0.480031	-0.616611	-0.383101	0.212621	Cis	4	2.99216e-14	chr6	33069194	C	T	chr6	33064569	33073772	0	A549-ACE2_0h_Ho2020	4	357.316	Cells_EBV-transformed_lymphocytes	807.178	Cells_Cultured_fibroblasts	3.69246
rs1042190	ENSG00000231389.7	HLA-DPA1	Lung	1.8298e-13	-0.480031	-0.599096	-0.383628	0.212621	Cis	4	2.99217e-14	chr6	33069222	T	C	chr6	33064569	33073772	0	A549-ACE2_0h_Ho2020	4	357.316	Cells_EBV-transformed_lymphocytes	807.178	Cells_Cultured_fibroblasts	3.69246
rs73739671	ENSG00000231389.7	HLA-DPA1	Lung	1.8298e-13	-0.480031	-0.609502	-0.38397	0.212621	Cis	2	2.99217e-14	chr6	33069303	G	A	chr6	33064569	33073772	0	A549-ACE2_0h_Ho2020	2	357.316	Cells_EBV-transformed_lymphocytes	807.178	Cells_Cultured_fibroblasts	3.69246
rs34140193	ENSG00000231389.7	HLA-DPA1	Lung	1.8298e-13	-0.480031	-0.618896	-0.388505	0.212621	Cis	2	2.99214e-14	chr6	33069305	A	G	chr6	33064569	33073772	0	A549-ACE2_0h_Ho2020	2	357.316	Cells_EBV-transformed_lymphocytes	807.178	Cells_Cultured_fibroblasts	3.69246
rs34950776	ENSG00000231389.7	HLA-DPA1	Lung	1.8298e-13	-0.480031	-0.633701	-0.391617	0.212621	Cis	2	2.99216e-14	chr6	33069327	C	T	chr6	33064569	33073772	0	A549-ACE2_0h_Ho2020	2	357.316	Cells_EBV-transformed_lymphocytes	807.178	Cells_Cultured_fibroblasts	3.69246
rs67201607	ENSG00000231389.7	HLA-DPA1	Lung	1.8298e-13	-0.480031	-0.621896	-0.391139	0.212621	Cis	2	2.99217e-14	chr6	33069365	A	G	chr6	33064569	33073772	0	A549-ACE2_0h_Ho2020	2	357.316	Cells_EBV-transformed_lymphocytes	807.178	Cells_Cultured_fibroblasts	3.69246
rs3830066	ENSG00000231389.7	HLA-DPA1	Lung	2.60612e-13	-0.479825	-0.610354	-0.386871	0.213592	Cis	2	4.30206e-14	chr6	33069410	C	G	chr6	33064569	33073772	0	A549-ACE2_0h_Ho2020	2	357.316	Cells_EBV-transformed_lymphocytes	807.178	Cells_Cultured_fibroblasts	3.69246
rs36081724	ENSG00000231389.7	HLA-DPA1	Lung	1.8298e-13	-0.480031	-0.614914	-0.386012	0.212621	Cis	2	2.99214e-14	chr6	33069488	C	A	chr6	33064569	33073772	0	A549-ACE2_0h_Ho2020	2	357.316	Cells_EBV-transformed_lymphocytes	807.178	Cells_Cultured_fibroblasts	3.69246
rs34562515	ENSG00000231389.7	HLA-DPA1	Lung	1.8298e-13	-0.480031	-0.60466	-0.38488	0.212621	Cis	2	2.99216e-14	chr6	33069502	A	G	chr6	33064569	33073772	0	A549-ACE2_0h_Ho2020	2	357.316	Cells_EBV-transformed_lymphocytes	807.178	Cells_Cultured_fibroblasts	3.69246
rs114707319	ENSG00000231389.7	HLA-DPA1	Lung	1.8298e-13	-0.480031	-0.615618	-0.38068	0.212621	Cis	2	2.99217e-14	chr6	33069635	G	C	chr6	33064569	33073772	0	A549-ACE2_0h_Ho2020	2	357.316	Cells_EBV-transformed_lymphocytes	807.178	Cells_Cultured_fibroblasts	3.69246
rs116509985	ENSG00000231389.7	HLA-DPA1	Lung	1.8298e-13	-0.480031	-0.616206	-0.378619	0.212621	Cis	2	2.99217e-14	chr6	33069636	C	A	chr6	33064569	33073772	0	A549-ACE2_0h_Ho2020	2	357.316	Cells_EBV-transformed_lymphocytes	807.178	Cells_Cultured_fibroblasts	3.69246
rs1126543	ENSG00000231389.7	HLA-DPA1	Lung	1.8298e-13	-0.480031	-0.605431	-0.379506	0.212621	Cis	2	2.99214e-14	chr6	33069642	G	A	chr6	33064569	33073772	0	A549-ACE2_0h_Ho2020	2	357.316	Cells_EBV-transformed_lymphocytes	807.178	Cells_Cultured_fibroblasts	3.69246
rs1126542	ENSG00000231389.7	HLA-DPA1	Lung	2.11805e-13	-0.478168	-0.612207	-0.381212	0.21165	Cis	2	3.48428e-14	chr6	33069647	T	C	chr6	33064569	33073772	0	A549-ACE2_0h_Ho2020	2	357.316	Cells_EBV-transformed_lymphocytes	807.178	Cells_Cultured_fibroblasts	3.69246
rs1042178	ENSG00000231389.7	HLA-DPA1	Lung	1.89186e-13	-0.47795	-0.593625	-0.375972	0.21068	Cis	1.5	3.09992e-14	chr6	33069745	T	C	chr6	33064569	33073772	0	A549-ACE2_0h_Ho2020	1.5	357.316	Cells_EBV-transformed_lymphocytes	807.178	Cells_Cultured_fibroblasts	3.69246
rs1042177	ENSG00000231389.7	HLA-DPA1	Lung	1.24407e-05	-0.320522	-0.424782	-0.203202	0.159223	Cis	1.5	3.71382e-06	chr6	33069780	C	T	chr6	33064569	33073772	0	A549-ACE2_0h_Ho2020	1.5	357.316	Cells_EBV-transformed_lymphocytes	807.178	Cells_Cultured_fibroblasts	3.69246
rs1042176	ENSG00000231389.7	HLA-DPA1	Lung	1.42725e-06	-0.351124	-0.456712	-0.23144	0.167961	Cis	1.5	3.17439e-07	chr6	33069783	G	A	chr6	33064569	33073772	0	A549-ACE2_0h_Ho2020	1.5	357.316	Cells_EBV-transformed_lymphocytes	807.178	Cells_Cultured_fibroblasts	3.69246
rs2308912	ENSG00000231389.7	HLA-DPA1	Lung	1.89186e-13	-0.47795	-0.61661	-0.391658	0.21068	Cis	4	3.09992e-14	chr6	33069802	A	T	chr6	33064569	33073772	0	A549-ACE2_0h_Ho2020	4	357.316	Cells_EBV-transformed_lymphocytes	807.178	Cells_Cultured_fibroblasts	3.69246
rs2308911	ENSG00000231389.7	HLA-DPA1	Lung	1.89186e-13	-0.47795	-0.609311	-0.377021	0.21068	Cis	4	3.09992e-14	chr6	33069803	T	G	chr6	33064569	33073772	0	A549-ACE2_0h_Ho2020	4	357.316	Cells_EBV-transformed_lymphocytes	807.178	Cells_Cultured_fibroblasts	3.69246
rs10214910	ENSG00000231389.7	HLA-DPA1	Lung	4.63184e-13	-0.472706	-0.585037	-0.372119	0.22233	Cis	4	7.79724e-14	chr6	33069898	C	A	chr6	33064569	33073772	0	A549-ACE2_0h_Ho2020	4	357.316	Cells_EBV-transformed_lymphocytes	807.178	Cells_Cultured_fibroblasts	3.69246
rs66799959	ENSG00000231389.7	HLA-DPA1	Lung	1.89186e-13	-0.47795	-0.618941	-0.383879	0.21068	Cis	4	3.09992e-14	chr6	33069913	C	T	chr6	33064569	33073772	0	A549-ACE2_0h_Ho2020	4	357.316	Cells_EBV-transformed_lymphocytes	807.178	Cells_Cultured_fibroblasts	3.69246
rs67984906	ENSG00000231389.7	HLA-DPA1	Lung	4.51712e-14	-0.49111	-0.642221	-0.393818	0.208738	Cis	4	6.82251e-15	chr6	33069991	G	A	chr6	33064569	33073772	0	A549-ACE2_0h_Ho2020	4	357.316	Cells_EBV-transformed_lymphocytes	807.178	Cells_Cultured_fibroblasts	3.69246
rs73739674	ENSG00000231389.7	HLA-DPA1	Lung	1.49871e-10	-0.409428	-0.516027	-0.291754	0.197087	Cis	4	2.76451e-11	chr6	33070088	C	T	chr6	33064569	33073772	0	A549-ACE2_0h_Ho2020	4	357.316	Cells_EBV-transformed_lymphocytes	807.178	Cells_Cultured_fibroblasts	3.69246
rs73739675	ENSG00000231389.7	HLA-DPA1	Lung	1.49871e-10	-0.409428	-0.521796	-0.300157	0.197087	Cis	4	2.76451e-11	chr6	33070089	A	G	chr6	33064569	33073772	0	A549-ACE2_0h_Ho2020	4	357.316	Cells_EBV-transformed_lymphocytes	807.178	Cells_Cultured_fibroblasts	3.69246
rs73739677	ENSG00000231389.7	HLA-DPA1	Lung	1.64408e-10	-0.409733	-0.511696	-0.288884	0.196117	Cis	4	3.03938e-11	chr6	33070101	G	A	chr6	33064569	33073772	0	A549-ACE2_0h_Ho2020	4	357.316	Cells_EBV-transformed_lymphocytes	807.178	Cells_Cultured_fibroblasts	3.69246
rs72879614	ENSG00000231389.7	HLA-DPA1	Lung	1.49871e-10	-0.409428	-0.521438	-0.297281	0.197087	Cis	4	2.76449e-11	chr6	33070114	C	T	chr6	33064569	33073772	0	A549-ACE2_0h_Ho2020	4	357.316	Cells_EBV-transformed_lymphocytes	807.178	Cells_Cultured_fibroblasts	3.69246
rs72879615	ENSG00000231389.7	HLA-DPA1	Lung	0.000126885	-0.290527	-0.408024	-0.183083	0.153398	Cis	4	4.05397e-05	chr6	33070178	T	A	chr6	33064569	33073772	0	A549-ACE2_0h_Ho2020	4	357.316	Cells_EBV-transformed_lymphocytes	807.178	Cells_Cultured_fibroblasts	3.69246
rs72879616	ENSG00000231389.7	HLA-DPA1	Lung	0.000126885	-0.290527	-0.404843	-0.171318	0.153398	Cis	4	4.05397e-05	chr6	33070180	G	A	chr6	33064569	33073772	0	A549-ACE2_0h_Ho2020	4	357.316	Cells_EBV-transformed_lymphocytes	807.178	Cells_Cultured_fibroblasts	3.69246
rs67325643	ENSG00000231389.7	HLA-DPA1	Lung	1.89186e-13	-0.478045	-0.616892	-0.375368	0.21165	Cis	4	3.11062e-14	chr6	33070214	C	G	chr6	33064569	33073772	0	A549-ACE2_0h_Ho2020	4	357.316	Cells_EBV-transformed_lymphocytes	807.178	Cells_Cultured_fibroblasts	3.69246
rs67035222	ENSG00000231389.7	HLA-DPA1	Lung	1.89186e-13	-0.478045	-0.603536	-0.379292	0.21165	Cis	4	3.11062e-14	chr6	33070247	AT	A	chr6	33064569	33073772	0	A549-ACE2_0h_Ho2020	4	357.316	Cells_EBV-transformed_lymphocytes	807.178	Cells_Cultured_fibroblasts	3.69246
rs541882231	ENSG00000231389.7	HLA-DPA1	Lung	0.000126885	-0.290527	-0.404305	-0.174689	0.153398	Cis	4	4.05397e-05	chr6	33070256	G	A	chr6	33064569	33073772	0	A549-ACE2_0h_Ho2020	4	357.316	Cells_EBV-transformed_lymphocytes	807.178	Cells_Cultured_fibroblasts	3.69246
rs111956837	ENSG00000231389.7	HLA-DPA1	Lung	1.89186e-13	-0.478045	-0.62492	-0.380545	0.21165	Cis	4	3.11062e-14	chr6	33070257	C	T	chr6	33064569	33073772	0	A549-ACE2_0h_Ho2020	4	357.316	Cells_EBV-transformed_lymphocytes	807.178	Cells_Cultured_fibroblasts	3.69246
rs73739681	ENSG00000231389.7	HLA-DPA1	Lung	1.89186e-13	-0.478045	-0.628634	-0.381255	0.21165	Cis	4	3.11062e-14	chr6	33070275	C	T	chr6	33064569	33073772	0	A549-ACE2_0h_Ho2020	4	357.316	Cells_EBV-transformed_lymphocytes	807.178	Cells_Cultured_fibroblasts	3.69246
rs73739682	ENSG00000231389.7	HLA-DPA1	Lung	1.89186e-13	-0.478045	-0.62975	-0.37945	0.21165	Cis	4	3.11062e-14	chr6	33070276	C	T	chr6	33064569	33073772	0	A549-ACE2_0h_Ho2020	4	357.316	Cells_EBV-transformed_lymphocytes	807.178	Cells_Cultured_fibroblasts	3.69246
rs72879617	ENSG00000231389.7	HLA-DPA1	Lung	0.000126885	-0.290527	-0.401038	-0.176698	0.153398	Cis	4	4.05397e-05	chr6	33070340	A	T	chr6	33064569	33073772	0	A549-ACE2_0h_Ho2020	4	357.316	Cells_EBV-transformed_lymphocytes	807.178	Cells_Cultured_fibroblasts	3.69246
rs73739684	ENSG00000231389.7	HLA-DPA1	Lung	0.000126885	-0.290527	-0.403272	-0.1841	0.153398	Cis	4	4.05397e-05	chr6	33070357	C	T	chr6	33064569	33073772	0	A549-ACE2_0h_Ho2020	4	357.316	Cells_EBV-transformed_lymphocytes	807.178	Cells_Cultured_fibroblasts	3.69246
rs67408707	ENSG00000231389.7	HLA-DPA1	Lung	1.89186e-13	-0.478045	-0.617821	-0.390163	0.21165	Cis	4	3.11062e-14	chr6	33070367	C	T	chr6	33064569	33073772	0	A549-ACE2_0h_Ho2020	4	357.316	Cells_EBV-transformed_lymphocytes	807.178	Cells_Cultured_fibroblasts	3.69246
rs56772034	ENSG00000231389.7	HLA-DPA1	Lung	1.89186e-13	-0.478045	-0.597429	-0.386148	0.21165	Cis	4	3.11062e-14	chr6	33070390	C	A	chr6	33064569	33073772	0	A549-ACE2_0h_Ho2020	4	357.316	Cells_EBV-transformed_lymphocytes	807.178	Cells_Cultured_fibroblasts	3.69246
rs58510921	ENSG00000231389.7	HLA-DPA1	Lung	1.89186e-13	-0.478045	-0.602361	-0.388225	0.21165	Cis	4	3.11064e-14	chr6	33070401	A	T	chr6	33064569	33073772	0	A549-ACE2_0h_Ho2020	4	357.316	Cells_EBV-transformed_lymphocytes	807.178	Cells_Cultured_fibroblasts	3.69246
rs59964828	ENSG00000231389.7	HLA-DPA1	Lung	1.89186e-13	-0.478045	-0.612387	-0.380784	0.21165	Cis	4	3.11062e-14	chr6	33070410	T	C	chr6	33064569	33073772	0	A549-ACE2_0h_Ho2020	4	357.316	Cells_EBV-transformed_lymphocytes	807.178	Cells_Cultured_fibroblasts	3.69246
rs73739699	ENSG00000231389.7	HLA-DPA1	Lung	1.89186e-13	-0.478045	-0.605202	-0.378153	0.21165	Cis	4	3.11062e-14	chr6	33070416	T	G	chr6	33064569	33073772	0	A549-ACE2_0h_Ho2020	4	357.316	Cells_EBV-transformed_lymphocytes	807.178	Cells_Cultured_fibroblasts	3.69246
rs73739700	ENSG00000231389.7	HLA-DPA1	Lung	1.89186e-13	-0.478045	-0.62245	-0.381538	0.21165	Cis	4	3.11062e-14	chr6	33070446	A	G	chr6	33064569	33073772	0	A549-ACE2_0h_Ho2020	4	357.316	Cells_EBV-transformed_lymphocytes	807.178	Cells_Cultured_fibroblasts	3.69246
rs59416939	ENSG00000231389.7	HLA-DPA1	Lung	1.89186e-13	-0.478045	-0.621794	-0.388814	0.21165	Cis	4	3.11064e-14	chr6	33070452	G	T	chr6	33064569	33073772	0	A549-ACE2_0h_Ho2020	4	357.316	Cells_EBV-transformed_lymphocytes	807.178	Cells_Cultured_fibroblasts	3.69246
rs72879618	ENSG00000231389.7	HLA-DPA1	Lung	1.89186e-13	-0.478045	-0.601167	-0.376232	0.21165	Cis	4	3.11062e-14	chr6	33070460	A	G	chr6	33064569	33073772	0	A549-ACE2_0h_Ho2020	4	357.316	Cells_EBV-transformed_lymphocytes	807.178	Cells_Cultured_fibroblasts	3.69246
rs67463587	ENSG00000231389.7	HLA-DPA1	Lung	1.89186e-13	-0.478045	-0.619892	-0.383743	0.21165	Cis	4	3.11062e-14	chr6	33070545	G	T	chr6	33064569	33073772	0	A549-ACE2_0h_Ho2020	4	357.316	Cells_EBV-transformed_lymphocytes	807.178	Cells_Cultured_fibroblasts	3.69246
rs2301224	ENSG00000231389.7	HLA-DPA1	Lung	1.89186e-13	-0.478045	-0.612201	-0.376693	0.21165	Cis	4	3.11062e-14	chr6	33070592	C	A	chr6	33064569	33073772	0	A549-ACE2_0h_Ho2020	4	357.316	Cells_EBV-transformed_lymphocytes	807.178	Cells_Cultured_fibroblasts	3.69246
rs2301222	ENSG00000231389.7	HLA-DPA1	Lung	1.89186e-13	-0.478045	-0.605652	-0.381501	0.21165	Cis	4	3.11064e-14	chr6	33070771	T	C	chr6	33064569	33073772	0	A549-ACE2_0h_Ho2020	4	357.316	Cells_EBV-transformed_lymphocytes	807.178	Cells_Cultured_fibroblasts	3.69246
rs57389774	ENSG00000231389.7	HLA-DPA1	Lung	1.89186e-13	-0.478045	-0.617672	-0.385641	0.21165	Cis	4	3.11062e-14	chr6	33070802	A	G	chr6	33064569	33073772	0	A549-ACE2_0h_Ho2020	4	357.316	Cells_EBV-transformed_lymphocytes	807.178	Cells_Cultured_fibroblasts	3.69246
rs2301221	ENSG00000231389.7	HLA-DPA1	Lung	1.89186e-13	-0.478045	-0.620162	-0.383841	0.21165	Cis	4	3.11062e-14	chr6	33070820	A	G	chr6	33064569	33073772	0	A549-ACE2_0h_Ho2020	4	357.316	Cells_EBV-transformed_lymphocytes	807.178	Cells_Cultured_fibroblasts	3.69246
rs2301220	ENSG00000231389.7	HLA-DPA1	Lung	3.53877e-13	-0.477463	-0.610484	-0.387789	0.21068	Cis	4	5.93983e-14	chr6	33070989	C	T	chr6	33064569	33073772	0	A549-ACE2_0h_Ho2020	4	357.316	Cells_EBV-transformed_lymphocytes	807.178	Cells_Cultured_fibroblasts	3.69246
rs67542233	ENSG00000231389.7	HLA-DPA1	Lung	0.000168766	-0.286582	-0.402676	-0.176076	0.153398	Cis	4	5.4368e-05	chr6	33071025	A	G	chr6	33064569	33073772	0	A549-ACE2_0h_Ho2020	4	357.316	Cells_EBV-transformed_lymphocytes	807.178	Cells_Cultured_fibroblasts	3.69246
rs73400085	ENSG00000231389.7	HLA-DPA1	Lung	3.53877e-13	-0.477463	-0.619132	-0.384499	0.21068	Cis	4	5.93983e-14	chr6	33071053	C	T	chr6	33064569	33073772	0	A549-ACE2_0h_Ho2020	4	357.316	Cells_EBV-transformed_lymphocytes	807.178	Cells_Cultured_fibroblasts	3.69246
rs201911418	ENSG00000231389.7	HLA-DPA1	Lung	3.53877e-13	-0.477463	-0.607397	-0.378402	0.21068	Cis	4	5.93983e-14	chr6	33071056	G	A	chr6	33064569	33073772	0	A549-ACE2_0h_Ho2020	4	357.316	Cells_EBV-transformed_lymphocytes	807.178	Cells_Cultured_fibroblasts	3.69246
rs200005596	ENSG00000231389.7	HLA-DPA1	Lung	3.53877e-13	-0.477463	-0.616471	-0.383662	0.21068	Cis	4	5.93983e-14	chr6	33071057	A	G	chr6	33064569	33073772	0	A549-ACE2_0h_Ho2020	4	357.316	Cells_EBV-transformed_lymphocytes	807.178	Cells_Cultured_fibroblasts	3.69246
rs28438582	ENSG00000231389.7	HLA-DPA1	Lung	3.53877e-13	-0.477463	-0.620308	-0.389686	0.21068	Cis	4	5.93983e-14	chr6	33071073	C	T	chr6	33064569	33073772	0	A549-ACE2_0h_Ho2020	4	357.316	Cells_EBV-transformed_lymphocytes	807.178	Cells_Cultured_fibroblasts	3.69246
rs28414332	ENSG00000231389.7	HLA-DPA1	Lung	3.53877e-13	-0.477463	-0.615792	-0.381287	0.21068	Cis	4	5.93983e-14	chr6	33071085	A	G	chr6	33064569	33073772	0	A549-ACE2_0h_Ho2020	4	357.316	Cells_EBV-transformed_lymphocytes	807.178	Cells_Cultured_fibroblasts	3.69246
rs67968556	ENSG00000231389.7	HLA-DPA1	Lung	3.53877e-13	-0.477463	-0.619744	-0.382399	0.21068	Cis	4	5.93983e-14	chr6	33071120	GGACCCAGTCTGTGCTTGGCCACTTACAGT	G	chr6	33064569	33073772	0	A549-ACE2_0h_Ho2020	4	357.316	Cells_EBV-transformed_lymphocytes	807.178	Cells_Cultured_fibroblasts	3.69246
rs57896011	ENSG00000231389.7	HLA-DPA1	Lung	3.53877e-13	-0.477463	-0.613526	-0.381843	0.21068	Cis	4	5.93983e-14	chr6	33071170	C	T	chr6	33064569	33073772	0	A549-ACE2_0h_Ho2020	4	357.316	Cells_EBV-transformed_lymphocytes	807.178	Cells_Cultured_fibroblasts	3.69246
rs59977910	ENSG00000231389.7	HLA-DPA1	Lung	3.53877e-13	-0.477463	-0.61275	-0.383071	0.21068	Cis	4	5.93983e-14	chr6	33071202	C	T	chr6	33064569	33073772	0	A549-ACE2_0h_Ho2020	4	357.316	Cells_EBV-transformed_lymphocytes	807.178	Cells_Cultured_fibroblasts	3.69246
rs72879625	ENSG00000231389.7	HLA-DPA1	Lung	0.000168766	-0.286582	-0.411554	-0.182352	0.153398	Cis	4	5.43682e-05	chr6	33071205	G	A	chr6	33064569	33073772	0	A549-ACE2_0h_Ho2020	4	357.316	Cells_EBV-transformed_lymphocytes	807.178	Cells_Cultured_fibroblasts	3.69246
rs57753382	ENSG00000231389.7	HLA-DPA1	Lung	3.53877e-13	-0.477463	-0.618246	-0.378125	0.21068	Cis	4	5.93983e-14	chr6	33071403	G	A	chr6	33064569	33073772	0	A549-ACE2_0h_Ho2020	4	357.316	Cells_EBV-transformed_lymphocytes	807.178	Cells_Cultured_fibroblasts	3.69246
rs66977180	ENSG00000231389.7	HLA-DPA1	Lung	0.000168766	-0.286582	-0.392808	-0.171102	0.153398	Cis	4	5.43682e-05	chr6	33071419	A	T	chr6	33064569	33073772	0	A549-ACE2_0h_Ho2020	4	357.316	Cells_EBV-transformed_lymphocytes	807.178	Cells_Cultured_fibroblasts	3.69246
rs28452918	ENSG00000231389.7	HLA-DPA1	Lung	3.53877e-13	-0.477463	-0.610925	-0.380879	0.21068	Cis	3	5.93983e-14	chr6	33071518	T	A	chr6	33064569	33073772	0	A549-ACE2_0h_Ho2020	3	357.316	Cells_EBV-transformed_lymphocytes	807.178	Cells_Cultured_fibroblasts	3.69246
rs34624643	ENSG00000231389.7	HLA-DPA1	Lung	3.53877e-13	-0.477463	-0.619534	-0.384738	0.21068	Cis	3	5.93983e-14	chr6	33071599	C	T	chr6	33064569	33073772	0	A549-ACE2_0h_Ho2020	3	357.316	Cells_EBV-transformed_lymphocytes	807.178	Cells_Cultured_fibroblasts	3.69246
rs35039691	ENSG00000231389.7	HLA-DPA1	Lung	3.53877e-13	-0.477463	-0.62881	-0.385189	0.21068	Cis	3	5.93983e-14	chr6	33071628	C	G	chr6	33064569	33073772	0	A549-ACE2_0h_Ho2020	3	357.316	Cells_EBV-transformed_lymphocytes	807.178	Cells_Cultured_fibroblasts	3.69246
rs34083733	ENSG00000231389.7	HLA-DPA1	Lung	3.53877e-13	-0.477463	-0.619252	-0.387409	0.21068	Cis	3	5.93983e-14	chr6	33071669	G	A	chr6	33064569	33073772	0	A549-ACE2_0h_Ho2020	3	357.316	Cells_EBV-transformed_lymphocytes	807.178	Cells_Cultured_fibroblasts	3.69246
rs13196639	ENSG00000231389.7	HLA-DPA1	Lung	3.53877e-13	-0.477463	-0.63402	-0.382791	0.21068	Cis	3	5.93983e-14	chr6	33071707	A	G	chr6	33064569	33073772	0	A549-ACE2_0h_Ho2020	3	357.316	Cells_EBV-transformed_lymphocytes	807.178	Cells_Cultured_fibroblasts	3.69246
rs34197320	ENSG00000231389.7	HLA-DPA1	Lung	3.53877e-13	-0.477463	-0.609099	-0.383993	0.21068	Cis	3	5.93983e-14	chr6	33071726	C	T	chr6	33064569	33073772	0	A549-ACE2_0h_Ho2020	3	357.316	Cells_EBV-transformed_lymphocytes	807.178	Cells_Cultured_fibroblasts	3.69246
rs36036444	ENSG00000231389.7	HLA-DPA1	Lung	3.53877e-13	-0.477463	-0.63955	-0.391585	0.21068	Cis	3	5.93983e-14	chr6	33071812	A	AGG	chr6	33064569	33073772	0	A549-ACE2_0h_Ho2020	3	357.316	Cells_EBV-transformed_lymphocytes	807.178	Cells_Cultured_fibroblasts	3.69246
rs35521473	ENSG00000231389.7	HLA-DPA1	Lung	3.53877e-13	-0.477463	-0.610345	-0.394341	0.21068	Cis	3	5.93983e-14	chr6	33071829	C	T	chr6	33064569	33073772	0	A549-ACE2_0h_Ho2020	3	357.316	Cells_EBV-transformed_lymphocytes	807.178	Cells_Cultured_fibroblasts	3.69246
rs35979982	ENSG00000231389.7	HLA-DPA1	Lung	0.000168766	-0.286582	-0.400584	-0.176134	0.153398	Cis	3	5.4368e-05	chr6	33071875	C	T	chr6	33064569	33073772	0	A549-ACE2_0h_Ho2020	3	357.316	Cells_EBV-transformed_lymphocytes	807.178	Cells_Cultured_fibroblasts	3.69246
rs72879627	ENSG00000231389.7	HLA-DPA1	Lung	0.000168766	-0.286582	-0.405824	-0.182501	0.153398	Cis	3	5.43682e-05	chr6	33071904	A	G	chr6	33064569	33073772	0	A549-ACE2_0h_Ho2020	3	357.316	Cells_EBV-transformed_lymphocytes	807.178	Cells_Cultured_fibroblasts	3.69246
rs13213149	ENSG00000231389.7	HLA-DPA1	Lung	3.53877e-13	-0.477463	-0.609701	-0.386458	0.21068	Cis	3	5.93983e-14	chr6	33071909	T	C	chr6	33064569	33073772	0	A549-ACE2_0h_Ho2020	3	357.316	Cells_EBV-transformed_lymphocytes	807.178	Cells_Cultured_fibroblasts	3.69246
rs112181319	ENSG00000231389.7	HLA-DPA1	Lung	0.000168766	-0.286582	-0.399947	-0.180239	0.153398	Cis	3	5.43682e-05	chr6	33071917	G	T	chr6	33064569	33073772	0	A549-ACE2_0h_Ho2020	3	357.316	Cells_EBV-transformed_lymphocytes	807.178	Cells_Cultured_fibroblasts	3.69246
rs113408492	ENSG00000231389.7	HLA-DPA1	Lung	0.000168766	-0.286582	-0.392384	-0.166014	0.153398	Cis	3	5.4368e-05	chr6	33071920	T	G	chr6	33064569	33073772	0	A549-ACE2_0h_Ho2020	3	357.316	Cells_EBV-transformed_lymphocytes	807.178	Cells_Cultured_fibroblasts	3.69246
rs34780193	ENSG00000231389.7	HLA-DPA1	Lung	2.99262e-13	-0.477868	-0.609727	-0.374436	0.208738	Cis	3	4.96938e-14	chr6	33071942	A	G	chr6	33064569	33073772	0	A549-ACE2_0h_Ho2020	3	357.316	Cells_EBV-transformed_lymphocytes	807.178	Cells_Cultured_fibroblasts	3.69246
rs13213165	ENSG00000231389.7	HLA-DPA1	Lung	3.98271e-13	-0.477666	-0.657997	-0.389981	0.207767	Cis	3	6.69637e-14	chr6	33071952	T	G	chr6	33064569	33073772	0	A549-ACE2_0h_Ho2020	3	357.316	Cells_EBV-transformed_lymphocytes	807.178	Cells_Cultured_fibroblasts	3.69246
rs13213265	ENSG00000231389.7	HLA-DPA1	Lung	1.68004e-13	-0.483328	-0.616222	-0.390315	0.212151	Cis	3	2.58203e-14	chr6	33071978	T	C	chr6	33064569	33073772	0	A549-ACE2_0h_Ho2020	3	357.316	Cells_EBV-transformed_lymphocytes	807.178	Cells_Cultured_fibroblasts	3.69246
rs34507584	ENSG00000231389.7	HLA-DPA1	Lung	3.99761e-13	-0.476772	-0.612211	-0.381147	0.207767	Cis	3	6.72305e-14	chr6	33071990	A	G	chr6	33064569	33073772	0	A549-ACE2_0h_Ho2020	3	357.316	Cells_EBV-transformed_lymphocytes	807.178	Cells_Cultured_fibroblasts	3.69246
rs36043556	ENSG00000231389.7	HLA-DPA1	Lung	3.53877e-13	-0.477463	-0.607349	-0.386412	0.21068	Cis	1.5	5.93983e-14	chr6	33072060	G	A	chr6	33064569	33073772	0	A549-ACE2_0h_Ho2020	1.5	357.316	Cells_EBV-transformed_lymphocytes	807.178	Cells_Cultured_fibroblasts	3.69246
rs35769133	ENSG00000231389.7	HLA-DPA1	Lung	3.53877e-13	-0.477463	-0.619708	-0.38508	0.21068	Cis	1.5	5.93983e-14	chr6	33072071	G	A	chr6	33064569	33073772	0	A549-ACE2_0h_Ho2020	1.5	357.316	Cells_EBV-transformed_lymphocytes	807.178	Cells_Cultured_fibroblasts	3.69246
rs72879690	ENSG00000231389.7	HLA-DPA1	Lung	3.53877e-13	-0.477463	-0.61863	-0.380694	0.21068	Cis	1.5	5.93983e-14	chr6	33072078	A	G	chr6	33064569	33073772	0	A549-ACE2_0h_Ho2020	1.5	357.316	Cells_EBV-transformed_lymphocytes	807.178	Cells_Cultured_fibroblasts	3.69246
rs66640614	ENSG00000231389.7	HLA-DPA1	Lung	0.000112225	-0.325885	-0.43693	-0.218041	0.159091	Cis	1.5	3.57367e-05	chr6	33072122	G	T	chr6	33064569	33073772	0	A549-ACE2_0h_Ho2020	1.5	357.316	Cells_EBV-transformed_lymphocytes	807.178	Cells_Cultured_fibroblasts	3.69246
rs72500560	ENSG00000231389.7	HLA-DPA1	Lung	3.53877e-13	-0.477463	-0.614005	-0.387959	0.21068	Cis	1.5	5.93983e-14	chr6	33072150	T	C	chr6	33064569	33073772	0	A549-ACE2_0h_Ho2020	1.5	357.316	Cells_EBV-transformed_lymphocytes	807.178	Cells_Cultured_fibroblasts	3.69246
rs72500562	ENSG00000231389.7	HLA-DPA1	Lung	3.53877e-13	-0.477463	-0.623412	-0.389238	0.21068	Cis	1.5	5.93983e-14	chr6	33072203	A	G	chr6	33064569	33073772	0	A549-ACE2_0h_Ho2020	1.5	357.316	Cells_EBV-transformed_lymphocytes	807.178	Cells_Cultured_fibroblasts	3.69246
rs58129983	ENSG00000231389.7	HLA-DPA1	Lung	0.000168766	-0.286582	-0.386851	-0.17127	0.153398	Cis	2.5	5.43682e-05	chr6	33072267	A	G	chr6	33064569	33073772	0	A549-ACE2_0h_Ho2020	2.5	357.316	Cells_EBV-transformed_lymphocytes	807.178	Cells_Cultured_fibroblasts	3.69246
rs58063871	ENSG00000231389.7	HLA-DPA1	Lung	0.00281823	-0.2405	-0.34661	-0.127089	0.138835	Cis	2.5	0.00100968	chr6	33072701	C	A	chr6	33064569	33073772	0	A549-ACE2_0h_Ho2020	2.5	357.316	Cells_EBV-transformed_lymphocytes	807.178	Cells_Cultured_fibroblasts	3.69246
rs4640928	ENSG00000231389.7	HLA-DPA1	Lung	3.53877e-13	-0.477463	-0.612367	-0.378514	0.21068	Cis	2.5	5.93983e-14	chr6	33072819	A	G	chr6	33064569	33073772	0	A549-ACE2_0h_Ho2020	2.5	357.316	Cells_EBV-transformed_lymphocytes	807.178	Cells_Cultured_fibroblasts	3.69246
rs6914348	ENSG00000231389.7	HLA-DPA1	Lung	0.000168766	-0.286582	-0.396924	-0.175767	0.153398	Cis	2.5	5.4368e-05	chr6	33072877	A	G	chr6	33064569	33073772	0	A549-ACE2_0h_Ho2020	2.5	357.316	Cells_EBV-transformed_lymphocytes	807.178	Cells_Cultured_fibroblasts	3.69246
rs6914849	ENSG00000231389.7	HLA-DPA1	Lung	3.53877e-13	-0.477463	-0.60816	-0.374547	0.21068	Cis	2.5	5.93983e-14	chr6	33072938	G	A	chr6	33064569	33073772	0	A549-ACE2_0h_Ho2020	2.5	357.316	Cells_EBV-transformed_lymphocytes	807.178	Cells_Cultured_fibroblasts	3.69246
rs9380336	ENSG00000231389.7	HLA-DPA1	Lung	3.53877e-13	-0.477463	-0.619836	-0.39031	0.21068	Cis	2.5	5.93983e-14	chr6	33072959	T	C	chr6	33064569	33073772	0	A549-ACE2_0h_Ho2020	2.5	357.316	Cells_EBV-transformed_lymphocytes	807.178	Cells_Cultured_fibroblasts	3.69246
rs6914995	ENSG00000231389.7	HLA-DPA1	Lung	3.53877e-13	-0.477463	-0.612459	-0.385296	0.21068	Cis	2.5	5.93983e-14	chr6	33072967	G	C	chr6	33064569	33073772	0	A549-ACE2_0h_Ho2020	2.5	357.316	Cells_EBV-transformed_lymphocytes	807.178	Cells_Cultured_fibroblasts	3.69246
rs9380337	ENSG00000231389.7	HLA-DPA1	Lung	3.53877e-13	-0.477463	-0.625815	-0.380129	0.21068	Cis	2.5	5.93983e-14	chr6	33073004	A	G	chr6	33064569	33073772	0	A549-ACE2_0h_Ho2020	2.5	357.316	Cells_EBV-transformed_lymphocytes	807.178	Cells_Cultured_fibroblasts	3.69246
rs9380338	ENSG00000231389.7	HLA-DPA1	Lung	1.75995e-13	-0.48148	-0.622103	-0.387469	0.21165	Cis	2.5	2.70845e-14	chr6	33073021	T	C	chr6	33064569	33073772	0	A549-ACE2_0h_Ho2020	2.5	357.316	Cells_EBV-transformed_lymphocytes	807.178	Cells_Cultured_fibroblasts	3.69246
rs1431399	ENSG00000231389.7	HLA-DPA1	Lung	3.53877e-13	-0.477463	-0.619384	-0.389357	0.21068	Cis	3.5	5.93983e-14	chr6	33073257	A	G	chr6	33064569	33073772	0	A549-ACE2_0h_Ho2020	3.5	357.316	Cells_EBV-transformed_lymphocytes	807.178	Cells_Cultured_fibroblasts	3.69246
rs1431400	ENSG00000231389.7	HLA-DPA1	Lung	3.53877e-13	-0.477463	-0.653385	-0.392142	0.21068	Cis	1.5	5.93983e-14	chr6	33073399	C	T	chr6	33064569	33073772	0	A549-ACE2_0h_Ho2020	1.5	357.316	Cells_EBV-transformed_lymphocytes	807.178	Cells_Cultured_fibroblasts	3.69246
rs1431401	ENSG00000231389.7	HLA-DPA1	Lung	3.53877e-13	-0.477463	-0.611087	-0.378882	0.21068	Cis	1.5	5.93983e-14	chr6	33073409	G	A	chr6	33064569	33073772	0	A549-ACE2_0h_Ho2020	1.5	357.316	Cells_EBV-transformed_lymphocytes	807.178	Cells_Cultured_fibroblasts	3.69246
rs4247257	ENSG00000231389.7	HLA-DPA1	Lung	1.75995e-13	-0.48148	-0.633269	-0.393626	0.21165	Cis	1.5	2.70845e-14	chr6	33073449	C	T	chr6	33064569	33073772	0	A549-ACE2_0h_Ho2020	1.5	357.316	Cells_EBV-transformed_lymphocytes	807.178	Cells_Cultured_fibroblasts	3.69246
rs9469344	ENSG00000231389.7	HLA-DPA1	Lung	0.000168766	-0.286582	-0.401202	-0.174241	0.153398	Cis	1.5	5.4368e-05	chr6	33074591	A	G	chr6	33064569	33073772	819	A549-ACE2_0h_Ho2020	1.5	357.316	Cells_EBV-transformed_lymphocytes	807.178	Cells_Cultured_fibroblasts	3.69246
rs9469345	ENSG00000231389.7	HLA-DPA1	Lung	0.000168766	-0.286582	-0.396515	-0.169318	0.153398	Cis	1.5	5.43682e-05	chr6	33074629	C	G	chr6	33064569	33073772	857	A549-ACE2_0h_Ho2020	1.5	357.316	Cells_EBV-transformed_lymphocytes	807.178	Cells_Cultured_fibroblasts	3.69246
rs60349783	ENSG00000231389.7	HLA-DPA1	Lung	0.000168766	-0.286582	-0.407821	-0.18222	0.153398	Cis	1.5	5.4368e-05	chr6	33074715	T	C	chr6	33064569	33073772	943	A549-ACE2_0h_Ho2020	1.5	357.316	Cells_EBV-transformed_lymphocytes	807.178	Cells_Cultured_fibroblasts	3.69246
rs2071351	ENSG00000231389.7	HLA-DPA1	Lung	1.75995e-13	-0.48148	-0.619581	-0.393499	0.21165	Cis	2	2.70845e-14	chr6	33076153	A	G	chr6	33064569	33073772	2381	A549-ACE2_0h_Ho2020	2	357.316	Cells_EBV-transformed_lymphocytes	807.178	Cells_Cultured_fibroblasts	3.69246
rs2071354	ENSG00000231389.7	HLA-DPA1	Lung	0.000168766	-0.286582	-0.386553	-0.173673	0.153398	Cis	3.5	5.43682e-05	chr6	33076611	T	C	chr6	33064569	33073772	2839	A549-ACE2_0h_Ho2020	3.5	357.316	Cells_EBV-transformed_lymphocytes	807.178	Cells_Cultured_fibroblasts	3.69246
rs3135022	ENSG00000231389.7	HLA-DPA1	Lung	2.28881e-07	-0.276306	-0.364397	-0.192202	0.461165	Cis	3	4.816e-08	chr6	33078189	G	A	chr6	33064569	33073772	4417	A549-ACE2_0h_Ho2020	3	357.316	Cells_EBV-transformed_lymphocytes	807.178	Cells_Cultured_fibroblasts	3.69246
rs1431403	ENSG00000231389.7	HLA-DPA1	Lung	0.00462223	-0.188225	-0.285544	-0.0892626	0.3	Cis	1.5	0.0016826	chr6	33079254	T	C	chr6	33064569	33073772	5482	A549-ACE2_0h_Ho2020	1.5	357.316	Cells_EBV-transformed_lymphocytes	807.178	Cells_Cultured_fibroblasts	3.69246
rs9277378	ENSG00000231389.7	HLA-DPA1	Lung	0.00306091	-0.18685	-0.280361	-0.0826926	0.319417	Cis	1	0.00109938	chr6	33082502	A	G	chr6	33064569	33073772	8730	A549-ACE2_0h_Ho2020	1	357.316	Cells_EBV-transformed_lymphocytes	807.178	Cells_Cultured_fibroblasts	3.69246
rs9277380	ENSG00000231389.7	HLA-DPA1	Lung	0.00257181	-0.193639	-0.283866	-0.0892983	0.309709	Cis	1	0.0009176	chr6	33082592	C	G	chr6	33064569	33073772	8820	A549-ACE2_0h_Ho2020	1	357.316	Cells_EBV-transformed_lymphocytes	807.178	Cells_Cultured_fibroblasts	3.69246
rs9277382	ENSG00000231389.7	HLA-DPA1	Lung	0.00257181	-0.193639	-0.29281	-0.0870381	0.309709	Cis	1	0.0009176	chr6	33082664	G	A	chr6	33064569	33073772	8892	A549-ACE2_0h_Ho2020	1	357.316	Cells_EBV-transformed_lymphocytes	807.178	Cells_Cultured_fibroblasts	3.69246
rs3097672	ENSG00000231389.7	HLA-DPA1	Lung	0.00257181	-0.193639	-0.286646	-0.0980329	0.309709	Cis	1	0.0009176	chr6	33082665	C	A	chr6	33064569	33073772	8893	A549-ACE2_0h_Ho2020	1	357.316	Cells_EBV-transformed_lymphocytes	807.178	Cells_Cultured_fibroblasts	3.69246
rs9277385	ENSG00000231389.7	HLA-DPA1	Lung	0.00257181	-0.193639	-0.289068	-0.0835957	0.309709	Cis	1	0.0009176	chr6	33082696	A	G	chr6	33064569	33073772	8924	A549-ACE2_0h_Ho2020	1	357.316	Cells_EBV-transformed_lymphocytes	807.178	Cells_Cultured_fibroblasts	3.69246
rs9277386	ENSG00000231389.7	HLA-DPA1	Lung	0.00257181	-0.193639	-0.291952	-0.0878644	0.309709	Cis	1	0.0009176	chr6	33082722	A	G	chr6	33064569	33073772	8950	A549-ACE2_0h_Ho2020	1	357.316	Cells_EBV-transformed_lymphocytes	807.178	Cells_Cultured_fibroblasts	3.69246
rs9277387	ENSG00000231389.7	HLA-DPA1	Lung	0.00257181	-0.193639	-0.289602	-0.0948048	0.309709	Cis	1	0.0009176	chr6	33082744	G	T	chr6	33064569	33073772	8972	A549-ACE2_0h_Ho2020	1	357.316	Cells_EBV-transformed_lymphocytes	807.178	Cells_Cultured_fibroblasts	3.69246
rs9277388	ENSG00000231389.7	HLA-DPA1	Lung	0.00257181	-0.193639	-0.299646	-0.0897811	0.309709	Cis	1	0.0009176	chr6	33082748	T	C	chr6	33064569	33073772	8976	A549-ACE2_0h_Ho2020	1	357.316	Cells_EBV-transformed_lymphocytes	807.178	Cells_Cultured_fibroblasts	3.69246
rs9277389	ENSG00000231389.7	HLA-DPA1	Lung	0.00257181	-0.193639	-0.30627	-0.0946218	0.309709	Cis	1	0.0009176	chr6	33082749	C	T	chr6	33064569	33073772	8977	A549-ACE2_0h_Ho2020	1	357.316	Cells_EBV-transformed_lymphocytes	807.178	Cells_Cultured_fibroblasts	3.69246
rs3128960	ENSG00000231389.7	HLA-DPA1	Lung	0.00257181	-0.193639	-0.283443	-0.0897906	0.309709	Cis	1	0.0009176	chr6	33082877	G	A	chr6	33064569	33073772	9105	A549-ACE2_0h_Ho2020	1	357.316	Cells_EBV-transformed_lymphocytes	807.178	Cells_Cultured_fibroblasts	3.69246
rs3097673	ENSG00000231389.7	HLA-DPA1	Lung	0.00257181	-0.193639	-0.290448	-0.0837563	0.309709	Cis	1	0.0009176	chr6	33082894	A	C	chr6	33064569	33073772	9122	A549-ACE2_0h_Ho2020	1	357.316	Cells_EBV-transformed_lymphocytes	807.178	Cells_Cultured_fibroblasts	3.69246
rs3097674	ENSG00000231389.7	HLA-DPA1	Lung	0.0038677	-0.194829	-0.294021	-0.0983865	0.308967	Cis	1	0.00139814	chr6	33082906	A	G	chr6	33064569	33073772	9134	A549-ACE2_0h_Ho2020	1	357.316	Cells_EBV-transformed_lymphocytes	807.178	Cells_Cultured_fibroblasts	3.69246
rs3128961	ENSG00000231389.7	HLA-DPA1	Lung	0.00257181	-0.193639	-0.289963	-0.0780895	0.309709	Cis	1	0.0009176	chr6	33082965	G	A	chr6	33064569	33073772	9193	A549-ACE2_0h_Ho2020	1	357.316	Cells_EBV-transformed_lymphocytes	807.178	Cells_Cultured_fibroblasts	3.69246
rs9277392	ENSG00000231389.7	HLA-DPA1	Lung	0.000545777	-0.218839	-0.312437	-0.11972	0.316505	Cis	1	0.000182549	chr6	33083052	G	C	chr6	33064569	33073772	9280	A549-ACE2_0h_Ho2020	1	357.316	Cells_EBV-transformed_lymphocytes	807.178	Cells_Cultured_fibroblasts	3.69246
rs9277393	ENSG00000231389.7	HLA-DPA1	Lung	0.000545777	-0.218839	-0.320848	-0.121377	0.316505	Cis	1	0.000182549	chr6	33083100	A	G	chr6	33064569	33073772	9328	A549-ACE2_0h_Ho2020	1	357.316	Cells_EBV-transformed_lymphocytes	807.178	Cells_Cultured_fibroblasts	3.69246
rs1042331	ENSG00000231389.7	HLA-DPA1	Lung	0.000545777	-0.218839	-0.316903	-0.124339	0.316505	Cis	1.5	0.000182549	chr6	33085173	T	C	chr6	33064569	33073772	11401	A549-ACE2_0h_Ho2020	1.5	357.316	Cells_EBV-transformed_lymphocytes	807.178	Cells_Cultured_fibroblasts	3.69246
rs1042335	ENSG00000231389.7	HLA-DPA1	Lung	0.000545777	-0.218839	-0.32316	-0.118591	0.316505	Cis	1.5	0.000182549	chr6	33085181	C	T	chr6	33064569	33073772	11409	A549-ACE2_0h_Ho2020	1.5	357.316	Cells_EBV-transformed_lymphocytes	807.178	Cells_Cultured_fibroblasts	3.69246
rs1071597	ENSG00000231389.7	HLA-DPA1	Lung	0.000545777	-0.218839	-0.310724	-0.112093	0.316505	Cis	1.5	0.000182549	chr6	33085209	T	C	chr6	33064569	33073772	11437	A549-ACE2_0h_Ho2020	1.5	357.316	Cells_EBV-transformed_lymphocytes	807.178	Cells_Cultured_fibroblasts	3.69246
rs9277458	ENSG00000231389.7	HLA-DPA1	Lung	0.000545777	-0.218839	-0.311586	-0.110811	0.316505	Cis	1.5	0.000182549	chr6	33085390	A	C	chr6	33064569	33073772	11618	A549-ACE2_0h_Ho2020	1.5	357.316	Cells_EBV-transformed_lymphocytes	807.178	Cells_Cultured_fibroblasts	3.69246
rs9277459	ENSG00000231389.7	HLA-DPA1	Lung	0.000545777	-0.218839	-0.327113	-0.124739	0.316505	Cis	1.5	0.000182549	chr6	33085471	A	G	chr6	33064569	33073772	11699	A549-ACE2_0h_Ho2020	1.5	357.316	Cells_EBV-transformed_lymphocytes	807.178	Cells_Cultured_fibroblasts	3.69246
rs9277460	ENSG00000231389.7	HLA-DPA1	Lung	0.000545777	-0.218839	-0.323676	-0.122676	0.316505	Cis	1.5	0.000182549	chr6	33085475	G	A	chr6	33064569	33073772	11703	A549-ACE2_0h_Ho2020	1.5	357.316	Cells_EBV-transformed_lymphocytes	807.178	Cells_Cultured_fibroblasts	3.69246
rs9277461	ENSG00000231389.7	HLA-DPA1	Lung	0.000545777	-0.218839	-0.314515	-0.120473	0.316505	Cis	1.5	0.000182549	chr6	33085493	T	A	chr6	33064569	33073772	11721	A549-ACE2_0h_Ho2020	1.5	357.316	Cells_EBV-transformed_lymphocytes	807.178	Cells_Cultured_fibroblasts	3.69246
rs9277462	ENSG00000231389.7	HLA-DPA1	Lung	0.000545777	-0.218839	-0.322427	-0.119784	0.316505	Cis	1.5	0.000182549	chr6	33085494	T	C	chr6	33064569	33073772	11722	A549-ACE2_0h_Ho2020	1.5	357.316	Cells_EBV-transformed_lymphocytes	807.178	Cells_Cultured_fibroblasts	3.69246
rs9277463	ENSG00000231389.7	HLA-DPA1	Lung	0.000545777	-0.218839	-0.316825	-0.116634	0.316505	Cis	1.5	0.000182549	chr6	33085530	C	T	chr6	33064569	33073772	11758	A549-ACE2_0h_Ho2020	1.5	357.316	Cells_EBV-transformed_lymphocytes	807.178	Cells_Cultured_fibroblasts	3.69246
rs9277466	ENSG00000231389.7	HLA-DPA1	Lung	0.000545777	-0.218839	-0.322893	-0.122738	0.316505	Cis	1.5	0.000182549	chr6	33085622	T	C	chr6	33064569	33073772	11850	A549-ACE2_0h_Ho2020	1.5	357.316	Cells_EBV-transformed_lymphocytes	807.178	Cells_Cultured_fibroblasts	3.69246
rs9277467	ENSG00000231389.7	HLA-DPA1	Lung	0.000708681	-0.206429	-0.31686	-0.108187	0.333693	Cis	1.5	0.000239177	chr6	33085667	G	C	chr6	33064569	33073772	11895	A549-ACE2_0h_Ho2020	1.5	357.316	Cells_EBV-transformed_lymphocytes	807.178	Cells_Cultured_fibroblasts	3.69246
rs9277468	ENSG00000231389.7	HLA-DPA1	Lung	0.000545777	-0.218839	-0.318643	-0.118875	0.316505	Cis	1.5	0.000182549	chr6	33085678	C	T	chr6	33064569	33073772	11906	A549-ACE2_0h_Ho2020	1.5	357.316	Cells_EBV-transformed_lymphocytes	807.178	Cells_Cultured_fibroblasts	3.69246
rs9277469	ENSG00000231389.7	HLA-DPA1	Lung	0.000545777	-0.218839	-0.324685	-0.124581	0.316505	Cis	1.5	0.000182549	chr6	33085691	G	T	chr6	33064569	33073772	11919	A549-ACE2_0h_Ho2020	1.5	357.316	Cells_EBV-transformed_lymphocytes	807.178	Cells_Cultured_fibroblasts	3.69246
rs9277470	ENSG00000231389.7	HLA-DPA1	Lung	0.000545777	-0.218839	-0.325775	-0.117315	0.316505	Cis	1.5	0.000182549	chr6	33085700	G	C	chr6	33064569	33073772	11928	A549-ACE2_0h_Ho2020	1.5	357.316	Cells_EBV-transformed_lymphocytes	807.178	Cells_Cultured_fibroblasts	3.69246
rs9277471	ENSG00000231389.7	HLA-DPA1	Lung	0.000545777	-0.218839	-0.312952	-0.118146	0.316505	Cis	1.5	0.000182549	chr6	33085905	G	A	chr6	33064569	33073772	12133	A549-ACE2_0h_Ho2020	1.5	357.316	Cells_EBV-transformed_lymphocytes	807.178	Cells_Cultured_fibroblasts	3.69246
rs9277472	ENSG00000231389.7	HLA-DPA1	Lung	0.000545777	-0.218839	-0.328002	-0.121043	0.316505	Cis	1.5	0.000182549	chr6	33085946	T	C	chr6	33064569	33073772	12174	A549-ACE2_0h_Ho2020	1.5	357.316	Cells_EBV-transformed_lymphocytes	807.178	Cells_Cultured_fibroblasts	3.69246
rs9277473	ENSG00000231389.7	HLA-DPA1	Lung	0.000545777	-0.218839	-0.318698	-0.119998	0.316505	Cis	1.5	0.000182549	chr6	33085951	C	T	chr6	33064569	33073772	12179	A549-ACE2_0h_Ho2020	1.5	357.316	Cells_EBV-transformed_lymphocytes	807.178	Cells_Cultured_fibroblasts	3.69246
rs9277477	ENSG00000231389.7	HLA-DPA1	Lung	0.000545777	-0.218839	-0.326502	-0.125087	0.316505	Cis	1.5	0.000182549	chr6	33085995	G	A	chr6	33064569	33073772	12223	A549-ACE2_0h_Ho2020	1.5	357.316	Cells_EBV-transformed_lymphocytes	807.178	Cells_Cultured_fibroblasts	3.69246
rs9277478	ENSG00000231389.7	HLA-DPA1	Lung	0.000545777	-0.218839	-0.331268	-0.120829	0.316505	Cis	1.5	0.000182549	chr6	33086003	T	A	chr6	33064569	33073772	12231	A549-ACE2_0h_Ho2020	1.5	357.316	Cells_EBV-transformed_lymphocytes	807.178	Cells_Cultured_fibroblasts	3.69246
rs9277479	ENSG00000231389.7	HLA-DPA1	Lung	0.000545777	-0.218839	-0.331259	-0.124676	0.316505	Cis	1.5	0.000182549	chr6	33086012	A	G	chr6	33064569	33073772	12240	A549-ACE2_0h_Ho2020	1.5	357.316	Cells_EBV-transformed_lymphocytes	807.178	Cells_Cultured_fibroblasts	3.69246
rs3130216	ENSG00000231389.7	HLA-DPA1	Lung	0.000674366	-0.183589	-0.268948	-0.0951683	0.429126	Cis	1.5	0.000227458	chr6	33109494	G	A	chr6	33064569	33073772	35722	A549-ACE2_0h_Ho2020	1.5	357.316	Cells_EBV-transformed_lymphocytes	807.178	Cells_Cultured_fibroblasts	3.69246
rs34984860	ENSG00000223865.10	HLA-DPB1	Lung	0.00140889	-0.234818	-0.344697	-0.138324	0.212621	Cis	1.5	0.000491304	chr6	33058015	C	CA	chr6	33075926	33087201	17911	A549-ACE2_0h_Ho2020	1.5	218.911	Cells_EBV-transformed_lymphocytes	298.655	Cells_Cultured_fibroblasts	5.75905
rs10717301	ENSG00000223865.10	HLA-DPB1	Lung	0.00140889	-0.234818	-0.345206	-0.122498	0.212621	Cis	1.5	0.000491304	chr6	33058236	TC	T	chr6	33075926	33087201	17690	A549-ACE2_0h_Ho2020	1.5	218.911	Cells_EBV-transformed_lymphocytes	298.655	Cells_Cultured_fibroblasts	5.75905
rs116724935	ENSG00000223865.10	HLA-DPB1	Lung	0.00140889	-0.234818	-0.335634	-0.125753	0.212621	Cis	1.5	0.000491304	chr6	33058238	C	T	chr6	33075926	33087201	17688	A549-ACE2_0h_Ho2020	1.5	218.911	Cells_EBV-transformed_lymphocytes	298.655	Cells_Cultured_fibroblasts	5.75905
rs7742205	ENSG00000223865.10	HLA-DPB1	Lung	0.00140889	-0.234818	-0.332624	-0.128897	0.212621	Cis	1.5	0.000491304	chr6	33058307	G	A	chr6	33075926	33087201	17619	A549-ACE2_0h_Ho2020	1.5	218.911	Cells_EBV-transformed_lymphocytes	298.655	Cells_Cultured_fibroblasts	5.75905
rs7741912	ENSG00000223865.10	HLA-DPB1	Lung	0.00140889	-0.234818	-0.335013	-0.136042	0.212621	Cis	1.5	0.000491304	chr6	33058310	C	G	chr6	33075926	33087201	17616	A549-ACE2_0h_Ho2020	1.5	218.911	Cells_EBV-transformed_lymphocytes	298.655	Cells_Cultured_fibroblasts	5.75905
rs17214562	ENSG00000223865.10	HLA-DPB1	Lung	0.00140889	-0.234818	-0.337433	-0.130977	0.212621	Cis	1	0.000491304	chr6	33064808	A	C	chr6	33075926	33087201	11118	A549-ACE2_0h_Ho2020	1	218.911	Cells_EBV-transformed_lymphocytes	298.655	Cells_Cultured_fibroblasts	5.75905
rs17214567	ENSG00000223865.10	HLA-DPB1	Lung	0.00140889	-0.234818	-0.333262	-0.131094	0.212621	Cis	1	0.000491304	chr6	33064823	A	G	chr6	33075926	33087201	11103	A549-ACE2_0h_Ho2020	1	218.911	Cells_EBV-transformed_lymphocytes	298.655	Cells_Cultured_fibroblasts	5.75905
rs2071366	ENSG00000223865.10	HLA-DPB1	Lung	0.000346328	-0.245703	-0.353135	-0.142773	0.23301	Cis	1	0.000114213	chr6	33064850	A	G	chr6	33075926	33087201	11076	A549-ACE2_0h_Ho2020	1	218.911	Cells_EBV-transformed_lymphocytes	298.655	Cells_Cultured_fibroblasts	5.75905
rs17220961	ENSG00000223865.10	HLA-DPB1	Lung	0.00140889	-0.234818	-0.33678	-0.137715	0.212621	Cis	1	0.000491304	chr6	33064859	A	G	chr6	33075926	33087201	11067	A549-ACE2_0h_Ho2020	1	218.911	Cells_EBV-transformed_lymphocytes	298.655	Cells_Cultured_fibroblasts	5.75905
rs17220968	ENSG00000223865.10	HLA-DPB1	Lung	0.0014639	-0.233627	-0.344654	-0.142386	0.213592	Cis	1	0.000511744	chr6	33064886	G	A	chr6	33075926	33087201	11040	A549-ACE2_0h_Ho2020	1	218.911	Cells_EBV-transformed_lymphocytes	298.655	Cells_Cultured_fibroblasts	5.75905
rs17214573	ENSG00000223865.10	HLA-DPB1	Lung	0.00140889	-0.234818	-0.34125	-0.139397	0.212621	Cis	1	0.000491304	chr6	33064891	A	G	chr6	33075926	33087201	11035	A549-ACE2_0h_Ho2020	1	218.911	Cells_EBV-transformed_lymphocytes	298.655	Cells_Cultured_fibroblasts	5.75905
rs17214580	ENSG00000223865.10	HLA-DPB1	Lung	0.00140889	-0.234818	-0.336898	-0.1311	0.212621	Cis	1	0.000491304	chr6	33064915	C	T	chr6	33075926	33087201	11011	A549-ACE2_0h_Ho2020	1	218.911	Cells_EBV-transformed_lymphocytes	298.655	Cells_Cultured_fibroblasts	5.75905
rs17214587	ENSG00000223865.10	HLA-DPB1	Lung	0.00140889	-0.234818	-0.335769	-0.131859	0.212621	Cis	1	0.000491304	chr6	33064921	G	T	chr6	33075926	33087201	11005	A549-ACE2_0h_Ho2020	1	218.911	Cells_EBV-transformed_lymphocytes	298.655	Cells_Cultured_fibroblasts	5.75905
rs17214594	ENSG00000223865.10	HLA-DPB1	Lung	0.00140889	-0.234818	-0.331271	-0.117283	0.212621	Cis	1	0.000491304	chr6	33064926	C	T	chr6	33075926	33087201	11000	A549-ACE2_0h_Ho2020	1	218.911	Cells_EBV-transformed_lymphocytes	298.655	Cells_Cultured_fibroblasts	5.75905
rs2071365	ENSG00000223865.10	HLA-DPB1	Lung	0.00140889	-0.234818	-0.354833	-0.13796	0.212621	Cis	1	0.000491304	chr6	33065011	C	A	chr6	33075926	33087201	10915	A549-ACE2_0h_Ho2020	1	218.911	Cells_EBV-transformed_lymphocytes	298.655	Cells_Cultured_fibroblasts	5.75905
rs1042926	ENSG00000223865.10	HLA-DPB1	Lung	0.00140889	-0.234818	-0.329675	-0.120531	0.212621	Cis	1	0.000491304	chr6	33065045	G	A	chr6	33075926	33087201	10881	A549-ACE2_0h_Ho2020	1	218.911	Cells_EBV-transformed_lymphocytes	298.655	Cells_Cultured_fibroblasts	5.75905
rs1042920	ENSG00000223865.10	HLA-DPB1	Lung	0.00140889	-0.234818	-0.33399	-0.126938	0.212621	Cis	1	0.000491304	chr6	33065054	G	A	chr6	33075926	33087201	10872	A549-ACE2_0h_Ho2020	1	218.911	Cells_EBV-transformed_lymphocytes	298.655	Cells_Cultured_fibroblasts	5.75905
rs1042908	ENSG00000223865.10	HLA-DPB1	Lung	0.00140889	-0.234818	-0.340639	-0.132403	0.212621	Cis	1	0.000491304	chr6	33065084	G	A	chr6	33075926	33087201	10842	A549-ACE2_0h_Ho2020	1	218.911	Cells_EBV-transformed_lymphocytes	298.655	Cells_Cultured_fibroblasts	5.75905
rs1042901	ENSG00000223865.10	HLA-DPB1	Lung	0.00140889	-0.234818	-0.345845	-0.141648	0.212621	Cis	1	0.000491304	chr6	33065088	A	C	chr6	33075926	33087201	10838	A549-ACE2_0h_Ho2020	1	218.911	Cells_EBV-transformed_lymphocytes	298.655	Cells_Cultured_fibroblasts	5.75905
rs1042872	ENSG00000223865.10	HLA-DPB1	Lung	0.00140889	-0.234818	-0.332946	-0.134883	0.212621	Cis	1	0.000491304	chr6	33065128	T	C	chr6	33075926	33087201	10798	A549-ACE2_0h_Ho2020	1	218.911	Cells_EBV-transformed_lymphocytes	298.655	Cells_Cultured_fibroblasts	5.75905
rs361527	ENSG00000223865.10	HLA-DPB1	Lung	0.00240898	-0.234875	-0.337424	-0.120952	0.22233	Cis	1	0.000857457	chr6	33065143	G	GTCAACATTTAT	chr6	33075926	33087201	10783	A549-ACE2_0h_Ho2020	1	218.911	Cells_EBV-transformed_lymphocytes	298.655	Cells_Cultured_fibroblasts	5.75905
rs8486	ENSG00000223865.10	HLA-DPB1	Lung	0.00140889	-0.234818	-0.33996	-0.136373	0.212621	Cis	1	0.000491304	chr6	33065191	G	A	chr6	33075926	33087201	10735	A549-ACE2_0h_Ho2020	1	218.911	Cells_EBV-transformed_lymphocytes	298.655	Cells_Cultured_fibroblasts	5.75905
rs3077	ENSG00000223865.10	HLA-DPB1	Lung	0.00140889	-0.234818	-0.350819	-0.142849	0.212621	Cis	1	0.000491304	chr6	33065245	A	G	chr6	33075926	33087201	10681	A549-ACE2_0h_Ho2020	1	218.911	Cells_EBV-transformed_lymphocytes	298.655	Cells_Cultured_fibroblasts	5.75905
rs1042688	ENSG00000223865.10	HLA-DPB1	Lung	0.00140889	-0.234818	-0.343398	-0.139284	0.212621	Cis	1	0.000491304	chr6	33065278	A	T	chr6	33075926	33087201	10648	A549-ACE2_0h_Ho2020	1	218.911	Cells_EBV-transformed_lymphocytes	298.655	Cells_Cultured_fibroblasts	5.75905
rs3211475	ENSG00000223865.10	HLA-DPB1	Lung	0.00140889	-0.234818	-0.336282	-0.125442	0.212621	Cis	1	0.000491304	chr6	33065281	T	C	chr6	33075926	33087201	10645	A549-ACE2_0h_Ho2020	1	218.911	Cells_EBV-transformed_lymphocytes	298.655	Cells_Cultured_fibroblasts	5.75905
rs34041463	ENSG00000223865.10	HLA-DPB1	Lung	0.00140889	-0.234818	-0.350623	-0.133683	0.212621	Cis	1	0.000491304	chr6	33066701	G	T	chr6	33075926	33087201	9225	A549-ACE2_0h_Ho2020	1	218.911	Cells_EBV-transformed_lymphocytes	298.655	Cells_Cultured_fibroblasts	5.75905
rs34018094	ENSG00000223865.10	HLA-DPB1	Lung	0.00140889	-0.234818	-0.332979	-0.131187	0.212621	Cis	1	0.000491304	chr6	33066707	C	T	chr6	33075926	33087201	9219	A549-ACE2_0h_Ho2020	1	218.911	Cells_EBV-transformed_lymphocytes	298.655	Cells_Cultured_fibroblasts	5.75905
rs35683320	ENSG00000223865.10	HLA-DPB1	Lung	0.00140889	-0.234818	-0.333994	-0.137158	0.212621	Cis	1	0.000491304	chr6	33066730	G	A	chr6	33075926	33087201	9196	A549-ACE2_0h_Ho2020	1	218.911	Cells_EBV-transformed_lymphocytes	298.655	Cells_Cultured_fibroblasts	5.75905
rs66811558	ENSG00000223865.10	HLA-DPB1	Lung	0.00140889	-0.234818	-0.347154	-0.131224	0.212621	Cis	1	0.000491304	chr6	33066741	G	A	chr6	33075926	33087201	9185	A549-ACE2_0h_Ho2020	1	218.911	Cells_EBV-transformed_lymphocytes	298.655	Cells_Cultured_fibroblasts	5.75905
rs67106216	ENSG00000223865.10	HLA-DPB1	Lung	0.00140889	-0.234818	-0.344389	-0.133895	0.212621	Cis	1	0.000491304	chr6	33066753	A	G	chr6	33075926	33087201	9173	A549-ACE2_0h_Ho2020	1	218.911	Cells_EBV-transformed_lymphocytes	298.655	Cells_Cultured_fibroblasts	5.75905
rs34596699	ENSG00000223865.10	HLA-DPB1	Lung	0.00200539	-0.226958	-0.347033	-0.129952	0.208738	Cis	1	0.000708236	chr6	33066800	C	T	chr6	33075926	33087201	9126	A549-ACE2_0h_Ho2020	1	218.911	Cells_EBV-transformed_lymphocytes	298.655	Cells_Cultured_fibroblasts	5.75905
rs35030344	ENSG00000223865.10	HLA-DPB1	Lung	0.00140889	-0.234818	-0.34163	-0.125896	0.212621	Cis	1	0.000491304	chr6	33066876	C	A	chr6	33075926	33087201	9050	A549-ACE2_0h_Ho2020	1	218.911	Cells_EBV-transformed_lymphocytes	298.655	Cells_Cultured_fibroblasts	5.75905
rs36050357	ENSG00000223865.10	HLA-DPB1	Lung	0.00140889	-0.234818	-0.352437	-0.140714	0.212621	Cis	1	0.000491304	chr6	33066922	A	T	chr6	33075926	33087201	9004	A549-ACE2_0h_Ho2020	1	218.911	Cells_EBV-transformed_lymphocytes	298.655	Cells_Cultured_fibroblasts	5.75905
rs35877170	ENSG00000223865.10	HLA-DPB1	Lung	0.00140889	-0.234818	-0.33988	-0.136594	0.212621	Cis	1	0.000491304	chr6	33066925	C	G	chr6	33075926	33087201	9001	A549-ACE2_0h_Ho2020	1	218.911	Cells_EBV-transformed_lymphocytes	298.655	Cells_Cultured_fibroblasts	5.75905
rs34015624	ENSG00000223865.10	HLA-DPB1	Lung	0.00140889	-0.234818	-0.342739	-0.13883	0.212621	Cis	1	0.000491304	chr6	33066946	A	T	chr6	33075926	33087201	8980	A549-ACE2_0h_Ho2020	1	218.911	Cells_EBV-transformed_lymphocytes	298.655	Cells_Cultured_fibroblasts	5.75905
rs73739632	ENSG00000223865.10	HLA-DPB1	Lung	0.00140889	-0.234818	-0.341582	-0.139988	0.212621	Cis	1	0.000491304	chr6	33066968	T	C	chr6	33075926	33087201	8958	A549-ACE2_0h_Ho2020	1	218.911	Cells_EBV-transformed_lymphocytes	298.655	Cells_Cultured_fibroblasts	5.75905
rs73739633	ENSG00000223865.10	HLA-DPB1	Lung	0.00140889	-0.234818	-0.340998	-0.135161	0.212621	Cis	1	0.000491304	chr6	33066969	T	A	chr6	33075926	33087201	8957	A549-ACE2_0h_Ho2020	1	218.911	Cells_EBV-transformed_lymphocytes	298.655	Cells_Cultured_fibroblasts	5.75905
rs9469331	ENSG00000223865.10	HLA-DPB1	Lung	0.00240898	-0.234875	-0.338351	-0.126256	0.22233	Cis	1	0.000857457	chr6	33067008	G	A	chr6	33075926	33087201	8918	A549-ACE2_0h_Ho2020	1	218.911	Cells_EBV-transformed_lymphocytes	298.655	Cells_Cultured_fibroblasts	5.75905
rs9469332	ENSG00000223865.10	HLA-DPB1	Lung	0.00240898	-0.234875	-0.335335	-0.129818	0.22233	Cis	1	0.000857457	chr6	33067099	T	C	chr6	33075926	33087201	8827	A549-ACE2_0h_Ho2020	1	218.911	Cells_EBV-transformed_lymphocytes	298.655	Cells_Cultured_fibroblasts	5.75905
rs34763441	ENSG00000223865.10	HLA-DPB1	Lung	0.00140889	-0.234818	-0.339263	-0.136805	0.212621	Cis	1	0.000491304	chr6	33067123	A	G	chr6	33075926	33087201	8803	A549-ACE2_0h_Ho2020	1	218.911	Cells_EBV-transformed_lymphocytes	298.655	Cells_Cultured_fibroblasts	5.75905
rs34013339	ENSG00000223865.10	HLA-DPB1	Lung	0.00140889	-0.234818	-0.336761	-0.114417	0.212621	Cis	1	0.000491304	chr6	33067129	T	C	chr6	33075926	33087201	8797	A549-ACE2_0h_Ho2020	1	218.911	Cells_EBV-transformed_lymphocytes	298.655	Cells_Cultured_fibroblasts	5.75905
rs72867701	ENSG00000223865.10	HLA-DPB1	Lung	0.00140889	-0.234818	-0.342034	-0.130686	0.212621	Cis	1	0.000491304	chr6	33067153	A	G	chr6	33075926	33087201	8773	A549-ACE2_0h_Ho2020	1	218.911	Cells_EBV-transformed_lymphocytes	298.655	Cells_Cultured_fibroblasts	5.75905
rs116487412	ENSG00000223865.10	HLA-DPB1	Lung	0.00140889	-0.234818	-0.344367	-0.13096	0.212621	Cis	1	0.000491304	chr6	33067154	A	G	chr6	33075926	33087201	8772	A549-ACE2_0h_Ho2020	1	218.911	Cells_EBV-transformed_lymphocytes	298.655	Cells_Cultured_fibroblasts	5.75905
rs73400033	ENSG00000223865.10	HLA-DPB1	Lung	0.00140889	-0.234818	-0.333468	-0.13277	0.212621	Cis	1	0.000491304	chr6	33067243	C	A	chr6	33075926	33087201	8683	A549-ACE2_0h_Ho2020	1	218.911	Cells_EBV-transformed_lymphocytes	298.655	Cells_Cultured_fibroblasts	5.75905
rs142305944	ENSG00000223865.10	HLA-DPB1	Lung	0.00140889	-0.234818	-0.346838	-0.133988	0.212621	Cis	1	0.000491304	chr6	33067294	A	ACT	chr6	33075926	33087201	8632	A549-ACE2_0h_Ho2020	1	218.911	Cells_EBV-transformed_lymphocytes	298.655	Cells_Cultured_fibroblasts	5.75905
rs112796164	ENSG00000223865.10	HLA-DPB1	Lung	0.00140889	-0.234818	-0.346134	-0.129499	0.212621	Cis	1	0.000491304	chr6	33067311	T	G	chr6	33075926	33087201	8615	A549-ACE2_0h_Ho2020	1	218.911	Cells_EBV-transformed_lymphocytes	298.655	Cells_Cultured_fibroblasts	5.75905
rs563060972	ENSG00000223865.10	HLA-DPB1	Lung	0.00140889	-0.234818	-0.343988	-0.132341	0.212621	Cis	1	0.000491304	chr6	33067314	C	G	chr6	33075926	33087201	8612	A549-ACE2_0h_Ho2020	1	218.911	Cells_EBV-transformed_lymphocytes	298.655	Cells_Cultured_fibroblasts	5.75905
rs146542010	ENSG00000223865.10	HLA-DPB1	Lung	0.00140889	-0.234818	-0.343376	-0.128133	0.212621	Cis	1	0.000491304	chr6	33067318	T	G	chr6	33075926	33087201	8608	A549-ACE2_0h_Ho2020	1	218.911	Cells_EBV-transformed_lymphocytes	298.655	Cells_Cultured_fibroblasts	5.75905
rs552153841	ENSG00000223865.10	HLA-DPB1	Lung	0.00140889	-0.234818	-0.342049	-0.132637	0.212621	Cis	1	0.000491304	chr6	33067320	T	C	chr6	33075926	33087201	8606	A549-ACE2_0h_Ho2020	1	218.911	Cells_EBV-transformed_lymphocytes	298.655	Cells_Cultured_fibroblasts	5.75905
rs200365821	ENSG00000223865.10	HLA-DPB1	Lung	0.00140889	-0.234818	-0.345388	-0.132715	0.212621	Cis	1	0.000491304	chr6	33067322	C	CA	chr6	33075926	33087201	8604	A549-ACE2_0h_Ho2020	1	218.911	Cells_EBV-transformed_lymphocytes	298.655	Cells_Cultured_fibroblasts	5.75905
rs72870105	ENSG00000223865.10	HLA-DPB1	Lung	0.00140889	-0.234818	-0.345313	-0.122622	0.212621	Cis	1	0.000491304	chr6	33067357	A	G	chr6	33075926	33087201	8569	A549-ACE2_0h_Ho2020	1	218.911	Cells_EBV-transformed_lymphocytes	298.655	Cells_Cultured_fibroblasts	5.75905
rs79229871	ENSG00000223865.10	HLA-DPB1	Lung	0.00140889	-0.234818	-0.336423	-0.133992	0.212621	Cis	1	0.000491304	chr6	33067366	G	C	chr6	33075926	33087201	8560	A549-ACE2_0h_Ho2020	1	218.911	Cells_EBV-transformed_lymphocytes	298.655	Cells_Cultured_fibroblasts	5.75905
rs67844630	ENSG00000223865.10	HLA-DPB1	Lung	0.00140889	-0.234818	-0.333398	-0.138402	0.212621	Cis	1	0.000491304	chr6	33067372	TA	T	chr6	33075926	33087201	8554	A549-ACE2_0h_Ho2020	1	218.911	Cells_EBV-transformed_lymphocytes	298.655	Cells_Cultured_fibroblasts	5.75905
rs74818705	ENSG00000223865.10	HLA-DPB1	Lung	0.00140889	-0.234818	-0.344556	-0.145833	0.212621	Cis	1	0.000491304	chr6	33067381	G	C	chr6	33075926	33087201	8545	A549-ACE2_0h_Ho2020	1	218.911	Cells_EBV-transformed_lymphocytes	298.655	Cells_Cultured_fibroblasts	5.75905
rs73400034	ENSG00000223865.10	HLA-DPB1	Lung	0.00140889	-0.234818	-0.337382	-0.129466	0.212621	Cis	1	0.000491304	chr6	33067495	A	G	chr6	33075926	33087201	8431	A549-ACE2_0h_Ho2020	1	218.911	Cells_EBV-transformed_lymphocytes	298.655	Cells_Cultured_fibroblasts	5.75905
rs199989840	ENSG00000223865.10	HLA-DPB1	Lung	0.00140889	-0.234818	-0.333731	-0.130546	0.212621	Cis	1	0.000491304	chr6	33067508	G	A	chr6	33075926	33087201	8418	A549-ACE2_0h_Ho2020	1	218.911	Cells_EBV-transformed_lymphocytes	298.655	Cells_Cultured_fibroblasts	5.75905
rs201348127	ENSG00000223865.10	HLA-DPB1	Lung	0.00140889	-0.234818	-0.346873	-0.124734	0.212621	Cis	1	0.000491304	chr6	33067509	C	T	chr6	33075926	33087201	8417	A549-ACE2_0h_Ho2020	1	218.911	Cells_EBV-transformed_lymphocytes	298.655	Cells_Cultured_fibroblasts	5.75905
rs115770992	ENSG00000223865.10	HLA-DPB1	Lung	0.00140889	-0.234818	-0.357647	-0.137551	0.212621	Cis	1	0.000491304	chr6	33067511	T	G	chr6	33075926	33087201	8415	A549-ACE2_0h_Ho2020	1	218.911	Cells_EBV-transformed_lymphocytes	298.655	Cells_Cultured_fibroblasts	5.75905
rs68071176	ENSG00000223865.10	HLA-DPB1	Lung	0.00140889	-0.234818	-0.335704	-0.125229	0.212621	Cis	1.5	0.000491304	chr6	33068611	C	T	chr6	33075926	33087201	7315	A549-ACE2_0h_Ho2020	1.5	218.911	Cells_EBV-transformed_lymphocytes	298.655	Cells_Cultured_fibroblasts	5.75905
rs73400048	ENSG00000223865.10	HLA-DPB1	Lung	0.00140889	-0.234818	-0.336829	-0.134055	0.212621	Cis	1.5	0.000491304	chr6	33068617	G	A	chr6	33075926	33087201	7309	A549-ACE2_0h_Ho2020	1.5	218.911	Cells_EBV-transformed_lymphocytes	298.655	Cells_Cultured_fibroblasts	5.75905
rs77746323	ENSG00000223865.10	HLA-DPB1	Lung	0.00203819	-0.22562	-0.322068	-0.126285	0.22233	Cis	1.5	0.000719989	chr6	33068624	C	T	chr6	33075926	33087201	7302	A549-ACE2_0h_Ho2020	1.5	218.911	Cells_EBV-transformed_lymphocytes	298.655	Cells_Cultured_fibroblasts	5.75905
rs1126769	ENSG00000223865.10	HLA-DPB1	Lung	0.00140889	-0.234818	-0.338968	-0.131836	0.212621	Cis	1.5	0.000491304	chr6	33068658	T	G	chr6	33075926	33087201	7268	A549-ACE2_0h_Ho2020	1.5	218.911	Cells_EBV-transformed_lymphocytes	298.655	Cells_Cultured_fibroblasts	5.75905
rs1042434	ENSG00000223865.10	HLA-DPB1	Lung	0.00240898	-0.234875	-0.346967	-0.142361	0.22233	Cis	1.5	0.000857457	chr6	33068728	G	C	chr6	33075926	33087201	7198	A549-ACE2_0h_Ho2020	1.5	218.911	Cells_EBV-transformed_lymphocytes	298.655	Cells_Cultured_fibroblasts	5.75905
rs34370305	ENSG00000223865.10	HLA-DPB1	Lung	0.00140889	-0.234818	-0.334422	-0.132716	0.212621	Cis	1.5	0.000491304	chr6	33068840	C	T	chr6	33075926	33087201	7086	A549-ACE2_0h_Ho2020	1.5	218.911	Cells_EBV-transformed_lymphocytes	298.655	Cells_Cultured_fibroblasts	5.75905
rs73739662	ENSG00000223865.10	HLA-DPB1	Lung	0.00140889	-0.234818	-0.336177	-0.132227	0.212621	Cis	1.5	0.000491304	chr6	33068853	G	T	chr6	33075926	33087201	7073	A549-ACE2_0h_Ho2020	1.5	218.911	Cells_EBV-transformed_lymphocytes	298.655	Cells_Cultured_fibroblasts	5.75905
rs73739663	ENSG00000223865.10	HLA-DPB1	Lung	0.00140889	-0.234818	-0.339579	-0.132146	0.212621	Cis	1.5	0.000491304	chr6	33068854	A	C	chr6	33075926	33087201	7072	A549-ACE2_0h_Ho2020	1.5	218.911	Cells_EBV-transformed_lymphocytes	298.655	Cells_Cultured_fibroblasts	5.75905
rs77350016	ENSG00000223865.10	HLA-DPB1	Lung	0.00140889	-0.234818	-0.342908	-0.131499	0.212621	Cis	1.5	0.000491304	chr6	33068931	C	T	chr6	33075926	33087201	6995	A549-ACE2_0h_Ho2020	1.5	218.911	Cells_EBV-transformed_lymphocytes	298.655	Cells_Cultured_fibroblasts	5.75905
rs77981473	ENSG00000223865.10	HLA-DPB1	Lung	0.00140889	-0.234818	-0.333542	-0.130476	0.212621	Cis	1.5	0.000491304	chr6	33068932	A	G	chr6	33075926	33087201	6994	A549-ACE2_0h_Ho2020	1.5	218.911	Cells_EBV-transformed_lymphocytes	298.655	Cells_Cultured_fibroblasts	5.75905
rs35947638	ENSG00000223865.10	HLA-DPB1	Lung	0.00127671	-0.236537	-0.338801	-0.141547	0.213035	Cis	1.5	0.000439273	chr6	33068940	C	G	chr6	33075926	33087201	6986	A549-ACE2_0h_Ho2020	1.5	218.911	Cells_EBV-transformed_lymphocytes	298.655	Cells_Cultured_fibroblasts	5.75905
rs1042308	ENSG00000223865.10	HLA-DPB1	Lung	0.00140889	-0.234818	-0.336433	-0.135119	0.212621	Cis	1.5	0.000491304	chr6	33069076	A	C	chr6	33075926	33087201	6850	A549-ACE2_0h_Ho2020	1.5	218.911	Cells_EBV-transformed_lymphocytes	298.655	Cells_Cultured_fibroblasts	5.75905
rs2308930	ENSG00000223865.10	HLA-DPB1	Lung	0.00140889	-0.234818	-0.342916	-0.127888	0.212621	Cis	1.5	0.000491304	chr6	33069174	A	G	chr6	33075926	33087201	6752	A549-ACE2_0h_Ho2020	1.5	218.911	Cells_EBV-transformed_lymphocytes	298.655	Cells_Cultured_fibroblasts	5.75905
rs2308929	ENSG00000223865.10	HLA-DPB1	Lung	0.00140889	-0.234818	-0.338651	-0.140681	0.212621	Cis	1.5	0.000491304	chr6	33069182	G	A	chr6	33075926	33087201	6744	A549-ACE2_0h_Ho2020	1.5	218.911	Cells_EBV-transformed_lymphocytes	298.655	Cells_Cultured_fibroblasts	5.75905
rs2308928	ENSG00000223865.10	HLA-DPB1	Lung	0.00140889	-0.234818	-0.337524	-0.129955	0.212621	Cis	1.5	0.000491304	chr6	33069194	C	T	chr6	33075926	33087201	6732	A549-ACE2_0h_Ho2020	1.5	218.911	Cells_EBV-transformed_lymphocytes	298.655	Cells_Cultured_fibroblasts	5.75905
rs1042190	ENSG00000223865.10	HLA-DPB1	Lung	0.00140889	-0.234818	-0.327154	-0.135856	0.212621	Cis	1.5	0.000491304	chr6	33069222	T	C	chr6	33075926	33087201	6704	A549-ACE2_0h_Ho2020	1.5	218.911	Cells_EBV-transformed_lymphocytes	298.655	Cells_Cultured_fibroblasts	5.75905
rs73739671	ENSG00000223865.10	HLA-DPB1	Lung	0.00140889	-0.234818	-0.343075	-0.129923	0.212621	Cis	1.5	0.000491304	chr6	33069303	G	A	chr6	33075926	33087201	6623	A549-ACE2_0h_Ho2020	1.5	218.911	Cells_EBV-transformed_lymphocytes	298.655	Cells_Cultured_fibroblasts	5.75905
rs34140193	ENSG00000223865.10	HLA-DPB1	Lung	0.00140889	-0.234818	-0.345765	-0.140097	0.212621	Cis	1.5	0.000491304	chr6	33069305	A	G	chr6	33075926	33087201	6621	A549-ACE2_0h_Ho2020	1.5	218.911	Cells_EBV-transformed_lymphocytes	298.655	Cells_Cultured_fibroblasts	5.75905
rs34950776	ENSG00000223865.10	HLA-DPB1	Lung	0.00140889	-0.234818	-0.338672	-0.129279	0.212621	Cis	1.5	0.000491304	chr6	33069327	C	T	chr6	33075926	33087201	6599	A549-ACE2_0h_Ho2020	1.5	218.911	Cells_EBV-transformed_lymphocytes	298.655	Cells_Cultured_fibroblasts	5.75905
rs67201607	ENSG00000223865.10	HLA-DPB1	Lung	0.00140889	-0.234818	-0.34078	-0.136079	0.212621	Cis	1.5	0.000491304	chr6	33069365	A	G	chr6	33075926	33087201	6561	A549-ACE2_0h_Ho2020	1.5	218.911	Cells_EBV-transformed_lymphocytes	298.655	Cells_Cultured_fibroblasts	5.75905
rs3830066	ENSG00000223865.10	HLA-DPB1	Lung	0.00185419	-0.230022	-0.332715	-0.12791	0.213592	Cis	1.5	0.000653023	chr6	33069410	C	G	chr6	33075926	33087201	6516	A549-ACE2_0h_Ho2020	1.5	218.911	Cells_EBV-transformed_lymphocytes	298.655	Cells_Cultured_fibroblasts	5.75905
rs36081724	ENSG00000223865.10	HLA-DPB1	Lung	0.00140889	-0.234818	-0.346236	-0.133136	0.212621	Cis	1.5	0.000491304	chr6	33069488	C	A	chr6	33075926	33087201	6438	A549-ACE2_0h_Ho2020	1.5	218.911	Cells_EBV-transformed_lymphocytes	298.655	Cells_Cultured_fibroblasts	5.75905
rs34562515	ENSG00000223865.10	HLA-DPB1	Lung	0.00140889	-0.234818	-0.344337	-0.137302	0.212621	Cis	1.5	0.000491304	chr6	33069502	A	G	chr6	33075926	33087201	6424	A549-ACE2_0h_Ho2020	1.5	218.911	Cells_EBV-transformed_lymphocytes	298.655	Cells_Cultured_fibroblasts	5.75905
rs1042178	ENSG00000223865.10	HLA-DPB1	Lung	0.00121638	-0.237973	-0.345426	-0.137832	0.21068	Cis	1	0.00041653	chr6	33069745	T	C	chr6	33075926	33087201	6181	A549-ACE2_0h_Ho2020	1	218.911	Cells_EBV-transformed_lymphocytes	298.655	Cells_Cultured_fibroblasts	5.75905
rs28452918	ENSG00000223865.10	HLA-DPB1	Lung	0.0012989	-0.23632	-0.342959	-0.136224	0.21068	Cis	2	0.000447649	chr6	33071518	T	A	chr6	33075926	33087201	4408	A549-ACE2_0h_Ho2020	2	218.911	Cells_EBV-transformed_lymphocytes	298.655	Cells_Cultured_fibroblasts	5.75905
rs34624643	ENSG00000223865.10	HLA-DPB1	Lung	0.0012989	-0.23632	-0.340976	-0.125712	0.21068	Cis	2	0.000447648	chr6	33071599	C	T	chr6	33075926	33087201	4327	A549-ACE2_0h_Ho2020	2	218.911	Cells_EBV-transformed_lymphocytes	298.655	Cells_Cultured_fibroblasts	5.75905
rs35039691	ENSG00000223865.10	HLA-DPB1	Lung	0.0012989	-0.23632	-0.349767	-0.139839	0.21068	Cis	2	0.000447649	chr6	33071628	C	G	chr6	33075926	33087201	4298	A549-ACE2_0h_Ho2020	2	218.911	Cells_EBV-transformed_lymphocytes	298.655	Cells_Cultured_fibroblasts	5.75905
rs34083733	ENSG00000223865.10	HLA-DPB1	Lung	0.0012989	-0.23632	-0.339743	-0.140394	0.21068	Cis	2	0.000447649	chr6	33071669	G	A	chr6	33075926	33087201	4257	A549-ACE2_0h_Ho2020	2	218.911	Cells_EBV-transformed_lymphocytes	298.655	Cells_Cultured_fibroblasts	5.75905
rs13196639	ENSG00000223865.10	HLA-DPB1	Lung	0.0012989	-0.23632	-0.337588	-0.133889	0.21068	Cis	2	0.000447649	chr6	33071707	A	G	chr6	33075926	33087201	4219	A549-ACE2_0h_Ho2020	2	218.911	Cells_EBV-transformed_lymphocytes	298.655	Cells_Cultured_fibroblasts	5.75905
rs34197320	ENSG00000223865.10	HLA-DPB1	Lung	0.0012989	-0.23632	-0.343321	-0.135838	0.21068	Cis	2	0.000447648	chr6	33071726	C	T	chr6	33075926	33087201	4200	A549-ACE2_0h_Ho2020	2	218.911	Cells_EBV-transformed_lymphocytes	298.655	Cells_Cultured_fibroblasts	5.75905
rs36036444	ENSG00000223865.10	HLA-DPB1	Lung	0.0012989	-0.23632	-0.330705	-0.121344	0.21068	Cis	2	0.000447649	chr6	33071812	A	AGG	chr6	33075926	33087201	4114	A549-ACE2_0h_Ho2020	2	218.911	Cells_EBV-transformed_lymphocytes	298.655	Cells_Cultured_fibroblasts	5.75905
rs35521473	ENSG00000223865.10	HLA-DPB1	Lung	0.0012989	-0.23632	-0.33961	-0.136349	0.21068	Cis	2	0.000447649	chr6	33071829	C	T	chr6	33075926	33087201	4097	A549-ACE2_0h_Ho2020	2	218.911	Cells_EBV-transformed_lymphocytes	298.655	Cells_Cultured_fibroblasts	5.75905
rs13213149	ENSG00000223865.10	HLA-DPB1	Lung	0.0012989	-0.23632	-0.338321	-0.134321	0.21068	Cis	2	0.000447649	chr6	33071909	T	C	chr6	33075926	33087201	4017	A549-ACE2_0h_Ho2020	2	218.911	Cells_EBV-transformed_lymphocytes	298.655	Cells_Cultured_fibroblasts	5.75905
rs34780193	ENSG00000223865.10	HLA-DPB1	Lung	0.00129883	-0.228594	-0.332655	-0.131107	0.208738	Cis	2	0.000446988	chr6	33071942	A	G	chr6	33075926	33087201	3984	A549-ACE2_0h_Ho2020	2	218.911	Cells_EBV-transformed_lymphocytes	298.655	Cells_Cultured_fibroblasts	5.75905
rs13213165	ENSG00000223865.10	HLA-DPB1	Lung	0.00228761	-0.220157	-0.329348	-0.117837	0.207767	Cis	2	0.000810616	chr6	33071952	T	G	chr6	33075926	33087201	3974	A549-ACE2_0h_Ho2020	2	218.911	Cells_EBV-transformed_lymphocytes	298.655	Cells_Cultured_fibroblasts	5.75905
rs13213265	ENSG00000223865.10	HLA-DPB1	Lung	0.00218877	-0.22955	-0.331029	-0.124379	0.212151	Cis	2	0.000774875	chr6	33071978	T	C	chr6	33075926	33087201	3948	A549-ACE2_0h_Ho2020	2	218.911	Cells_EBV-transformed_lymphocytes	298.655	Cells_Cultured_fibroblasts	5.75905
rs34507584	ENSG00000223865.10	HLA-DPB1	Lung	0.00263557	-0.217425	-0.315009	-0.111744	0.207767	Cis	2	0.000941123	chr6	33071990	A	G	chr6	33075926	33087201	3936	A549-ACE2_0h_Ho2020	2	218.911	Cells_EBV-transformed_lymphocytes	298.655	Cells_Cultured_fibroblasts	5.75905
rs9348904	ENSG00000223865.10	HLA-DPB1	Lung	0.0012989	-0.23632	-0.346438	-0.138381	0.21068	Cis	1	0.000447649	chr6	33073058	A	G	chr6	33075926	33087201	2868	A549-ACE2_0h_Ho2020	1	218.911	Cells_EBV-transformed_lymphocytes	298.655	Cells_Cultured_fibroblasts	5.75905
rs9380339	ENSG00000223865.10	HLA-DPB1	Lung	0.0012989	-0.23632	-0.350731	-0.139468	0.21068	Cis	1	0.000447648	chr6	33073100	T	C	chr6	33075926	33087201	2826	A549-ACE2_0h_Ho2020	1	218.911	Cells_EBV-transformed_lymphocytes	298.655	Cells_Cultured_fibroblasts	5.75905
rs1431399	ENSG00000223865.10	HLA-DPB1	Lung	0.0012989	-0.23632	-0.337499	-0.132654	0.21068	Cis	3	0.000447649	chr6	33073257	A	G	chr6	33075926	33087201	2669	A549-ACE2_0h_Ho2020	3	218.911	Cells_EBV-transformed_lymphocytes	298.655	Cells_Cultured_fibroblasts	5.75905
rs2071353	ENSG00000223865.10	HLA-DPB1	Lung	0.00441962	-0.207436	-0.324105	-0.116339	0.202913	Cis	1.5	0.00160559	chr6	33076480	T	C	chr6	33075926	33087201	0	A549-ACE2_0h_Ho2020	1.5	218.911	Cells_EBV-transformed_lymphocytes	298.655	Cells_Cultured_fibroblasts	5.75905
rs1126504	ENSG00000223865.10	HLA-DPB1	Lung	0.00228805	-0.218321	-0.322301	-0.126785	0.290291	Cis	2.5	0.000812824	chr6	33080680	C	G	chr6	33075926	33087201	0	A549-ACE2_0h_Ho2020	2.5	218.911	Cells_EBV-transformed_lymphocytes	298.655	Cells_Cultured_fibroblasts	5.75905
rs1126506	ENSG00000223865.10	HLA-DPB1	Lung	0.00228805	-0.218321	-0.324283	-0.121737	0.290291	Cis	2.5	0.000812824	chr6	33080682	T	G	chr6	33075926	33087201	0	A549-ACE2_0h_Ho2020	2.5	218.911	Cells_EBV-transformed_lymphocytes	298.655	Cells_Cultured_fibroblasts	5.75905
rs1126509	ENSG00000223865.10	HLA-DPB1	Lung	0.00228805	-0.218321	-0.311926	-0.115232	0.290291	Cis	2.5	0.000812824	chr6	33080684	T	A	chr6	33075926	33087201	0	A549-ACE2_0h_Ho2020	2.5	218.911	Cells_EBV-transformed_lymphocytes	298.655	Cells_Cultured_fibroblasts	5.75905
rs1042169	ENSG00000223865.10	HLA-DPB1	Lung	1.87925e-06	-0.302532	-0.394892	-0.209247	0.317269	Cis	2.5	4.22877e-07	chr6	33080909	G	A	chr6	33075926	33087201	0	A549-ACE2_0h_Ho2020	2.5	218.911	Cells_EBV-transformed_lymphocytes	298.655	Cells_Cultured_fibroblasts	5.75905
rs9277354	ENSG00000223865.10	HLA-DPB1	Lung	2.67128e-06	-0.288813	-0.385082	-0.191443	0.314563	Cis	2.5	6.06553e-07	chr6	33080912	G	A	chr6	33075926	33087201	0	A549-ACE2_0h_Ho2020	2.5	218.911	Cells_EBV-transformed_lymphocytes	298.655	Cells_Cultured_fibroblasts	5.75905
rs9277355	ENSG00000223865.10	HLA-DPB1	Lung	2.67128e-06	-0.288813	-0.383703	-0.189396	0.314563	Cis	2.5	6.06553e-07	chr6	33080914	C	G	chr6	33075926	33087201	0	A549-ACE2_0h_Ho2020	2.5	218.911	Cells_EBV-transformed_lymphocytes	298.655	Cells_Cultured_fibroblasts	5.75905
rs9277356	ENSG00000223865.10	HLA-DPB1	Lung	2.67128e-06	-0.288813	-0.387584	-0.19356	0.314563	Cis	2.5	6.06553e-07	chr6	33080917	A	G	chr6	33075926	33087201	0	A549-ACE2_0h_Ho2020	2.5	218.911	Cells_EBV-transformed_lymphocytes	298.655	Cells_Cultured_fibroblasts	5.75905
rs928976	ENSG00000223865.10	HLA-DPB1	Lung	1.33139e-05	-0.268023	-0.355668	-0.170935	0.323301	Cis	2.5	3.98808e-06	chr6	33081434	C	T	chr6	33075926	33087201	0	A549-ACE2_0h_Ho2020	2.5	218.911	Cells_EBV-transformed_lymphocytes	298.655	Cells_Cultured_fibroblasts	5.75905
rs9277378	ENSG00000223865.10	HLA-DPB1	Lung	7.16848e-06	-0.258513	-0.351979	-0.164403	0.319417	Cis	1.5	1.6868e-06	chr6	33082502	A	G	chr6	33075926	33087201	0	A549-ACE2_0h_Ho2020	1.5	218.911	Cells_EBV-transformed_lymphocytes	298.655	Cells_Cultured_fibroblasts	5.75905
rs9277380	ENSG00000223865.10	HLA-DPB1	Lung	2.43191e-06	-0.27588	-0.371356	-0.188078	0.309709	Cis	1.5	5.50317e-07	chr6	33082592	C	G	chr6	33075926	33087201	0	A549-ACE2_0h_Ho2020	1.5	218.911	Cells_EBV-transformed_lymphocytes	298.655	Cells_Cultured_fibroblasts	5.75905
rs9277382	ENSG00000223865.10	HLA-DPB1	Lung	2.43191e-06	-0.27588	-0.369452	-0.18486	0.309709	Cis	1.5	5.50317e-07	chr6	33082664	G	A	chr6	33075926	33087201	0	A549-ACE2_0h_Ho2020	1.5	218.911	Cells_EBV-transformed_lymphocytes	298.655	Cells_Cultured_fibroblasts	5.75905
rs3097672	ENSG00000223865.10	HLA-DPB1	Lung	2.43191e-06	-0.27588	-0.36556	-0.18553	0.309709	Cis	1.5	5.50317e-07	chr6	33082665	C	A	chr6	33075926	33087201	0	A549-ACE2_0h_Ho2020	1.5	218.911	Cells_EBV-transformed_lymphocytes	298.655	Cells_Cultured_fibroblasts	5.75905
rs9277385	ENSG00000223865.10	HLA-DPB1	Lung	2.43191e-06	-0.27588	-0.360208	-0.18191	0.309709	Cis	1.5	5.50317e-07	chr6	33082696	A	G	chr6	33075926	33087201	0	A549-ACE2_0h_Ho2020	1.5	218.911	Cells_EBV-transformed_lymphocytes	298.655	Cells_Cultured_fibroblasts	5.75905
rs9277386	ENSG00000223865.10	HLA-DPB1	Lung	2.43191e-06	-0.27588	-0.369858	-0.192081	0.309709	Cis	1.5	5.50317e-07	chr6	33082722	A	G	chr6	33075926	33087201	0	A549-ACE2_0h_Ho2020	1.5	218.911	Cells_EBV-transformed_lymphocytes	298.655	Cells_Cultured_fibroblasts	5.75905
rs9277387	ENSG00000223865.10	HLA-DPB1	Lung	2.43191e-06	-0.27588	-0.37153	-0.194491	0.309709	Cis	1.5	5.50317e-07	chr6	33082744	G	T	chr6	33075926	33087201	0	A549-ACE2_0h_Ho2020	1.5	218.911	Cells_EBV-transformed_lymphocytes	298.655	Cells_Cultured_fibroblasts	5.75905
rs9277388	ENSG00000223865.10	HLA-DPB1	Lung	2.43191e-06	-0.27588	-0.379433	-0.190805	0.309709	Cis	1.5	5.50317e-07	chr6	33082748	T	C	chr6	33075926	33087201	0	A549-ACE2_0h_Ho2020	1.5	218.911	Cells_EBV-transformed_lymphocytes	298.655	Cells_Cultured_fibroblasts	5.75905
rs9277389	ENSG00000223865.10	HLA-DPB1	Lung	2.43191e-06	-0.27588	-0.367947	-0.185076	0.309709	Cis	1.5	5.50317e-07	chr6	33082749	C	T	chr6	33075926	33087201	0	A549-ACE2_0h_Ho2020	1.5	218.911	Cells_EBV-transformed_lymphocytes	298.655	Cells_Cultured_fibroblasts	5.75905
rs3128960	ENSG00000223865.10	HLA-DPB1	Lung	2.43191e-06	-0.27588	-0.364503	-0.186493	0.309709	Cis	1.5	5.50317e-07	chr6	33082877	G	A	chr6	33075926	33087201	0	A549-ACE2_0h_Ho2020	1.5	218.911	Cells_EBV-transformed_lymphocytes	298.655	Cells_Cultured_fibroblasts	5.75905
rs3097673	ENSG00000223865.10	HLA-DPB1	Lung	2.43191e-06	-0.27588	-0.360066	-0.17518	0.309709	Cis	1.5	5.50317e-07	chr6	33082894	A	C	chr6	33075926	33087201	0	A549-ACE2_0h_Ho2020	1.5	218.911	Cells_EBV-transformed_lymphocytes	298.655	Cells_Cultured_fibroblasts	5.75905
rs3097674	ENSG00000223865.10	HLA-DPB1	Lung	5.41928e-06	-0.270086	-0.36318	-0.17199	0.308967	Cis	1.5	1.24734e-06	chr6	33082906	A	G	chr6	33075926	33087201	0	A549-ACE2_0h_Ho2020	1.5	218.911	Cells_EBV-transformed_lymphocytes	298.655	Cells_Cultured_fibroblasts	5.75905
rs3128961	ENSG00000223865.10	HLA-DPB1	Lung	2.43191e-06	-0.27588	-0.372541	-0.183485	0.309709	Cis	1.5	5.50317e-07	chr6	33082965	G	A	chr6	33075926	33087201	0	A549-ACE2_0h_Ho2020	1.5	218.911	Cells_EBV-transformed_lymphocytes	298.655	Cells_Cultured_fibroblasts	5.75905
rs9277392	ENSG00000223865.10	HLA-DPB1	Lung	3.5482e-07	-0.305704	-0.401464	-0.220166	0.316505	Cis	1.5	7.61507e-08	chr6	33083052	G	C	chr6	33075926	33087201	0	A549-ACE2_0h_Ho2020	1.5	218.911	Cells_EBV-transformed_lymphocytes	298.655	Cells_Cultured_fibroblasts	5.75905
rs9277393	ENSG00000223865.10	HLA-DPB1	Lung	3.5482e-07	-0.305704	-0.39848	-0.215765	0.316505	Cis	1.5	7.61507e-08	chr6	33083100	A	G	chr6	33075926	33087201	0	A549-ACE2_0h_Ho2020	1.5	218.911	Cells_EBV-transformed_lymphocytes	298.655	Cells_Cultured_fibroblasts	5.75905
rs9277394	ENSG00000223865.10	HLA-DPB1	Lung	3.5482e-07	-0.305704	-0.398318	-0.209455	0.316505	Cis	1.5	7.61507e-08	chr6	33083193	A	T	chr6	33075926	33087201	0	A549-ACE2_0h_Ho2020	1.5	218.911	Cells_EBV-transformed_lymphocytes	298.655	Cells_Cultured_fibroblasts	5.75905
rs9277395	ENSG00000223865.10	HLA-DPB1	Lung	3.5482e-07	-0.305704	-0.40378	-0.209806	0.316505	Cis	1.5	7.61507e-08	chr6	33083274	A	G	chr6	33075926	33087201	0	A549-ACE2_0h_Ho2020	1.5	218.911	Cells_EBV-transformed_lymphocytes	298.655	Cells_Cultured_fibroblasts	5.75905
rs9277396	ENSG00000223865.10	HLA-DPB1	Lung	3.5482e-07	-0.305704	-0.403232	-0.221706	0.316505	Cis	1.5	7.61507e-08	chr6	33083362	G	A	chr6	33075926	33087201	0	A549-ACE2_0h_Ho2020	1.5	218.911	Cells_EBV-transformed_lymphocytes	298.655	Cells_Cultured_fibroblasts	5.75905
rs1042331	ENSG00000223865.10	HLA-DPB1	Lung	3.5482e-07	-0.305704	-0.396301	-0.221564	0.316505	Cis	3.5	7.61507e-08	chr6	33085173	T	C	chr6	33075926	33087201	0	A549-ACE2_0h_Ho2020	3.5	218.911	Cells_EBV-transformed_lymphocytes	298.655	Cells_Cultured_fibroblasts	5.75905
rs1042335	ENSG00000223865.10	HLA-DPB1	Lung	3.5482e-07	-0.305704	-0.3944	-0.203593	0.316505	Cis	3.5	7.61507e-08	chr6	33085181	C	T	chr6	33075926	33087201	0	A549-ACE2_0h_Ho2020	3.5	218.911	Cells_EBV-transformed_lymphocytes	298.655	Cells_Cultured_fibroblasts	5.75905
rs1071597	ENSG00000223865.10	HLA-DPB1	Lung	3.5482e-07	-0.305704	-0.407356	-0.217343	0.316505	Cis	3.5	7.61507e-08	chr6	33085209	T	C	chr6	33075926	33087201	0	A549-ACE2_0h_Ho2020	3.5	218.911	Cells_EBV-transformed_lymphocytes	298.655	Cells_Cultured_fibroblasts	5.75905
rs9277457	ENSG00000223865.10	HLA-DPB1	Lung	1.69845e-06	-0.32813	-0.430959	-0.205803	0.257848	Cis	3.5	3.79559e-07	chr6	33085249	C	G	chr6	33075926	33087201	0	A549-ACE2_0h_Ho2020	3.5	218.911	Cells_EBV-transformed_lymphocytes	298.655	Cells_Cultured_fibroblasts	5.75905
rs9277458	ENSG00000223865.10	HLA-DPB1	Lung	3.5482e-07	-0.305704	-0.395394	-0.216709	0.316505	Cis	3.5	7.61507e-08	chr6	33085390	A	C	chr6	33075926	33087201	0	A549-ACE2_0h_Ho2020	3.5	218.911	Cells_EBV-transformed_lymphocytes	298.655	Cells_Cultured_fibroblasts	5.75905
rs9277459	ENSG00000223865.10	HLA-DPB1	Lung	3.5482e-07	-0.305704	-0.402587	-0.207206	0.316505	Cis	3.5	7.61507e-08	chr6	33085471	A	G	chr6	33075926	33087201	0	A549-ACE2_0h_Ho2020	3.5	218.911	Cells_EBV-transformed_lymphocytes	298.655	Cells_Cultured_fibroblasts	5.75905
rs9277460	ENSG00000223865.10	HLA-DPB1	Lung	3.5482e-07	-0.305704	-0.396759	-0.218243	0.316505	Cis	3.5	7.61507e-08	chr6	33085475	G	A	chr6	33075926	33087201	0	A549-ACE2_0h_Ho2020	3.5	218.911	Cells_EBV-transformed_lymphocytes	298.655	Cells_Cultured_fibroblasts	5.75905
rs9277461	ENSG00000223865.10	HLA-DPB1	Lung	3.5482e-07	-0.305704	-0.399286	-0.220323	0.316505	Cis	3.5	7.61507e-08	chr6	33085493	T	A	chr6	33075926	33087201	0	A549-ACE2_0h_Ho2020	3.5	218.911	Cells_EBV-transformed_lymphocytes	298.655	Cells_Cultured_fibroblasts	5.75905
rs9277462	ENSG00000223865.10	HLA-DPB1	Lung	3.5482e-07	-0.305704	-0.403477	-0.215052	0.316505	Cis	3.5	7.61507e-08	chr6	33085494	T	C	chr6	33075926	33087201	0	A549-ACE2_0h_Ho2020	3.5	218.911	Cells_EBV-transformed_lymphocytes	298.655	Cells_Cultured_fibroblasts	5.75905
rs9277463	ENSG00000223865.10	HLA-DPB1	Lung	3.5482e-07	-0.305704	-0.390371	-0.217765	0.316505	Cis	3.5	7.61507e-08	chr6	33085530	C	T	chr6	33075926	33087201	0	A549-ACE2_0h_Ho2020	3.5	218.911	Cells_EBV-transformed_lymphocytes	298.655	Cells_Cultured_fibroblasts	5.75905
rs9277466	ENSG00000223865.10	HLA-DPB1	Lung	3.5482e-07	-0.305704	-0.391359	-0.209359	0.316505	Cis	3.5	7.61507e-08	chr6	33085622	T	C	chr6	33075926	33087201	0	A549-ACE2_0h_Ho2020	3.5	218.911	Cells_EBV-transformed_lymphocytes	298.655	Cells_Cultured_fibroblasts	5.75905
rs9277467	ENSG00000223865.10	HLA-DPB1	Lung	2.79865e-06	-0.288307	-0.379613	-0.185104	0.333693	Cis	3.5	6.3639e-07	chr6	33085667	G	C	chr6	33075926	33087201	0	A549-ACE2_0h_Ho2020	3.5	218.911	Cells_EBV-transformed_lymphocytes	298.655	Cells_Cultured_fibroblasts	5.75905
rs9277468	ENSG00000223865.10	HLA-DPB1	Lung	3.5482e-07	-0.305704	-0.39588	-0.210074	0.316505	Cis	3.5	7.61507e-08	chr6	33085678	C	T	chr6	33075926	33087201	0	A549-ACE2_0h_Ho2020	3.5	218.911	Cells_EBV-transformed_lymphocytes	298.655	Cells_Cultured_fibroblasts	5.75905
rs9277469	ENSG00000223865.10	HLA-DPB1	Lung	3.5482e-07	-0.305704	-0.400161	-0.208996	0.316505	Cis	3.5	7.61507e-08	chr6	33085691	G	T	chr6	33075926	33087201	0	A549-ACE2_0h_Ho2020	3.5	218.911	Cells_EBV-transformed_lymphocytes	298.655	Cells_Cultured_fibroblasts	5.75905
rs9277470	ENSG00000223865.10	HLA-DPB1	Lung	3.5482e-07	-0.305704	-0.396048	-0.211569	0.316505	Cis	3.5	7.61507e-08	chr6	33085700	G	C	chr6	33075926	33087201	0	A549-ACE2_0h_Ho2020	3.5	218.911	Cells_EBV-transformed_lymphocytes	298.655	Cells_Cultured_fibroblasts	5.75905
rs9277471	ENSG00000223865.10	HLA-DPB1	Lung	3.5482e-07	-0.305704	-0.401117	-0.214912	0.316505	Cis	3.5	7.61507e-08	chr6	33085905	G	A	chr6	33075926	33087201	0	A549-ACE2_0h_Ho2020	3.5	218.911	Cells_EBV-transformed_lymphocytes	298.655	Cells_Cultured_fibroblasts	5.75905
rs9277472	ENSG00000223865.10	HLA-DPB1	Lung	3.5482e-07	-0.305704	-0.400797	-0.206097	0.316505	Cis	3.5	7.61507e-08	chr6	33085946	T	C	chr6	33075926	33087201	0	A549-ACE2_0h_Ho2020	3.5	218.911	Cells_EBV-transformed_lymphocytes	298.655	Cells_Cultured_fibroblasts	5.75905
rs9277473	ENSG00000223865.10	HLA-DPB1	Lung	3.5482e-07	-0.305704	-0.397818	-0.212323	0.316505	Cis	3.5	7.61507e-08	chr6	33085951	C	T	chr6	33075926	33087201	0	A549-ACE2_0h_Ho2020	3.5	218.911	Cells_EBV-transformed_lymphocytes	298.655	Cells_Cultured_fibroblasts	5.75905
rs9277477	ENSG00000223865.10	HLA-DPB1	Lung	3.5482e-07	-0.305704	-0.398506	-0.208248	0.316505	Cis	3.5	7.61507e-08	chr6	33085995	G	A	chr6	33075926	33087201	0	A549-ACE2_0h_Ho2020	3.5	218.911	Cells_EBV-transformed_lymphocytes	298.655	Cells_Cultured_fibroblasts	5.75905
rs9277478	ENSG00000223865.10	HLA-DPB1	Lung	3.5482e-07	-0.305704	-0.400554	-0.218876	0.316505	Cis	3.5	7.61507e-08	chr6	33086003	T	A	chr6	33075926	33087201	0	A549-ACE2_0h_Ho2020	3.5	218.911	Cells_EBV-transformed_lymphocytes	298.655	Cells_Cultured_fibroblasts	5.75905
rs9277479	ENSG00000223865.10	HLA-DPB1	Lung	3.5482e-07	-0.305704	-0.394196	-0.213699	0.316505	Cis	3.5	7.61507e-08	chr6	33086012	A	G	chr6	33075926	33087201	0	A549-ACE2_0h_Ho2020	3.5	218.911	Cells_EBV-transformed_lymphocytes	298.655	Cells_Cultured_fibroblasts	5.75905
rs9277481	ENSG00000223865.10	HLA-DPB1	Lung	1.69845e-06	-0.32813	-0.429927	-0.218369	0.257848	Cis	3.5	3.79559e-07	chr6	33086043	A	G	chr6	33075926	33087201	0	A549-ACE2_0h_Ho2020	3.5	218.911	Cells_EBV-transformed_lymphocytes	298.655	Cells_Cultured_fibroblasts	5.75905
rs67012664	ENSG00000224557.7	HLA-DPB2	Lung	6.14378e-29	1.3824	1.20878	1.54683	0.212621	Cis	1	7.27104e-30	chr6	33062808	C	T	chr6	33112451	33129084	49643	A549-ACE2_0h_Ho2020	1	0.616171	Cells_EBV-transformed_lymphocytes	3.49192	Muscle_Skeletal	0.0134229
rs67934954	ENSG00000224557.7	HLA-DPB2	Lung	6.14378e-29	1.3824	1.2204	1.55664	0.212621	Cis	1	7.27104e-30	chr6	33062843	T	G	chr6	33112451	33129084	49608	A549-ACE2_0h_Ho2020	1	0.616171	Cells_EBV-transformed_lymphocytes	3.49192	Muscle_Skeletal	0.0134229
rs67635640	ENSG00000224557.7	HLA-DPB2	Lung	6.14378e-29	1.3824	1.21477	1.5472	0.212621	Cis	1	7.27104e-30	chr6	33062953	G	A	chr6	33112451	33129084	49498	A549-ACE2_0h_Ho2020	1	0.616171	Cells_EBV-transformed_lymphocytes	3.49192	Muscle_Skeletal	0.0134229
rs67714479	ENSG00000224557.7	HLA-DPB2	Lung	6.14378e-29	1.3824	1.21202	1.55182	0.212621	Cis	1	7.27091e-30	chr6	33062978	T	C	chr6	33112451	33129084	49473	A549-ACE2_0h_Ho2020	1	0.616171	Cells_EBV-transformed_lymphocytes	3.49192	Muscle_Skeletal	0.0134229
rs144544991	ENSG00000224557.7	HLA-DPB2	Lung	6.14378e-29	1.3824	1.21594	1.54507	0.212621	Cis	1	7.27104e-30	chr6	33062984	C	CATTT	chr6	33112451	33129084	49467	A549-ACE2_0h_Ho2020	1	0.616171	Cells_EBV-transformed_lymphocytes	3.49192	Muscle_Skeletal	0.0134229
rs67511993	ENSG00000224557.7	HLA-DPB2	Lung	6.14378e-29	1.3824	1.21955	1.54896	0.212621	Cis	1	7.27104e-30	chr6	33063010	T	C	chr6	33112451	33129084	49441	A549-ACE2_0h_Ho2020	1	0.616171	Cells_EBV-transformed_lymphocytes	3.49192	Muscle_Skeletal	0.0134229
rs72873939	ENSG00000224557.7	HLA-DPB2	Lung	6.14378e-29	1.3824	1.21412	1.54675	0.212621	Cis	1	7.27104e-30	chr6	33063098	A	G	chr6	33112451	33129084	49353	A549-ACE2_0h_Ho2020	1	0.616171	Cells_EBV-transformed_lymphocytes	3.49192	Muscle_Skeletal	0.0134229
rs72873941	ENSG00000224557.7	HLA-DPB2	Lung	6.14378e-29	1.3824	1.21536	1.55558	0.212621	Cis	1	7.27091e-30	chr6	33063106	C	T	chr6	33112451	33129084	49345	A549-ACE2_0h_Ho2020	1	0.616171	Cells_EBV-transformed_lymphocytes	3.49192	Muscle_Skeletal	0.0134229
rs73400033	ENSG00000224557.7	HLA-DPB2	Lung	6.14378e-29	1.3824	1.20585	1.54662	0.212621	Cis	1	7.27104e-30	chr6	33067243	C	A	chr6	33112451	33129084	45208	A549-ACE2_0h_Ho2020	1	0.616171	Cells_EBV-transformed_lymphocytes	3.49192	Muscle_Skeletal	0.0134229
rs142305944	ENSG00000224557.7	HLA-DPB2	Lung	6.14378e-29	1.3824	1.2234	1.53686	0.212621	Cis	1	7.27104e-30	chr6	33067294	A	ACT	chr6	33112451	33129084	45157	A549-ACE2_0h_Ho2020	1	0.616171	Cells_EBV-transformed_lymphocytes	3.49192	Muscle_Skeletal	0.0134229
rs112796164	ENSG00000224557.7	HLA-DPB2	Lung	6.14378e-29	1.3824	1.21484	1.54455	0.212621	Cis	1	7.27091e-30	chr6	33067311	T	G	chr6	33112451	33129084	45140	A549-ACE2_0h_Ho2020	1	0.616171	Cells_EBV-transformed_lymphocytes	3.49192	Muscle_Skeletal	0.0134229
rs563060972	ENSG00000224557.7	HLA-DPB2	Lung	6.14378e-29	1.3824	1.21732	1.55317	0.212621	Cis	1	7.27104e-30	chr6	33067314	C	G	chr6	33112451	33129084	45137	A549-ACE2_0h_Ho2020	1	0.616171	Cells_EBV-transformed_lymphocytes	3.49192	Muscle_Skeletal	0.0134229
rs146542010	ENSG00000224557.7	HLA-DPB2	Lung	6.14378e-29	1.3824	1.21146	1.54961	0.212621	Cis	1	7.27104e-30	chr6	33067318	T	G	chr6	33112451	33129084	45133	A549-ACE2_0h_Ho2020	1	0.616171	Cells_EBV-transformed_lymphocytes	3.49192	Muscle_Skeletal	0.0134229
rs552153841	ENSG00000224557.7	HLA-DPB2	Lung	6.14378e-29	1.3824	1.22608	1.55846	0.212621	Cis	1	7.27104e-30	chr6	33067320	T	C	chr6	33112451	33129084	45131	A549-ACE2_0h_Ho2020	1	0.616171	Cells_EBV-transformed_lymphocytes	3.49192	Muscle_Skeletal	0.0134229
rs200365821	ENSG00000224557.7	HLA-DPB2	Lung	6.14378e-29	1.3824	1.21807	1.55331	0.212621	Cis	1	7.27091e-30	chr6	33067322	C	CA	chr6	33112451	33129084	45129	A549-ACE2_0h_Ho2020	1	0.616171	Cells_EBV-transformed_lymphocytes	3.49192	Muscle_Skeletal	0.0134229
rs72870105	ENSG00000224557.7	HLA-DPB2	Lung	6.14378e-29	1.3824	1.2197	1.55461	0.212621	Cis	1	7.27104e-30	chr6	33067357	A	G	chr6	33112451	33129084	45094	A549-ACE2_0h_Ho2020	1	0.616171	Cells_EBV-transformed_lymphocytes	3.49192	Muscle_Skeletal	0.0134229
rs79229871	ENSG00000224557.7	HLA-DPB2	Lung	6.14378e-29	1.3824	1.21594	1.56093	0.212621	Cis	1	7.27104e-30	chr6	33067366	G	C	chr6	33112451	33129084	45085	A549-ACE2_0h_Ho2020	1	0.616171	Cells_EBV-transformed_lymphocytes	3.49192	Muscle_Skeletal	0.0134229
rs67844630	ENSG00000224557.7	HLA-DPB2	Lung	6.14378e-29	1.3824	1.21185	1.5663	0.212621	Cis	1	7.27104e-30	chr6	33067372	TA	T	chr6	33112451	33129084	45079	A549-ACE2_0h_Ho2020	1	0.616171	Cells_EBV-transformed_lymphocytes	3.49192	Muscle_Skeletal	0.0134229
rs74818705	ENSG00000224557.7	HLA-DPB2	Lung	6.14378e-29	1.3824	1.22849	1.54628	0.212621	Cis	1	7.27091e-30	chr6	33067381	G	C	chr6	33112451	33129084	45070	A549-ACE2_0h_Ho2020	1	0.616171	Cells_EBV-transformed_lymphocytes	3.49192	Muscle_Skeletal	0.0134229
rs73400034	ENSG00000224557.7	HLA-DPB2	Lung	6.14378e-29	1.3824	1.22336	1.54978	0.212621	Cis	1	7.27104e-30	chr6	33067495	A	G	chr6	33112451	33129084	44956	A549-ACE2_0h_Ho2020	1	0.616171	Cells_EBV-transformed_lymphocytes	3.49192	Muscle_Skeletal	0.0134229
rs199989840	ENSG00000224557.7	HLA-DPB2	Lung	6.14378e-29	1.3824	1.21742	1.56309	0.212621	Cis	1	7.27104e-30	chr6	33067508	G	A	chr6	33112451	33129084	44943	A549-ACE2_0h_Ho2020	1	0.616171	Cells_EBV-transformed_lymphocytes	3.49192	Muscle_Skeletal	0.0134229
rs201348127	ENSG00000224557.7	HLA-DPB2	Lung	6.14378e-29	1.3824	1.21818	1.5443	0.212621	Cis	1	7.27104e-30	chr6	33067509	C	T	chr6	33112451	33129084	44942	A549-ACE2_0h_Ho2020	1	0.616171	Cells_EBV-transformed_lymphocytes	3.49192	Muscle_Skeletal	0.0134229
rs115770992	ENSG00000224557.7	HLA-DPB2	Lung	6.14378e-29	1.3824	1.2083	1.55583	0.212621	Cis	1	7.27091e-30	chr6	33067511	T	G	chr6	33112451	33129084	44940	A549-ACE2_0h_Ho2020	1	0.616171	Cells_EBV-transformed_lymphocytes	3.49192	Muscle_Skeletal	0.0134229
rs3130216	ENSG00000224557.7	HLA-DPB2	Lung	4.87725e-25	1.22764	1.07561	1.37249	0.429126	Cis	2.5	5.91344e-26	chr6	33109494	G	A	chr6	33112451	33129084	2957	A549-ACE2_0h_Ho2020	2.5	0.616171	Cells_EBV-transformed_lymphocytes	3.49192	Muscle_Skeletal	0.0134229
rs28452918	ENSG00000224796.1	RPL32P1	Lung	4.66487e-18	-0.930743	-1.13135	-0.710101	0.21068	Cis	1.5	6.33176e-19	chr6	33071518	T	A	chr6	33079451	33079860	7933	A549-ACE2_0h_Ho2020	1.5	4.18373	Lung	4.18373	Liver	0.0607276
rs34624643	ENSG00000224796.1	RPL32P1	Lung	4.66487e-18	-0.930743	-1.13489	-0.705212	0.21068	Cis	1.5	6.33168e-19	chr6	33071599	C	T	chr6	33079451	33079860	7852	A549-ACE2_0h_Ho2020	1.5	4.18373	Lung	4.18373	Liver	0.0607276
rs35039691	ENSG00000224796.1	RPL32P1	Lung	4.66487e-18	-0.930743	-1.13341	-0.701152	0.21068	Cis	1.5	6.33176e-19	chr6	33071628	C	G	chr6	33079451	33079860	7823	A549-ACE2_0h_Ho2020	1.5	4.18373	Lung	4.18373	Liver	0.0607276
rs34083733	ENSG00000224796.1	RPL32P1	Lung	4.66487e-18	-0.930743	-1.13865	-0.701884	0.21068	Cis	1.5	6.33168e-19	chr6	33071669	G	A	chr6	33079451	33079860	7782	A549-ACE2_0h_Ho2020	1.5	4.18373	Lung	4.18373	Liver	0.0607276
rs13196639	ENSG00000224796.1	RPL32P1	Lung	4.66487e-18	-0.930743	-1.15571	-0.718651	0.21068	Cis	1.5	6.33176e-19	chr6	33071707	A	G	chr6	33079451	33079860	7744	A549-ACE2_0h_Ho2020	1.5	4.18373	Lung	4.18373	Liver	0.0607276
rs34197320	ENSG00000224796.1	RPL32P1	Lung	4.66487e-18	-0.930743	-1.13188	-0.709635	0.21068	Cis	1.5	6.33168e-19	chr6	33071726	C	T	chr6	33079451	33079860	7725	A549-ACE2_0h_Ho2020	1.5	4.18373	Lung	4.18373	Liver	0.0607276
rs36036444	ENSG00000224796.1	RPL32P1	Lung	4.66487e-18	-0.930743	-1.14686	-0.713511	0.21068	Cis	1.5	6.33176e-19	chr6	33071812	A	AGG	chr6	33079451	33079860	7639	A549-ACE2_0h_Ho2020	1.5	4.18373	Lung	4.18373	Liver	0.0607276
rs35521473	ENSG00000224796.1	RPL32P1	Lung	4.66487e-18	-0.930743	-1.13575	-0.710339	0.21068	Cis	1.5	6.33168e-19	chr6	33071829	C	T	chr6	33079451	33079860	7622	A549-ACE2_0h_Ho2020	1.5	4.18373	Lung	4.18373	Liver	0.0607276
rs35979982	ENSG00000224796.1	RPL32P1	Lung	1.21644e-14	-0.998239	-1.31036	-0.731926	0.153398	Cis	1.5	1.81244e-15	chr6	33071875	C	T	chr6	33079451	33079860	7576	A549-ACE2_0h_Ho2020	1.5	4.18373	Lung	4.18373	Liver	0.0607276
rs72879627	ENSG00000224796.1	RPL32P1	Lung	1.21644e-14	-0.998239	-1.3571	-0.730739	0.153398	Cis	1.5	1.81245e-15	chr6	33071904	A	G	chr6	33079451	33079860	7547	A549-ACE2_0h_Ho2020	1.5	4.18373	Lung	4.18373	Liver	0.0607276
rs13213149	ENSG00000224796.1	RPL32P1	Lung	4.66487e-18	-0.930743	-1.15236	-0.705301	0.21068	Cis	1.5	6.33176e-19	chr6	33071909	T	C	chr6	33079451	33079860	7542	A549-ACE2_0h_Ho2020	1.5	4.18373	Lung	4.18373	Liver	0.0607276
rs112181319	ENSG00000224796.1	RPL32P1	Lung	1.21644e-14	-0.998239	-1.37013	-0.73835	0.153398	Cis	1.5	1.81245e-15	chr6	33071917	G	T	chr6	33079451	33079860	7534	A549-ACE2_0h_Ho2020	1.5	4.18373	Lung	4.18373	Liver	0.0607276
rs113408492	ENSG00000224796.1	RPL32P1	Lung	1.21644e-14	-0.998239	-1.35678	-0.728419	0.153398	Cis	1.5	1.81244e-15	chr6	33071920	T	G	chr6	33079451	33079860	7531	A549-ACE2_0h_Ho2020	1.5	4.18373	Lung	4.18373	Liver	0.0607276
rs34780193	ENSG00000224796.1	RPL32P1	Lung	6.64394e-18	-0.930148	-1.17584	-0.724955	0.208738	Cis	1.5	9.05055e-19	chr6	33071942	A	G	chr6	33079451	33079860	7509	A549-ACE2_0h_Ho2020	1.5	4.18373	Lung	4.18373	Liver	0.0607276
rs13213165	ENSG00000224796.1	RPL32P1	Lung	6.79016e-18	-0.928872	-1.13574	-0.718102	0.207767	Cis	1.5	9.25805e-19	chr6	33071952	T	G	chr6	33079451	33079860	7499	A549-ACE2_0h_Ho2020	1.5	4.18373	Lung	4.18373	Liver	0.0607276
rs13213265	ENSG00000224796.1	RPL32P1	Lung	7.3585e-18	-0.915217	-1.14335	-0.695509	0.212151	Cis	1.5	1.0045e-18	chr6	33071978	T	C	chr6	33079451	33079860	7473	A549-ACE2_0h_Ho2020	1.5	4.18373	Lung	4.18373	Liver	0.0607276
rs34507584	ENSG00000224796.1	RPL32P1	Lung	7.1122e-18	-0.927719	-1.14107	-0.709318	0.207767	Cis	1.5	9.70295e-19	chr6	33071990	A	G	chr6	33079451	33079860	7461	A549-ACE2_0h_Ho2020	1.5	4.18373	Lung	4.18373	Liver	0.0607276
rs1431403	ENSG00000204248.10	COL11A2	Lung	0.0065576	-0.175934	-0.288775	-0.0775342	0.3	Cis	1.5	0.00243983	chr6	33079254	T	C	chr6	33162681	33192499	83427	A549-ACE2_0h_Ho2020	1.5	1.93861	Pituitary	46.2725	Whole_Blood	0.310077
rs1126504	ENSG00000204248.10	COL11A2	Lung	0.0174032	-0.139982	-0.242465	-0.0208651	0.290291	Cis	1	0.00690118	chr6	33080680	C	G	chr6	33162681	33192499	82001	A549-ACE2_0h_Ho2020	1	1.93861	Pituitary	46.2725	Whole_Blood	0.310077
rs1126506	ENSG00000204248.10	COL11A2	Lung	0.0174032	-0.139982	-0.260855	-0.0211207	0.290291	Cis	1	0.00690117	chr6	33080682	T	G	chr6	33162681	33192499	81999	A549-ACE2_0h_Ho2020	1	1.93861	Pituitary	46.2725	Whole_Blood	0.310077
rs1126509	ENSG00000204248.10	COL11A2	Lung	0.0174032	-0.139982	-0.238705	-0.0185596	0.290291	Cis	1	0.00690118	chr6	33080684	T	A	chr6	33162681	33192499	81997	A549-ACE2_0h_Ho2020	1	1.93861	Pituitary	46.2725	Whole_Blood	0.310077
rs1042169	ENSG00000204248.10	COL11A2	Lung	0.03789	-0.152624	-0.260922	-0.0416449	0.317269	Cis	1	0.0163782	chr6	33080909	G	A	chr6	33162681	33192499	81772	A549-ACE2_0h_Ho2020	1	1.93861	Pituitary	46.2725	Whole_Blood	0.310077
rs928976	ENSG00000204248.10	COL11A2	Lung	0.00830926	-0.153994	-0.263695	-0.0397809	0.323301	Cis	1	0.00312276	chr6	33081434	C	T	chr6	33162681	33192499	81247	A549-ACE2_0h_Ho2020	1	1.93861	Pituitary	46.2725	Whole_Blood	0.310077
rs3117227	ENSG00000204248.10	COL11A2	Lung	0.0384879	-0.121384	-0.230697	-0.0220904	0.381553	Cis	2	0.0166523	chr6	33088989	A	G	chr6	33162681	33192499	73692	A549-ACE2_0h_Ho2020	2	1.93861	Pituitary	46.2725	Whole_Blood	0.310077
rs2477839	ENSG00000137166.14	FOXP4	Lung	0.0476193	-0.226614	-0.3735	-0.108754	0.242718	Cis	1.5	0.0210423	chr6	41517856	C	T	chr6	41546426	41602384	28570	A549-ACE2_0h_Ho2020	1.5	24.837	Cervix_Endocervix	50.1846	Whole_Blood	2.90066
rs2495240	ENSG00000137166.14	FOXP4	Lung	0.0185541	-0.381369	-0.576662	-0.18822	0.0902913	Cis	2.5	0.00738939	chr6	41523401	G	A	chr6	41546426	41602384	23025	A549-ACE2_0h_Ho2020	2.5	24.837	Cervix_Endocervix	50.1846	Whole_Blood	2.90066
rs2477845	ENSG00000137166.14	FOXP4	Lung	0.0266197	-0.367118	-0.582892	-0.163845	0.092233	Cis	1	0.0109156	chr6	41526320	T	C	chr6	41546426	41602384	20106	A549-ACE2_0h_Ho2020	1	24.837	Cervix_Endocervix	50.1846	Whole_Blood	2.90066
rs2496655	ENSG00000137166.14	FOXP4	Lung	0.0313512	-0.363631	-0.574978	-0.147582	0.0912622	Cis	1	0.0131884	chr6	41526629	A	G	chr6	41546426	41602384	19797	A549-ACE2_0h_Ho2020	1	24.837	Cervix_Endocervix	50.1846	Whole_Blood	2.90066
rs2495241	ENSG00000137166.14	FOXP4	Lung	0.0266197	-0.367118	-0.583021	-0.178267	0.092233	Cis	1	0.0109155	chr6	41526834	A	G	chr6	41546426	41602384	19592	A549-ACE2_0h_Ho2020	1	24.837	Cervix_Endocervix	50.1846	Whole_Blood	2.90066
rs1853837	ENSG00000137166.14	FOXP4	Lung	0.00998289	0.302677	0.115446	0.468417	0.127184	Cis	2.5	0.0038328	chr6	41529297	C	A	chr6	41546426	41602384	17129	A549-ACE2_0h_Ho2020	2.5	24.837	Cervix_Endocervix	50.1846	Whole_Blood	2.90066
rs7762074	ENSG00000137166.14	FOXP4	Lung	0.0334149	0.210218	0.0906963	0.331511	0.265049	Cis	2.5	0.0142583	chr6	41529416	C	G	chr6	41546426	41602384	17010	A549-ACE2_0h_Ho2020	2.5	24.837	Cervix_Endocervix	50.1846	Whole_Blood	2.90066
rs1853837	ENSG00000234753.5	FOXP4-AS1	Lung	0.000804833	0.626984	0.337874	0.897632	0.127184	Cis	4.5	0.000272515	chr6	41529297	C	A	chr6	41494853	41548621	0	A549-ACE2_0h_Ho2020	4.5	0.28723	Stomach	1.39638	Muscle_Skeletal	0.0304816
rs12210490	ENSG00000164663.14	USP49	Lung	3.46224e-06	0.504287	0.358721	0.65282	0.0776699	Cis	1.5	7.88837e-07	chr6	41699896	A	T	chr6	41789899	41895361	90003	A549-ACE2_0h_Ho2020	1.5	4.5295	Thyroid	11.2973	Liver	0.915694
rs12193797	ENSG00000164663.14	USP49	Lung	1.70244e-07	0.477612	0.341564	0.617136	0.134951	Cis	3	3.55995e-08	chr6	41780614	A	G	chr6	41789899	41895361	9285	A549-ACE2_0h_Ho2020	3	4.5295	Thyroid	11.2973	Liver	0.915694
rs12202219	ENSG00000164663.14	USP49	Lung	5.9742e-11	0.576489	0.45362	0.711473	0.131068	Cis	9	1.08469e-11	chr6	41793757	T	C	chr6	41789899	41895361	0	A549-ACE2_0h_Ho2020	9	4.5295	Thyroid	11.2973	Liver	0.915694
rs6939597	ENSG00000164663.14	USP49	Lung	9.89621e-24	-0.619497	-0.732788	-0.536674	0.258252	Cis	8	1.21926e-24	chr6	41802574	G	A	chr6	41789899	41895361	0	A549-ACE2_0h_Ho2020	8	4.5295	Thyroid	11.2973	Liver	0.915694
rs6926173	ENSG00000164663.14	USP49	Lung	1.18104e-22	0.602105	0.513424	0.704132	0.248544	Cis	6	1.46955e-23	chr6	41805997	G	A	chr6	41789899	41895361	0	A549-ACE2_0h_Ho2020	6	4.5295	Thyroid	11.2973	Liver	0.915694
rs9471669	ENSG00000164663.14	USP49	Lung	3.27654e-24	-0.623114	-0.722919	-0.534841	0.25534	Cis	3	4.00742e-25	chr6	41815511	A	G	chr6	41789899	41895361	0	A549-ACE2_0h_Ho2020	3	4.5295	Thyroid	11.2973	Liver	0.915694
rs9394833	ENSG00000164663.14	USP49	Lung	9.89621e-24	-0.619497	-0.709158	-0.538347	0.258252	Cis	6	1.21926e-24	chr6	41820002	C	A	chr6	41789899	41895361	0	A549-ACE2_0h_Ho2020	6	4.5295	Thyroid	11.2973	Liver	0.915694
rs4714516	ENSG00000164663.14	USP49	Lung	1.65285e-24	-0.62861	-0.736347	-0.542501	0.25534	Cis	8	2.01412e-25	chr6	41829079	A	G	chr6	41789899	41895361	0	A549-ACE2_0h_Ho2020	8	4.5295	Thyroid	11.2973	Liver	0.915694
rs2246392	ENSG00000164663.14	USP49	Lung	5.89697e-23	0.617273	0.539515	0.721365	0.260194	Cis	5	7.31586e-24	chr6	41841810	A	G	chr6	41789899	41895361	0	A549-ACE2_0h_Ho2020	5	4.5295	Thyroid	11.2973	Liver	0.915694
rs5875775	ENSG00000164663.14	USP49	Lung	8.63042e-22	0.59453	0.507087	0.700863	0.251456	Cis	7	1.08409e-22	chr6	41846769	A	AC	chr6	41789899	41895361	0	A549-ACE2_0h_Ho2020	7	4.5295	Thyroid	11.2973	Liver	0.915694
rs6901756	ENSG00000164663.14	USP49	Lung	4.61781e-11	0.581723	0.463956	0.721801	0.130097	Cis	10	8.18068e-12	chr6	41857852	T	C	chr6	41789899	41895361	0	A549-ACE2_0h_Ho2020	10	4.5295	Thyroid	11.2973	Liver	0.915694
rs10456505	ENSG00000164663.14	USP49	Lung	7.22266e-10	0.598073	0.446007	0.756098	0.100971	Cis	6.5	1.38181e-10	chr6	41879796	T	C	chr6	41789899	41895361	0	A549-ACE2_0h_Ho2020	6.5	4.5295	Thyroid	11.2973	Liver	0.915694
rs10456112	ENSG00000164663.14	USP49	Lung	4.61781e-11	0.581723	0.461045	0.725666	0.130097	Cis	1.5	8.18064e-12	chr6	41884303	G	A	chr6	41789899	41895361	0	A549-ACE2_0h_Ho2020	1.5	4.5295	Thyroid	11.2973	Liver	0.915694
rs12195503	ENSG00000164663.14	USP49	Lung	1.65285e-24	0.62861	0.547988	0.734757	0.25534	Cis	4.5	2.01408e-25	chr6	41896005	T	G	chr6	41789899	41895361	644	A549-ACE2_0h_Ho2020	4.5	4.5295	Thyroid	11.2973	Liver	0.915694
rs12174903	ENSG00000164663.14	USP49	Lung	3.11356e-23	0.585294	0.501491	0.701499	0.27767	Cis	4	3.85383e-24	chr6	41896397	A	C	chr6	41789899	41895361	1036	A549-ACE2_0h_Ho2020	4	4.5295	Thyroid	11.2973	Liver	0.915694
rs4714520	ENSG00000164663.14	USP49	Lung	2.60956e-10	0.372404	0.266168	0.456813	0.313592	Cis	1	4.86151e-11	chr6	41946040	G	A	chr6	41789899	41895361	50679	A549-ACE2_0h_Ho2020	1	4.5295	Thyroid	11.2973	Liver	0.915694
rs6933697	ENSG00000164663.14	USP49	Lung	4.01385e-10	0.375455	0.285391	0.478203	0.314563	Cis	2	7.60706e-11	chr6	41947613	A	G	chr6	41789899	41895361	52252	A549-ACE2_0h_Ho2020	2	4.5295	Thyroid	11.2973	Liver	0.915694
rs6934551	ENSG00000164663.14	USP49	Lung	4.01385e-10	0.375455	0.278566	0.477241	0.314563	Cis	2	7.60702e-11	chr6	41947781	G	A	chr6	41789899	41895361	52420	A549-ACE2_0h_Ho2020	2	4.5295	Thyroid	11.2973	Liver	0.915694
rs9689216	ENSG00000164663.14	USP49	Lung	7.76813e-10	0.379726	0.290432	0.477611	0.312621	Cis	1.5	1.48743e-10	chr6	41949860	C	T	chr6	41789899	41895361	54499	A549-ACE2_0h_Ho2020	1.5	4.5295	Thyroid	11.2973	Liver	0.915694
rs2027524	ENSG00000096088.16	PGC	Lung	0.00016278	-0.415432	-0.65941	-0.275315	0.104854	Cis	4.5	5.22936e-05	chr6	41747501	T	A	chr6	41736711	41754109	0	A549-ACE2_0h_Ho2020	4.5	83.84	Stomach	36440.1	Brain_Substantia_nigra	0.103817
rs35310379	ENSG00000096088.16	PGC	Lung	0.0265397	-0.242601	-0.409977	-0.0863063	0.102913	Cis	2	0.0108787	chr6	41771435	C	T	chr6	41736711	41754109	17326	A549-ACE2_0h_Ho2020	2	83.84	Stomach	36440.1	Brain_Substantia_nigra	0.103817
rs12195503	ENSG00000112561.17	TFEB	Lung	0.0371606	-0.197718	-0.318923	-0.0843935	0.25534	Cis	1	0.016031	chr6	41896005	T	G	chr6	41683978	41736259	159746	A549-ACE2_0h_Ho2020	1	15.0007	Cells_EBV-transformed_lymphocytes	58.4229	Cells_Cultured_fibroblasts	1.59439
rs3892789	ENSG00000155111.14	CDK19	Lung	0.0012236	0.241142	0.146199	0.332799	0.197087	Cis	2.5	0.000420151	chr6	110975266	T	C	chr6	110609978	110815958	159308	A549-ACE2_0h_Ho2020	2.5	8.07925	Brain_Spinal_cord_cervical_c-1	28.7335	Pancreas	1.75391
rs3058229	ENSG00000155111.14	CDK19	Lung	0.0012236	0.241142	0.15439	0.346769	0.197087	Cis	2.5	0.000420151	chr6	110975297	C	CTCT	chr6	110609978	110815958	159339	A549-ACE2_0h_Ho2020	2.5	8.07925	Brain_Spinal_cord_cervical_c-1	28.7335	Pancreas	1.75391
rs1812311	ENSG00000155111.14	CDK19	Lung	0.0012236	0.241142	0.131438	0.320923	0.197087	Cis	2	0.000420152	chr6	110976236	T	C	chr6	110609978	110815958	160278	A549-ACE2_0h_Ho2020	2	8.07925	Brain_Spinal_cord_cervical_c-1	28.7335	Pancreas	1.75391
rs9386970	ENSG00000155111.14	CDK19	Lung	0.0012236	0.241142	0.144721	0.337492	0.197087	Cis	1	0.000420152	chr6	110976639	T	G	chr6	110609978	110815958	160681	A549-ACE2_0h_Ho2020	1	8.07925	Brain_Spinal_cord_cervical_c-1	28.7335	Pancreas	1.75391
rs9384770	ENSG00000155111.14	CDK19	Lung	0.0012236	0.241142	0.152914	0.352499	0.197087	Cis	2	0.000420151	chr6	110976994	G	A	chr6	110609978	110815958	161036	A549-ACE2_0h_Ho2020	2	8.07925	Brain_Spinal_cord_cervical_c-1	28.7335	Pancreas	1.75391
rs9400442	ENSG00000155111.14	CDK19	Lung	0.0012236	0.241142	0.149235	0.336832	0.197087	Cis	2	0.000420151	chr6	110977022	A	G	chr6	110609978	110815958	161064	A549-ACE2_0h_Ho2020	2	8.07925	Brain_Spinal_cord_cervical_c-1	28.7335	Pancreas	1.75391
rs9386971	ENSG00000155111.14	CDK19	Lung	0.00776751	0.22496	0.108892	0.336704	0.160194	Cis	2	0.00291218	chr6	110977450	G	A	chr6	110609978	110815958	161492	A549-ACE2_0h_Ho2020	2	8.07925	Brain_Spinal_cord_cervical_c-1	28.7335	Pancreas	1.75391
rs35570108	ENSG00000155111.14	CDK19	Lung	0.0012236	0.241142	0.14552	0.350461	0.197087	Cis	1.5	0.000420151	chr6	110978210	C	CTT	chr6	110609978	110815958	162252	A549-ACE2_0h_Ho2020	1.5	8.07925	Brain_Spinal_cord_cervical_c-1	28.7335	Pancreas	1.75391
rs9398257	ENSG00000155111.14	CDK19	Lung	0.0012236	0.241142	0.143841	0.348941	0.197087	Cis	1.5	0.000420151	chr6	110978636	C	G	chr6	110609978	110815958	162678	A549-ACE2_0h_Ho2020	1.5	8.07925	Brain_Spinal_cord_cervical_c-1	28.7335	Pancreas	1.75391
rs9384771	ENSG00000155111.14	CDK19	Lung	0.0012236	0.241142	0.152005	0.338133	0.197087	Cis	1	0.000420152	chr6	110978986	G	A	chr6	110609978	110815958	163028	A549-ACE2_0h_Ho2020	1	8.07925	Brain_Spinal_cord_cervical_c-1	28.7335	Pancreas	1.75391
rs9374235	ENSG00000155111.14	CDK19	Lung	0.0012236	0.241142	0.14305	0.333521	0.197087	Cis	1	0.000420152	chr6	110978996	T	G	chr6	110609978	110815958	163038	A549-ACE2_0h_Ho2020	1	8.07925	Brain_Spinal_cord_cervical_c-1	28.7335	Pancreas	1.75391
rs9398258	ENSG00000155111.14	CDK19	Lung	0.0012236	0.241142	0.150622	0.343027	0.197087	Cis	2	0.000420151	chr6	110979094	G	A	chr6	110609978	110815958	163136	A549-ACE2_0h_Ho2020	2	8.07925	Brain_Spinal_cord_cervical_c-1	28.7335	Pancreas	1.75391
rs59365188	ENSG00000155111.14	CDK19	Lung	0.0012236	0.241142	0.140473	0.335817	0.197087	Cis	2	0.000420151	chr6	110979260	TTTGCC	T	chr6	110609978	110815958	163302	A549-ACE2_0h_Ho2020	2	8.07925	Brain_Spinal_cord_cervical_c-1	28.7335	Pancreas	1.75391
rs9372282	ENSG00000155111.14	CDK19	Lung	0.0016605	0.236205	0.140581	0.335199	0.195146	Cis	2	0.000583316	chr6	110979311	T	C	chr6	110609978	110815958	163353	A549-ACE2_0h_Ho2020	2	8.07925	Brain_Spinal_cord_cervical_c-1	28.7335	Pancreas	1.75391
rs9372283	ENSG00000155111.14	CDK19	Lung	0.000469566	0.247902	0.147293	0.353958	0.20671	Cis	2	0.000156177	chr6	110979478	T	G	chr6	110609978	110815958	163520	A549-ACE2_0h_Ho2020	2	8.07925	Brain_Spinal_cord_cervical_c-1	28.7335	Pancreas	1.75391
rs9384774	ENSG00000155111.14	CDK19	Lung	0.00887553	0.224459	0.117112	0.337236	0.15534	Cis	3.5	0.00336744	chr6	110980002	C	T	chr6	110609978	110815958	164044	A549-ACE2_0h_Ho2020	3.5	8.07925	Brain_Spinal_cord_cervical_c-1	28.7335	Pancreas	1.75391
