## Supplementary Table 1 for "COVID-19 risk variant associations with chromatin remodelling, DNA maintenance and surfactant genes are infection dependent in the lung" (part 11 of 16)

### Sheet: 4. b2_0h (continued)
snp	gencode_id	gene	tissue	adj_pval	log2_aFC	log2_aFC_lower	log2_aFC_upper	maf	interaction_type	hic_score	eqtl_pval	snp_chr	snp_locus	ref	alt	gene_chr	gene_start	gene_end	distance	cell_lines	cell_line_hic_scores	expression	max_expressed_tissue	max_expression	min_expressed_tissue	min_expression
rs35346583	ENSG00000155111.14	CDK19	Lung	0.0012236	0.241142	0.154685	0.343479	0.197087	Cis	3.5	0.000420151	chr6	110980088	AC	A	chr6	110609978	110815958	164130	A549-ACE2_0h_Ho2020	3.5	8.07925	Brain_Spinal_cord_cervical_c-1	28.7335	Pancreas	1.75391
rs4591899	ENSG00000155111.14	CDK19	Lung	0.0012236	0.241142	0.148606	0.33689	0.197087	Cis	3.5	0.000420152	chr6	110980410	T	C	chr6	110609978	110815958	164452	A549-ACE2_0h_Ho2020	3.5	8.07925	Brain_Spinal_cord_cervical_c-1	28.7335	Pancreas	1.75391
rs2341863	ENSG00000155111.14	CDK19	Lung	0.0012236	0.241142	0.151098	0.33545	0.197087	Cis	3.5	0.000420152	chr6	110980425	C	G	chr6	110609978	110815958	164467	A549-ACE2_0h_Ho2020	3.5	8.07925	Brain_Spinal_cord_cervical_c-1	28.7335	Pancreas	1.75391
rs2880172	ENSG00000155111.14	CDK19	Lung	0.0012236	0.241142	0.13468	0.335294	0.197087	Cis	1.5	0.000420152	chr6	110982539	A	G	chr6	110609978	110815958	166581	A549-ACE2_0h_Ho2020	1.5	8.07925	Brain_Spinal_cord_cervical_c-1	28.7335	Pancreas	1.75391
rs3862837	ENSG00000155111.14	CDK19	Lung	0.0012236	0.241142	0.128042	0.333336	0.197087	Cis	1.5	0.000420152	chr6	110982700	A	G	chr6	110609978	110815958	166742	A549-ACE2_0h_Ho2020	1.5	8.07925	Brain_Spinal_cord_cervical_c-1	28.7335	Pancreas	1.75391
rs3862838	ENSG00000155111.14	CDK19	Lung	0.0012236	0.241142	0.139354	0.335935	0.197087	Cis	1.5	0.000420151	chr6	110982771	A	G	chr6	110609978	110815958	166813	A549-ACE2_0h_Ho2020	1.5	8.07925	Brain_Spinal_cord_cervical_c-1	28.7335	Pancreas	1.75391
rs6900618	ENSG00000155111.14	CDK19	Lung	0.0012236	0.241142	0.138138	0.335485	0.197087	Cis	2.5	0.000420151	chr6	110983611	T	C	chr6	110609978	110815958	167653	A549-ACE2_0h_Ho2020	2.5	8.07925	Brain_Spinal_cord_cervical_c-1	28.7335	Pancreas	1.75391
rs12662750	ENSG00000155111.14	CDK19	Lung	0.0012236	0.241142	0.142533	0.344382	0.197087	Cis	1.5	0.000420152	chr6	110984084	A	G	chr6	110609978	110815958	168126	A549-ACE2_0h_Ho2020	1.5	8.07925	Brain_Spinal_cord_cervical_c-1	28.7335	Pancreas	1.75391
rs6921444	ENSG00000155111.14	CDK19	Lung	0.0012236	0.241142	0.140509	0.347728	0.197087	Cis	1.5	0.000420151	chr6	110984097	A	T	chr6	110609978	110815958	168139	A549-ACE2_0h_Ho2020	1.5	8.07925	Brain_Spinal_cord_cervical_c-1	28.7335	Pancreas	1.75391
rs11153267	ENSG00000155111.14	CDK19	Lung	0.00571838	0.225326	0.12182	0.331422	0.170874	Cis	1.5	0.00210542	chr6	110984394	C	T	chr6	110609978	110815958	168436	A549-ACE2_0h_Ho2020	1.5	8.07925	Brain_Spinal_cord_cervical_c-1	28.7335	Pancreas	1.75391
rs3892789	ENSG00000155115.6	GTF3C6	Lung	0.00167435	-0.126704	-0.197029	-0.0589453	0.197087	Cis	1.5	0.000588522	chr6	110975266	T	C	chr6	110958560	110967890	7376	A549-ACE2_0h_Ho2020	1.5	51.6412	Testis	125.219	Whole_Blood	17.3222
rs3058229	ENSG00000155115.6	GTF3C6	Lung	0.00167435	-0.126704	-0.196101	-0.0603592	0.197087	Cis	1.5	0.000588522	chr6	110975297	C	CTCT	chr6	110958560	110967890	7407	A549-ACE2_0h_Ho2020	1.5	51.6412	Testis	125.219	Whole_Blood	17.3222
rs3892789	ENSG00000197498.12	RPF2	Lung	9.88494e-10	-0.299226	-0.394609	-0.229353	0.197087	Cis	1.5	1.90404e-10	chr6	110975266	T	C	chr6	110982015	111028263	6749	A549-ACE2_0h_Ho2020	1.5	11.8577	Cells_Cultured_fibroblasts	31.6655	Whole_Blood	1.35741
rs3058229	ENSG00000197498.12	RPF2	Lung	9.88494e-10	-0.299226	-0.395403	-0.235996	0.197087	Cis	1.5	1.90405e-10	chr6	110975297	C	CTCT	chr6	110982015	111028263	6718	A549-ACE2_0h_Ho2020	1.5	11.8577	Cells_Cultured_fibroblasts	31.6655	Whole_Blood	1.35741
rs9386970	ENSG00000197498.12	RPF2	Lung	9.88494e-10	-0.299226	-0.405403	-0.228787	0.197087	Cis	1.5	1.90404e-10	chr6	110976639	T	G	chr6	110982015	111028263	5376	A549-ACE2_0h_Ho2020	1.5	11.8577	Cells_Cultured_fibroblasts	31.6655	Whole_Blood	1.35741
rs9384770	ENSG00000197498.12	RPF2	Lung	9.88494e-10	-0.299226	-0.385866	-0.230045	0.197087	Cis	1	1.90404e-10	chr6	110976994	G	A	chr6	110982015	111028263	5021	A549-ACE2_0h_Ho2020	1	11.8577	Cells_Cultured_fibroblasts	31.6655	Whole_Blood	1.35741
rs9400442	ENSG00000197498.12	RPF2	Lung	9.88494e-10	-0.299226	-0.387666	-0.230711	0.197087	Cis	1	1.90405e-10	chr6	110977022	A	G	chr6	110982015	111028263	4993	A549-ACE2_0h_Ho2020	1	11.8577	Cells_Cultured_fibroblasts	31.6655	Whole_Blood	1.35741
rs9386971	ENSG00000197498.12	RPF2	Lung	1.70128e-07	-0.268348	-0.360028	-0.190791	0.160194	Cis	1	3.55682e-08	chr6	110977450	G	A	chr6	110982015	111028263	4565	A549-ACE2_0h_Ho2020	1	11.8577	Cells_Cultured_fibroblasts	31.6655	Whole_Blood	1.35741
rs9400443	ENSG00000197498.12	RPF2	Lung	9.88494e-10	-0.299226	-0.394959	-0.234988	0.197087	Cis	1	1.90404e-10	chr6	110978074	A	C	chr6	110982015	111028263	3941	A549-ACE2_0h_Ho2020	1	11.8577	Cells_Cultured_fibroblasts	31.6655	Whole_Blood	1.35741
rs9398258	ENSG00000197498.12	RPF2	Lung	9.88494e-10	-0.299226	-0.383707	-0.232704	0.197087	Cis	2.5	1.90404e-10	chr6	110979094	G	A	chr6	110982015	111028263	2921	A549-ACE2_0h_Ho2020	2.5	11.8577	Cells_Cultured_fibroblasts	31.6655	Whole_Blood	1.35741
rs59365188	ENSG00000197498.12	RPF2	Lung	9.88494e-10	-0.299226	-0.392303	-0.227555	0.197087	Cis	2.5	1.90405e-10	chr6	110979260	TTTGCC	T	chr6	110982015	111028263	2755	A549-ACE2_0h_Ho2020	2.5	11.8577	Cells_Cultured_fibroblasts	31.6655	Whole_Blood	1.35741
rs9372282	ENSG00000197498.12	RPF2	Lung	2.30369e-09	-0.278567	-0.357113	-0.195417	0.195146	Cis	2.5	4.49193e-10	chr6	110979311	T	C	chr6	110982015	111028263	2704	A549-ACE2_0h_Ho2020	2.5	11.8577	Cells_Cultured_fibroblasts	31.6655	Whole_Blood	1.35741
rs9372283	ENSG00000197498.12	RPF2	Lung	1.71872e-09	-0.327714	-0.422815	-0.256483	0.20671	Cis	2.5	3.33517e-10	chr6	110979478	T	G	chr6	110982015	111028263	2537	A549-ACE2_0h_Ho2020	2.5	11.8577	Cells_Cultured_fibroblasts	31.6655	Whole_Blood	1.35741
rs9384775	ENSG00000197498.12	RPF2	Lung	9.88494e-10	-0.299226	-0.39541	-0.23588	0.197087	Cis	2	1.90404e-10	chr6	110980983	T	C	chr6	110982015	111028263	1032	A549-ACE2_0h_Ho2020	2	11.8577	Cells_Cultured_fibroblasts	31.6655	Whole_Blood	1.35741
rs78224436	ENSG00000197498.12	RPF2	Lung	9.88494e-10	-0.299226	-0.391556	-0.236317	0.197087	Cis	2	1.90405e-10	chr6	110981064	ATAAAG	A	chr6	110982015	111028263	951	A549-ACE2_0h_Ho2020	2	11.8577	Cells_Cultured_fibroblasts	31.6655	Whole_Blood	1.35741
rs34994540	ENSG00000197498.12	RPF2	Lung	6.02521e-07	-0.259354	-0.33682	-0.164371	0.146602	Cis	3.5	1.31894e-07	chr6	110981429	C	T	chr6	110982015	111028263	586	A549-ACE2_0h_Ho2020	3.5	11.8577	Cells_Cultured_fibroblasts	31.6655	Whole_Blood	1.35741
rs34317355	ENSG00000197498.12	RPF2	Lung	9.88494e-10	-0.299226	-0.392639	-0.235978	0.197087	Cis	3.5	1.90404e-10	chr6	110981515	G	A	chr6	110982015	111028263	500	A549-ACE2_0h_Ho2020	3.5	11.8577	Cells_Cultured_fibroblasts	31.6655	Whole_Blood	1.35741
rs61169471	ENSG00000197498.12	RPF2	Lung	9.88494e-10	-0.299226	-0.395172	-0.229817	0.197087	Cis	3.5	1.90404e-10	chr6	110981587	A	G	chr6	110982015	111028263	428	A549-ACE2_0h_Ho2020	3.5	11.8577	Cells_Cultured_fibroblasts	31.6655	Whole_Blood	1.35741
rs34467595	ENSG00000197498.12	RPF2	Lung	9.88494e-10	-0.299226	-0.392702	-0.228315	0.197087	Cis	2.5	1.90405e-10	chr6	110981936	C	G	chr6	110982015	111028263	79	A549-ACE2_0h_Ho2020	2.5	11.8577	Cells_Cultured_fibroblasts	31.6655	Whole_Blood	1.35741
rs2880172	ENSG00000197498.12	RPF2	Lung	9.88494e-10	-0.299226	-0.39478	-0.229748	0.197087	Cis	3	1.90404e-10	chr6	110982539	A	G	chr6	110982015	111028263	0	A549-ACE2_0h_Ho2020	3	11.8577	Cells_Cultured_fibroblasts	31.6655	Whole_Blood	1.35741
rs3862837	ENSG00000197498.12	RPF2	Lung	9.88494e-10	-0.299226	-0.393081	-0.227548	0.197087	Cis	3	1.90404e-10	chr6	110982700	A	G	chr6	110982015	111028263	0	A549-ACE2_0h_Ho2020	3	11.8577	Cells_Cultured_fibroblasts	31.6655	Whole_Blood	1.35741
rs3862838	ENSG00000197498.12	RPF2	Lung	9.88494e-10	-0.299226	-0.393394	-0.23549	0.197087	Cis	3	1.90404e-10	chr6	110982771	A	G	chr6	110982015	111028263	0	A549-ACE2_0h_Ho2020	3	11.8577	Cells_Cultured_fibroblasts	31.6655	Whole_Blood	1.35741
rs6900618	ENSG00000197498.12	RPF2	Lung	9.88494e-10	-0.299226	-0.39079	-0.234267	0.197087	Cis	2.5	1.90405e-10	chr6	110983611	T	C	chr6	110982015	111028263	0	A549-ACE2_0h_Ho2020	2.5	11.8577	Cells_Cultured_fibroblasts	31.6655	Whole_Blood	1.35741
rs373646771	ENSG00000197498.12	RPF2	Lung	6.09986e-08	-0.27366	-0.366313	-0.192601	0.16699	Cis	3.5	1.25263e-08	chr6	110983801	GGGT	G	chr6	110982015	111028263	0	A549-ACE2_0h_Ho2020	3.5	11.8577	Cells_Cultured_fibroblasts	31.6655	Whole_Blood	1.35741
rs12662750	ENSG00000197498.12	RPF2	Lung	9.88494e-10	-0.299226	-0.399019	-0.233345	0.197087	Cis	1.5	1.90404e-10	chr6	110984084	A	G	chr6	110982015	111028263	0	A549-ACE2_0h_Ho2020	1.5	11.8577	Cells_Cultured_fibroblasts	31.6655	Whole_Blood	1.35741
rs6921444	ENSG00000197498.12	RPF2	Lung	9.88494e-10	-0.299226	-0.402296	-0.236966	0.197087	Cis	1.5	1.90404e-10	chr6	110984097	A	T	chr6	110982015	111028263	0	A549-ACE2_0h_Ho2020	1.5	11.8577	Cells_Cultured_fibroblasts	31.6655	Whole_Blood	1.35741
rs11153267	ENSG00000197498.12	RPF2	Lung	1.07486e-07	-0.258264	-0.354663	-0.182348	0.170874	Cis	4	2.22832e-08	chr6	110984394	C	T	chr6	110982015	111028263	0	A549-ACE2_0h_Ho2020	4	11.8577	Cells_Cultured_fibroblasts	31.6655	Whole_Blood	1.35741
rs9384774	ENSG00000112290.12	WASF1	Lung	0.0475423	-0.202194	-0.390076	-0.0473746	0.15534	Cis	1	0.0210064	chr6	110980002	C	T	chr6	110099819	110180004	799998	A549-ACE2_0h_Ho2020	1	8.31591	Brain_Frontal_Cortex_BA9	139.613	Heart_Left_Ventricle	0.852963
rs4623326	ENSG00000155034.18	FBXL18	Lung	0.00118143	-0.393943	-0.555439	-0.174393	0.0893204	Cis	6	0.000404224	chr7	5487539	C	T	chr7	5431335	5513798	0	A549-ACE2_0h_Ho2020	6	2.01911	Cells_Cultured_fibroblasts	6.45346	Liver	0.498154
rs4724705	ENSG00000155034.18	FBXL18	Lung	0.0180608	-0.290804	-0.446845	-0.0935972	0.102913	Cis	7	0.00718482	chr7	5502159	G	C	chr7	5431335	5513798	0	A549-ACE2_0h_Ho2020	7	2.01911	Cells_Cultured_fibroblasts	6.45346	Liver	0.498154
rs6463488	ENSG00000155034.18	FBXL18	Lung	0.0180608	-0.290804	-0.450404	-0.0931186	0.102913	Cis	6.5	0.00718481	chr7	5502805	T	C	chr7	5431335	5513798	0	A549-ACE2_0h_Ho2020	6.5	2.01911	Cells_Cultured_fibroblasts	6.45346	Liver	0.498154
rs6463489	ENSG00000155034.18	FBXL18	Lung	0.0180608	-0.290804	-0.440536	-0.0948476	0.102913	Cis	6.5	0.00718482	chr7	5502882	T	C	chr7	5431335	5513798	0	A549-ACE2_0h_Ho2020	6.5	2.01911	Cells_Cultured_fibroblasts	6.45346	Liver	0.498154
rs7800822	ENSG00000155034.18	FBXL18	Lung	0.0180608	-0.290804	-0.434766	-0.0804442	0.102913	Cis	6.5	0.00718482	chr7	5503045	T	C	chr7	5431335	5513798	0	A549-ACE2_0h_Ho2020	6.5	2.01911	Cells_Cultured_fibroblasts	6.45346	Liver	0.498154
rs6463490	ENSG00000155034.18	FBXL18	Lung	0.0180608	-0.290804	-0.44282	-0.0884115	0.102913	Cis	3	0.00718482	chr7	5503734	T	C	chr7	5431335	5513798	0	A549-ACE2_0h_Ho2020	3	2.01911	Cells_Cultured_fibroblasts	6.45346	Liver	0.498154
rs2966440	ENSG00000155034.18	FBXL18	Lung	0.0180608	0.290804	0.0979041	0.443226	0.102913	Cis	3	0.00718481	chr7	5506465	A	G	chr7	5431335	5513798	0	A549-ACE2_0h_Ho2020	3	2.01911	Cells_Cultured_fibroblasts	6.45346	Liver	0.498154
rs2966437	ENSG00000155034.18	FBXL18	Lung	0.0087903	0.317211	0.128809	0.476062	0.106796	Cis	2.5	0.00333116	chr7	5509020	C	T	chr7	5431335	5513798	0	A549-ACE2_0h_Ho2020	2.5	2.01911	Cells_Cultured_fibroblasts	6.45346	Liver	0.498154
rs2966435	ENSG00000155034.18	FBXL18	Lung	0.00607412	0.374052	0.212032	0.541376	0.1	Cis	5	0.00224212	chr7	5509908	G	C	chr7	5431335	5513798	0	A549-ACE2_0h_Ho2020	5	2.01911	Cells_Cultured_fibroblasts	6.45346	Liver	0.498154
rs2966432	ENSG00000155034.18	FBXL18	Lung	0.00607412	0.374052	0.206218	0.543297	0.1	Cis	2	0.00224212	chr7	5511174	C	T	chr7	5431335	5513798	0	A549-ACE2_0h_Ho2020	2	2.01911	Cells_Cultured_fibroblasts	6.45346	Liver	0.498154
rs2966431	ENSG00000155034.18	FBXL18	Lung	0.00430965	0.293874	0.131722	0.459066	0.12233	Cis	4.5	0.00156512	chr7	5512805	G	A	chr7	5431335	5513798	0	A549-ACE2_0h_Ho2020	4.5	2.01911	Cells_Cultured_fibroblasts	6.45346	Liver	0.498154
rs34138876	ENSG00000164654.15	MIOS	Lung	0.00725297	-0.270984	-0.472129	-0.0919791	0.0601942	Cis	1.5	0.00271454	chr7	7027369	T	C	chr7	7566997	7607496	539628	A549-ACE2_0h_Ho2020	1.5	13.6438	Cells_EBV-transformed_lymphocytes	52.3251	Whole_Blood	3.79575
rs35322907	ENSG00000196683.10	TOMM7	Lung	3.677e-06	0.247562	0.170142	0.337398	0.303883	Cis	2	8.38669e-07	chr7	22806592	T	G	chr7	22812628	22822852	6036	A549-ACE2_0h_Ho2020	2	243.447	Ovary	496.271	Whole_Blood	32.2228
rs36021981	ENSG00000196683.10	TOMM7	Lung	2.51335e-06	0.254165	0.166533	0.335951	0.303883	Cis	3.5	5.69361e-07	chr7	22807326	C	CCT	chr7	22812628	22822852	5302	A549-ACE2_0h_Ho2020	3.5	243.447	Ovary	496.271	Whole_Blood	32.2228
rs10247992	ENSG00000196683.10	TOMM7	Lung	4.10589e-10	0.348254	0.267857	0.438324	0.271845	Cis	3.5	7.78316e-11	chr7	22811361	C	T	chr7	22812628	22822852	1267	A549-ACE2_0h_Ho2020	3.5	243.447	Ovary	496.271	Whole_Blood	32.2228
rs2286509	ENSG00000196683.10	TOMM7	Lung	4.18169e-10	0.347673	0.271139	0.444555	0.271845	Cis	5	7.93709e-11	chr7	22814832	T	C	chr7	22812628	22822852	0	A549-ACE2_0h_Ho2020	5	243.447	Ovary	496.271	Whole_Blood	32.2228
rs10269414	ENSG00000196683.10	TOMM7	Lung	4.18169e-10	0.347673	0.27482	0.437323	0.271845	Cis	4	7.93709e-11	chr7	22816674	G	A	chr7	22812628	22822852	0	A549-ACE2_0h_Ho2020	4	243.447	Ovary	496.271	Whole_Blood	32.2228
rs2286500	ENSG00000196683.10	TOMM7	Lung	4.18169e-10	0.347673	0.254498	0.423946	0.271845	Cis	4	7.93709e-11	chr7	22817185	T	C	chr7	22812628	22822852	0	A549-ACE2_0h_Ho2020	4	243.447	Ovary	496.271	Whole_Blood	32.2228
rs28617621	ENSG00000196683.10	TOMM7	Lung	2.98509e-10	0.346313	0.262578	0.433505	0.272816	Cis	4.5	5.57326e-11	chr7	22818063	A	G	chr7	22812628	22822852	0	A549-ACE2_0h_Ho2020	4.5	243.447	Ovary	496.271	Whole_Blood	32.2228
rs28660425	ENSG00000196683.10	TOMM7	Lung	1.21275e-09	0.339524	0.26064	0.427862	0.270874	Cis	6	2.34343e-10	chr7	22818532	C	T	chr7	22812628	22822852	0	A549-ACE2_0h_Ho2020	6	243.447	Ovary	496.271	Whole_Blood	32.2228
rs12532922	ENSG00000196683.10	TOMM7	Lung	2.98509e-10	0.346313	0.265631	0.44086	0.272816	Cis	5.5	5.57329e-11	chr7	22820796	A	G	chr7	22812628	22822852	0	A549-ACE2_0h_Ho2020	5.5	243.447	Ovary	496.271	Whole_Blood	32.2228
rs12532938	ENSG00000196683.10	TOMM7	Lung	4.18169e-10	0.347673	0.264625	0.439553	0.271845	Cis	5.5	7.93709e-11	chr7	22820876	A	C	chr7	22812628	22822852	0	A549-ACE2_0h_Ho2020	5.5	243.447	Ovary	496.271	Whole_Blood	32.2228
rs10224533	ENSG00000196683.10	TOMM7	Lung	2.04748e-10	0.349842	0.266621	0.431242	0.273786	Cis	3	3.79432e-11	chr7	22821522	T	G	chr7	22812628	22822852	0	A549-ACE2_0h_Ho2020	3	243.447	Ovary	496.271	Whole_Blood	32.2228
rs35353454	ENSG00000196683.10	TOMM7	Lung	2.98509e-10	0.346313	0.272931	0.434087	0.272816	Cis	5.5	5.57326e-11	chr7	22822120	T	C	chr7	22812628	22822852	0	A549-ACE2_0h_Ho2020	5.5	243.447	Ovary	496.271	Whole_Blood	32.2228
rs10279864	ENSG00000196683.10	TOMM7	Lung	6.00947e-10	0.343318	0.266005	0.434833	0.272816	Cis	1.5	1.14554e-10	chr7	22824205	C	G	chr7	22812628	22822852	1353	A549-ACE2_0h_Ho2020	1.5	243.447	Ovary	496.271	Whole_Blood	32.2228
rs10254365	ENSG00000196683.10	TOMM7	Lung	6.00947e-10	0.343318	0.258896	0.428646	0.272816	Cis	1	1.14554e-10	chr7	22825135	A	T	chr7	22812628	22822852	2283	A549-ACE2_0h_Ho2020	1	243.447	Ovary	496.271	Whole_Blood	32.2228
rs13240023	ENSG00000196683.10	TOMM7	Lung	1.72095e-09	0.335164	0.256311	0.420906	0.271845	Cis	3	3.3416e-10	chr7	22827874	C	A	chr7	22812628	22822852	5022	A549-ACE2_0h_Ho2020	3	243.447	Ovary	496.271	Whole_Blood	32.2228
rs9691076	ENSG00000196683.10	TOMM7	Lung	1.72095e-09	0.335164	0.254243	0.414608	0.271845	Cis	4	3.3416e-10	chr7	22829742	A	C	chr7	22812628	22822852	6890	A549-ACE2_0h_Ho2020	4	243.447	Ovary	496.271	Whole_Blood	32.2228
rs71520387	ENSG00000196683.10	TOMM7	Lung	1.21433e-09	0.333914	0.248426	0.421154	0.272816	Cis	4	2.34997e-10	chr7	22830057	C	A	chr7	22812628	22822852	7205	A549-ACE2_0h_Ho2020	4	243.447	Ovary	496.271	Whole_Blood	32.2228
rs10224419	ENSG00000196683.10	TOMM7	Lung	1.21433e-09	0.333914	0.247272	0.412207	0.272816	Cis	2.5	2.34997e-10	chr7	22830397	G	A	chr7	22812628	22822852	7545	A549-ACE2_0h_Ho2020	2.5	243.447	Ovary	496.271	Whole_Blood	32.2228
rs10224244	ENSG00000196683.10	TOMM7	Lung	1.21433e-09	0.333914	0.260946	0.4324	0.272816	Cis	2.5	2.34997e-10	chr7	22830455	C	A	chr7	22812628	22822852	7603	A549-ACE2_0h_Ho2020	2.5	243.447	Ovary	496.271	Whole_Blood	32.2228
rs10253651	ENSG00000196683.10	TOMM7	Lung	3.38325e-08	0.30903	0.220322	0.402703	0.282524	Cis	2.5	6.88551e-09	chr7	22830564	A	G	chr7	22812628	22822852	7712	A549-ACE2_0h_Ho2020	2.5	243.447	Ovary	496.271	Whole_Blood	32.2228
rs10239974	ENSG00000196683.10	TOMM7	Lung	1.21433e-09	0.333914	0.248504	0.419125	0.272816	Cis	2.5	2.34997e-10	chr7	22830609	T	C	chr7	22812628	22822852	7757	A549-ACE2_0h_Ho2020	2.5	243.447	Ovary	496.271	Whole_Blood	32.2228
rs11761205	ENSG00000196683.10	TOMM7	Lung	1.21433e-09	0.333914	0.251138	0.42213	0.272816	Cis	2	2.34997e-10	chr7	22831202	C	T	chr7	22812628	22822852	8350	A549-ACE2_0h_Ho2020	2	243.447	Ovary	496.271	Whole_Blood	32.2228
rs13224898	ENSG00000196683.10	TOMM7	Lung	1.21433e-09	0.333914	0.256198	0.417309	0.272816	Cis	2	2.34997e-10	chr7	22831370	C	T	chr7	22812628	22822852	8518	A549-ACE2_0h_Ho2020	2	243.447	Ovary	496.271	Whole_Blood	32.2228
rs28526185	ENSG00000196683.10	TOMM7	Lung	1.72095e-09	0.335164	0.260333	0.428676	0.271845	Cis	2	3.34159e-10	chr7	22831699	T	C	chr7	22812628	22822852	8847	A549-ACE2_0h_Ho2020	2	243.447	Ovary	496.271	Whole_Blood	32.2228
rs1029738	ENSG00000196683.10	TOMM7	Lung	1.21433e-09	0.333914	0.253355	0.420841	0.272816	Cis	1.5	2.34997e-10	chr7	22834428	C	A	chr7	22812628	22822852	11576	A549-ACE2_0h_Ho2020	1.5	243.447	Ovary	496.271	Whole_Blood	32.2228
rs12535331	ENSG00000196683.10	TOMM7	Lung	1.57879e-09	0.330319	0.251311	0.417323	0.274757	Cis	1.5	3.0617e-10	chr7	22838485	T	G	chr7	22812628	22822852	15633	A549-ACE2_0h_Ho2020	1.5	243.447	Ovary	496.271	Whole_Blood	32.2228
rs11767419	ENSG00000196683.10	TOMM7	Lung	7.91831e-10	0.335009	0.250792	0.421655	0.274757	Cis	1	1.51651e-10	chr7	22839364	T	G	chr7	22812628	22822852	16512	A549-ACE2_0h_Ho2020	1	243.447	Ovary	496.271	Whole_Blood	32.2228
rs9639444	ENSG00000196683.10	TOMM7	Lung	2.3274e-14	-0.390014	-0.464264	-0.297857	0.400778	Cis	1	3.48579e-15	chr7	22854373	A	C	chr7	22812628	22822852	31521	A549-ACE2_0h_Ho2020	1	243.447	Ovary	496.271	Whole_Blood	32.2228
rs35322907	ENSG00000226329.2	AC005682.6	Lung	0.00931436	-0.201854	-0.337602	-0.0580815	0.303883	Cis	2	0.00355522	chr7	22806592	T	G	chr7	22863874	22881350	57282	A549-ACE2_0h_Ho2020	2	1.413	Artery_Tibial	3.64312	Brain_Cerebellar_Hemisphere	0.0223727
rs36021981	ENSG00000226329.2	AC005682.6	Lung	0.00931553	-0.212801	-0.368591	-0.0834979	0.303883	Cis	1	0.00355605	chr7	22807326	C	CCT	chr7	22863874	22881350	56548	A549-ACE2_0h_Ho2020	1	1.413	Artery_Tibial	3.64312	Brain_Cerebellar_Hemisphere	0.0223727
rs10224533	ENSG00000226329.2	AC005682.6	Lung	0.000272876	-0.306431	-0.45639	-0.161485	0.273786	Cis	1.5	8.96e-05	chr7	22821522	T	G	chr7	22863874	22881350	42352	A549-ACE2_0h_Ho2020	1.5	1.413	Artery_Tibial	3.64312	Brain_Cerebellar_Hemisphere	0.0223727
rs73080314	ENSG00000226329.2	AC005682.6	Lung	0.000171064	-0.314702	-0.472122	-0.173418	0.271845	Cis	2	5.51434e-05	chr7	22831127	A	G	chr7	22863874	22881350	32747	A549-ACE2_0h_Ho2020	2	1.413	Artery_Tibial	3.64312	Brain_Cerebellar_Hemisphere	0.0223727
rs1029738	ENSG00000226329.2	AC005682.6	Lung	0.000214671	-0.303997	-0.45063	-0.165483	0.272816	Cis	2.5	6.97523e-05	chr7	22834428	C	A	chr7	22863874	22881350	29446	A549-ACE2_0h_Ho2020	2.5	1.413	Artery_Tibial	3.64312	Brain_Cerebellar_Hemisphere	0.0223727
rs12535331	ENSG00000226329.2	AC005682.6	Lung	0.000259982	-0.305594	-0.449114	-0.156761	0.274757	Cis	2	8.51436e-05	chr7	22838485	T	G	chr7	22863874	22881350	25389	A549-ACE2_0h_Ho2020	2	1.413	Artery_Tibial	3.64312	Brain_Cerebellar_Hemisphere	0.0223727
rs10256628	ENSG00000226329.2	AC005682.6	Lung	0.00029667	-0.307344	-0.435784	-0.153606	0.272816	Cis	1.5	9.75581e-05	chr7	22843640	G	C	chr7	22863874	22881350	20234	A549-ACE2_0h_Ho2020	1.5	1.413	Artery_Tibial	3.64312	Brain_Cerebellar_Hemisphere	0.0223727
rs9639444	ENSG00000226329.2	AC005682.6	Lung	2.55931e-13	0.603664	0.467388	0.721775	0.400778	Cis	1	4.21955e-14	chr7	22854373	A	C	chr7	22863874	22881350	9501	A549-ACE2_0h_Ho2020	1	1.413	Artery_Tibial	3.64312	Brain_Cerebellar_Hemisphere	0.0223727
rs717624	ENSG00000226329.2	AC005682.6	Lung	6.34173e-13	0.592478	0.45095	0.719736	0.402913	Cis	3	1.07093e-13	chr7	22854868	T	C	chr7	22863874	22881350	9006	A549-ACE2_0h_Ho2020	3	1.413	Artery_Tibial	3.64312	Brain_Cerebellar_Hemisphere	0.0223727
rs3757447	ENSG00000226329.2	AC005682.6	Lung	8.37165e-13	0.594699	0.472528	0.720384	0.399029	Cis	3	1.41543e-13	chr7	22855116	A	T	chr7	22863874	22881350	8758	A549-ACE2_0h_Ho2020	3	1.413	Artery_Tibial	3.64312	Brain_Cerebellar_Hemisphere	0.0223727
rs1608553	ENSG00000226329.2	AC005682.6	Lung	9.20696e-13	0.596948	0.464142	0.728056	0.394175	Cis	2.5	1.55854e-13	chr7	22856612	G	C	chr7	22863874	22881350	7262	A549-ACE2_0h_Ho2020	2.5	1.413	Artery_Tibial	3.64312	Brain_Cerebellar_Hemisphere	0.0223727
rs1916817	ENSG00000226329.2	AC005682.6	Lung	2.21815e-12	0.581444	0.464956	0.70977	0.395146	Cis	1	3.78653e-13	chr7	22857459	A	T	chr7	22863874	22881350	6415	A549-ACE2_0h_Ho2020	1	1.413	Artery_Tibial	3.64312	Brain_Cerebellar_Hemisphere	0.0223727
rs71309063	ENSG00000226329.2	AC005682.6	Lung	4.9818e-12	0.561235	0.426677	0.692255	0.396116	Cis	4.5	8.59169e-13	chr7	22865288	T	TCCTC	chr7	22863874	22881350	0	A549-ACE2_0h_Ho2020	4.5	1.413	Artery_Tibial	3.64312	Brain_Cerebellar_Hemisphere	0.0223727
rs6958727	ENSG00000226329.2	AC005682.6	Lung	4.31516e-12	0.561866	0.430224	0.684824	0.397087	Cis	2	7.41734e-13	chr7	22866149	C	G	chr7	22863874	22881350	0	A549-ACE2_0h_Ho2020	2	1.413	Artery_Tibial	3.64312	Brain_Cerebellar_Hemisphere	0.0223727
rs10247992	ENSG00000105889.14	STEAP1B	Lung	0.0161822	0.352236	0.125933	0.548692	0.271845	Cis	2.5	0.00638465	chr7	22811361	C	T	chr7	22419444	22632925	178436	A549-ACE2_0h_Ho2020	2.5	0.462175	Cells_Cultured_fibroblasts	26.0861	Liver	0.018502
rs2286509	ENSG00000105889.14	STEAP1B	Lung	0.015937	0.355172	0.14149	0.561233	0.271845	Cis	4	0.00628207	chr7	22814832	T	C	chr7	22419444	22632925	181907	A549-ACE2_0h_Ho2020	4	0.462175	Cells_Cultured_fibroblasts	26.0861	Liver	0.018502
rs10269414	ENSG00000105889.14	STEAP1B	Lung	0.015937	0.355172	0.14246	0.560017	0.271845	Cis	3.5	0.00628207	chr7	22816674	G	A	chr7	22419444	22632925	183749	A549-ACE2_0h_Ho2020	3.5	0.462175	Cells_Cultured_fibroblasts	26.0861	Liver	0.018502
rs2286500	ENSG00000105889.14	STEAP1B	Lung	0.015937	0.355172	0.132888	0.544501	0.271845	Cis	2	0.00628207	chr7	22817185	T	C	chr7	22419444	22632925	184260	A549-ACE2_0h_Ho2020	2	0.462175	Cells_Cultured_fibroblasts	26.0861	Liver	0.018502
rs28660425	ENSG00000105889.14	STEAP1B	Lung	0.0151618	0.356721	0.144997	0.565236	0.270874	Cis	1.5	0.00595914	chr7	22818532	C	T	chr7	22419444	22632925	185607	A549-ACE2_0h_Ho2020	1.5	0.462175	Cells_Cultured_fibroblasts	26.0861	Liver	0.018502
rs12532922	ENSG00000105889.14	STEAP1B	Lung	0.0159339	0.345714	0.138487	0.557856	0.272816	Cis	2	0.00627824	chr7	22820796	A	G	chr7	22419444	22632925	187871	A549-ACE2_0h_Ho2020	2	0.462175	Cells_Cultured_fibroblasts	26.0861	Liver	0.018502
rs12532938	ENSG00000105889.14	STEAP1B	Lung	0.015937	0.355172	0.123521	0.548281	0.271845	Cis	2	0.00628207	chr7	22820876	A	C	chr7	22419444	22632925	187951	A549-ACE2_0h_Ho2020	2	0.462175	Cells_Cultured_fibroblasts	26.0861	Liver	0.018502
rs10224533	ENSG00000105889.14	STEAP1B	Lung	0.0159746	0.347135	0.148659	0.567804	0.273786	Cis	1	0.00629817	chr7	22821522	T	G	chr7	22419444	22632925	188597	A549-ACE2_0h_Ho2020	1	0.462175	Cells_Cultured_fibroblasts	26.0861	Liver	0.018502
rs35353454	ENSG00000105889.14	STEAP1B	Lung	0.0159339	0.345714	0.135693	0.558352	0.272816	Cis	1.5	0.00627824	chr7	22822120	T	C	chr7	22419444	22632925	189195	A549-ACE2_0h_Ho2020	1.5	0.462175	Cells_Cultured_fibroblasts	26.0861	Liver	0.018502
rs10279864	ENSG00000105889.14	STEAP1B	Lung	0.0134954	0.372555	0.178617	0.579954	0.272816	Cis	1	0.00525408	chr7	22824205	C	G	chr7	22419444	22632925	191280	A549-ACE2_0h_Ho2020	1	0.462175	Cells_Cultured_fibroblasts	26.0861	Liver	0.018502
rs10254365	ENSG00000105889.14	STEAP1B	Lung	0.0134954	0.372555	0.158576	0.585072	0.272816	Cis	2	0.00525408	chr7	22825135	A	T	chr7	22419444	22632925	192210	A549-ACE2_0h_Ho2020	2	0.462175	Cells_Cultured_fibroblasts	26.0861	Liver	0.018502
rs4394299	ENSG00000105889.14	STEAP1B	Lung	0.0116915	0.367134	0.144051	0.54393	0.282524	Cis	2.5	0.00451218	chr7	22825763	A	C	chr7	22419444	22632925	192838	A549-ACE2_0h_Ho2020	2.5	0.462175	Cells_Cultured_fibroblasts	26.0861	Liver	0.018502
rs9691076	ENSG00000105889.14	STEAP1B	Lung	0.0128278	0.374992	0.173003	0.596332	0.271845	Cis	1.5	0.00497741	chr7	22829742	A	C	chr7	22419444	22632925	196817	A549-ACE2_0h_Ho2020	1.5	0.462175	Cells_Cultured_fibroblasts	26.0861	Liver	0.018502
rs71520387	ENSG00000105889.14	STEAP1B	Lung	0.0128279	0.365182	0.172368	0.5965	0.272816	Cis	1.5	0.00497849	chr7	22830057	C	A	chr7	22419444	22632925	197132	A549-ACE2_0h_Ho2020	1.5	0.462175	Cells_Cultured_fibroblasts	26.0861	Liver	0.018502
rs73080314	ENSG00000105889.14	STEAP1B	Lung	0.0128278	0.374992	0.180859	0.57479	0.271845	Cis	2	0.00497741	chr7	22831127	A	G	chr7	22419444	22632925	198202	A549-ACE2_0h_Ho2020	2	0.462175	Cells_Cultured_fibroblasts	26.0861	Liver	0.018502
rs1029738	ENSG00000105889.14	STEAP1B	Lung	0.0128279	0.365182	0.152096	0.550961	0.272816	Cis	1.5	0.00497849	chr7	22834428	C	A	chr7	22419444	22632925	201503	A549-ACE2_0h_Ho2020	1.5	0.462175	Cells_Cultured_fibroblasts	26.0861	Liver	0.018502
rs10249184	ENSG00000105889.14	STEAP1B	Lung	0.0114886	0.364799	0.155963	0.574697	0.274757	Cis	1.5	0.00442873	chr7	22836395	C	G	chr7	22419444	22632925	203470	A549-ACE2_0h_Ho2020	1.5	0.462175	Cells_Cultured_fibroblasts	26.0861	Liver	0.018502
rs10264644	ENSG00000105889.14	STEAP1B	Lung	0.0114886	0.364799	0.169247	0.590984	0.274757	Cis	1.5	0.00442873	chr7	22836397	T	C	chr7	22419444	22632925	203472	A549-ACE2_0h_Ho2020	1.5	0.462175	Cells_Cultured_fibroblasts	26.0861	Liver	0.018502
rs9654968	ENSG00000105889.14	STEAP1B	Lung	0.00889935	0.384852	0.174679	0.591161	0.272816	Cis	1.5	0.00337684	chr7	22836697	C	T	chr7	22419444	22632925	203772	A549-ACE2_0h_Ho2020	1.5	0.462175	Cells_Cultured_fibroblasts	26.0861	Liver	0.018502
rs12535331	ENSG00000105889.14	STEAP1B	Lung	0.00575003	0.402438	0.200027	0.601995	0.274757	Cis	2.5	0.00211731	chr7	22838485	T	G	chr7	22419444	22632925	205560	A549-ACE2_0h_Ho2020	2.5	0.462175	Cells_Cultured_fibroblasts	26.0861	Liver	0.018502
rs11767419	ENSG00000105889.14	STEAP1B	Lung	0.00450134	0.410158	0.231498	0.626274	0.274757	Cis	1.5	0.00163657	chr7	22839364	T	G	chr7	22419444	22632925	206439	A549-ACE2_0h_Ho2020	1.5	0.462175	Cells_Cultured_fibroblasts	26.0861	Liver	0.018502
rs9639444	ENSG00000105889.14	STEAP1B	Lung	0.0197273	-0.342593	-0.535851	-0.139983	0.400778	Cis	2	0.00789446	chr7	22854373	A	C	chr7	22419444	22632925	221448	A549-ACE2_0h_Ho2020	2	0.462175	Cells_Cultured_fibroblasts	26.0861	Liver	0.018502
rs717624	ENSG00000105889.14	STEAP1B	Lung	0.0185237	-0.34405	-0.521801	-0.139127	0.402913	Cis	3.5	0.0073765	chr7	22854868	T	C	chr7	22419444	22632925	221943	A549-ACE2_0h_Ho2020	3.5	0.462175	Cells_Cultured_fibroblasts	26.0861	Liver	0.018502
rs3757447	ENSG00000105889.14	STEAP1B	Lung	0.0307502	-0.324306	-0.522541	-0.146788	0.399029	Cis	3.5	0.0129155	chr7	22855116	A	T	chr7	22419444	22632925	222191	A549-ACE2_0h_Ho2020	3.5	0.462175	Cells_Cultured_fibroblasts	26.0861	Liver	0.018502
rs1608553	ENSG00000105889.14	STEAP1B	Lung	0.0161547	-0.346646	-0.531654	-0.150642	0.394175	Cis	3	0.00637314	chr7	22856612	G	C	chr7	22419444	22632925	223687	A549-ACE2_0h_Ho2020	3	0.462175	Cells_Cultured_fibroblasts	26.0861	Liver	0.018502
rs1916817	ENSG00000105889.14	STEAP1B	Lung	0.0138617	-0.349617	-0.53492	-0.146882	0.395146	Cis	2	0.0054035	chr7	22857459	A	T	chr7	22419444	22632925	224534	A549-ACE2_0h_Ho2020	2	0.462175	Cells_Cultured_fibroblasts	26.0861	Liver	0.018502
rs71309063	ENSG00000105889.14	STEAP1B	Lung	0.0174713	-0.34652	-0.542626	-0.164388	0.396116	Cis	1.5	0.00692963	chr7	22865288	T	TCCTC	chr7	22419444	22632925	232363	A549-ACE2_0h_Ho2020	1.5	0.462175	Cells_Cultured_fibroblasts	26.0861	Liver	0.018502
rs2286509	ENSG00000228649.8	AC005682.5	Lung	1.05058e-10	-0.607779	-0.743607	-0.473474	0.271845	Cis	1	1.92974e-11	chr7	22814832	T	C	chr7	22854178	22861579	39346	A549-ACE2_0h_Ho2020	1	2.53374	Fallopian_Tube	6.28011	Brain_Cerebellar_Hemisphere	0.0249822
rs13240023	ENSG00000228649.8	AC005682.5	Lung	1.15538e-10	-0.608639	-0.734147	-0.449495	0.271845	Cis	2	2.12414e-11	chr7	22827874	C	A	chr7	22854178	22861579	26304	A549-ACE2_0h_Ho2020	2	2.53374	Fallopian_Tube	6.28011	Brain_Cerebellar_Hemisphere	0.0249822
rs10224419	ENSG00000228649.8	AC005682.5	Lung	1.17797e-10	-0.603946	-0.740156	-0.471721	0.272816	Cis	1	2.16712e-11	chr7	22830397	G	A	chr7	22854178	22861579	23781	A549-ACE2_0h_Ho2020	1	2.53374	Fallopian_Tube	6.28011	Brain_Cerebellar_Hemisphere	0.0249822
rs10224244	ENSG00000228649.8	AC005682.5	Lung	1.17797e-10	-0.603946	-0.731212	-0.457815	0.272816	Cis	1	2.16712e-11	chr7	22830455	C	A	chr7	22854178	22861579	23723	A549-ACE2_0h_Ho2020	1	2.53374	Fallopian_Tube	6.28011	Brain_Cerebellar_Hemisphere	0.0249822
rs10253651	ENSG00000228649.8	AC005682.5	Lung	2.12606e-11	-0.611083	-0.741596	-0.482917	0.282524	Cis	1	3.72216e-12	chr7	22830564	A	G	chr7	22854178	22861579	23614	A549-ACE2_0h_Ho2020	1	2.53374	Fallopian_Tube	6.28011	Brain_Cerebellar_Hemisphere	0.0249822
rs10239974	ENSG00000228649.8	AC005682.5	Lung	1.17797e-10	-0.603946	-0.732417	-0.464599	0.272816	Cis	1	2.16712e-11	chr7	22830609	T	C	chr7	22854178	22861579	23569	A549-ACE2_0h_Ho2020	1	2.53374	Fallopian_Tube	6.28011	Brain_Cerebellar_Hemisphere	0.0249822
rs9639444	ENSG00000228649.8	AC005682.5	Lung	8.51291e-26	0.849808	0.734229	0.982337	0.400778	Cis	2	1.02868e-26	chr7	22854373	A	C	chr7	22854178	22861579	0	A549-ACE2_0h_Ho2020	2	2.53374	Fallopian_Tube	6.28011	Brain_Cerebellar_Hemisphere	0.0249822
rs717624	ENSG00000228649.8	AC005682.5	Lung	1.47191e-25	0.841795	0.714053	0.968452	0.402913	Cis	3	1.78102e-26	chr7	22854868	T	C	chr7	22854178	22861579	0	A549-ACE2_0h_Ho2020	3	2.53374	Fallopian_Tube	6.28011	Brain_Cerebellar_Hemisphere	0.0249822
rs3757447	ENSG00000228649.8	AC005682.5	Lung	1.72378e-25	0.844982	0.725349	0.968945	0.399029	Cis	3	2.08649e-26	chr7	22855116	A	T	chr7	22854178	22861579	0	A549-ACE2_0h_Ho2020	3	2.53374	Fallopian_Tube	6.28011	Brain_Cerebellar_Hemisphere	0.0249822
rs1608553	ENSG00000228649.8	AC005682.5	Lung	2.10603e-24	0.838019	0.704716	0.960289	0.394175	Cis	2	2.56979e-25	chr7	22856612	G	C	chr7	22854178	22861579	0	A549-ACE2_0h_Ho2020	2	2.53374	Fallopian_Tube	6.28011	Brain_Cerebellar_Hemisphere	0.0249822
rs1916817	ENSG00000228649.8	AC005682.5	Lung	4.00139e-24	0.833714	0.714822	0.972264	0.395146	Cis	1.5	4.89559e-25	chr7	22857459	A	T	chr7	22854178	22861579	0	A549-ACE2_0h_Ho2020	1.5	2.53374	Fallopian_Tube	6.28011	Brain_Cerebellar_Hemisphere	0.0249822
rs71309063	ENSG00000228649.8	AC005682.5	Lung	1.1641e-25	0.841461	0.716532	0.970326	0.396116	Cis	1.5	1.40762e-26	chr7	22865288	T	TCCTC	chr7	22854178	22861579	3709	A549-ACE2_0h_Ho2020	1.5	2.53374	Fallopian_Tube	6.28011	Brain_Cerebellar_Hemisphere	0.0249822
rs9691076	ENSG00000156928.4	MALSU1	Lung	0.0195263	-0.110618	-0.196448	-0.0247568	0.271845	Cis	1	0.00778695	chr7	22829742	A	C	chr7	23298739	23310208	468997	A549-ACE2_0h_Ho2020	1	18.375	Cells_EBV-transformed_lymphocytes	32.1899	Whole_Blood	6.24999
rs71520387	ENSG00000156928.4	MALSU1	Lung	0.0277212	-0.103691	-0.185079	-0.0221675	0.272816	Cis	1	0.0115279	chr7	22830057	C	A	chr7	23298739	23310208	468682	A549-ACE2_0h_Ho2020	1	18.375	Cells_EBV-transformed_lymphocytes	32.1899	Whole_Blood	6.24999
rs2091751	ENSG00000127946.16	HIP1	Lung	0.000181717	0.267787	0.154645	0.382776	0.250485	Cis	9.5	5.87106e-05	chr7	75618201	G	A	chr7	75533300	75738962	0	A549-ACE2_0h_Ho2020	9.5	38.7718	Artery_Tibial	50.2188	Pancreas	2.45697
rs77936510	ENSG00000127946.16	HIP1	Lung	4.11564e-05	0.286301	0.173839	0.403372	0.245631	Cis	11.5	1.27077e-05	chr7	75619661	T	C	chr7	75533300	75738962	0	A549-ACE2_0h_Ho2020	11.5	38.7718	Artery_Tibial	50.2188	Pancreas	2.45697
rs138089196	ENSG00000127946.16	HIP1	Lung	0.000181717	0.267787	0.150341	0.371407	0.250485	Cis	10.5	5.8711e-05	chr7	75621312	AGAGCCG	A	chr7	75533300	75738962	0	A549-ACE2_0h_Ho2020	10.5	38.7718	Artery_Tibial	50.2188	Pancreas	2.45697
rs62475460	ENSG00000127946.16	HIP1	Lung	4.11564e-05	0.286301	0.159912	0.397069	0.245631	Cis	9	1.27077e-05	chr7	75622498	C	T	chr7	75533300	75738962	0	A549-ACE2_0h_Ho2020	9	38.7718	Artery_Tibial	50.2188	Pancreas	2.45697
rs12540152	ENSG00000127946.16	HIP1	Lung	0.000388622	0.255693	0.153669	0.387663	0.240777	Cis	16.5	0.0001287	chr7	75625851	G	A	chr7	75533300	75738962	0	A549-ACE2_0h_Ho2020	16.5	38.7718	Artery_Tibial	50.2188	Pancreas	2.45697
rs12539806	ENSG00000127946.16	HIP1	Lung	0.000521949	0.253988	0.142475	0.375876	0.238835	Cis	10.5	0.000173983	chr7	75627972	C	A	chr7	75533300	75738962	0	A549-ACE2_0h_Ho2020	10.5	38.7718	Artery_Tibial	50.2188	Pancreas	2.45697
rs11770546	ENSG00000146833.15	TRIM4	Lung	5.33204e-13	-0.472857	-0.585111	-0.356148	0.350485	Cis	1.5	8.99554e-14	chr7	100007746	G	A	chr7	99890413	99919600	88146	A549-ACE2_0h_Ho2020	1.5	22.0175	Ovary	43.1182	Heart_Left_Ventricle	3.79509
rs7803317	ENSG00000146833.15	TRIM4	Lung	8.15694e-18	-0.562384	-0.658487	-0.46799	0.290856	Cis	1	1.11449e-18	chr7	100040221	G	T	chr7	99890413	99919600	120621	A549-ACE2_0h_Ho2020	1	22.0175	Ovary	43.1182	Heart_Left_Ventricle	3.79509
rs12532238	ENSG00000146833.15	TRIM4	Lung	1.67601e-17	-0.559093	-0.652196	-0.445966	0.291262	Cis	1.5	2.30225e-18	chr7	100065893	A	G	chr7	99890413	99919600	146293	A549-ACE2_0h_Ho2020	1.5	22.0175	Ovary	43.1182	Heart_Left_Ventricle	3.79509
rs4729575	ENSG00000146833.15	TRIM4	Lung	6.79272e-12	-0.527711	-0.675601	-0.431154	0.245631	Cis	1	1.18008e-12	chr7	100089250	G	T	chr7	99890413	99919600	169650	A549-ACE2_0h_Ho2020	1	22.0175	Ovary	43.1182	Heart_Left_Ventricle	3.79509
rs11770546	ENSG00000160862.12	AZGP1	Lung	0.0402464	0.191297	0.0699508	0.334199	0.350485	Cis	1.5	0.0174854	chr7	100007746	G	A	chr7	99966720	99976157	31589	A549-ACE2_0h_Ho2020	1.5	6.91794	Minor_Salivary_Gland	2681.84	Cells_EBV-transformed_lymphocytes	0.254027
rs12532238	ENSG00000160862.12	AZGP1	Lung	0.0291692	0.213034	0.0764808	0.351948	0.291262	Cis	1	0.0121812	chr7	100065893	A	G	chr7	99966720	99976157	89736	A549-ACE2_0h_Ho2020	1	6.91794	Minor_Salivary_Gland	2681.84	Cells_EBV-transformed_lymphocytes	0.254027
rs11770546	ENSG00000106261.16	ZKSCAN1	Lung	0.0373824	-0.0892342	-0.160389	-0.0149317	0.350485	Cis	2.5	0.0161404	chr7	100007746	G	A	chr7	100015572	100041689	7826	A549-ACE2_0h_Ho2020	2.5	22.415	Prostate	44.4726	Whole_Blood	4.08741
rs13243708	ENSG00000106261.16	ZKSCAN1	Lung	0.0443268	-0.0881767	-0.162064	-0.0130264	0.351456	Cis	1.5	0.0194608	chr7	100018668	T	C	chr7	100015572	100041689	0	A549-ACE2_0h_Ho2020	1.5	22.415	Prostate	44.4726	Whole_Blood	4.08741
rs35228488	ENSG00000106261.16	ZKSCAN1	Lung	0.0323409	-0.0958297	-0.166175	-0.0222698	0.346304	Cis	10.5	0.0136945	chr7	100020229	G	C	chr7	100015572	100041689	0	A549-ACE2_0h_Ho2020	10.5	22.415	Prostate	44.4726	Whole_Blood	4.08741
rs6963345	ENSG00000106261.16	ZKSCAN1	Lung	0.0247291	-0.0909715	-0.162268	-0.0165404	0.34466	Cis	3	0.0100929	chr7	100020983	G	A	chr7	100015572	100041689	0	A549-ACE2_0h_Ho2020	3	22.415	Prostate	44.4726	Whole_Blood	4.08741
rs12531809	ENSG00000106261.16	ZKSCAN1	Lung	0.0373824	-0.0892342	-0.158592	-0.0162294	0.350485	Cis	8.5	0.0161404	chr7	100022850	G	T	chr7	100015572	100041689	0	A549-ACE2_0h_Ho2020	8.5	22.415	Prostate	44.4726	Whole_Blood	4.08741
rs13238380	ENSG00000106261.16	ZKSCAN1	Lung	0.0373824	-0.0892342	-0.164155	-0.0133491	0.350485	Cis	2.5	0.0161404	chr7	100031438	C	T	chr7	100015572	100041689	0	A549-ACE2_0h_Ho2020	2.5	22.415	Prostate	44.4726	Whole_Blood	4.08741
rs67110214	ENSG00000106261.16	ZKSCAN1	Lung	0.0114444	-0.106273	-0.183497	-0.0284307	0.294175	Cis	7	0.00441073	chr7	100036116	G	C	chr7	100015572	100041689	0	A549-ACE2_0h_Ho2020	7	22.415	Prostate	44.4726	Whole_Blood	4.08741
rs7803317	ENSG00000106261.16	ZKSCAN1	Lung	0.00848961	-0.112339	-0.183142	-0.033819	0.290856	Cis	6.5	0.00320786	chr7	100040221	G	T	chr7	100015572	100041689	0	A549-ACE2_0h_Ho2020	6.5	22.415	Prostate	44.4726	Whole_Blood	4.08741
rs4727445	ENSG00000106261.16	ZKSCAN1	Lung	0.00736696	-0.112127	-0.18286	-0.0366982	0.290291	Cis	4	0.0027584	chr7	100041777	C	T	chr7	100015572	100041689	88	A549-ACE2_0h_Ho2020	4	22.415	Prostate	44.4726	Whole_Blood	4.08741
rs60697181	ENSG00000106261.16	ZKSCAN1	Lung	0.0101304	-0.104477	-0.182597	-0.032429	0.292233	Cis	1	0.00389069	chr7	100045258	T	C	chr7	100015572	100041689	3569	A549-ACE2_0h_Ho2020	1	22.415	Prostate	44.4726	Whole_Blood	4.08741
rs74931323	ENSG00000106261.16	ZKSCAN1	Lung	0.0165814	-0.099777	-0.183296	-0.0256643	0.292233	Cis	3.5	0.00655029	chr7	100051532	G	A	chr7	100015572	100041689	9843	A549-ACE2_0h_Ho2020	3.5	22.415	Prostate	44.4726	Whole_Blood	4.08741
rs55969052	ENSG00000106261.16	ZKSCAN1	Lung	0.0129704	-0.101721	-0.1812	-0.0274227	0.292233	Cis	1.5	0.00503592	chr7	100052694	T	C	chr7	100015572	100041689	11005	A549-ACE2_0h_Ho2020	1.5	22.415	Prostate	44.4726	Whole_Blood	4.08741
rs11558475	ENSG00000106261.16	ZKSCAN1	Lung	0.0175753	-0.0970007	-0.179365	-0.0212493	0.293204	Cis	2.5	0.00698234	chr7	100056977	A	G	chr7	100015572	100041689	15288	A549-ACE2_0h_Ho2020	2.5	22.415	Prostate	44.4726	Whole_Blood	4.08741
rs11558476	ENSG00000106261.16	ZKSCAN1	Lung	0.0153873	-0.10085	-0.175326	-0.0189095	0.291262	Cis	2.5	0.00605092	chr7	100057066	G	A	chr7	100015572	100041689	15377	A549-ACE2_0h_Ho2020	2.5	22.415	Prostate	44.4726	Whole_Blood	4.08741
rs12532238	ENSG00000106261.16	ZKSCAN1	Lung	0.00914371	-0.107093	-0.178206	-0.0307281	0.291262	Cis	1	0.00348113	chr7	100065893	A	G	chr7	100015572	100041689	24204	A549-ACE2_0h_Ho2020	1	22.415	Prostate	44.4726	Whole_Blood	4.08741
rs6592	ENSG00000106261.16	ZKSCAN1	Lung	0.00914371	-0.107093	-0.185716	-0.0310946	0.291262	Cis	1.5	0.00348113	chr7	100070484	G	T	chr7	100015572	100041689	28795	A549-ACE2_0h_Ho2020	1.5	22.415	Prostate	44.4726	Whole_Blood	4.08741
rs67091024	ENSG00000106261.16	ZKSCAN1	Lung	0.00975872	-0.104248	-0.176805	-0.0257398	0.292233	Cis	1.5	0.00373559	chr7	100072482	G	T	chr7	100015572	100041689	30793	A549-ACE2_0h_Ho2020	1.5	22.415	Prostate	44.4726	Whole_Blood	4.08741
rs12673441	ENSG00000106261.16	ZKSCAN1	Lung	0.00609961	-0.122475	-0.202324	-0.0394245	0.245631	Cis	1.5	0.00225275	chr7	100072705	A	T	chr7	100015572	100041689	31016	A549-ACE2_0h_Ho2020	1.5	22.415	Prostate	44.4726	Whole_Blood	4.08741
rs56054049	ENSG00000106261.16	ZKSCAN1	Lung	0.00975872	-0.104248	-0.176722	-0.0185552	0.292233	Cis	2	0.00373559	chr7	100075736	A	C	chr7	100015572	100041689	34047	A549-ACE2_0h_Ho2020	2	22.415	Prostate	44.4726	Whole_Blood	4.08741
rs941289	ENSG00000106261.16	ZKSCAN1	Lung	0.0127386	-0.100775	-0.177033	-0.0269248	0.290291	Cis	2.5	0.0049397	chr7	100080868	A	G	chr7	100015572	100041689	39179	A549-ACE2_0h_Ho2020	2.5	22.415	Prostate	44.4726	Whole_Blood	4.08741
rs4729575	ENSG00000106261.16	ZKSCAN1	Lung	0.0101391	-0.119368	-0.195574	-0.0391318	0.245631	Cis	1.5	0.00389486	chr7	100089250	G	T	chr7	100015572	100041689	47561	A549-ACE2_0h_Ho2020	1.5	22.415	Prostate	44.4726	Whole_Blood	4.08741
rs3841658	ENSG00000106261.16	ZKSCAN1	Lung	0.0209486	-0.106828	-0.183072	-0.0302319	0.243689	Cis	1	0.00844058	chr7	100092644	CTA	C	chr7	100015572	100041689	50955	A549-ACE2_0h_Ho2020	1	22.415	Prostate	44.4726	Whole_Blood	4.08741
rs34161112	ENSG00000166529.14	ZSCAN21	Lung	8.26468e-06	0.375511	0.229867	0.519844	0.180583	Cis	1	1.95655e-06	chr7	100008636	G	A	chr7	100049774	100065038	41138	A549-ACE2_0h_Ho2020	1	7.19343	Testis	17.4334	Whole_Blood	1.38765
rs35414630	ENSG00000166529.14	ZSCAN21	Lung	8.26468e-06	0.375511	0.231937	0.516568	0.180583	Cis	1	1.95656e-06	chr7	100017147	T	C	chr7	100049774	100065038	32627	A549-ACE2_0h_Ho2020	1	7.19343	Testis	17.4334	Whole_Blood	1.38765
rs35228488	ENSG00000166529.14	ZSCAN21	Lung	0.00649181	-0.146678	-0.265741	-0.0258165	0.346304	Cis	1.5	0.00241046	chr7	100020229	G	C	chr7	100049774	100065038	29545	A549-ACE2_0h_Ho2020	1.5	7.19343	Testis	17.4334	Whole_Blood	1.38765
rs12531809	ENSG00000166529.14	ZSCAN21	Lung	0.00630036	-0.147664	-0.26492	-0.0338384	0.350485	Cis	1.5	0.00233795	chr7	100022850	G	T	chr7	100049774	100065038	26924	A549-ACE2_0h_Ho2020	1.5	7.19343	Testis	17.4334	Whole_Blood	1.38765
rs12112428	ENSG00000166529.14	ZSCAN21	Lung	4.46635e-11	0.409105	0.294232	0.514646	0.306796	Cis	1.5	7.90688e-12	chr7	100025819	C	T	chr7	100049774	100065038	23955	A549-ACE2_0h_Ho2020	1.5	7.19343	Testis	17.4334	Whole_Blood	1.38765
rs67110214	ENSG00000166529.14	ZSCAN21	Lung	3.61587e-16	-0.537235	-0.664033	-0.410157	0.294175	Cis	1.5	5.12337e-17	chr7	100036116	G	C	chr7	100049774	100065038	13658	A549-ACE2_0h_Ho2020	1.5	7.19343	Testis	17.4334	Whole_Blood	1.38765
rs7803317	ENSG00000166529.14	ZSCAN21	Lung	9.62538e-16	-0.531764	-0.645962	-0.410913	0.290856	Cis	2	1.37994e-16	chr7	100040221	G	T	chr7	100049774	100065038	9553	A549-ACE2_0h_Ho2020	2	7.19343	Testis	17.4334	Whole_Blood	1.38765
rs7796006	ENSG00000166529.14	ZSCAN21	Lung	5.86482e-16	-0.53589	-0.660055	-0.414581	0.292233	Cis	1.5	8.37456e-17	chr7	100050983	G	A	chr7	100049774	100065038	0	A549-ACE2_0h_Ho2020	1.5	7.19343	Testis	17.4334	Whole_Blood	1.38765
rs113479612	ENSG00000166529.14	ZSCAN21	Lung	5.86482e-16	-0.53589	-0.65714	-0.40394	0.292233	Cis	1	8.37456e-17	chr7	100051336	T	C	chr7	100049774	100065038	0	A549-ACE2_0h_Ho2020	1	7.19343	Testis	17.4334	Whole_Blood	1.38765
rs74931323	ENSG00000166529.14	ZSCAN21	Lung	5.86482e-16	-0.53589	-0.675358	-0.419971	0.292233	Cis	4.5	8.37456e-17	chr7	100051532	G	A	chr7	100049774	100065038	0	A549-ACE2_0h_Ho2020	4.5	7.19343	Testis	17.4334	Whole_Blood	1.38765
rs55969052	ENSG00000166529.14	ZSCAN21	Lung	5.42853e-16	-0.521934	-0.650854	-0.398736	0.292233	Cis	5.5	7.74048e-17	chr7	100052694	T	C	chr7	100049774	100065038	0	A549-ACE2_0h_Ho2020	5.5	7.19343	Testis	17.4334	Whole_Blood	1.38765
rs68038211	ENSG00000166529.14	ZSCAN21	Lung	6.39548e-16	-0.52776	-0.653071	-0.411709	0.292233	Cis	2	9.14273e-17	chr7	100053744	C	G	chr7	100049774	100065038	0	A549-ACE2_0h_Ho2020	2	7.19343	Testis	17.4334	Whole_Blood	1.38765
rs72615158	ENSG00000166529.14	ZSCAN21	Lung	6.39548e-16	-0.52776	-0.650599	-0.405678	0.292233	Cis	2	9.14273e-17	chr7	100053760	A	G	chr7	100049774	100065038	0	A549-ACE2_0h_Ho2020	2	7.19343	Testis	17.4334	Whole_Blood	1.38765
rs11558475	ENSG00000166529.14	ZSCAN21	Lung	6.37387e-16	-0.53346	-0.660572	-0.416714	0.293204	Cis	2.5	9.10664e-17	chr7	100056977	A	G	chr7	100049774	100065038	0	A549-ACE2_0h_Ho2020	2.5	7.19343	Testis	17.4334	Whole_Blood	1.38765
rs11558476	ENSG00000166529.14	ZSCAN21	Lung	5.85768e-16	-0.530618	-0.657891	-0.396397	0.291262	Cis	2.5	8.35719e-17	chr7	100057066	G	A	chr7	100049774	100065038	0	A549-ACE2_0h_Ho2020	2.5	7.19343	Testis	17.4334	Whole_Blood	1.38765
rs12532238	ENSG00000166529.14	ZSCAN21	Lung	1.49156e-15	-0.516804	-0.647856	-0.405892	0.291262	Cis	2.5	2.14749e-16	chr7	100065893	A	G	chr7	100049774	100065038	855	A549-ACE2_0h_Ho2020	2.5	7.19343	Testis	17.4334	Whole_Blood	1.38765
rs4729573	ENSG00000166529.14	ZSCAN21	Lung	3.43913e-09	-0.414678	-0.555498	-0.285167	0.273786	Cis	1	6.73118e-10	chr7	100068175	C	T	chr7	100049774	100065038	3137	A549-ACE2_0h_Ho2020	1	7.19343	Testis	17.4334	Whole_Blood	1.38765
rs4308665	ENSG00000166529.14	ZSCAN21	Lung	1.61655e-15	-0.519271	-0.644346	-0.383921	0.293204	Cis	2.5	2.32877e-16	chr7	100069018	G	C	chr7	100049774	100065038	3980	A549-ACE2_0h_Ho2020	2.5	7.19343	Testis	17.4334	Whole_Blood	1.38765
rs6592	ENSG00000166529.14	ZSCAN21	Lung	1.49156e-15	-0.516804	-0.634464	-0.398512	0.291262	Cis	1.5	2.1475e-16	chr7	100070484	G	T	chr7	100049774	100065038	5446	A549-ACE2_0h_Ho2020	1.5	7.19343	Testis	17.4334	Whole_Blood	1.38765
rs56054049	ENSG00000166529.14	ZSCAN21	Lung	1.62172e-15	-0.518426	-0.646441	-0.388924	0.292233	Cis	1	2.33688e-16	chr7	100075736	A	C	chr7	100049774	100065038	10698	A549-ACE2_0h_Ho2020	1	7.19343	Testis	17.4334	Whole_Blood	1.38765
rs72615159	ENSG00000166529.14	ZSCAN21	Lung	3.12659e-10	-0.446166	-0.593656	-0.320603	0.245631	Cis	2	5.88214e-11	chr7	100076663	G	A	chr7	100049774	100065038	11625	A549-ACE2_0h_Ho2020	2	7.19343	Testis	17.4334	Whole_Blood	1.38765
rs1534309	ENSG00000166529.14	ZSCAN21	Lung	2.33473e-06	-0.366806	-0.487081	-0.207695	0.196117	Cis	1	5.26991e-07	chr7	100098747	C	G	chr7	100049774	100065038	33709	A549-ACE2_0h_Ho2020	1	7.19343	Testis	17.4334	Whole_Blood	1.38765
rs35228488	ENSG00000196652.11	ZKSCAN5	Lung	0.0106379	-0.156249	-0.250164	-0.0624158	0.346304	Cis	1	0.00409211	chr7	100020229	G	C	chr7	99504651	99534700	485529	A549-ACE2_0h_Ho2020	1	5.61162	Testis	15.6234	Pancreas	1.42791
rs4727445	ENSG00000166526.16	ZNF3	Lung	0.0140502	-0.129961	-0.22263	-0.0305542	0.290291	Cis	1.5	0.0054916	chr7	100041777	C	T	chr7	100069972	100082548	28195	A549-ACE2_0h_Ho2020	1.5	16.0018	Ovary	28.361	Whole_Blood	4.28379
rs7796006	ENSG00000166526.16	ZNF3	Lung	0.0206572	-0.126262	-0.223328	-0.0326434	0.292233	Cis	1.5	0.00831044	chr7	100050983	G	A	chr7	100069972	100082548	18989	A549-ACE2_0h_Ho2020	1.5	16.0018	Ovary	28.361	Whole_Blood	4.28379
rs11558475	ENSG00000166526.16	ZNF3	Lung	0.0280615	-0.120172	-0.217459	-0.0181909	0.293204	Cis	1.5	0.0116774	chr7	100056977	A	G	chr7	100069972	100082548	12995	A549-ACE2_0h_Ho2020	1.5	16.0018	Ovary	28.361	Whole_Blood	4.28379
rs11558476	ENSG00000166526.16	ZNF3	Lung	0.0202831	-0.125974	-0.228895	-0.0398626	0.291262	Cis	1.5	0.00814173	chr7	100057066	G	A	chr7	100069972	100082548	12906	A549-ACE2_0h_Ho2020	1.5	16.0018	Ovary	28.361	Whole_Blood	4.28379
rs12532238	ENSG00000166526.16	ZNF3	Lung	0.0147342	-0.129739	-0.222286	-0.0385345	0.291262	Cis	2.5	0.0057791	chr7	100065893	A	G	chr7	100069972	100082548	4079	A549-ACE2_0h_Ho2020	2.5	16.0018	Ovary	28.361	Whole_Blood	4.28379
rs4729573	ENSG00000166526.16	ZNF3	Lung	0.00534935	-0.162476	-0.261915	-0.0766802	0.273786	Cis	3	0.00195383	chr7	100068175	C	T	chr7	100069972	100082548	1797	A549-ACE2_0h_Ho2020	3	16.0018	Ovary	28.361	Whole_Blood	4.28379
rs4308665	ENSG00000166526.16	ZNF3	Lung	0.020882	-0.123291	-0.221103	-0.0288542	0.293204	Cis	3	0.00840428	chr7	100069018	G	C	chr7	100069972	100082548	954	A549-ACE2_0h_Ho2020	3	16.0018	Ovary	28.361	Whole_Blood	4.28379
rs6592	ENSG00000166526.16	ZNF3	Lung	0.0147342	-0.129739	-0.225113	-0.0417733	0.291262	Cis	1.5	0.0057791	chr7	100070484	G	T	chr7	100069972	100082548	0	A549-ACE2_0h_Ho2020	1.5	16.0018	Ovary	28.361	Whole_Blood	4.28379
rs67091024	ENSG00000166526.16	ZNF3	Lung	0.0205063	-0.122807	-0.223447	-0.0351748	0.292233	Cis	5.5	0.00823967	chr7	100072482	G	T	chr7	100069972	100082548	0	A549-ACE2_0h_Ho2020	5.5	16.0018	Ovary	28.361	Whole_Blood	4.28379
rs12673441	ENSG00000166526.16	ZNF3	Lung	0.0362241	-0.12801	-0.224289	-0.0304672	0.245631	Cis	5.5	0.0155635	chr7	100072705	A	T	chr7	100069972	100082548	0	A549-ACE2_0h_Ho2020	5.5	16.0018	Ovary	28.361	Whole_Blood	4.28379
rs56054049	ENSG00000166526.16	ZNF3	Lung	0.0205063	-0.122807	-0.218761	-0.035149	0.292233	Cis	4.5	0.00823967	chr7	100075736	A	C	chr7	100069972	100082548	0	A549-ACE2_0h_Ho2020	4.5	16.0018	Ovary	28.361	Whole_Blood	4.28379
rs72615159	ENSG00000166526.16	ZNF3	Lung	0.0362241	-0.12801	-0.225475	-0.0316436	0.245631	Cis	3	0.0155635	chr7	100076663	G	A	chr7	100069972	100082548	0	A549-ACE2_0h_Ho2020	3	16.0018	Ovary	28.361	Whole_Blood	4.28379
rs941289	ENSG00000166526.16	ZNF3	Lung	0.0181976	-0.13511	-0.225831	-0.0387325	0.290291	Cis	4	0.00724146	chr7	100080868	A	G	chr7	100069972	100082548	0	A549-ACE2_0h_Ho2020	4	16.0018	Ovary	28.361	Whole_Blood	4.28379
rs4729575	ENSG00000166526.16	ZNF3	Lung	0.018253	-0.149675	-0.25097	-0.048073	0.245631	Cis	2	0.00726527	chr7	100089250	G	T	chr7	100069972	100082548	6702	A549-ACE2_0h_Ho2020	2	16.0018	Ovary	28.361	Whole_Blood	4.28379
rs941289	ENSG00000166508.17	MCM7	Lung	0.000444837	0.25422	0.158137	0.353087	0.290291	Cis	1	0.000147825	chr7	100080868	A	G	chr7	100092729	100101865	11861	A549-ACE2_0h_Ho2020	1	49.2724	Cells_EBV-transformed_lymphocytes	196.207	Heart_Left_Ventricle	10.1721
rs4729575	ENSG00000221838.9	AP4M1	Lung	5.24937e-09	-0.322875	-0.417398	-0.235474	0.245631	Cis	1.5	1.03514e-09	chr7	100089250	G	T	chr7	100101941	100110345	12691	A549-ACE2_0h_Ho2020	1.5	14.432	Testis	49.2702	Liver	2.48884
rs3841658	ENSG00000221838.9	AP4M1	Lung	5.17502e-09	-0.318613	-0.396731	-0.222731	0.243689	Cis	1.5	1.02026e-09	chr7	100092644	CTA	C	chr7	100101941	100110345	9297	A549-ACE2_0h_Ho2020	1.5	14.432	Testis	49.2702	Liver	2.48884
rs2261360	ENSG00000221838.9	AP4M1	Lung	4.06245e-09	-0.321213	-0.424071	-0.237846	0.242718	Cis	1	7.9727e-10	chr7	100095370	G	T	chr7	100101941	100110345	6571	A549-ACE2_0h_Ho2020	1	14.432	Testis	49.2702	Liver	2.48884
rs12267	ENSG00000221838.9	AP4M1	Lung	4.06245e-09	-0.321213	-0.410169	-0.230238	0.242718	Cis	1	7.9726e-10	chr7	100095455	G	A	chr7	100101941	100110345	6486	A549-ACE2_0h_Ho2020	1	14.432	Testis	49.2702	Liver	2.48884
rs1534309	ENSG00000221838.9	AP4M1	Lung	3.3363e-08	-0.353303	-0.45445	-0.250989	0.196117	Cis	2.5	6.78316e-09	chr7	100098747	C	G	chr7	100101941	100110345	3194	A549-ACE2_0h_Ho2020	2.5	14.432	Testis	49.2702	Liver	2.48884
rs11384843	ENSG00000221838.9	AP4M1	Lung	6.89546e-08	-0.350214	-0.460455	-0.249063	0.193204	Cis	5	1.41967e-08	chr7	100102430	T	TC	chr7	100101941	100110345	0	A549-ACE2_0h_Ho2020	5	14.432	Testis	49.2702	Liver	2.48884
rs1534309	ENSG00000106290.14	TAF6	Lung	0.017819	-0.16207	-0.262891	-0.0552022	0.196117	Cis	1.5	0.0070806	chr7	100098747	C	G	chr7	100109948	100119567	11201	A549-ACE2_0h_Ho2020	1.5	26.8093	Uterus	53.2836	Liver	6.17767
rs7799946	ENSG00000166997.7	CNPY4	Lung	7.28536e-08	-0.354741	-0.469617	-0.235644	0.226214	Cis	1.5	1.50262e-08	chr7	100122130	G	A	chr7	100119613	100125511	0	A549-ACE2_0h_Ho2020	1.5	12.0171	Cervix_Endocervix	35.1032	Muscle_Skeletal	1.73118
rs1569055	ENSG00000166997.7	CNPY4	Lung	0.00544103	-0.233126	-0.338783	-0.121192	0.181553	Cis	3.5	0.00199291	chr7	100123017	C	G	chr7	100119613	100125511	0	A549-ACE2_0h_Ho2020	3.5	12.0171	Cervix_Endocervix	35.1032	Muscle_Skeletal	1.73118
rs6947033	ENSG00000066923.17	STAG3	Lung	0.0324489	-0.151579	-0.283754	-0.0174356	0.221359	Cis	1.5	0.0137918	chr7	100225899	C	T	chr7	100177563	100220546	5353	A549-ACE2_0h_Ho2020	1.5	1.85339	Testis	103.948	Heart_Left_Ventricle	0.407566
rs6953580	ENSG00000066923.17	STAG3	Lung	0.0298932	-0.154161	-0.27707	-0.0205998	0.220388	Cis	2.5	0.0125226	chr7	100227652	A	G	chr7	100177563	100220546	7106	A549-ACE2_0h_Ho2020	2.5	1.85339	Testis	103.948	Heart_Left_Ventricle	0.407566
rs59248100	ENSG00000066923.17	STAG3	Lung	0.0287153	-0.161775	-0.290263	-0.0409924	0.235922	Cis	2	0.0119835	chr7	100250355	A	G	chr7	100177563	100220546	29809	A549-ACE2_0h_Ho2020	2	1.85339	Testis	103.948	Heart_Left_Ventricle	0.407566
rs76281814	ENSG00000085514.15	PILRA	Lung	4.31865e-08	0.39148	0.271276	0.504854	0.195146	Cis	1	8.82271e-09	chr7	100248791	T	C	chr7	100373445	100400099	124654	A549-ACE2_0h_Ho2020	1	30.9756	Whole_Blood	139.44	Cells_Cultured_fibroblasts	1.40718
rs8192338	ENSG00000168484.12	SFTPC	Lung	0.0106737	-0.27602	-0.484807	-0.0744439	0.0543689	Cis	1.5	0.00410632	chr8	22160186	A	G	chr8	22156913	22164479	0	A549-ACE2_0h_Ho2020	1.5	1746.94	Lung	1746.94	Bladder	0.0266
rs8192339	ENSG00000168484.12	SFTPC	Lung	0.0423265	-0.227573	-0.466483	-0.0278728	0.0504854	Cis	2.5	0.0184807	chr8	22161558	G	A	chr8	22156913	22164479	0	A549-ACE2_0h_Ho2020	2.5	1746.94	Lung	1746.94	Bladder	0.0266
rs8192340	ENSG00000168484.12	SFTPC	Lung	0.0473951	-0.224944	-0.4612	-0.0253445	0.0524272	Cis	2.5	0.0209375	chr8	22161905	G	A	chr8	22156913	22164479	0	A549-ACE2_0h_Ho2020	2.5	1746.94	Lung	1746.94	Bladder	0.0266
rs8192338	ENSG00000168487.17	BMP1	Lung	6.94245e-06	-0.83082	-1.17635	-0.539098	0.0543689	Cis	4	1.62455e-06	chr8	22160186	A	G	chr8	22164736	22212326	4550	A549-ACE2_0h_Ho2020	4	32.916	Cervix_Endocervix	93.6379	Cells_EBV-transformed_lymphocytes	0.712222
rs8192339	ENSG00000168487.17	BMP1	Lung	6.63399e-06	-0.874598	-1.25672	-0.524303	0.0504854	Cis	3.5	1.53667e-06	chr8	22161558	G	A	chr8	22164736	22212326	3178	A549-ACE2_0h_Ho2020	3.5	32.916	Cervix_Endocervix	93.6379	Cells_EBV-transformed_lymphocytes	0.712222
rs8192340	ENSG00000168487.17	BMP1	Lung	7.99262e-06	-0.847709	-1.26887	-0.515343	0.0524272	Cis	3.5	1.88954e-06	chr8	22161905	G	A	chr8	22164736	22212326	2831	A549-ACE2_0h_Ho2020	3.5	32.916	Cervix_Endocervix	93.6379	Cells_EBV-transformed_lymphocytes	0.712222
rs4515546	ENSG00000168487.17	BMP1	Lung	0.010186	-0.34597	-0.626106	-0.0975366	0.0650485	Cis	10	0.00391369	chr8	22175812	C	T	chr8	22164736	22212326	0	A549-ACE2_0h_Ho2020	10	32.916	Cervix_Endocervix	93.6379	Cells_EBV-transformed_lymphocytes	0.712222
rs6984210	ENSG00000168487.17	BMP1	Lung	0.0352057	-0.285967	-0.510892	-0.0581304	0.068932	Cis	10	0.0150656	chr8	22176102	C	G	chr8	22164736	22212326	0	A549-ACE2_0h_Ho2020	10	32.916	Cervix_Endocervix	93.6379	Cells_EBV-transformed_lymphocytes	0.712222
rs67370089	ENSG00000168487.17	BMP1	Lung	0.0210922	-0.295883	-0.560034	-0.0636992	0.0708738	Cis	8	0.0085061	chr8	22176446	C	T	chr8	22164736	22212326	0	A549-ACE2_0h_Ho2020	8	32.916	Cervix_Endocervix	93.6379	Cells_EBV-transformed_lymphocytes	0.712222
rs59101470	ENSG00000168487.17	BMP1	Lung	0.0154163	-0.312806	-0.553428	-0.11375	0.0757282	Cis	8	0.00606359	chr8	22176796	C	T	chr8	22164736	22212326	0	A549-ACE2_0h_Ho2020	8	32.916	Cervix_Endocervix	93.6379	Cells_EBV-transformed_lymphocytes	0.712222
rs112632112	ENSG00000168487.17	BMP1	Lung	0.00769184	-0.290785	-0.454206	-0.129437	0.106796	Cis	8.5	0.00288287	chr8	22187607	C	T	chr8	22164736	22212326	0	A549-ACE2_0h_Ho2020	8.5	32.916	Cervix_Endocervix	93.6379	Cells_EBV-transformed_lymphocytes	0.712222
rs73551705	ENSG00000168487.17	BMP1	Lung	0.00130456	-0.426837	-0.695615	-0.132007	0.0621359	Cis	7	0.000449761	chr8	22188759	C	G	chr8	22164736	22212326	0	A549-ACE2_0h_Ho2020	7	32.916	Cervix_Endocervix	93.6379	Cells_EBV-transformed_lymphocytes	0.712222
rs73551707	ENSG00000168487.17	BMP1	Lung	0.00212765	-0.340913	-0.52249	-0.158339	0.0932039	Cis	7	0.000752633	chr8	22188910	C	T	chr8	22164736	22212326	0	A549-ACE2_0h_Ho2020	7	32.916	Cervix_Endocervix	93.6379	Cells_EBV-transformed_lymphocytes	0.712222
rs56390102	ENSG00000168487.17	BMP1	Lung	0.00138408	-0.368813	-0.578884	-0.199722	0.0902913	Cis	3	0.00047808	chr8	22189593	G	A	chr8	22164736	22212326	0	A549-ACE2_0h_Ho2020	3	32.916	Cervix_Endocervix	93.6379	Cells_EBV-transformed_lymphocytes	0.712222
rs73225849	ENSG00000168487.17	BMP1	Lung	0.000219798	-0.551074	-0.901979	-0.208655	0.0543689	Cis	4	7.14989e-05	chr8	22189710	T	C	chr8	22164736	22212326	0	A549-ACE2_0h_Ho2020	4	32.916	Cervix_Endocervix	93.6379	Cells_EBV-transformed_lymphocytes	0.712222
rs56408342	ENSG00000168487.17	BMP1	Lung	2.37351e-05	-0.643638	-0.997027	-0.315238	0.0533981	Cis	11.5	7.24141e-06	chr8	22190977	G	A	chr8	22164736	22212326	0	A549-ACE2_0h_Ho2020	11.5	32.916	Cervix_Endocervix	93.6379	Cells_EBV-transformed_lymphocytes	0.712222
rs73225860	ENSG00000168487.17	BMP1	Lung	0.00107959	-0.427783	-0.670639	-0.176586	0.0669903	Cis	7	0.000368278	chr8	22192260	A	T	chr8	22164736	22212326	0	A549-ACE2_0h_Ho2020	7	32.916	Cervix_Endocervix	93.6379	Cells_EBV-transformed_lymphocytes	0.712222
rs112632112	ENSG00000158856.17	DMTN	Lung	0.0124277	-0.364605	-0.553297	-0.192003	0.106796	Cis	1.5	0.00481304	chr8	22187607	C	T	chr8	22048995	22082527	105080	A549-ACE2_0h_Ho2020	1.5	22.0806	Brain_Frontal_Cortex_BA9	262.687	Cells_EBV-transformed_lymphocytes	0.416157
rs73225860	ENSG00000168490.13	PHYHIP	Lung	0.0482143	-0.25103	-0.458396	-0.0710593	0.0669903	Cis	1.5	0.0213564	chr8	22192260	A	T	chr8	22219704	22232341	27444	A549-ACE2_0h_Ho2020	1.5	3.42163	Brain_Cerebellar_Hemisphere	667.711	Whole_Blood	0.119752
rs6995041	ENSG00000178538.9	CA8	Lung	0.00160614	-0.371572	-0.526655	-0.219458	0.446602	Cis	3	0.000563042	chr8	60385446	C	G	chr8	60187347	60281412	104034	A549-ACE2_0h_Ho2020	3	2.02077	Brain_Cerebellum	38.1067	Cells_Cultured_fibroblasts	0.0155414
rs6471875	ENSG00000178538.9	CA8	Lung	0.00195041	-0.363554	-0.518974	-0.21739	0.463107	Cis	2.5	0.000687946	chr8	60386969	C	A	chr8	60187347	60281412	105557	A549-ACE2_0h_Ho2020	2.5	2.02077	Brain_Cerebellum	38.1067	Cells_Cultured_fibroblasts	0.0155414
rs10957133	ENSG00000178538.9	CA8	Lung	0.00195041	-0.363554	-0.524058	-0.224469	0.463107	Cis	2.5	0.000687946	chr8	60387951	T	C	chr8	60187347	60281412	106539	A549-ACE2_0h_Ho2020	2.5	2.02077	Brain_Cerebellum	38.1067	Cells_Cultured_fibroblasts	0.0155414
rs6984378	ENSG00000178538.9	CA8	Lung	0.00121355	-0.38249	-0.544226	-0.218503	0.439806	Cis	2	0.000415512	chr8	60390587	G	A	chr8	60187347	60281412	109175	A549-ACE2_0h_Ho2020	2	2.02077	Brain_Cerebellum	38.1067	Cells_Cultured_fibroblasts	0.0155414
rs17814894	ENSG00000178538.9	CA8	Lung	0.00126134	-0.383192	-0.577626	-0.215298	0.431068	Cis	1.5	0.00043378	chr8	60391063	A	G	chr8	60187347	60281412	109651	A549-ACE2_0h_Ho2020	1.5	2.02077	Brain_Cerebellum	38.1067	Cells_Cultured_fibroblasts	0.0155414
rs4354350	ENSG00000178538.9	CA8	Lung	0.0011569	-0.357906	-0.523016	-0.172962	0.427184	Cis	1.5	0.000395453	chr8	60429152	A	G	chr8	60187347	60281412	147740	A549-ACE2_0h_Ho2020	1.5	2.02077	Brain_Cerebellum	38.1067	Cells_Cultured_fibroblasts	0.0155414
rs28699676	ENSG00000178538.9	CA8	Lung	0.0011569	-0.357906	-0.53559	-0.202256	0.427184	Cis	1.5	0.000395453	chr8	60432219	T	A	chr8	60187347	60281412	150807	A549-ACE2_0h_Ho2020	1.5	2.02077	Brain_Cerebellum	38.1067	Cells_Cultured_fibroblasts	0.0155414
rs58818800	ENSG00000178538.9	CA8	Lung	0.0011569	-0.357906	-0.521383	-0.186738	0.427184	Cis	2	0.000395453	chr8	60446664	G	A	chr8	60187347	60281412	165252	A549-ACE2_0h_Ho2020	2	2.02077	Brain_Cerebellum	38.1067	Cells_Cultured_fibroblasts	0.0155414
rs13265543	ENSG00000178538.9	CA8	Lung	0.0011569	-0.357906	-0.532325	-0.17655	0.427184	Cis	1.5	0.000395453	chr8	60462310	G	A	chr8	60187347	60281412	180898	A549-ACE2_0h_Ho2020	1.5	2.02077	Brain_Cerebellum	38.1067	Cells_Cultured_fibroblasts	0.0155414
rs7839516	ENSG00000178538.9	CA8	Lung	0.0011569	-0.357906	-0.524828	-0.186016	0.427184	Cis	1	0.000395453	chr8	60473974	T	C	chr8	60187347	60281412	192562	A549-ACE2_0h_Ho2020	1	2.02077	Brain_Cerebellum	38.1067	Cells_Cultured_fibroblasts	0.0155414
rs11995549	ENSG00000178538.9	CA8	Lung	0.00162061	-0.350836	-0.523468	-0.173698	0.424272	Cis	1.5	0.000568367	chr8	60503367	G	A	chr8	60187347	60281412	221955	A549-ACE2_0h_Ho2020	1.5	2.02077	Brain_Cerebellum	38.1067	Cells_Cultured_fibroblasts	0.0155414
rs2875974	ENSG00000178538.9	CA8	Lung	0.00129551	-0.390091	-0.547601	-0.215127	0.445631	Cis	1.5	0.000445793	chr8	60507169	G	A	chr8	60187347	60281412	225757	A549-ACE2_0h_Ho2020	1.5	2.02077	Brain_Cerebellum	38.1067	Cells_Cultured_fibroblasts	0.0155414
rs13257359	ENSG00000178538.9	CA8	Lung	0.00167365	-0.370401	-0.527432	-0.227598	0.471845	Cis	1	0.000588141	chr8	60549736	G	C	chr8	60187347	60281412	268324	A549-ACE2_0h_Ho2020	1	2.02077	Brain_Cerebellum	38.1067	Cells_Cultured_fibroblasts	0.0155414
rs10957147	ENSG00000178538.9	CA8	Lung	0.00167365	-0.370401	-0.519331	-0.219818	0.471845	Cis	1	0.000588141	chr8	60587843	G	A	chr8	60187347	60281412	306431	A549-ACE2_0h_Ho2020	1	2.02077	Brain_Cerebellum	38.1067	Cells_Cultured_fibroblasts	0.0155414
rs595255	ENSG00000178538.9	CA8	Lung	0.00167365	-0.370401	-0.520716	-0.221756	0.471845	Cis	1	0.000588141	chr8	60610351	C	T	chr8	60187347	60281412	328939	A549-ACE2_0h_Ho2020	1	2.02077	Brain_Cerebellum	38.1067	Cells_Cultured_fibroblasts	0.0155414
rs660865	ENSG00000178538.9	CA8	Lung	0.00592865	-0.371803	-0.544304	-0.193498	0.419355	Cis	1	0.00218597	chr8	60619154	A	T	chr8	60187347	60281412	337742	A549-ACE2_0h_Ho2020	1	2.02077	Brain_Cerebellum	38.1067	Cells_Cultured_fibroblasts	0.0155414
rs652422	ENSG00000178538.9	CA8	Lung	0.0019305	-0.366709	-0.506897	-0.234326	0.475728	Cis	1.5	0.00068053	chr8	60623150	G	C	chr8	60187347	60281412	341738	A549-ACE2_0h_Ho2020	1.5	2.02077	Brain_Cerebellum	38.1067	Cells_Cultured_fibroblasts	0.0155414
rs659118	ENSG00000178538.9	CA8	Lung	0.00189922	-0.379201	-0.571265	-0.223002	0.434951	Cis	1.5	0.000669114	chr8	60633716	A	G	chr8	60187347	60281412	352304	A549-ACE2_0h_Ho2020	1.5	2.02077	Brain_Cerebellum	38.1067	Cells_Cultured_fibroblasts	0.0155414
rs6995041	ENSG00000251396.6	LINC01301	Lung	0.000247006	-0.429572	-0.600114	-0.244332	0.446602	Cis	7	8.08031e-05	chr8	60385446	C	G	chr8	60384588	60516795	0	A549-ACE2_0h_Ho2020	7	0.188175	Testis	1.54939	Pancreas	0.0588264
rs6471875	ENSG00000251396.6	LINC01301	Lung	0.000435706	-0.411737	-0.567777	-0.2261	0.463107	Cis	6	0.000144666	chr8	60386969	C	A	chr8	60384588	60516795	0	A549-ACE2_0h_Ho2020	6	0.188175	Testis	1.54939	Pancreas	0.0588264
rs10957133	ENSG00000251396.6	LINC01301	Lung	0.000435706	-0.411737	-0.593	-0.240276	0.463107	Cis	7	0.000144666	chr8	60387951	T	C	chr8	60384588	60516795	0	A549-ACE2_0h_Ho2020	7	0.188175	Testis	1.54939	Pancreas	0.0588264
rs6984378	ENSG00000251396.6	LINC01301	Lung	0.00011703	-0.4407	-0.622624	-0.285225	0.439806	Cis	7	3.73001e-05	chr8	60390587	G	A	chr8	60384588	60516795	0	A549-ACE2_0h_Ho2020	7	0.188175	Testis	1.54939	Pancreas	0.0588264
rs17814894	ENSG00000251396.6	LINC01301	Lung	5.82894e-05	-0.451386	-0.628414	-0.273498	0.431068	Cis	4	1.82143e-05	chr8	60391063	A	G	chr8	60384588	60516795	0	A549-ACE2_0h_Ho2020	4	0.188175	Testis	1.54939	Pancreas	0.0588264
rs2012856	ENSG00000251396.6	LINC01301	Lung	9.86597e-08	-0.543447	-0.691697	-0.365215	0.380583	Cis	5.5	2.04051e-08	chr8	60408352	T	C	chr8	60384588	60516795	0	A549-ACE2_0h_Ho2020	5.5	0.188175	Testis	1.54939	Pancreas	0.0588264
rs7826226	ENSG00000251396.6	LINC01301	Lung	0.0090125	-0.387527	-0.569281	-0.186403	0.259223	Cis	7.5	0.00342125	chr8	60410004	A	C	chr8	60384588	60516795	0	A549-ACE2_0h_Ho2020	7.5	0.188175	Testis	1.54939	Pancreas	0.0588264
rs28405386	ENSG00000251396.6	LINC01301	Lung	0.00139382	-0.445098	-0.629745	-0.233952	0.26699	Cis	9	0.000481615	chr8	60413083	C	T	chr8	60384588	60516795	0	A549-ACE2_0h_Ho2020	9	0.188175	Testis	1.54939	Pancreas	0.0588264
rs6994192	ENSG00000251396.6	LINC01301	Lung	1.6309e-07	-0.538974	-0.687135	-0.328702	0.381553	Cis	9	3.40836e-08	chr8	60413125	T	C	chr8	60384588	60516795	0	A549-ACE2_0h_Ho2020	9	0.188175	Testis	1.54939	Pancreas	0.0588264
rs7841648	ENSG00000251396.6	LINC01301	Lung	2.93313e-07	-0.532297	-0.682249	-0.334275	0.373786	Cis	9.5	6.23159e-08	chr8	60413624	A	G	chr8	60384588	60516795	0	A549-ACE2_0h_Ho2020	9.5	0.188175	Testis	1.54939	Pancreas	0.0588264
rs1318227	ENSG00000251396.6	LINC01301	Lung	2.93313e-07	-0.532297	-0.691609	-0.358023	0.373786	Cis	8	6.23159e-08	chr8	60415949	A	C	chr8	60384588	60516795	0	A549-ACE2_0h_Ho2020	8	0.188175	Testis	1.54939	Pancreas	0.0588264
rs10087760	ENSG00000251396.6	LINC01301	Lung	9.86597e-08	-0.543447	-0.704181	-0.37297	0.380583	Cis	9	2.04051e-08	chr8	60417210	A	G	chr8	60384588	60516795	0	A549-ACE2_0h_Ho2020	9	0.188175	Testis	1.54939	Pancreas	0.0588264
rs2068587	ENSG00000251396.6	LINC01301	Lung	2.58179e-07	-0.536891	-0.713734	-0.379598	0.380583	Cis	9	5.46092e-08	chr8	60417402	A	C	chr8	60384588	60516795	0	A549-ACE2_0h_Ho2020	9	0.188175	Testis	1.54939	Pancreas	0.0588264
rs11988798	ENSG00000251396.6	LINC01301	Lung	2.93313e-07	-0.532297	-0.682509	-0.354652	0.373786	Cis	9	6.23159e-08	chr8	60417455	T	A	chr8	60384588	60516795	0	A549-ACE2_0h_Ho2020	9	0.188175	Testis	1.54939	Pancreas	0.0588264
rs9785091	ENSG00000251396.6	LINC01301	Lung	1.6309e-07	-0.538974	-0.705635	-0.376873	0.381553	Cis	6.5	3.40836e-08	chr8	60418327	G	A	chr8	60384588	60516795	0	A549-ACE2_0h_Ho2020	6.5	0.188175	Testis	1.54939	Pancreas	0.0588264
rs11775407	ENSG00000251396.6	LINC01301	Lung	0.0026735	-0.425554	-0.61043	-0.218561	0.265049	Cis	9.5	0.000956412	chr8	60418496	C	T	chr8	60384588	60516795	0	A549-ACE2_0h_Ho2020	9.5	0.188175	Testis	1.54939	Pancreas	0.0588264
rs10092773	ENSG00000251396.6	LINC01301	Lung	5.38084e-07	-0.527204	-0.688642	-0.362717	0.379447	Cis	9.5	1.17547e-07	chr8	60418828	G	A	chr8	60384588	60516795	0	A549-ACE2_0h_Ho2020	9.5	0.188175	Testis	1.54939	Pancreas	0.0588264
rs57713034	ENSG00000251396.6	LINC01301	Lung	3.6987e-06	-0.509463	-0.676057	-0.329872	0.428155	Cis	2	8.43921e-07	chr8	60419668	AG	A	chr8	60384588	60516795	0	A549-ACE2_0h_Ho2020	2	0.188175	Testis	1.54939	Pancreas	0.0588264
rs10808707	ENSG00000251396.6	LINC01301	Lung	1.6309e-07	-0.538974	-0.694269	-0.363585	0.381553	Cis	1.5	3.40836e-08	chr8	60420942	G	A	chr8	60384588	60516795	0	A549-ACE2_0h_Ho2020	1.5	0.188175	Testis	1.54939	Pancreas	0.0588264
rs28819229	ENSG00000251396.6	LINC01301	Lung	1.6309e-07	-0.538974	-0.684212	-0.356412	0.381553	Cis	1.5	3.40836e-08	chr8	60421632	C	G	chr8	60384588	60516795	0	A549-ACE2_0h_Ho2020	1.5	0.188175	Testis	1.54939	Pancreas	0.0588264
rs7824671	ENSG00000251396.6	LINC01301	Lung	2.93313e-07	-0.532297	-0.683169	-0.371878	0.373786	Cis	2.5	6.23159e-08	chr8	60422171	C	T	chr8	60384588	60516795	0	A549-ACE2_0h_Ho2020	2.5	0.188175	Testis	1.54939	Pancreas	0.0588264
rs2326556	ENSG00000251396.6	LINC01301	Lung	0.00139382	-0.445098	-0.648814	-0.241585	0.26699	Cis	1.5	0.000481614	chr8	60422935	C	T	chr8	60384588	60516795	0	A549-ACE2_0h_Ho2020	1.5	0.188175	Testis	1.54939	Pancreas	0.0588264
rs1842389	ENSG00000251396.6	LINC01301	Lung	5.90913e-06	-0.497184	-0.672615	-0.323629	0.427184	Cis	2.5	1.36129e-06	chr8	60424720	C	A	chr8	60384588	60516795	0	A549-ACE2_0h_Ho2020	2.5	0.188175	Testis	1.54939	Pancreas	0.0588264
rs2326557	ENSG00000251396.6	LINC01301	Lung	0.0026735	-0.425554	-0.601879	-0.21334	0.265049	Cis	2.5	0.000956412	chr8	60424745	A	C	chr8	60384588	60516795	0	A549-ACE2_0h_Ho2020	2.5	0.188175	Testis	1.54939	Pancreas	0.0588264
rs6982032	ENSG00000251396.6	LINC01301	Lung	1.6309e-07	-0.538974	-0.679795	-0.376054	0.381553	Cis	2.5	3.40836e-08	chr8	60425115	G	C	chr8	60384588	60516795	0	A549-ACE2_0h_Ho2020	2.5	0.188175	Testis	1.54939	Pancreas	0.0588264
rs6982404	ENSG00000251396.6	LINC01301	Lung	1.6309e-07	-0.538974	-0.701797	-0.37611	0.381553	Cis	18.5	3.40836e-08	chr8	60425625	A	G	chr8	60384588	60516795	0	A549-ACE2_0h_Ho2020	18.5	0.188175	Testis	1.54939	Pancreas	0.0588264
rs948420	ENSG00000251396.6	LINC01301	Lung	0.00123861	-0.450029	-0.648994	-0.240829	0.267961	Cis	18.5	0.000425658	chr8	60426218	C	G	chr8	60384588	60516795	0	A549-ACE2_0h_Ho2020	18.5	0.188175	Testis	1.54939	Pancreas	0.0588264
rs2170167	ENSG00000251396.6	LINC01301	Lung	1.0719e-06	-0.531436	-0.709636	-0.349747	0.427184	Cis	9.5	2.37486e-07	chr8	60428117	G	A	chr8	60384588	60516795	0	A549-ACE2_0h_Ho2020	9.5	0.188175	Testis	1.54939	Pancreas	0.0588264
rs4354350	ENSG00000251396.6	LINC01301	Lung	1.0719e-06	-0.531436	-0.709148	-0.356952	0.427184	Cis	8.5	2.37486e-07	chr8	60429152	A	G	chr8	60384588	60516795	0	A549-ACE2_0h_Ho2020	8.5	0.188175	Testis	1.54939	Pancreas	0.0588264
rs7009310	ENSG00000251396.6	LINC01301	Lung	2.61776e-07	-0.525626	-0.684615	-0.338229	0.384466	Cis	7	5.53805e-08	chr8	60430457	G	C	chr8	60384588	60516795	0	A549-ACE2_0h_Ho2020	7	0.188175	Testis	1.54939	Pancreas	0.0588264
rs10808708	ENSG00000251396.6	LINC01301	Lung	1.74599e-07	-0.539268	-0.690756	-0.364328	0.383495	Cis	12.5	3.65814e-08	chr8	60431973	T	C	chr8	60384588	60516795	0	A549-ACE2_0h_Ho2020	12.5	0.188175	Testis	1.54939	Pancreas	0.0588264
rs11787314	ENSG00000251396.6	LINC01301	Lung	1.74599e-07	-0.539268	-0.703958	-0.373951	0.383495	Cis	12.5	3.65813e-08	chr8	60432049	T	C	chr8	60384588	60516795	0	A549-ACE2_0h_Ho2020	12.5	0.188175	Testis	1.54939	Pancreas	0.0588264
rs28699676	ENSG00000251396.6	LINC01301	Lung	1.0719e-06	-0.531436	-0.721379	-0.365613	0.427184	Cis	12.5	2.37486e-07	chr8	60432219	T	A	chr8	60384588	60516795	0	A549-ACE2_0h_Ho2020	12.5	0.188175	Testis	1.54939	Pancreas	0.0588264
rs7818403	ENSG00000251396.6	LINC01301	Lung	6.5095e-08	-0.550977	-0.709596	-0.389321	0.383495	Cis	3.5	1.33887e-08	chr8	60433201	G	C	chr8	60384588	60516795	0	A549-ACE2_0h_Ho2020	3.5	0.188175	Testis	1.54939	Pancreas	0.0588264
rs10107019	ENSG00000251396.6	LINC01301	Lung	1.0719e-06	-0.531436	-0.710975	-0.337145	0.427184	Cis	5.5	2.37486e-07	chr8	60434613	G	A	chr8	60384588	60516795	0	A549-ACE2_0h_Ho2020	5.5	0.188175	Testis	1.54939	Pancreas	0.0588264
rs6994606	ENSG00000251396.6	LINC01301	Lung	1.08379e-07	-0.546445	-0.712228	-0.369432	0.384466	Cis	5.5	2.24994e-08	chr8	60436224	T	G	chr8	60384588	60516795	0	A549-ACE2_0h_Ho2020	5.5	0.188175	Testis	1.54939	Pancreas	0.0588264
rs10108692	ENSG00000251396.6	LINC01301	Lung	5.57826e-07	-0.543978	-0.721128	-0.374383	0.431068	Cis	1.5	1.2195e-07	chr8	60436791	T	C	chr8	60384588	60516795	0	A549-ACE2_0h_Ho2020	1.5	0.188175	Testis	1.54939	Pancreas	0.0588264
rs6996165	ENSG00000251396.6	LINC01301	Lung	1.74599e-07	-0.539268	-0.696679	-0.383714	0.383495	Cis	2.5	3.65813e-08	chr8	60440383	C	T	chr8	60384588	60516795	0	A549-ACE2_0h_Ho2020	2.5	0.188175	Testis	1.54939	Pancreas	0.0588264
rs7017113	ENSG00000251396.6	LINC01301	Lung	1.0719e-06	-0.531436	-0.716156	-0.365238	0.427184	Cis	2.5	2.37486e-07	chr8	60440803	T	G	chr8	60384588	60516795	0	A549-ACE2_0h_Ho2020	2.5	0.188175	Testis	1.54939	Pancreas	0.0588264
rs6989196	ENSG00000251396.6	LINC01301	Lung	1.74599e-07	-0.539268	-0.704241	-0.369047	0.383495	Cis	1.5	3.65813e-08	chr8	60442467	T	G	chr8	60384588	60516795	0	A549-ACE2_0h_Ho2020	1.5	0.188175	Testis	1.54939	Pancreas	0.0588264
rs149043051	ENSG00000251396.6	LINC01301	Lung	0.00961474	-0.386753	-0.571386	-0.183372	0.258252	Cis	2	0.00367812	chr8	60443513	TG	T	chr8	60384588	60516795	0	A549-ACE2_0h_Ho2020	2	0.188175	Testis	1.54939	Pancreas	0.0588264
rs58818800	ENSG00000251396.6	LINC01301	Lung	1.0719e-06	-0.531436	-0.693084	-0.349529	0.427184	Cis	10.5	2.37485e-07	chr8	60446664	G	A	chr8	60384588	60516795	0	A549-ACE2_0h_Ho2020	10.5	0.188175	Testis	1.54939	Pancreas	0.0588264
rs7819947	ENSG00000251396.6	LINC01301	Lung	1.74599e-07	-0.539268	-0.706235	-0.357704	0.383495	Cis	6	3.65814e-08	chr8	60448934	A	G	chr8	60384588	60516795	0	A549-ACE2_0h_Ho2020	6	0.188175	Testis	1.54939	Pancreas	0.0588264
rs146987590	ENSG00000251396.6	LINC01301	Lung	5.55386e-07	-0.541779	-0.731493	-0.362663	0.426214	Cis	4	1.21394e-07	chr8	60451038	CAGAA	C	chr8	60384588	60516795	0	A549-ACE2_0h_Ho2020	4	0.188175	Testis	1.54939	Pancreas	0.0588264
rs7824474	ENSG00000251396.6	LINC01301	Lung	1.05877e-07	-0.543828	-0.696753	-0.374093	0.382524	Cis	5.5	2.19281e-08	chr8	60453753	T	C	chr8	60384588	60516795	0	A549-ACE2_0h_Ho2020	5.5	0.188175	Testis	1.54939	Pancreas	0.0588264
rs7828383	ENSG00000251396.6	LINC01301	Lung	1.23128e-07	-0.566301	-0.719661	-0.396397	0.371845	Cis	5.5	2.56215e-08	chr8	60454029	T	A	chr8	60384588	60516795	0	A549-ACE2_0h_Ho2020	5.5	0.188175	Testis	1.54939	Pancreas	0.0588264
rs1552070	ENSG00000251396.6	LINC01301	Lung	1.74599e-07	-0.539268	-0.688662	-0.374625	0.383495	Cis	6	3.65814e-08	chr8	60454535	C	G	chr8	60384588	60516795	0	A549-ACE2_0h_Ho2020	6	0.188175	Testis	1.54939	Pancreas	0.0588264
rs34575222	ENSG00000251396.6	LINC01301	Lung	1.23128e-07	-0.566301	-0.727879	-0.393616	0.371845	Cis	7	2.56215e-08	chr8	60455379	GC	G	chr8	60384588	60516795	0	A549-ACE2_0h_Ho2020	7	0.188175	Testis	1.54939	Pancreas	0.0588264
rs6998307	ENSG00000251396.6	LINC01301	Lung	1.74599e-07	-0.539268	-0.695098	-0.354076	0.383495	Cis	13	3.65814e-08	chr8	60456163	A	G	chr8	60384588	60516795	0	A549-ACE2_0h_Ho2020	13	0.188175	Testis	1.54939	Pancreas	0.0588264
rs10957136	ENSG00000251396.6	LINC01301	Lung	0.000667541	-0.461747	-0.629318	-0.260837	0.269903	Cis	14	0.000224979	chr8	60456564	A	G	chr8	60384588	60516795	0	A549-ACE2_0h_Ho2020	14	0.188175	Testis	1.54939	Pancreas	0.0588264
rs7832664	ENSG00000251396.6	LINC01301	Lung	0.00290103	-0.42451	-0.614995	-0.21986	0.264078	Cis	9	0.00104065	chr8	60460640	T	A	chr8	60384588	60516795	0	A549-ACE2_0h_Ho2020	9	0.188175	Testis	1.54939	Pancreas	0.0588264
rs6471880	ENSG00000251396.6	LINC01301	Lung	1.08379e-07	-0.546445	-0.693636	-0.346577	0.384466	Cis	9	2.24994e-08	chr8	60460781	C	T	chr8	60384588	60516795	0	A549-ACE2_0h_Ho2020	9	0.188175	Testis	1.54939	Pancreas	0.0588264
rs34824537	ENSG00000251396.6	LINC01301	Lung	0.000667541	-0.461747	-0.659134	-0.254352	0.269903	Cis	10	0.000224979	chr8	60461107	CT	C	chr8	60384588	60516795	0	A549-ACE2_0h_Ho2020	10	0.188175	Testis	1.54939	Pancreas	0.0588264
rs13265543	ENSG00000251396.6	LINC01301	Lung	1.0719e-06	-0.531436	-0.724839	-0.372359	0.427184	Cis	9.5	2.37485e-07	chr8	60462310	G	A	chr8	60384588	60516795	0	A549-ACE2_0h_Ho2020	9.5	0.188175	Testis	1.54939	Pancreas	0.0588264
rs13267828	ENSG00000251396.6	LINC01301	Lung	0.00961474	-0.386753	-0.566365	-0.192673	0.258252	Cis	9.5	0.00367812	chr8	60462572	T	C	chr8	60384588	60516795	0	A549-ACE2_0h_Ho2020	9.5	0.188175	Testis	1.54939	Pancreas	0.0588264
rs6998294	ENSG00000251396.6	LINC01301	Lung	0.00154525	-0.436846	-0.626794	-0.246835	0.26699	Cis	11.5	0.000541	chr8	60463127	G	T	chr8	60384588	60516795	0	A549-ACE2_0h_Ho2020	11.5	0.188175	Testis	1.54939	Pancreas	0.0588264
rs12548711	ENSG00000251396.6	LINC01301	Lung	1.08379e-07	-0.546445	-0.699006	-0.358665	0.384466	Cis	12.5	2.24994e-08	chr8	60464401	T	C	chr8	60384588	60516795	0	A549-ACE2_0h_Ho2020	12.5	0.188175	Testis	1.54939	Pancreas	0.0588264
rs7004236	ENSG00000251396.6	LINC01301	Lung	1.08379e-07	-0.546445	-0.697245	-0.376348	0.384466	Cis	9	2.24994e-08	chr8	60464624	C	G	chr8	60384588	60516795	0	A549-ACE2_0h_Ho2020	9	0.188175	Testis	1.54939	Pancreas	0.0588264
rs7001696	ENSG00000251396.6	LINC01301	Lung	1.0719e-06	-0.531436	-0.692935	-0.339358	0.427184	Cis	8.5	2.37486e-07	chr8	60465804	T	A	chr8	60384588	60516795	0	A549-ACE2_0h_Ho2020	8.5	0.188175	Testis	1.54939	Pancreas	0.0588264
rs2155831	ENSG00000251396.6	LINC01301	Lung	7.53625e-08	-0.577709	-0.730522	-0.399081	0.372816	Cis	8.5	1.55467e-08	chr8	60465863	T	C	chr8	60384588	60516795	0	A549-ACE2_0h_Ho2020	8.5	0.188175	Testis	1.54939	Pancreas	0.0588264
rs6986664	ENSG00000251396.6	LINC01301	Lung	6.5095e-08	-0.550977	-0.710778	-0.380801	0.383495	Cis	11	1.33888e-08	chr8	60473827	G	C	chr8	60384588	60516795	0	A549-ACE2_0h_Ho2020	11	0.188175	Testis	1.54939	Pancreas	0.0588264
rs7839516	ENSG00000251396.6	LINC01301	Lung	1.0719e-06	-0.531436	-0.71881	-0.352991	0.427184	Cis	11	2.37485e-07	chr8	60473974	T	C	chr8	60384588	60516795	0	A549-ACE2_0h_Ho2020	11	0.188175	Testis	1.54939	Pancreas	0.0588264
rs1893277	ENSG00000251396.6	LINC01301	Lung	1.08379e-07	-0.546445	-0.692875	-0.352876	0.384466	Cis	11	2.24994e-08	chr8	60474718	G	T	chr8	60384588	60516795	0	A549-ACE2_0h_Ho2020	11	0.188175	Testis	1.54939	Pancreas	0.0588264
rs6471881	ENSG00000251396.6	LINC01301	Lung	7.08802e-08	-0.549669	-0.707325	-0.382081	0.384466	Cis	11	1.46134e-08	chr8	60475885	C	G	chr8	60384588	60516795	0	A549-ACE2_0h_Ho2020	11	0.188175	Testis	1.54939	Pancreas	0.0588264
rs1941467	ENSG00000251396.6	LINC01301	Lung	6.5095e-08	-0.550977	-0.68712	-0.371774	0.383495	Cis	10	1.33888e-08	chr8	60477053	C	G	chr8	60384588	60516795	0	A549-ACE2_0h_Ho2020	10	0.188175	Testis	1.54939	Pancreas	0.0588264
rs5891764	ENSG00000251396.6	LINC01301	Lung	1.08379e-07	-0.546445	-0.712579	-0.378965	0.384466	Cis	10	2.24994e-08	chr8	60477212	G	GT	chr8	60384588	60516795	0	A549-ACE2_0h_Ho2020	10	0.188175	Testis	1.54939	Pancreas	0.0588264
rs1893279	ENSG00000251396.6	LINC01301	Lung	1.82951e-07	-0.546042	-0.693781	-0.376206	0.384466	Cis	7.5	3.83612e-08	chr8	60477723	A	G	chr8	60384588	60516795	0	A549-ACE2_0h_Ho2020	7.5	0.188175	Testis	1.54939	Pancreas	0.0588264
rs7845563	ENSG00000251396.6	LINC01301	Lung	1.53126e-06	-0.525848	-0.701233	-0.352849	0.426614	Cis	7.5	3.41134e-07	chr8	60477775	A	C	chr8	60384588	60516795	0	A549-ACE2_0h_Ho2020	7.5	0.188175	Testis	1.54939	Pancreas	0.0588264
rs2186986	ENSG00000251396.6	LINC01301	Lung	1.0719e-06	-0.531436	-0.702047	-0.351486	0.427184	Cis	15	2.37486e-07	chr8	60479906	A	C	chr8	60384588	60516795	0	A549-ACE2_0h_Ho2020	15	0.188175	Testis	1.54939	Pancreas	0.0588264
rs555485234	ENSG00000251396.6	LINC01301	Lung	1.37778e-07	-0.57775	-0.753211	-0.406482	0.463938	Cis	15	2.87037e-08	chr8	60480093	C	CTT	chr8	60384588	60516795	0	A549-ACE2_0h_Ho2020	15	0.188175	Testis	1.54939	Pancreas	0.0588264
rs7824937	ENSG00000251396.6	LINC01301	Lung	1.34016e-06	-0.527241	-0.704651	-0.33845	0.438835	Cis	15	2.97849e-07	chr8	60480165	A	G	chr8	60384588	60516795	0	A549-ACE2_0h_Ho2020	15	0.188175	Testis	1.54939	Pancreas	0.0588264
rs6992869	ENSG00000251396.6	LINC01301	Lung	9.32378e-08	-0.576441	-0.736501	-0.405119	0.466019	Cis	2	1.92647e-08	chr8	60483273	T	C	chr8	60384588	60516795	0	A549-ACE2_0h_Ho2020	2	0.188175	Testis	1.54939	Pancreas	0.0588264
rs2013112	ENSG00000251396.6	LINC01301	Lung	6.80211e-07	-0.542867	-0.706458	-0.363138	0.434951	Cis	8.5	1.49372e-07	chr8	60484270	T	C	chr8	60384588	60516795	0	A549-ACE2_0h_Ho2020	8.5	0.188175	Testis	1.54939	Pancreas	0.0588264
rs11386393	ENSG00000251396.6	LINC01301	Lung	9.32378e-08	-0.576441	-0.745417	-0.411263	0.466019	Cis	11.5	1.92647e-08	chr8	60484720	C	CT	chr8	60384588	60516795	0	A549-ACE2_0h_Ho2020	11.5	0.188175	Testis	1.54939	Pancreas	0.0588264
rs7824045	ENSG00000251396.6	LINC01301	Lung	6.80211e-07	-0.542867	-0.722299	-0.365561	0.434951	Cis	8.5	1.49372e-07	chr8	60485526	A	G	chr8	60384588	60516795	0	A549-ACE2_0h_Ho2020	8.5	0.188175	Testis	1.54939	Pancreas	0.0588264
rs7842586	ENSG00000251396.6	LINC01301	Lung	6.80211e-07	-0.542867	-0.705754	-0.350858	0.434951	Cis	8.5	1.49372e-07	chr8	60485601	T	C	chr8	60384588	60516795	0	A549-ACE2_0h_Ho2020	8.5	0.188175	Testis	1.54939	Pancreas	0.0588264
rs6471885	ENSG00000251396.6	LINC01301	Lung	6.80211e-07	-0.542867	-0.727924	-0.374905	0.434951	Cis	10	1.49372e-07	chr8	60487028	C	T	chr8	60384588	60516795	0	A549-ACE2_0h_Ho2020	10	0.188175	Testis	1.54939	Pancreas	0.0588264
rs948421	ENSG00000251396.6	LINC01301	Lung	4.45932e-07	-0.543861	-0.696837	-0.370886	0.475728	Cis	7	9.69243e-08	chr8	60491406	T	C	chr8	60384588	60516795	0	A549-ACE2_0h_Ho2020	7	0.188175	Testis	1.54939	Pancreas	0.0588264
rs2155829	ENSG00000251396.6	LINC01301	Lung	4.45932e-07	-0.543861	-0.720766	-0.369806	0.475728	Cis	9	9.69241e-08	chr8	60493638	T	C	chr8	60384588	60516795	0	A549-ACE2_0h_Ho2020	9	0.188175	Testis	1.54939	Pancreas	0.0588264
rs1941463	ENSG00000251396.6	LINC01301	Lung	4.45932e-07	-0.543861	-0.703518	-0.360512	0.475728	Cis	4.5	9.69241e-08	chr8	60494696	T	C	chr8	60384588	60516795	0	A549-ACE2_0h_Ho2020	4.5	0.188175	Testis	1.54939	Pancreas	0.0588264
rs6471886	ENSG00000251396.6	LINC01301	Lung	2.02674e-07	-0.558271	-0.742229	-0.392101	0.423301	Cis	8	4.25628e-08	chr8	60497312	G	T	chr8	60384588	60516795	0	A549-ACE2_0h_Ho2020	8	0.188175	Testis	1.54939	Pancreas	0.0588264
rs7827453	ENSG00000251396.6	LINC01301	Lung	2.65795e-06	-0.527862	-0.703986	-0.338683	0.44466	Cis	11	6.03201e-07	chr8	60498637	C	T	chr8	60384588	60516795	0	A549-ACE2_0h_Ho2020	11	0.188175	Testis	1.54939	Pancreas	0.0588264
rs9643523	ENSG00000251396.6	LINC01301	Lung	2.65795e-06	-0.527862	-0.703988	-0.346268	0.44466	Cis	3.5	6.03202e-07	chr8	60498916	T	C	chr8	60384588	60516795	0	A549-ACE2_0h_Ho2020	3.5	0.188175	Testis	1.54939	Pancreas	0.0588264
rs1893272	ENSG00000251396.6	LINC01301	Lung	4.45932e-07	-0.543861	-0.711532	-0.373007	0.475728	Cis	5	9.69241e-08	chr8	60499691	T	C	chr8	60384588	60516795	0	A549-ACE2_0h_Ho2020	5	0.188175	Testis	1.54939	Pancreas	0.0588264
rs7820393	ENSG00000251396.6	LINC01301	Lung	4.45932e-07	-0.543861	-0.712989	-0.376536	0.475728	Cis	9	9.69241e-08	chr8	60500250	T	C	chr8	60384588	60516795	0	A549-ACE2_0h_Ho2020	9	0.188175	Testis	1.54939	Pancreas	0.0588264
rs11782463	ENSG00000251396.6	LINC01301	Lung	0.00363124	-0.41104	-0.598146	-0.205403	0.256311	Cis	1	0.00131104	chr8	60501020	C	T	chr8	60384588	60516795	0	A549-ACE2_0h_Ho2020	1	0.188175	Testis	1.54939	Pancreas	0.0588264
rs7812421	ENSG00000251396.6	LINC01301	Lung	0.0165101	-0.389916	-0.570559	-0.181353	0.276699	Cis	6.5	0.00652076	chr8	60502644	C	T	chr8	60384588	60516795	0	A549-ACE2_0h_Ho2020	6.5	0.188175	Testis	1.54939	Pancreas	0.0588264
rs11995549	ENSG00000251396.6	LINC01301	Lung	3.37351e-07	-0.545976	-0.742735	-0.374804	0.424272	Cis	18	7.18096e-08	chr8	60503367	G	A	chr8	60384588	60516795	0	A549-ACE2_0h_Ho2020	18	0.188175	Testis	1.54939	Pancreas	0.0588264
rs7822391	ENSG00000251396.6	LINC01301	Lung	0.00363124	-0.41104	-0.59845	-0.222562	0.256311	Cis	9	0.00131104	chr8	60504671	G	A	chr8	60384588	60516795	0	A549-ACE2_0h_Ho2020	9	0.188175	Testis	1.54939	Pancreas	0.0588264
rs7822169	ENSG00000251396.6	LINC01301	Lung	2.71174e-06	-0.533429	-0.722081	-0.353904	0.445631	Cis	9	6.16296e-07	chr8	60504725	A	G	chr8	60384588	60516795	0	A549-ACE2_0h_Ho2020	9	0.188175	Testis	1.54939	Pancreas	0.0588264
rs2326560	ENSG00000251396.6	LINC01301	Lung	3.54588e-07	-0.5496	-0.733936	-0.371822	0.425243	Cis	6.5	7.57537e-08	chr8	60505806	C	T	chr8	60384588	60516795	0	A549-ACE2_0h_Ho2020	6.5	0.188175	Testis	1.54939	Pancreas	0.0588264
rs2326561	ENSG00000251396.6	LINC01301	Lung	3.54588e-07	-0.5496	-0.729811	-0.363264	0.425243	Cis	6.5	7.57537e-08	chr8	60505872	C	T	chr8	60384588	60516795	0	A549-ACE2_0h_Ho2020	6.5	0.188175	Testis	1.54939	Pancreas	0.0588264
rs35837434	ENSG00000251396.6	LINC01301	Lung	0.00575565	-0.403561	-0.608426	-0.203325	0.25534	Cis	11	0.00211961	chr8	60506344	T	C	chr8	60384588	60516795	0	A549-ACE2_0h_Ho2020	11	0.188175	Testis	1.54939	Pancreas	0.0588264
rs2875974	ENSG00000251396.6	LINC01301	Lung	2.71174e-06	-0.533429	-0.71452	-0.370274	0.445631	Cis	13.5	6.16296e-07	chr8	60507169	G	A	chr8	60384588	60516795	0	A549-ACE2_0h_Ho2020	13.5	0.188175	Testis	1.54939	Pancreas	0.0588264
rs10587712	ENSG00000251396.6	LINC01301	Lung	4.18033e-07	-0.547181	-0.72832	-0.375058	0.426214	Cis	9.5	9.00075e-08	chr8	60509086	GCTTAA	G	chr8	60384588	60516795	0	A549-ACE2_0h_Ho2020	9.5	0.188175	Testis	1.54939	Pancreas	0.0588264
rs7834395	ENSG00000251396.6	LINC01301	Lung	2.71174e-06	-0.533429	-0.716599	-0.336896	0.445631	Cis	4	6.16295e-07	chr8	60512009	A	G	chr8	60384588	60516795	0	A549-ACE2_0h_Ho2020	4	0.188175	Testis	1.54939	Pancreas	0.0588264
rs6988120	ENSG00000251396.6	LINC01301	Lung	4.45932e-07	-0.543861	-0.716308	-0.373582	0.475728	Cis	6	9.69241e-08	chr8	60512699	T	C	chr8	60384588	60516795	0	A549-ACE2_0h_Ho2020	6	0.188175	Testis	1.54939	Pancreas	0.0588264
rs2875968	ENSG00000251396.6	LINC01301	Lung	4.45932e-07	-0.543861	-0.711686	-0.359437	0.475728	Cis	6	9.69243e-08	chr8	60513412	G	A	chr8	60384588	60516795	0	A549-ACE2_0h_Ho2020	6	0.188175	Testis	1.54939	Pancreas	0.0588264
rs528122289	ENSG00000251396.6	LINC01301	Lung	4.45932e-07	-0.543861	-0.71574	-0.378642	0.475728	Cis	4.5	9.69241e-08	chr8	60513815	A	AG	chr8	60384588	60516795	0	A549-ACE2_0h_Ho2020	4.5	0.188175	Testis	1.54939	Pancreas	0.0588264
rs2326562	ENSG00000251396.6	LINC01301	Lung	5.16214e-07	-0.539726	-0.711432	-0.358096	0.474757	Cis	9	1.12685e-07	chr8	60515641	C	T	chr8	60384588	60516795	0	A549-ACE2_0h_Ho2020	9	0.188175	Testis	1.54939	Pancreas	0.0588264
rs2875967	ENSG00000251396.6	LINC01301	Lung	4.45932e-07	-0.543861	-0.709341	-0.384838	0.475728	Cis	9	9.69241e-08	chr8	60515721	C	A	chr8	60384588	60516795	0	A549-ACE2_0h_Ho2020	9	0.188175	Testis	1.54939	Pancreas	0.0588264
rs4403445	ENSG00000251396.6	LINC01301	Lung	1.03647e-05	-0.513695	-0.674422	-0.325179	0.441748	Cis	1	2.74922e-06	chr8	60519448	G	A	chr8	60384588	60516795	2653	A549-ACE2_0h_Ho2020	1	0.188175	Testis	1.54939	Pancreas	0.0588264
rs55825491	ENSG00000251396.6	LINC01301	Lung	3.46288e-07	-0.539358	-0.718844	-0.369834	0.417476	Cis	5.5	7.39239e-08	chr8	60524000	C	T	chr8	60384588	60516795	7205	A549-ACE2_0h_Ho2020	5.5	0.188175	Testis	1.54939	Pancreas	0.0588264
rs11372014	ENSG00000251396.6	LINC01301	Lung	1.84125e-06	-0.51958	-0.676793	-0.327366	0.471845	Cis	5.5	4.14027e-07	chr8	60524396	A	AT	chr8	60384588	60516795	7601	A549-ACE2_0h_Ho2020	5.5	0.188175	Testis	1.54939	Pancreas	0.0588264
rs13276831	ENSG00000251396.6	LINC01301	Lung	3.46288e-07	-0.539358	-0.714821	-0.357347	0.417476	Cis	4.5	7.39239e-08	chr8	60532539	C	T	chr8	60384588	60516795	15744	A549-ACE2_0h_Ho2020	4.5	0.188175	Testis	1.54939	Pancreas	0.0588264
rs13262390	ENSG00000251396.6	LINC01301	Lung	4.45932e-07	-0.543861	-0.718249	-0.35647	0.475728	Cis	2	9.69241e-08	chr8	60534124	T	A	chr8	60384588	60516795	17329	A549-ACE2_0h_Ho2020	2	0.188175	Testis	1.54939	Pancreas	0.0588264
rs10102740	ENSG00000251396.6	LINC01301	Lung	6.92497e-06	-0.521566	-0.697076	-0.335035	0.442718	Cis	5	1.62018e-06	chr8	60535189	T	C	chr8	60384588	60516795	18394	A549-ACE2_0h_Ho2020	5	0.188175	Testis	1.54939	Pancreas	0.0588264
rs7815543	ENSG00000251396.6	LINC01301	Lung	4.45932e-07	-0.543861	-0.706763	-0.358404	0.475728	Cis	3	9.69243e-08	chr8	60538335	G	A	chr8	60384588	60516795	21540	A549-ACE2_0h_Ho2020	3	0.188175	Testis	1.54939	Pancreas	0.0588264
rs2272620	ENSG00000251396.6	LINC01301	Lung	1.84125e-06	-0.51958	-0.709343	-0.343002	0.471845	Cis	4.5	4.14025e-07	chr8	60539487	A	G	chr8	60384588	60516795	22692	A549-ACE2_0h_Ho2020	4.5	0.188175	Testis	1.54939	Pancreas	0.0588264
rs2272621	ENSG00000251396.6	LINC01301	Lung	1.84125e-06	-0.51958	-0.699353	-0.352293	0.471845	Cis	4.5	4.14027e-07	chr8	60539743	G	C	chr8	60384588	60516795	22948	A549-ACE2_0h_Ho2020	4.5	0.188175	Testis	1.54939	Pancreas	0.0588264
rs28649594	ENSG00000251396.6	LINC01301	Lung	6.92497e-06	-0.521566	-0.702335	-0.340202	0.442718	Cis	2	1.62018e-06	chr8	60540625	A	G	chr8	60384588	60516795	23830	A549-ACE2_0h_Ho2020	2	0.188175	Testis	1.54939	Pancreas	0.0588264
rs7000166	ENSG00000251396.6	LINC01301	Lung	4.45932e-07	-0.543861	-0.728662	-0.372864	0.475728	Cis	2	9.69241e-08	chr8	60541357	G	T	chr8	60384588	60516795	24562	A549-ACE2_0h_Ho2020	2	0.188175	Testis	1.54939	Pancreas	0.0588264
rs7839474	ENSG00000251396.6	LINC01301	Lung	1.84125e-06	-0.51958	-0.666643	-0.328737	0.471845	Cis	3	4.14027e-07	chr8	60543302	A	G	chr8	60384588	60516795	26507	A549-ACE2_0h_Ho2020	3	0.188175	Testis	1.54939	Pancreas	0.0588264
rs10096140	ENSG00000251396.6	LINC01301	Lung	4.45932e-07	-0.543861	-0.722954	-0.362438	0.475728	Cis	2.5	9.69241e-08	chr8	60544450	G	A	chr8	60384588	60516795	27655	A549-ACE2_0h_Ho2020	2.5	0.188175	Testis	1.54939	Pancreas	0.0588264
rs10957144	ENSG00000251396.6	LINC01301	Lung	3.56008e-07	-0.545003	-0.711902	-0.377002	0.474757	Cis	2.5	7.64203e-08	chr8	60544485	T	C	chr8	60384588	60516795	27690	A549-ACE2_0h_Ho2020	2.5	0.188175	Testis	1.54939	Pancreas	0.0588264
rs34443874	ENSG00000251396.6	LINC01301	Lung	1.84125e-06	-0.51958	-0.687271	-0.342511	0.471845	Cis	2.5	4.14025e-07	chr8	60545224	G	GA	chr8	60384588	60516795	28429	A549-ACE2_0h_Ho2020	2.5	0.188175	Testis	1.54939	Pancreas	0.0588264
rs35625652	ENSG00000251396.6	LINC01301	Lung	1.84125e-06	-0.51958	-0.677839	-0.345511	0.471845	Cis	2.5	4.14027e-07	chr8	60545226	A	C	chr8	60384588	60516795	28431	A549-ACE2_0h_Ho2020	2.5	0.188175	Testis	1.54939	Pancreas	0.0588264
rs13257359	ENSG00000251396.6	LINC01301	Lung	1.84125e-06	-0.51958	-0.692464	-0.356064	0.471845	Cis	3.5	4.14027e-07	chr8	60549736	G	C	chr8	60384588	60516795	32941	A549-ACE2_0h_Ho2020	3.5	0.188175	Testis	1.54939	Pancreas	0.0588264
rs41420549	ENSG00000251396.6	LINC01301	Lung	8.24639e-07	-0.534644	-0.715935	-0.364561	0.474757	Cis	1.5	1.81795e-07	chr8	60551088	A	T	chr8	60384588	60516795	34293	A549-ACE2_0h_Ho2020	1.5	0.188175	Testis	1.54939	Pancreas	0.0588264
rs9298039	ENSG00000251396.6	LINC01301	Lung	1.84125e-06	-0.51958	-0.69284	-0.344538	0.471845	Cis	3.5	4.14025e-07	chr8	60551668	T	C	chr8	60384588	60516795	34873	A549-ACE2_0h_Ho2020	3.5	0.188175	Testis	1.54939	Pancreas	0.0588264
rs13439252	ENSG00000251396.6	LINC01301	Lung	1.84125e-06	-0.51958	-0.682754	-0.34656	0.471845	Cis	1.5	4.14027e-07	chr8	60554444	T	G	chr8	60384588	60516795	37649	A549-ACE2_0h_Ho2020	1.5	0.188175	Testis	1.54939	Pancreas	0.0588264
rs11996592	ENSG00000251396.6	LINC01301	Lung	1.84125e-06	-0.51958	-0.70413	-0.345394	0.471845	Cis	1.5	4.14025e-07	chr8	60555096	C	T	chr8	60384588	60516795	38301	A549-ACE2_0h_Ho2020	1.5	0.188175	Testis	1.54939	Pancreas	0.0588264
rs7012181	ENSG00000251396.6	LINC01301	Lung	4.45932e-07	-0.543861	-0.706071	-0.374936	0.475728	Cis	2.5	9.69241e-08	chr8	60555575	T	C	chr8	60384588	60516795	38780	A549-ACE2_0h_Ho2020	2.5	0.188175	Testis	1.54939	Pancreas	0.0588264
rs2056415	ENSG00000251396.6	LINC01301	Lung	4.45932e-07	-0.543861	-0.709666	-0.372864	0.475728	Cis	3.5	9.69241e-08	chr8	60559280	T	C	chr8	60384588	60516795	42485	A549-ACE2_0h_Ho2020	3.5	0.188175	Testis	1.54939	Pancreas	0.0588264
rs2326568	ENSG00000251396.6	LINC01301	Lung	3.46288e-07	-0.539358	-0.720353	-0.355917	0.417476	Cis	5	7.39239e-08	chr8	60562715	T	G	chr8	60384588	60516795	45920	A549-ACE2_0h_Ho2020	5	0.188175	Testis	1.54939	Pancreas	0.0588264
rs2326569	ENSG00000251396.6	LINC01301	Lung	4.45932e-07	-0.543861	-0.721986	-0.350481	0.475728	Cis	2	9.69241e-08	chr8	60563982	G	T	chr8	60384588	60516795	47187	A549-ACE2_0h_Ho2020	2	0.188175	Testis	1.54939	Pancreas	0.0588264
rs2875973	ENSG00000251396.6	LINC01301	Lung	6.92497e-06	-0.521566	-0.687765	-0.329872	0.442718	Cis	2	1.62018e-06	chr8	60564150	C	T	chr8	60384588	60516795	47355	A549-ACE2_0h_Ho2020	2	0.188175	Testis	1.54939	Pancreas	0.0588264
rs34038069	ENSG00000251396.6	LINC01301	Lung	3.46288e-07	-0.539358	-0.711229	-0.350357	0.417476	Cis	4.5	7.39239e-08	chr8	60568368	GTC	G	chr8	60384588	60516795	51573	A549-ACE2_0h_Ho2020	4.5	0.188175	Testis	1.54939	Pancreas	0.0588264
rs10098769	ENSG00000251396.6	LINC01301	Lung	3.46288e-07	-0.539358	-0.728508	-0.360182	0.417476	Cis	2.5	7.39239e-08	chr8	60569055	T	G	chr8	60384588	60516795	52260	A549-ACE2_0h_Ho2020	2.5	0.188175	Testis	1.54939	Pancreas	0.0588264
rs3735825	ENSG00000251396.6	LINC01301	Lung	3.46288e-07	-0.539358	-0.708065	-0.357357	0.417476	Cis	4	7.39239e-08	chr8	60572229	C	G	chr8	60384588	60516795	55434	A549-ACE2_0h_Ho2020	4	0.188175	Testis	1.54939	Pancreas	0.0588264
rs56294255	ENSG00000251396.6	LINC01301	Lung	1.84125e-06	-0.51958	-0.685792	-0.344809	0.471845	Cis	4	4.14027e-07	chr8	60573011	C	T	chr8	60384588	60516795	56216	A549-ACE2_0h_Ho2020	4	0.188175	Testis	1.54939	Pancreas	0.0588264
rs71557798	ENSG00000251396.6	LINC01301	Lung	1.84125e-06	-0.51958	-0.687234	-0.347525	0.471845	Cis	4	4.14027e-07	chr8	60573082	T	TAGTC	chr8	60384588	60516795	56287	A549-ACE2_0h_Ho2020	4	0.188175	Testis	1.54939	Pancreas	0.0588264
rs12680781	ENSG00000251396.6	LINC01301	Lung	3.46288e-07	-0.539358	-0.702444	-0.356161	0.417476	Cis	3	7.39239e-08	chr8	60573807	G	A	chr8	60384588	60516795	57012	A549-ACE2_0h_Ho2020	3	0.188175	Testis	1.54939	Pancreas	0.0588264
rs2981277	ENSG00000251396.6	LINC01301	Lung	6.92497e-06	-0.521566	-0.717541	-0.353489	0.442718	Cis	3.5	1.62018e-06	chr8	60576265	T	C	chr8	60384588	60516795	59470	A549-ACE2_0h_Ho2020	3.5	0.188175	Testis	1.54939	Pancreas	0.0588264
rs2946154	ENSG00000251396.6	LINC01301	Lung	4.45932e-07	-0.543861	-0.703951	-0.354669	0.475728	Cis	3.5	9.69241e-08	chr8	60576300	A	G	chr8	60384588	60516795	59505	A549-ACE2_0h_Ho2020	3.5	0.188175	Testis	1.54939	Pancreas	0.0588264
rs7013249	ENSG00000251396.6	LINC01301	Lung	4.45932e-07	-0.543861	-0.742367	-0.374623	0.475728	Cis	3.5	9.69241e-08	chr8	60580334	T	C	chr8	60384588	60516795	63539	A549-ACE2_0h_Ho2020	3.5	0.188175	Testis	1.54939	Pancreas	0.0588264
rs10808709	ENSG00000251396.6	LINC01301	Lung	3.46288e-07	-0.539358	-0.708858	-0.346469	0.417476	Cis	1.5	7.39239e-08	chr8	60582432	G	C	chr8	60384588	60516795	65637	A549-ACE2_0h_Ho2020	1.5	0.188175	Testis	1.54939	Pancreas	0.0588264
rs3735826	ENSG00000251396.6	LINC01301	Lung	1.84125e-06	-0.51958	-0.680903	-0.327219	0.471845	Cis	1.5	4.14027e-07	chr8	60584391	C	T	chr8	60384588	60516795	67596	A549-ACE2_0h_Ho2020	1.5	0.188175	Testis	1.54939	Pancreas	0.0588264
rs10957147	ENSG00000251396.6	LINC01301	Lung	1.84125e-06	-0.51958	-0.697205	-0.350569	0.471845	Cis	4	4.14027e-07	chr8	60587843	G	A	chr8	60384588	60516795	71048	A549-ACE2_0h_Ho2020	4	0.188175	Testis	1.54939	Pancreas	0.0588264
rs2326570	ENSG00000251396.6	LINC01301	Lung	4.45932e-07	-0.543861	-0.727699	-0.375859	0.475728	Cis	6.5	9.69243e-08	chr8	60591534	A	G	chr8	60384588	60516795	74739	A549-ACE2_0h_Ho2020	6.5	0.188175	Testis	1.54939	Pancreas	0.0588264
rs2326571	ENSG00000251396.6	LINC01301	Lung	4.45932e-07	-0.543861	-0.713368	-0.372511	0.475728	Cis	6.5	9.69241e-08	chr8	60591634	G	A	chr8	60384588	60516795	74839	A549-ACE2_0h_Ho2020	6.5	0.188175	Testis	1.54939	Pancreas	0.0588264
rs1319105	ENSG00000251396.6	LINC01301	Lung	1.84125e-06	-0.51958	-0.694306	-0.363747	0.471845	Cis	6.5	4.14027e-07	chr8	60592716	C	G	chr8	60384588	60516795	75921	A549-ACE2_0h_Ho2020	6.5	0.188175	Testis	1.54939	Pancreas	0.0588264
rs1319104	ENSG00000251396.6	LINC01301	Lung	2.15485e-06	-0.526282	-0.708702	-0.358972	0.470874	Cis	6.5	4.85862e-07	chr8	60592772	G	A	chr8	60384588	60516795	75977	A549-ACE2_0h_Ho2020	6.5	0.188175	Testis	1.54939	Pancreas	0.0588264
rs34775678	ENSG00000251396.6	LINC01301	Lung	1.84125e-06	-0.51958	-0.690613	-0.338257	0.471845	Cis	2.5	4.14027e-07	chr8	60597936	ACT	A	chr8	60384588	60516795	81141	A549-ACE2_0h_Ho2020	2.5	0.188175	Testis	1.54939	Pancreas	0.0588264
rs56831958	ENSG00000251396.6	LINC01301	Lung	1.84125e-06	-0.51958	-0.6906	-0.344296	0.471845	Cis	2.5	4.14025e-07	chr8	60598556	GTA	G	chr8	60384588	60516795	81761	A549-ACE2_0h_Ho2020	2.5	0.188175	Testis	1.54939	Pancreas	0.0588264
rs10808710	ENSG00000251396.6	LINC01301	Lung	6.92497e-06	-0.521566	-0.714306	-0.356513	0.442718	Cis	2.5	1.62018e-06	chr8	60599483	G	A	chr8	60384588	60516795	82688	A549-ACE2_0h_Ho2020	2.5	0.188175	Testis	1.54939	Pancreas	0.0588264
rs10957150	ENSG00000251396.6	LINC01301	Lung	6.92497e-06	-0.521566	-0.697653	-0.333197	0.442718	Cis	2.5	1.62018e-06	chr8	60599501	C	A	chr8	60384588	60516795	82706	A549-ACE2_0h_Ho2020	2.5	0.188175	Testis	1.54939	Pancreas	0.0588264
rs12681129	ENSG00000251396.6	LINC01301	Lung	8.24639e-07	-0.534644	-0.692616	-0.354708	0.474757	Cis	3	1.81795e-07	chr8	60600539	T	A	chr8	60384588	60516795	83744	A549-ACE2_0h_Ho2020	3	0.188175	Testis	1.54939	Pancreas	0.0588264
rs10957151	ENSG00000251396.6	LINC01301	Lung	1.84125e-06	-0.51958	-0.695003	-0.346645	0.471845	Cis	2.5	4.14025e-07	chr8	60600893	A	C	chr8	60384588	60516795	84098	A549-ACE2_0h_Ho2020	2.5	0.188175	Testis	1.54939	Pancreas	0.0588264
rs148578207	ENSG00000251396.6	LINC01301	Lung	1.85505e-06	-0.519741	-0.718961	-0.366873	0.471735	Cis	2.5	4.1728e-07	chr8	60601215	T	TGCTAACATAGTTTTTTCACAAGA	chr8	60384588	60516795	84420	A549-ACE2_0h_Ho2020	2.5	0.188175	Testis	1.54939	Pancreas	0.0588264
rs586377	ENSG00000251396.6	LINC01301	Lung	1.84125e-06	-0.51958	-0.702201	-0.361872	0.471845	Cis	2.5	4.14027e-07	chr8	60604338	A	G	chr8	60384588	60516795	87543	A549-ACE2_0h_Ho2020	2.5	0.188175	Testis	1.54939	Pancreas	0.0588264
rs684066	ENSG00000251396.6	LINC01301	Lung	1.84125e-06	-0.51958	-0.694325	-0.358291	0.471845	Cis	2.5	4.14025e-07	chr8	60604356	G	A	chr8	60384588	60516795	87561	A549-ACE2_0h_Ho2020	2.5	0.188175	Testis	1.54939	Pancreas	0.0588264
rs600811	ENSG00000251396.6	LINC01301	Lung	4.94369e-07	-0.534762	-0.704585	-0.346165	0.418447	Cis	2.5	1.07896e-07	chr8	60605239	C	T	chr8	60384588	60516795	88444	A549-ACE2_0h_Ho2020	2.5	0.188175	Testis	1.54939	Pancreas	0.0588264
rs603035	ENSG00000251396.6	LINC01301	Lung	4.94369e-07	-0.534762	-0.711666	-0.329099	0.418447	Cis	2.5	1.07896e-07	chr8	60605714	C	T	chr8	60384588	60516795	88919	A549-ACE2_0h_Ho2020	2.5	0.188175	Testis	1.54939	Pancreas	0.0588264
rs617834	ENSG00000251396.6	LINC01301	Lung	4.45932e-07	-0.543861	-0.714314	-0.367201	0.475728	Cis	2	9.69243e-08	chr8	60606766	T	C	chr8	60384588	60516795	89971	A549-ACE2_0h_Ho2020	2	0.188175	Testis	1.54939	Pancreas	0.0588264
rs608401	ENSG00000251396.6	LINC01301	Lung	1.84125e-06	-0.51958	-0.68863	-0.34092	0.471845	Cis	2.5	4.14025e-07	chr8	60609717	A	G	chr8	60384588	60516795	92922	A549-ACE2_0h_Ho2020	2.5	0.188175	Testis	1.54939	Pancreas	0.0588264
rs595255	ENSG00000251396.6	LINC01301	Lung	1.84125e-06	-0.51958	-0.688712	-0.351089	0.471845	Cis	1	4.14027e-07	chr8	60610351	C	T	chr8	60384588	60516795	93556	A549-ACE2_0h_Ho2020	1	0.188175	Testis	1.54939	Pancreas	0.0588264
rs687978	ENSG00000251396.6	LINC01301	Lung	3.46288e-07	-0.539358	-0.707776	-0.342436	0.417476	Cis	4	7.39239e-08	chr8	60611439	C	T	chr8	60384588	60516795	94644	A549-ACE2_0h_Ho2020	4	0.188175	Testis	1.54939	Pancreas	0.0588264
rs669599	ENSG00000251396.6	LINC01301	Lung	3.46288e-07	-0.539358	-0.710052	-0.370243	0.417476	Cis	2	7.39239e-08	chr8	60612836	G	A	chr8	60384588	60516795	96041	A549-ACE2_0h_Ho2020	2	0.188175	Testis	1.54939	Pancreas	0.0588264
rs625850	ENSG00000251396.6	LINC01301	Lung	3.46288e-07	-0.539358	-0.722799	-0.368458	0.417476	Cis	4	7.39239e-08	chr8	60614394	A	G	chr8	60384588	60516795	97599	A549-ACE2_0h_Ho2020	4	0.188175	Testis	1.54939	Pancreas	0.0588264
rs2625441	ENSG00000251396.6	LINC01301	Lung	1.90797e-07	-0.550147	-0.724568	-0.349662	0.418447	Cis	3	4.00374e-08	chr8	60616317	T	G	chr8	60384588	60516795	99522	A549-ACE2_0h_Ho2020	3	0.188175	Testis	1.54939	Pancreas	0.0588264
rs660865	ENSG00000251396.6	LINC01301	Lung	2.42855e-07	-0.601489	-0.784775	-0.400517	0.419355	Cis	1.5	5.13283e-08	chr8	60619154	A	T	chr8	60384588	60516795	102359	A549-ACE2_0h_Ho2020	1.5	0.188175	Testis	1.54939	Pancreas	0.0588264
rs7413	ENSG00000251396.6	LINC01301	Lung	3.46288e-07	-0.539358	-0.706834	-0.353031	0.417476	Cis	4	7.39239e-08	chr8	60621869	A	G	chr8	60384588	60516795	105074	A549-ACE2_0h_Ho2020	4	0.188175	Testis	1.54939	Pancreas	0.0588264
rs629268	ENSG00000251396.6	LINC01301	Lung	3.46288e-07	-0.539358	-0.696333	-0.352657	0.417476	Cis	4	7.39239e-08	chr8	60622336	C	T	chr8	60384588	60516795	105541	A549-ACE2_0h_Ho2020	4	0.188175	Testis	1.54939	Pancreas	0.0588264
rs652422	ENSG00000251396.6	LINC01301	Lung	4.45932e-07	-0.543861	-0.709339	-0.371935	0.475728	Cis	3	9.69241e-08	chr8	60623150	G	C	chr8	60384588	60516795	106355	A549-ACE2_0h_Ho2020	3	0.188175	Testis	1.54939	Pancreas	0.0588264
rs631408	ENSG00000251396.6	LINC01301	Lung	4.04298e-07	-0.542076	-0.71678	-0.351781	0.454369	Cis	3	8.69675e-08	chr8	60628714	T	C	chr8	60384588	60516795	111919	A549-ACE2_0h_Ho2020	3	0.188175	Testis	1.54939	Pancreas	0.0588264
rs659118	ENSG00000251396.6	LINC01301	Lung	3.20076e-06	-0.513218	-0.687758	-0.350479	0.434951	Cis	4.5	7.2861e-07	chr8	60633716	A	G	chr8	60384588	60516795	116921	A549-ACE2_0h_Ho2020	4.5	0.188175	Testis	1.54939	Pancreas	0.0588264
rs608740	ENSG00000251396.6	LINC01301	Lung	0.000133593	-0.404511	-0.555581	-0.213495	0.486408	Cis	3	4.27481e-05	chr8	60636142	T	A	chr8	60384588	60516795	119347	A549-ACE2_0h_Ho2020	3	0.188175	Testis	1.54939	Pancreas	0.0588264
rs670644	ENSG00000251396.6	LINC01301	Lung	2.96342e-06	-0.510615	-0.683506	-0.351208	0.447573	Cis	1.5	6.7434e-07	chr8	60638547	C	T	chr8	60384588	60516795	121752	A549-ACE2_0h_Ho2020	1.5	0.188175	Testis	1.54939	Pancreas	0.0588264
rs671204	ENSG00000251396.6	LINC01301	Lung	1.09964e-06	-0.51089	-0.682517	-0.358238	0.443689	Cis	3	2.43857e-07	chr8	60643249	A	G	chr8	60384588	60516795	126454	A549-ACE2_0h_Ho2020	3	0.188175	Testis	1.54939	Pancreas	0.0588264
rs2680296	ENSG00000251396.6	LINC01301	Lung	0.000113921	-0.420311	-0.581488	-0.237209	0.482524	Cis	3	3.62859e-05	chr8	60643627	C	A	chr8	60384588	60516795	126832	A549-ACE2_0h_Ho2020	3	0.188175	Testis	1.54939	Pancreas	0.0588264
rs2680297	ENSG00000251396.6	LINC01301	Lung	1.42343e-06	-0.519319	-0.689464	-0.340542	0.447573	Cis	3	3.16531e-07	chr8	60643747	C	T	chr8	60384588	60516795	126952	A549-ACE2_0h_Ho2020	3	0.188175	Testis	1.54939	Pancreas	0.0588264
rs7822621	ENSG00000251396.6	LINC01301	Lung	4.33647e-07	-0.524454	-0.699265	-0.360794	0.467961	Cis	3	9.3847e-08	chr8	60643866	T	G	chr8	60384588	60516795	127071	A549-ACE2_0h_Ho2020	3	0.188175	Testis	1.54939	Pancreas	0.0588264
rs2625442	ENSG00000251396.6	LINC01301	Lung	1.34126e-05	-0.463465	-0.638701	-0.288071	0.473786	Cis	3	4.02038e-06	chr8	60646296	G	A	chr8	60384588	60516795	129501	A549-ACE2_0h_Ho2020	3	0.188175	Testis	1.54939	Pancreas	0.0588264
rs654534	ENSG00000251396.6	LINC01301	Lung	1.18959e-07	-0.569571	-0.726423	-0.399498	0.369903	Cis	3	2.47298e-08	chr8	60646694	T	C	chr8	60384588	60516795	129899	A549-ACE2_0h_Ho2020	3	0.188175	Testis	1.54939	Pancreas	0.0588264
rs625979	ENSG00000251396.6	LINC01301	Lung	1.23805e-06	-0.529182	-0.692318	-0.338399	0.448544	Cis	3	2.74902e-07	chr8	60647097	G	T	chr8	60384588	60516795	130302	A549-ACE2_0h_Ho2020	3	0.188175	Testis	1.54939	Pancreas	0.0588264
rs645067	ENSG00000251396.6	LINC01301	Lung	4.13169e-06	-0.478029	-0.658323	-0.31427	0.471845	Cis	3	9.4693e-07	chr8	60649709	T	C	chr8	60384588	60516795	132914	A549-ACE2_0h_Ho2020	3	0.188175	Testis	1.54939	Pancreas	0.0588264
rs35279054	ENSG00000251396.6	LINC01301	Lung	1.23459e-06	-0.52725	-0.708582	-0.374222	0.449515	Cis	3	2.74086e-07	chr8	60651912	CG	C	chr8	60384588	60516795	135117	A549-ACE2_0h_Ho2020	3	0.188175	Testis	1.54939	Pancreas	0.0588264
rs687351	ENSG00000251396.6	LINC01301	Lung	7.95987e-05	-0.454476	-0.621846	-0.277729	0.406796	Cis	1.5	2.50192e-05	chr8	60652088	A	C	chr8	60384588	60516795	135293	A549-ACE2_0h_Ho2020	1.5	0.188175	Testis	1.54939	Pancreas	0.0588264
rs686852	ENSG00000251396.6	LINC01301	Lung	0.000684344	-0.379548	-0.558989	-0.210495	0.433981	Cis	1.5	0.000230908	chr8	60652212	C	A	chr8	60384588	60516795	135417	A549-ACE2_0h_Ho2020	1.5	0.188175	Testis	1.54939	Pancreas	0.0588264
rs685985	ENSG00000251396.6	LINC01301	Lung	8.49265e-05	-0.4527	-0.636757	-0.276976	0.408738	Cis	2	2.67839e-05	chr8	60652405	T	A	chr8	60384588	60516795	135610	A549-ACE2_0h_Ho2020	2	0.188175	Testis	1.54939	Pancreas	0.0588264
rs612558	ENSG00000251396.6	LINC01301	Lung	0.000138044	-0.42766	-0.606042	-0.255909	0.408738	Cis	1.5	4.42175e-05	chr8	60653604	T	C	chr8	60384588	60516795	136809	A549-ACE2_0h_Ho2020	1.5	0.188175	Testis	1.54939	Pancreas	0.0588264
rs657718	ENSG00000251396.6	LINC01301	Lung	0.000168361	-0.422734	-0.581401	-0.241579	0.405825	Cis	1.5	5.41483e-05	chr8	60654096	A	G	chr8	60384588	60516795	137301	A549-ACE2_0h_Ho2020	1.5	0.188175	Testis	1.54939	Pancreas	0.0588264
rs623917	ENSG00000251396.6	LINC01301	Lung	1.75116e-05	-0.442335	-0.603703	-0.265706	0.476699	Cis	2	5.30406e-06	chr8	60655651	G	A	chr8	60384588	60516795	138856	A549-ACE2_0h_Ho2020	2	0.188175	Testis	1.54939	Pancreas	0.0588264
rs623845	ENSG00000251396.6	LINC01301	Lung	1.09293e-06	-0.516932	-0.679946	-0.341694	0.448544	Cis	2	2.42278e-07	chr8	60655706	T	G	chr8	60384588	60516795	138911	A549-ACE2_0h_Ho2020	2	0.188175	Testis	1.54939	Pancreas	0.0588264
rs658176	ENSG00000251396.6	LINC01301	Lung	1.09293e-06	-0.516932	-0.683095	-0.332932	0.448544	Cis	1.5	2.42277e-07	chr8	60656877	T	C	chr8	60384588	60516795	140082	A549-ACE2_0h_Ho2020	1.5	0.188175	Testis	1.54939	Pancreas	0.0588264
rs673802	ENSG00000251396.6	LINC01301	Lung	1.11824e-05	-0.486502	-0.651659	-0.326796	0.397087	Cis	1	3.32907e-06	chr8	60658107	A	G	chr8	60384588	60516795	141312	A549-ACE2_0h_Ho2020	1	0.188175	Testis	1.54939	Pancreas	0.0588264
rs597123	ENSG00000251396.6	LINC01301	Lung	1.37608e-07	-0.546418	-0.717145	-0.354743	0.445631	Cis	1	2.86628e-08	chr8	60660424	C	T	chr8	60384588	60516795	143629	A549-ACE2_0h_Ho2020	1	0.188175	Testis	1.54939	Pancreas	0.0588264
rs629523	ENSG00000251396.6	LINC01301	Lung	5.75292e-08	-0.553844	-0.721043	-0.372789	0.449515	Cis	2.5	1.17951e-08	chr8	60662370	C	G	chr8	60384588	60516795	145575	A549-ACE2_0h_Ho2020	2.5	0.188175	Testis	1.54939	Pancreas	0.0588264
rs6995041	ENSG00000104388.14	RAB2A	Lung	1.43499e-12	0.337981	0.269302	0.406319	0.446602	Cis	1	2.43733e-13	chr8	60385446	C	G	chr8	60516857	60623627	131411	A549-ACE2_0h_Ho2020	1	57.2424	Artery_Tibial	96.9248	Whole_Blood	16.8076
rs6984378	ENSG00000104388.14	RAB2A	Lung	1.5369e-14	0.349715	0.279733	0.41933	0.439806	Cis	1.5	2.29305e-15	chr8	60390587	G	A	chr8	60516857	60623627	126270	A549-ACE2_0h_Ho2020	1.5	57.2424	Artery_Tibial	96.9248	Whole_Blood	16.8076
rs7826226	ENSG00000104388.14	RAB2A	Lung	2.93177e-08	0.289495	0.212158	0.366261	0.259223	Cis	1.5	5.95111e-09	chr8	60410004	A	C	chr8	60516857	60623627	106853	A549-ACE2_0h_Ho2020	1.5	57.2424	Artery_Tibial	96.9248	Whole_Blood	16.8076
rs28405386	ENSG00000104388.14	RAB2A	Lung	1.02421e-07	0.272019	0.201705	0.360099	0.26699	Cis	1.5	2.11956e-08	chr8	60413083	C	T	chr8	60516857	60623627	103774	A549-ACE2_0h_Ho2020	1.5	57.2424	Artery_Tibial	96.9248	Whole_Blood	16.8076
rs6994192	ENSG00000104388.14	RAB2A	Lung	3.95823e-09	0.267775	0.193488	0.341433	0.381553	Cis	1.5	7.76333e-10	chr8	60413125	T	C	chr8	60516857	60623627	103732	A549-ACE2_0h_Ho2020	1.5	57.2424	Artery_Tibial	96.9248	Whole_Blood	16.8076
rs7841648	ENSG00000104388.14	RAB2A	Lung	3.16113e-09	0.27565	0.208873	0.358367	0.373786	Cis	2.5	6.18578e-10	chr8	60413624	A	G	chr8	60516857	60623627	103233	A549-ACE2_0h_Ho2020	2.5	57.2424	Artery_Tibial	96.9248	Whole_Blood	16.8076
rs1318227	ENSG00000104388.14	RAB2A	Lung	3.16113e-09	0.27565	0.21184	0.35403	0.373786	Cis	1	6.18578e-10	chr8	60415949	A	C	chr8	60516857	60623627	100908	A549-ACE2_0h_Ho2020	1	57.2424	Artery_Tibial	96.9248	Whole_Blood	16.8076
rs9785091	ENSG00000104388.14	RAB2A	Lung	3.95823e-09	0.267775	0.199311	0.350935	0.381553	Cis	2.5	7.76333e-10	chr8	60418327	G	A	chr8	60516857	60623627	98530	A549-ACE2_0h_Ho2020	2.5	57.2424	Artery_Tibial	96.9248	Whole_Blood	16.8076
rs11775407	ENSG00000104388.14	RAB2A	Lung	1.03318e-07	0.277715	0.202135	0.354583	0.265049	Cis	2.5	2.13896e-08	chr8	60418496	C	T	chr8	60516857	60623627	98361	A549-ACE2_0h_Ho2020	2.5	57.2424	Artery_Tibial	96.9248	Whole_Blood	16.8076
rs10092773	ENSG00000104388.14	RAB2A	Lung	1.01191e-08	0.261702	0.188008	0.332008	0.379447	Cis	2.5	2.00861e-09	chr8	60418828	G	A	chr8	60516857	60623627	98029	A549-ACE2_0h_Ho2020	2.5	57.2424	Artery_Tibial	96.9248	Whole_Blood	16.8076
rs7824671	ENSG00000104388.14	RAB2A	Lung	3.16113e-09	0.27565	0.215412	0.357502	0.373786	Cis	1.5	6.18578e-10	chr8	60422171	C	T	chr8	60516857	60623627	94686	A549-ACE2_0h_Ho2020	1.5	57.2424	Artery_Tibial	96.9248	Whole_Blood	16.8076
rs6982404	ENSG00000104388.14	RAB2A	Lung	3.95823e-09	0.267775	0.197735	0.34248	0.381553	Cis	2	7.76333e-10	chr8	60425625	A	G	chr8	60516857	60623627	91232	A549-ACE2_0h_Ho2020	2	57.2424	Artery_Tibial	96.9248	Whole_Blood	16.8076
rs948420	ENSG00000104388.14	RAB2A	Lung	8.60865e-08	0.268942	0.203277	0.356249	0.267961	Cis	2	1.77801e-08	chr8	60426218	C	G	chr8	60516857	60623627	90639	A549-ACE2_0h_Ho2020	2	57.2424	Artery_Tibial	96.9248	Whole_Blood	16.8076
rs2170167	ENSG00000104388.14	RAB2A	Lung	2.85578e-12	0.319569	0.250106	0.388526	0.427184	Cis	4	4.89948e-13	chr8	60428117	G	A	chr8	60516857	60623627	88740	A549-ACE2_0h_Ho2020	4	57.2424	Artery_Tibial	96.9248	Whole_Blood	16.8076
rs4354350	ENSG00000104388.14	RAB2A	Lung	2.85578e-12	0.319569	0.245582	0.392496	0.427184	Cis	1	4.89948e-13	chr8	60429152	A	G	chr8	60516857	60623627	87705	A549-ACE2_0h_Ho2020	1	57.2424	Artery_Tibial	96.9248	Whole_Blood	16.8076
rs7009310	ENSG00000104388.14	RAB2A	Lung	1.14019e-09	0.276238	0.204715	0.355019	0.384466	Cis	2	2.19904e-10	chr8	60430457	G	C	chr8	60516857	60623627	86400	A549-ACE2_0h_Ho2020	2	57.2424	Artery_Tibial	96.9248	Whole_Blood	16.8076
rs10808708	ENSG00000104388.14	RAB2A	Lung	2.2671e-09	0.270206	0.194526	0.344797	0.383495	Cis	1.5	4.41965e-10	chr8	60431973	T	C	chr8	60516857	60623627	84884	A549-ACE2_0h_Ho2020	1.5	57.2424	Artery_Tibial	96.9248	Whole_Blood	16.8076
rs11787314	ENSG00000104388.14	RAB2A	Lung	2.2671e-09	0.270206	0.196135	0.340396	0.383495	Cis	1.5	4.41965e-10	chr8	60432049	T	C	chr8	60516857	60623627	84808	A549-ACE2_0h_Ho2020	1.5	57.2424	Artery_Tibial	96.9248	Whole_Blood	16.8076
rs28699676	ENSG00000104388.14	RAB2A	Lung	2.85578e-12	0.319569	0.248993	0.386704	0.427184	Cis	1.5	4.89948e-13	chr8	60432219	T	A	chr8	60516857	60623627	84638	A549-ACE2_0h_Ho2020	1.5	57.2424	Artery_Tibial	96.9248	Whole_Blood	16.8076
rs10107019	ENSG00000104388.14	RAB2A	Lung	2.85578e-12	0.319569	0.24479	0.395108	0.427184	Cis	1.5	4.89948e-13	chr8	60434613	G	A	chr8	60516857	60623627	82244	A549-ACE2_0h_Ho2020	1.5	57.2424	Artery_Tibial	96.9248	Whole_Blood	16.8076
rs6994606	ENSG00000104388.14	RAB2A	Lung	4.48085e-09	0.26909	0.199837	0.344313	0.384466	Cis	1.5	8.80845e-10	chr8	60436224	T	G	chr8	60516857	60623627	80633	A549-ACE2_0h_Ho2020	1.5	57.2424	Artery_Tibial	96.9248	Whole_Blood	16.8076
rs6989196	ENSG00000104388.14	RAB2A	Lung	2.2671e-09	0.270206	0.198625	0.349061	0.383495	Cis	1.5	4.41965e-10	chr8	60442467	T	G	chr8	60516857	60623627	74390	A549-ACE2_0h_Ho2020	1.5	57.2424	Artery_Tibial	96.9248	Whole_Blood	16.8076
rs58818800	ENSG00000104388.14	RAB2A	Lung	2.85578e-12	0.319569	0.250011	0.38442	0.427184	Cis	1.5	4.89948e-13	chr8	60446664	G	A	chr8	60516857	60623627	70193	A549-ACE2_0h_Ho2020	1.5	57.2424	Artery_Tibial	96.9248	Whole_Blood	16.8076
rs7819947	ENSG00000104388.14	RAB2A	Lung	2.2671e-09	0.270206	0.196829	0.348446	0.383495	Cis	2.5	4.41965e-10	chr8	60448934	A	G	chr8	60516857	60623627	67923	A549-ACE2_0h_Ho2020	2.5	57.2424	Artery_Tibial	96.9248	Whole_Blood	16.8076
rs146987590	ENSG00000104388.14	RAB2A	Lung	2.61985e-12	0.321014	0.246126	0.393674	0.426214	Cis	1	4.48296e-13	chr8	60451038	CAGAA	C	chr8	60516857	60623627	65819	A549-ACE2_0h_Ho2020	1	57.2424	Artery_Tibial	96.9248	Whole_Blood	16.8076
rs7824474	ENSG00000104388.14	RAB2A	Lung	6.04716e-09	0.26598	0.199614	0.35124	0.382524	Cis	2	1.19517e-09	chr8	60453753	T	C	chr8	60516857	60623627	63104	A549-ACE2_0h_Ho2020	2	57.2424	Artery_Tibial	96.9248	Whole_Blood	16.8076
rs7828383	ENSG00000104388.14	RAB2A	Lung	5.17126e-10	0.2837	0.220444	0.35498	0.371845	Cis	2	9.85122e-11	chr8	60454029	T	A	chr8	60516857	60623627	62828	A549-ACE2_0h_Ho2020	2	57.2424	Artery_Tibial	96.9248	Whole_Blood	16.8076
rs1552070	ENSG00000104388.14	RAB2A	Lung	2.2671e-09	0.270206	0.194469	0.343361	0.383495	Cis	2	4.41965e-10	chr8	60454535	C	G	chr8	60516857	60623627	62322	A549-ACE2_0h_Ho2020	2	57.2424	Artery_Tibial	96.9248	Whole_Blood	16.8076
rs34575222	ENSG00000104388.14	RAB2A	Lung	5.17126e-10	0.2837	0.206616	0.359504	0.371845	Cis	1.5	9.85122e-11	chr8	60455379	GC	G	chr8	60516857	60623627	61478	A549-ACE2_0h_Ho2020	1.5	57.2424	Artery_Tibial	96.9248	Whole_Blood	16.8076
rs6998307	ENSG00000104388.14	RAB2A	Lung	2.2671e-09	0.270206	0.200509	0.336008	0.383495	Cis	1.5	4.41965e-10	chr8	60456163	A	G	chr8	60516857	60623627	60694	A549-ACE2_0h_Ho2020	1.5	57.2424	Artery_Tibial	96.9248	Whole_Blood	16.8076
rs10957136	ENSG00000104388.14	RAB2A	Lung	1.28895e-07	0.265116	0.191409	0.34408	0.269903	Cis	4	2.68321e-08	chr8	60456564	A	G	chr8	60516857	60623627	60293	A549-ACE2_0h_Ho2020	4	57.2424	Artery_Tibial	96.9248	Whole_Blood	16.8076
rs7832664	ENSG00000104388.14	RAB2A	Lung	1.03091e-07	0.278487	0.202289	0.347928	0.264078	Cis	1.5	2.13386e-08	chr8	60460640	T	A	chr8	60516857	60623627	56217	A549-ACE2_0h_Ho2020	1.5	57.2424	Artery_Tibial	96.9248	Whole_Blood	16.8076
rs6471880	ENSG00000104388.14	RAB2A	Lung	4.48085e-09	0.26909	0.198474	0.345868	0.384466	Cis	1.5	8.80845e-10	chr8	60460781	C	T	chr8	60516857	60623627	56076	A549-ACE2_0h_Ho2020	1.5	57.2424	Artery_Tibial	96.9248	Whole_Blood	16.8076
rs34824537	ENSG00000104388.14	RAB2A	Lung	1.28895e-07	0.265116	0.188102	0.344304	0.269903	Cis	1.5	2.68321e-08	chr8	60461107	CT	C	chr8	60516857	60623627	55750	A549-ACE2_0h_Ho2020	1.5	57.2424	Artery_Tibial	96.9248	Whole_Blood	16.8076
rs13265543	ENSG00000104388.14	RAB2A	Lung	2.85578e-12	0.319569	0.252219	0.391954	0.427184	Cis	1	4.89948e-13	chr8	60462310	G	A	chr8	60516857	60623627	54547	A549-ACE2_0h_Ho2020	1	57.2424	Artery_Tibial	96.9248	Whole_Blood	16.8076
rs13267828	ENSG00000104388.14	RAB2A	Lung	2.86767e-08	0.290585	0.214132	0.375572	0.258252	Cis	1	5.81866e-09	chr8	60462572	T	C	chr8	60516857	60623627	54285	A549-ACE2_0h_Ho2020	1	57.2424	Artery_Tibial	96.9248	Whole_Blood	16.8076
rs6998294	ENSG00000104388.14	RAB2A	Lung	7.64916e-08	0.278314	0.205639	0.354657	0.26699	Cis	1.5	1.57859e-08	chr8	60463127	G	T	chr8	60516857	60623627	53730	A549-ACE2_0h_Ho2020	1.5	57.2424	Artery_Tibial	96.9248	Whole_Blood	16.8076
rs12548711	ENSG00000104388.14	RAB2A	Lung	4.48085e-09	0.26909	0.198205	0.346987	0.384466	Cis	1.5	8.80845e-10	chr8	60464401	T	C	chr8	60516857	60623627	52456	A549-ACE2_0h_Ho2020	1.5	57.2424	Artery_Tibial	96.9248	Whole_Blood	16.8076
rs7004236	ENSG00000104388.14	RAB2A	Lung	4.48085e-09	0.26909	0.194822	0.341389	0.384466	Cis	1.5	8.80845e-10	chr8	60464624	C	G	chr8	60516857	60623627	52233	A549-ACE2_0h_Ho2020	1.5	57.2424	Artery_Tibial	96.9248	Whole_Blood	16.8076
rs7001696	ENSG00000104388.14	RAB2A	Lung	2.85578e-12	0.319569	0.242925	0.393538	0.427184	Cis	1	4.89948e-13	chr8	60465804	T	A	chr8	60516857	60623627	51053	A549-ACE2_0h_Ho2020	1	57.2424	Artery_Tibial	96.9248	Whole_Blood	16.8076
rs2155831	ENSG00000104388.14	RAB2A	Lung	1.05977e-09	0.282534	0.211365	0.358255	0.372816	Cis	1	2.04178e-10	chr8	60465863	T	C	chr8	60516857	60623627	50994	A549-ACE2_0h_Ho2020	1	57.2424	Artery_Tibial	96.9248	Whole_Blood	16.8076
rs6986664	ENSG00000104388.14	RAB2A	Lung	1.18311e-08	0.26474	0.193893	0.345638	0.383495	Cis	2	2.35424e-09	chr8	60473827	G	C	chr8	60516857	60623627	43030	A549-ACE2_0h_Ho2020	2	57.2424	Artery_Tibial	96.9248	Whole_Blood	16.8076
rs7839516	ENSG00000104388.14	RAB2A	Lung	2.85578e-12	0.319569	0.249722	0.390575	0.427184	Cis	2	4.89948e-13	chr8	60473974	T	C	chr8	60516857	60623627	42883	A549-ACE2_0h_Ho2020	2	57.2424	Artery_Tibial	96.9248	Whole_Blood	16.8076
rs1893277	ENSG00000104388.14	RAB2A	Lung	4.48085e-09	0.26909	0.199484	0.34415	0.384466	Cis	2	8.80845e-10	chr8	60474718	G	T	chr8	60516857	60623627	42139	A549-ACE2_0h_Ho2020	2	57.2424	Artery_Tibial	96.9248	Whole_Blood	16.8076
rs6471881	ENSG00000104388.14	RAB2A	Lung	2.07877e-08	0.254954	0.177161	0.330228	0.384466	Cis	2	4.18656e-09	chr8	60475885	C	G	chr8	60516857	60623627	40972	A549-ACE2_0h_Ho2020	2	57.2424	Artery_Tibial	96.9248	Whole_Blood	16.8076
rs1941467	ENSG00000104388.14	RAB2A	Lung	1.18311e-08	0.26474	0.192339	0.345036	0.383495	Cis	1.5	2.35424e-09	chr8	60477053	C	G	chr8	60516857	60623627	39804	A549-ACE2_0h_Ho2020	1.5	57.2424	Artery_Tibial	96.9248	Whole_Blood	16.8076
rs1893279	ENSG00000104388.14	RAB2A	Lung	4.73986e-09	0.27063	0.197835	0.346391	0.384466	Cis	2.5	9.33697e-10	chr8	60477723	A	G	chr8	60516857	60623627	39134	A549-ACE2_0h_Ho2020	2.5	57.2424	Artery_Tibial	96.9248	Whole_Blood	16.8076
rs7845563	ENSG00000104388.14	RAB2A	Lung	4.67411e-12	0.317873	0.24476	0.388256	0.426614	Cis	2.5	8.05913e-13	chr8	60477775	A	C	chr8	60516857	60623627	39082	A549-ACE2_0h_Ho2020	2.5	57.2424	Artery_Tibial	96.9248	Whole_Blood	16.8076
rs2186986	ENSG00000104388.14	RAB2A	Lung	2.85578e-12	0.319569	0.249453	0.391334	0.427184	Cis	3.5	4.89948e-13	chr8	60479906	A	C	chr8	60516857	60623627	36951	A549-ACE2_0h_Ho2020	3.5	57.2424	Artery_Tibial	96.9248	Whole_Blood	16.8076
rs555485234	ENSG00000104388.14	RAB2A	Lung	7.93259e-15	0.3662	0.298975	0.432665	0.463938	Cis	3.5	1.17836e-15	chr8	60480093	C	CTT	chr8	60516857	60623627	36764	A549-ACE2_0h_Ho2020	3.5	57.2424	Artery_Tibial	96.9248	Whole_Blood	16.8076
rs7824937	ENSG00000104388.14	RAB2A	Lung	1.26016e-12	0.317027	0.246751	0.378507	0.438835	Cis	3.5	2.13782e-13	chr8	60480165	A	G	chr8	60516857	60623627	36692	A549-ACE2_0h_Ho2020	3.5	57.2424	Artery_Tibial	96.9248	Whole_Blood	16.8076
rs2013112	ENSG00000104388.14	RAB2A	Lung	4.51543e-12	0.311093	0.240182	0.385168	0.434951	Cis	3	7.78002e-13	chr8	60484270	T	C	chr8	60516857	60623627	32587	A549-ACE2_0h_Ho2020	3	57.2424	Artery_Tibial	96.9248	Whole_Blood	16.8076
rs11386393	ENSG00000104388.14	RAB2A	Lung	2.41369e-15	0.370676	0.304379	0.442528	0.466019	Cis	2.5	3.48992e-16	chr8	60484720	C	CT	chr8	60516857	60623627	32137	A549-ACE2_0h_Ho2020	2.5	57.2424	Artery_Tibial	96.9248	Whole_Blood	16.8076
rs7824045	ENSG00000104388.14	RAB2A	Lung	4.51543e-12	0.311093	0.23925	0.381595	0.434951	Cis	1.5	7.78002e-13	chr8	60485526	A	G	chr8	60516857	60623627	31331	A549-ACE2_0h_Ho2020	1.5	57.2424	Artery_Tibial	96.9248	Whole_Blood	16.8076
rs7842586	ENSG00000104388.14	RAB2A	Lung	4.51543e-12	0.311093	0.24012	0.376306	0.434951	Cis	1.5	7.78002e-13	chr8	60485601	T	C	chr8	60516857	60623627	31256	A549-ACE2_0h_Ho2020	1.5	57.2424	Artery_Tibial	96.9248	Whole_Blood	16.8076
rs6471885	ENSG00000104388.14	RAB2A	Lung	4.51543e-12	0.311093	0.236554	0.382296	0.434951	Cis	1.5	7.78002e-13	chr8	60487028	C	T	chr8	60516857	60623627	29829	A549-ACE2_0h_Ho2020	1.5	57.2424	Artery_Tibial	96.9248	Whole_Blood	16.8076
rs948421	ENSG00000104388.14	RAB2A	Lung	8.54887e-17	0.387822	0.314702	0.45483	0.475728	Cis	3.5	1.19072e-17	chr8	60491406	T	C	chr8	60516857	60623627	25451	A549-ACE2_0h_Ho2020	3.5	57.2424	Artery_Tibial	96.9248	Whole_Blood	16.8076
rs2155829	ENSG00000104388.14	RAB2A	Lung	8.54887e-17	0.387822	0.315632	0.450125	0.475728	Cis	2.5	1.19072e-17	chr8	60493638	T	C	chr8	60516857	60623627	23219	A549-ACE2_0h_Ho2020	2.5	57.2424	Artery_Tibial	96.9248	Whole_Blood	16.8076
rs6471886	ENSG00000104388.14	RAB2A	Lung	6.08068e-11	0.293854	0.225739	0.363696	0.423301	Cis	1.5	1.10452e-11	chr8	60497312	G	T	chr8	60516857	60623627	19545	A549-ACE2_0h_Ho2020	1.5	57.2424	Artery_Tibial	96.9248	Whole_Blood	16.8076
rs7827453	ENSG00000104388.14	RAB2A	Lung	2.31145e-13	0.336024	0.267475	0.398327	0.44466	Cis	3	3.80903e-14	chr8	60498637	C	T	chr8	60516857	60623627	18220	A549-ACE2_0h_Ho2020	3	57.2424	Artery_Tibial	96.9248	Whole_Blood	16.8076
rs9643523	ENSG00000104388.14	RAB2A	Lung	2.31145e-13	0.336024	0.263355	0.404598	0.44466	Cis	2	3.80903e-14	chr8	60498916	T	C	chr8	60516857	60623627	17941	A549-ACE2_0h_Ho2020	2	57.2424	Artery_Tibial	96.9248	Whole_Blood	16.8076
rs1893272	ENSG00000104388.14	RAB2A	Lung	8.54887e-17	0.387822	0.320625	0.451278	0.475728	Cis	1.5	1.19072e-17	chr8	60499691	T	C	chr8	60516857	60623627	17166	A549-ACE2_0h_Ho2020	1.5	57.2424	Artery_Tibial	96.9248	Whole_Blood	16.8076
rs7820393	ENSG00000104388.14	RAB2A	Lung	8.54887e-17	0.387822	0.321748	0.4526	0.475728	Cis	3	1.19072e-17	chr8	60500250	T	C	chr8	60516857	60623627	16607	A549-ACE2_0h_Ho2020	3	57.2424	Artery_Tibial	96.9248	Whole_Blood	16.8076
rs7812421	ENSG00000104388.14	RAB2A	Lung	2.84554e-09	0.320274	0.245294	0.388237	0.276699	Cis	2.5	5.55776e-10	chr8	60502644	C	T	chr8	60516857	60623627	14213	A549-ACE2_0h_Ho2020	2.5	57.2424	Artery_Tibial	96.9248	Whole_Blood	16.8076
rs11995549	ENSG00000104388.14	RAB2A	Lung	3.12093e-11	0.29692	0.219927	0.365131	0.424272	Cis	6.5	5.48812e-12	chr8	60503367	G	A	chr8	60516857	60623627	13490	A549-ACE2_0h_Ho2020	6.5	57.2424	Artery_Tibial	96.9248	Whole_Blood	16.8076
rs7822391	ENSG00000104388.14	RAB2A	Lung	1.19956e-07	0.280075	0.200662	0.354228	0.256311	Cis	5	2.49467e-08	chr8	60504671	G	A	chr8	60516857	60623627	12186	A549-ACE2_0h_Ho2020	5	57.2424	Artery_Tibial	96.9248	Whole_Blood	16.8076
rs7822169	ENSG00000104388.14	RAB2A	Lung	2.28087e-13	0.337885	0.270321	0.40658	0.445631	Cis	5	3.75677e-14	chr8	60504725	A	G	chr8	60516857	60623627	12132	A549-ACE2_0h_Ho2020	5	57.2424	Artery_Tibial	96.9248	Whole_Blood	16.8076
rs2326560	ENSG00000104388.14	RAB2A	Lung	3.32493e-11	0.297622	0.220664	0.358953	0.425243	Cis	4	5.85635e-12	chr8	60505806	C	T	chr8	60516857	60623627	11051	A549-ACE2_0h_Ho2020	4	57.2424	Artery_Tibial	96.9248	Whole_Blood	16.8076
rs2326561	ENSG00000104388.14	RAB2A	Lung	3.32493e-11	0.297622	0.224477	0.367116	0.425243	Cis	4	5.85635e-12	chr8	60505872	C	T	chr8	60516857	60623627	10985	A549-ACE2_0h_Ho2020	4	57.2424	Artery_Tibial	96.9248	Whole_Blood	16.8076
rs35837434	ENSG00000104388.14	RAB2A	Lung	1.10927e-07	0.282848	0.209352	0.35878	0.25534	Cis	3.5	2.30418e-08	chr8	60506344	T	C	chr8	60516857	60623627	10513	A549-ACE2_0h_Ho2020	3.5	57.2424	Artery_Tibial	96.9248	Whole_Blood	16.8076
rs2875974	ENSG00000104388.14	RAB2A	Lung	2.28087e-13	0.337885	0.266639	0.407221	0.445631	Cis	4.5	3.75677e-14	chr8	60507169	G	A	chr8	60516857	60623627	9688	A549-ACE2_0h_Ho2020	4.5	57.2424	Artery_Tibial	96.9248	Whole_Blood	16.8076
rs10587712	ENSG00000104388.14	RAB2A	Lung	3.95034e-11	0.297599	0.222567	0.367665	0.426214	Cis	2	6.98855e-12	chr8	60509086	GCTTAA	G	chr8	60516857	60623627	7771	A549-ACE2_0h_Ho2020	2	57.2424	Artery_Tibial	96.9248	Whole_Blood	16.8076
rs7834395	ENSG00000104388.14	RAB2A	Lung	2.28087e-13	0.337885	0.268618	0.40487	0.445631	Cis	3	3.75677e-14	chr8	60512009	A	G	chr8	60516857	60623627	4848	A549-ACE2_0h_Ho2020	3	57.2424	Artery_Tibial	96.9248	Whole_Blood	16.8076
rs6988120	ENSG00000104388.14	RAB2A	Lung	8.54887e-17	0.387822	0.315007	0.451336	0.475728	Cis	3.5	1.19072e-17	chr8	60512699	T	C	chr8	60516857	60623627	4158	A549-ACE2_0h_Ho2020	3.5	57.2424	Artery_Tibial	96.9248	Whole_Blood	16.8076
rs2875968	ENSG00000104388.14	RAB2A	Lung	8.54887e-17	0.387822	0.320057	0.444837	0.475728	Cis	3.5	1.19072e-17	chr8	60513412	G	A	chr8	60516857	60623627	3445	A549-ACE2_0h_Ho2020	3.5	57.2424	Artery_Tibial	96.9248	Whole_Blood	16.8076
rs528122289	ENSG00000104388.14	RAB2A	Lung	8.54887e-17	0.387822	0.32173	0.455535	0.475728	Cis	3.5	1.19072e-17	chr8	60513815	A	AG	chr8	60516857	60623627	3042	A549-ACE2_0h_Ho2020	3.5	57.2424	Artery_Tibial	96.9248	Whole_Blood	16.8076
rs2326562	ENSG00000104388.14	RAB2A	Lung	1.26525e-16	0.383625	0.315323	0.448289	0.474757	Cis	4	1.78088e-17	chr8	60515641	C	T	chr8	60516857	60623627	1216	A549-ACE2_0h_Ho2020	4	57.2424	Artery_Tibial	96.9248	Whole_Blood	16.8076
rs2875967	ENSG00000104388.14	RAB2A	Lung	8.54887e-17	0.387822	0.319432	0.457786	0.475728	Cis	4	1.19072e-17	chr8	60515721	C	A	chr8	60516857	60623627	1136	A549-ACE2_0h_Ho2020	4	57.2424	Artery_Tibial	96.9248	Whole_Blood	16.8076
rs4403445	ENSG00000104388.14	RAB2A	Lung	1.54962e-13	0.339835	0.26423	0.402273	0.441748	Cis	3.5	2.3797e-14	chr8	60519448	G	A	chr8	60516857	60623627	0	A549-ACE2_0h_Ho2020	3.5	57.2424	Artery_Tibial	96.9248	Whole_Blood	16.8076
rs55825491	ENSG00000104388.14	RAB2A	Lung	4.99473e-11	0.293969	0.222783	0.366505	0.417476	Cis	6	8.90548e-12	chr8	60524000	C	T	chr8	60516857	60623627	0	A549-ACE2_0h_Ho2020	6	57.2424	Artery_Tibial	96.9248	Whole_Blood	16.8076
rs11372014	ENSG00000104388.14	RAB2A	Lung	1.24939e-16	0.383305	0.313389	0.444528	0.471845	Cis	6	1.75804e-17	chr8	60524396	A	AT	chr8	60516857	60623627	0	A549-ACE2_0h_Ho2020	6	57.2424	Artery_Tibial	96.9248	Whole_Blood	16.8076
rs6471888	ENSG00000104388.14	RAB2A	Lung	1.24939e-16	0.383305	0.318254	0.452937	0.471845	Cis	2	1.75804e-17	chr8	60525200	A	G	chr8	60516857	60623627	0	A549-ACE2_0h_Ho2020	2	57.2424	Artery_Tibial	96.9248	Whole_Blood	16.8076
rs10957142	ENSG00000104388.14	RAB2A	Lung	1.24939e-16	0.383305	0.310525	0.445721	0.471845	Cis	6.5	1.75804e-17	chr8	60530381	T	C	chr8	60516857	60623627	0	A549-ACE2_0h_Ho2020	6.5	57.2424	Artery_Tibial	96.9248	Whole_Blood	16.8076
rs13276831	ENSG00000104388.14	RAB2A	Lung	4.99473e-11	0.293969	0.213813	0.363423	0.417476	Cis	7	8.90548e-12	chr8	60532539	C	T	chr8	60516857	60623627	0	A549-ACE2_0h_Ho2020	7	57.2424	Artery_Tibial	96.9248	Whole_Blood	16.8076
rs13262390	ENSG00000104388.14	RAB2A	Lung	8.54887e-17	0.387822	0.323527	0.451478	0.475728	Cis	8.5	1.19072e-17	chr8	60534124	T	A	chr8	60516857	60623627	0	A549-ACE2_0h_Ho2020	8.5	57.2424	Artery_Tibial	96.9248	Whole_Blood	16.8076
rs10102740	ENSG00000104388.14	RAB2A	Lung	7.17612e-14	0.340287	0.272905	0.411572	0.442718	Cis	15	1.09118e-14	chr8	60535189	T	C	chr8	60516857	60623627	0	A549-ACE2_0h_Ho2020	15	57.2424	Artery_Tibial	96.9248	Whole_Blood	16.8076
rs7815543	ENSG00000104388.14	RAB2A	Lung	8.54887e-17	0.387822	0.317829	0.45677	0.475728	Cis	12	1.19072e-17	chr8	60538335	G	A	chr8	60516857	60623627	0	A549-ACE2_0h_Ho2020	12	57.2424	Artery_Tibial	96.9248	Whole_Blood	16.8076
rs2272620	ENSG00000104388.14	RAB2A	Lung	1.24939e-16	0.383305	0.310241	0.440765	0.471845	Cis	12.5	1.75804e-17	chr8	60539487	A	G	chr8	60516857	60623627	0	A549-ACE2_0h_Ho2020	12.5	57.2424	Artery_Tibial	96.9248	Whole_Blood	16.8076
rs2272621	ENSG00000104388.14	RAB2A	Lung	1.24939e-16	0.383305	0.316415	0.449233	0.471845	Cis	12.5	1.75804e-17	chr8	60539743	G	C	chr8	60516857	60623627	0	A549-ACE2_0h_Ho2020	12.5	57.2424	Artery_Tibial	96.9248	Whole_Blood	16.8076
rs28649594	ENSG00000104388.14	RAB2A	Lung	7.17612e-14	0.340287	0.269265	0.409322	0.442718	Cis	3.5	1.09118e-14	chr8	60540625	A	G	chr8	60516857	60623627	0	A549-ACE2_0h_Ho2020	3.5	57.2424	Artery_Tibial	96.9248	Whole_Blood	16.8076
rs36102208	ENSG00000104388.14	RAB2A	Lung	7.17612e-14	0.340287	0.273629	0.409038	0.442718	Cis	9	1.09117e-14	chr8	60541289	TA	T	chr8	60516857	60623627	0	A549-ACE2_0h_Ho2020	9	57.2424	Artery_Tibial	96.9248	Whole_Blood	16.8076
rs7000166	ENSG00000104388.14	RAB2A	Lung	8.54887e-17	0.387822	0.319688	0.45247	0.475728	Cis	3	1.19072e-17	chr8	60541357	G	T	chr8	60516857	60623627	0	A549-ACE2_0h_Ho2020	3	57.2424	Artery_Tibial	96.9248	Whole_Blood	16.8076
rs7839474	ENSG00000104388.14	RAB2A	Lung	1.24939e-16	0.383305	0.315589	0.446849	0.471845	Cis	9.5	1.75804e-17	chr8	60543302	A	G	chr8	60516857	60623627	0	A549-ACE2_0h_Ho2020	9.5	57.2424	Artery_Tibial	96.9248	Whole_Blood	16.8076
rs10096140	ENSG00000104388.14	RAB2A	Lung	8.54887e-17	0.387822	0.323483	0.449955	0.475728	Cis	7	1.19072e-17	chr8	60544450	G	A	chr8	60516857	60623627	0	A549-ACE2_0h_Ho2020	7	57.2424	Artery_Tibial	96.9248	Whole_Blood	16.8076
rs10957144	ENSG00000104388.14	RAB2A	Lung	2.6031e-16	0.383551	0.317745	0.443186	0.474757	Cis	7	3.67561e-17	chr8	60544485	T	C	chr8	60516857	60623627	0	A549-ACE2_0h_Ho2020	7	57.2424	Artery_Tibial	96.9248	Whole_Blood	16.8076
rs34443874	ENSG00000104388.14	RAB2A	Lung	1.24939e-16	0.383305	0.313136	0.449251	0.471845	Cis	7	1.75804e-17	chr8	60545224	G	GA	chr8	60516857	60623627	0	A549-ACE2_0h_Ho2020	7	57.2424	Artery_Tibial	96.9248	Whole_Blood	16.8076
rs35625652	ENSG00000104388.14	RAB2A	Lung	1.24939e-16	0.383305	0.315725	0.446102	0.471845	Cis	7	1.75804e-17	chr8	60545226	A	C	chr8	60516857	60623627	0	A549-ACE2_0h_Ho2020	7	57.2424	Artery_Tibial	96.9248	Whole_Blood	16.8076
rs13257359	ENSG00000104388.14	RAB2A	Lung	1.24939e-16	0.383305	0.316759	0.450087	0.471845	Cis	10.5	1.75804e-17	chr8	60549736	G	C	chr8	60516857	60623627	0	A549-ACE2_0h_Ho2020	10.5	57.2424	Artery_Tibial	96.9248	Whole_Blood	16.8076
rs41420549	ENSG00000104388.14	RAB2A	Lung	1.26634e-16	0.384259	0.320421	0.455247	0.474757	Cis	9	1.78343e-17	chr8	60551088	A	T	chr8	60516857	60623627	0	A549-ACE2_0h_Ho2020	9	57.2424	Artery_Tibial	96.9248	Whole_Blood	16.8076
rs9298039	ENSG00000104388.14	RAB2A	Lung	1.24939e-16	0.383305	0.313699	0.44695	0.471845	Cis	8.5	1.75804e-17	chr8	60551668	T	C	chr8	60516857	60623627	0	A549-ACE2_0h_Ho2020	8.5	57.2424	Artery_Tibial	96.9248	Whole_Blood	16.8076
rs10435601	ENSG00000104388.14	RAB2A	Lung	7.17612e-14	0.340287	0.270457	0.410518	0.442718	Cis	5	1.09117e-14	chr8	60551790	T	C	chr8	60516857	60623627	0	A549-ACE2_0h_Ho2020	5	57.2424	Artery_Tibial	96.9248	Whole_Blood	16.8076
rs11774081	ENSG00000104388.14	RAB2A	Lung	7.17612e-14	0.340287	0.269412	0.401548	0.442718	Cis	1.5	1.09118e-14	chr8	60552173	C	T	chr8	60516857	60623627	0	A549-ACE2_0h_Ho2020	1.5	57.2424	Artery_Tibial	96.9248	Whole_Blood	16.8076
rs13439252	ENSG00000104388.14	RAB2A	Lung	1.24939e-16	0.383305	0.317234	0.443477	0.471845	Cis	10.5	1.75804e-17	chr8	60554444	T	G	chr8	60516857	60623627	0	A549-ACE2_0h_Ho2020	10.5	57.2424	Artery_Tibial	96.9248	Whole_Blood	16.8076
rs11996592	ENSG00000104388.14	RAB2A	Lung	1.24939e-16	0.383305	0.317693	0.449855	0.471845	Cis	10.5	1.75804e-17	chr8	60555096	C	T	chr8	60516857	60623627	0	A549-ACE2_0h_Ho2020	10.5	57.2424	Artery_Tibial	96.9248	Whole_Blood	16.8076
rs7012181	ENSG00000104388.14	RAB2A	Lung	8.54887e-17	0.387822	0.325229	0.447631	0.475728	Cis	5.5	1.19072e-17	chr8	60555575	T	C	chr8	60516857	60623627	0	A549-ACE2_0h_Ho2020	5.5	57.2424	Artery_Tibial	96.9248	Whole_Blood	16.8076
rs2056415	ENSG00000104388.14	RAB2A	Lung	8.54887e-17	0.387822	0.325177	0.452577	0.475728	Cis	11	1.19072e-17	chr8	60559280	T	C	chr8	60516857	60623627	0	A549-ACE2_0h_Ho2020	11	57.2424	Artery_Tibial	96.9248	Whole_Blood	16.8076
rs2326568	ENSG00000104388.14	RAB2A	Lung	4.99473e-11	0.293969	0.230187	0.362567	0.417476	Cis	12.5	8.90548e-12	chr8	60562715	T	G	chr8	60516857	60623627	0	A549-ACE2_0h_Ho2020	12.5	57.2424	Artery_Tibial	96.9248	Whole_Blood	16.8076
rs2326569	ENSG00000104388.14	RAB2A	Lung	8.54887e-17	0.387822	0.31612	0.449814	0.475728	Cis	15	1.19072e-17	chr8	60563982	G	T	chr8	60516857	60623627	0	A549-ACE2_0h_Ho2020	15	57.2424	Artery_Tibial	96.9248	Whole_Blood	16.8076
rs2875973	ENSG00000104388.14	RAB2A	Lung	7.17612e-14	0.340287	0.271269	0.41029	0.442718	Cis	15	1.09117e-14	chr8	60564150	C	T	chr8	60516857	60623627	0	A549-ACE2_0h_Ho2020	15	57.2424	Artery_Tibial	96.9248	Whole_Blood	16.8076
rs34038069	ENSG00000104388.14	RAB2A	Lung	4.99473e-11	0.293969	0.219913	0.364577	0.417476	Cis	13.5	8.90548e-12	chr8	60568368	GTC	G	chr8	60516857	60623627	0	A549-ACE2_0h_Ho2020	13.5	57.2424	Artery_Tibial	96.9248	Whole_Blood	16.8076
rs10098769	ENSG00000104388.14	RAB2A	Lung	4.99473e-11	0.293969	0.218716	0.36319	0.417476	Cis	11.5	8.90548e-12	chr8	60569055	T	G	chr8	60516857	60623627	0	A549-ACE2_0h_Ho2020	11.5	57.2424	Artery_Tibial	96.9248	Whole_Blood	16.8076
rs3735825	ENSG00000104388.14	RAB2A	Lung	4.99473e-11	0.293969	0.215867	0.35765	0.417476	Cis	13.5	8.90548e-12	chr8	60572229	C	G	chr8	60516857	60623627	0	A549-ACE2_0h_Ho2020	13.5	57.2424	Artery_Tibial	96.9248	Whole_Blood	16.8076
rs56294255	ENSG00000104388.14	RAB2A	Lung	1.24939e-16	0.383305	0.315455	0.449907	0.471845	Cis	13.5	1.75804e-17	chr8	60573011	C	T	chr8	60516857	60623627	0	A549-ACE2_0h_Ho2020	13.5	57.2424	Artery_Tibial	96.9248	Whole_Blood	16.8076
rs71557798	ENSG00000104388.14	RAB2A	Lung	1.24939e-16	0.383305	0.317406	0.454239	0.471845	Cis	13.5	1.75804e-17	chr8	60573082	T	TAGTC	chr8	60516857	60623627	0	A549-ACE2_0h_Ho2020	13.5	57.2424	Artery_Tibial	96.9248	Whole_Blood	16.8076
rs12680781	ENSG00000104388.14	RAB2A	Lung	4.99473e-11	0.293969	0.218616	0.360807	0.417476	Cis	12.5	8.90548e-12	chr8	60573807	G	A	chr8	60516857	60623627	0	A549-ACE2_0h_Ho2020	12.5	57.2424	Artery_Tibial	96.9248	Whole_Blood	16.8076
rs2981277	ENSG00000104388.14	RAB2A	Lung	7.17612e-14	0.340287	0.272916	0.408457	0.442718	Cis	10.5	1.09117e-14	chr8	60576265	T	C	chr8	60516857	60623627	0	A549-ACE2_0h_Ho2020	10.5	57.2424	Artery_Tibial	96.9248	Whole_Blood	16.8076
rs2946154	ENSG00000104388.14	RAB2A	Lung	8.54887e-17	0.387822	0.326203	0.454921	0.475728	Cis	10.5	1.19072e-17	chr8	60576300	A	G	chr8	60516857	60623627	0	A549-ACE2_0h_Ho2020	10.5	57.2424	Artery_Tibial	96.9248	Whole_Blood	16.8076
rs7013249	ENSG00000104388.14	RAB2A	Lung	8.54887e-17	0.387822	0.317726	0.45117	0.475728	Cis	7.5	1.19072e-17	chr8	60580334	T	C	chr8	60516857	60623627	0	A549-ACE2_0h_Ho2020	7.5	57.2424	Artery_Tibial	96.9248	Whole_Blood	16.8076
rs7829359	ENSG00000104388.14	RAB2A	Lung	4.99473e-11	0.293969	0.219425	0.365908	0.417476	Cis	6	8.90548e-12	chr8	60581772	C	T	chr8	60516857	60623627	0	A549-ACE2_0h_Ho2020	6	57.2424	Artery_Tibial	96.9248	Whole_Blood	16.8076
rs10808709	ENSG00000104388.14	RAB2A	Lung	4.99473e-11	0.293969	0.223314	0.361547	0.417476	Cis	8	8.90548e-12	chr8	60582432	G	C	chr8	60516857	60623627	0	A549-ACE2_0h_Ho2020	8	57.2424	Artery_Tibial	96.9248	Whole_Blood	16.8076
rs3735826	ENSG00000104388.14	RAB2A	Lung	1.24939e-16	0.383305	0.317	0.449603	0.471845	Cis	9	1.75804e-17	chr8	60584391	C	T	chr8	60516857	60623627	0	A549-ACE2_0h_Ho2020	9	57.2424	Artery_Tibial	96.9248	Whole_Blood	16.8076
rs10957147	ENSG00000104388.14	RAB2A	Lung	1.24939e-16	0.383305	0.319135	0.447786	0.471845	Cis	8.5	1.75804e-17	chr8	60587843	G	A	chr8	60516857	60623627	0	A549-ACE2_0h_Ho2020	8.5	57.2424	Artery_Tibial	96.9248	Whole_Blood	16.8076
rs2326570	ENSG00000104388.14	RAB2A	Lung	8.54887e-17	0.387822	0.319554	0.450999	0.475728	Cis	11.5	1.19072e-17	chr8	60591534	A	G	chr8	60516857	60623627	0	A549-ACE2_0h_Ho2020	11.5	57.2424	Artery_Tibial	96.9248	Whole_Blood	16.8076
rs2326571	ENSG00000104388.14	RAB2A	Lung	8.54887e-17	0.387822	0.322061	0.454944	0.475728	Cis	11.5	1.19072e-17	chr8	60591634	G	A	chr8	60516857	60623627	0	A549-ACE2_0h_Ho2020	11.5	57.2424	Artery_Tibial	96.9248	Whole_Blood	16.8076
rs1319105	ENSG00000104388.14	RAB2A	Lung	1.24939e-16	0.383305	0.317616	0.447732	0.471845	Cis	11.5	1.75804e-17	chr8	60592716	C	G	chr8	60516857	60623627	0	A549-ACE2_0h_Ho2020	11.5	57.2424	Artery_Tibial	96.9248	Whole_Blood	16.8076
rs1319104	ENSG00000104388.14	RAB2A	Lung	1.62827e-16	0.3918	0.324432	0.457378	0.470874	Cis	11.5	2.29383e-17	chr8	60592772	G	A	chr8	60516857	60623627	0	A549-ACE2_0h_Ho2020	11.5	57.2424	Artery_Tibial	96.9248	Whole_Blood	16.8076
rs34775678	ENSG00000104388.14	RAB2A	Lung	1.24939e-16	0.383305	0.323535	0.456273	0.471845	Cis	9	1.75804e-17	chr8	60597936	ACT	A	chr8	60516857	60623627	0	A549-ACE2_0h_Ho2020	9	57.2424	Artery_Tibial	96.9248	Whole_Blood	16.8076
rs56831958	ENSG00000104388.14	RAB2A	Lung	1.24939e-16	0.383305	0.314533	0.447432	0.471845	Cis	9	1.75804e-17	chr8	60598556	GTA	G	chr8	60516857	60623627	0	A549-ACE2_0h_Ho2020	9	57.2424	Artery_Tibial	96.9248	Whole_Blood	16.8076
rs10808710	ENSG00000104388.14	RAB2A	Lung	7.17612e-14	0.340287	0.268356	0.410327	0.442718	Cis	9	1.09117e-14	chr8	60599483	G	A	chr8	60516857	60623627	0	A549-ACE2_0h_Ho2020	9	57.2424	Artery_Tibial	96.9248	Whole_Blood	16.8076
rs10957150	ENSG00000104388.14	RAB2A	Lung	7.17612e-14	0.340287	0.268088	0.406787	0.442718	Cis	9	1.09118e-14	chr8	60599501	C	A	chr8	60516857	60623627	0	A549-ACE2_0h_Ho2020	9	57.2424	Artery_Tibial	96.9248	Whole_Blood	16.8076
rs12681129	ENSG00000104388.14	RAB2A	Lung	1.26634e-16	0.384259	0.312182	0.452838	0.474757	Cis	9.5	1.78343e-17	chr8	60600539	T	A	chr8	60516857	60623627	0	A549-ACE2_0h_Ho2020	9.5	57.2424	Artery_Tibial	96.9248	Whole_Blood	16.8076
rs10957151	ENSG00000104388.14	RAB2A	Lung	1.24939e-16	0.383305	0.318414	0.452593	0.471845	Cis	9	1.75804e-17	chr8	60600893	A	C	chr8	60516857	60623627	0	A549-ACE2_0h_Ho2020	9	57.2424	Artery_Tibial	96.9248	Whole_Blood	16.8076
rs148578207	ENSG00000104388.14	RAB2A	Lung	1.18754e-16	0.382052	0.314356	0.442207	0.471735	Cis	9	1.65889e-17	chr8	60601215	T	TGCTAACATAGTTTTTTCACAAGA	chr8	60516857	60623627	0	A549-ACE2_0h_Ho2020	9	57.2424	Artery_Tibial	96.9248	Whole_Blood	16.8076
rs2930040	ENSG00000104388.14	RAB2A	Lung	1.24939e-16	0.383305	0.320306	0.447844	0.471845	Cis	3	1.75804e-17	chr8	60603130	A	T	chr8	60516857	60623627	0	A549-ACE2_0h_Ho2020	3	57.2424	Artery_Tibial	96.9248	Whole_Blood	16.8076
rs586377	ENSG00000104388.14	RAB2A	Lung	1.24939e-16	0.383305	0.31784	0.449901	0.471845	Cis	5.5	1.75804e-17	chr8	60604338	A	G	chr8	60516857	60623627	0	A549-ACE2_0h_Ho2020	5.5	57.2424	Artery_Tibial	96.9248	Whole_Blood	16.8076
rs684066	ENSG00000104388.14	RAB2A	Lung	1.24939e-16	0.383305	0.317847	0.451836	0.471845	Cis	5.5	1.75804e-17	chr8	60604356	G	A	chr8	60516857	60623627	0	A549-ACE2_0h_Ho2020	5.5	57.2424	Artery_Tibial	96.9248	Whole_Blood	16.8076
rs600811	ENSG00000104388.14	RAB2A	Lung	2.32656e-11	0.29664	0.218617	0.362567	0.418447	Cis	5.5	4.07698e-12	chr8	60605239	C	T	chr8	60516857	60623627	0	A549-ACE2_0h_Ho2020	5.5	57.2424	Artery_Tibial	96.9248	Whole_Blood	16.8076
rs603035	ENSG00000104388.14	RAB2A	Lung	2.32656e-11	0.29664	0.21698	0.361991	0.418447	Cis	5.5	4.07698e-12	chr8	60605714	C	T	chr8	60516857	60623627	0	A549-ACE2_0h_Ho2020	5.5	57.2424	Artery_Tibial	96.9248	Whole_Blood	16.8076
rs617834	ENSG00000104388.14	RAB2A	Lung	8.54887e-17	0.387822	0.320049	0.454697	0.475728	Cis	11	1.19072e-17	chr8	60606766	T	C	chr8	60516857	60623627	0	A549-ACE2_0h_Ho2020	11	57.2424	Artery_Tibial	96.9248	Whole_Blood	16.8076
rs608401	ENSG00000104388.14	RAB2A	Lung	1.24939e-16	0.383305	0.316195	0.450973	0.471845	Cis	10	1.75804e-17	chr8	60609717	A	G	chr8	60516857	60623627	0	A549-ACE2_0h_Ho2020	10	57.2424	Artery_Tibial	96.9248	Whole_Blood	16.8076
rs595255	ENSG00000104388.14	RAB2A	Lung	1.24939e-16	0.383305	0.317724	0.448345	0.471845	Cis	9.5	1.75804e-17	chr8	60610351	C	T	chr8	60516857	60623627	0	A549-ACE2_0h_Ho2020	9.5	57.2424	Artery_Tibial	96.9248	Whole_Blood	16.8076
rs687978	ENSG00000104388.14	RAB2A	Lung	4.99473e-11	0.293969	0.217002	0.361006	0.417476	Cis	8	8.90548e-12	chr8	60611439	C	T	chr8	60516857	60623627	0	A549-ACE2_0h_Ho2020	8	57.2424	Artery_Tibial	96.9248	Whole_Blood	16.8076
rs669599	ENSG00000104388.14	RAB2A	Lung	4.99473e-11	0.293969	0.214249	0.364316	0.417476	Cis	10	8.90548e-12	chr8	60612836	G	A	chr8	60516857	60623627	0	A549-ACE2_0h_Ho2020	10	57.2424	Artery_Tibial	96.9248	Whole_Blood	16.8076
rs625850	ENSG00000104388.14	RAB2A	Lung	4.99473e-11	0.293969	0.208706	0.354745	0.417476	Cis	9.5	8.90548e-12	chr8	60614394	A	G	chr8	60516857	60623627	0	A549-ACE2_0h_Ho2020	9.5	57.2424	Artery_Tibial	96.9248	Whole_Blood	16.8076
rs2625441	ENSG00000104388.14	RAB2A	Lung	7.99494e-11	0.289511	0.21665	0.359442	0.418447	Cis	10	1.46594e-11	chr8	60616317	T	G	chr8	60516857	60623627	0	A549-ACE2_0h_Ho2020	10	57.2424	Artery_Tibial	96.9248	Whole_Blood	16.8076
rs660865	ENSG00000104388.14	RAB2A	Lung	1.33841e-13	0.413566	0.34347	0.485686	0.419355	Cis	7.5	2.05099e-14	chr8	60619154	A	T	chr8	60516857	60623627	0	A549-ACE2_0h_Ho2020	7.5	57.2424	Artery_Tibial	96.9248	Whole_Blood	16.8076
rs7413	ENSG00000104388.14	RAB2A	Lung	4.99473e-11	0.293969	0.222044	0.369332	0.417476	Cis	7	8.90548e-12	chr8	60621869	A	G	chr8	60516857	60623627	0	A549-ACE2_0h_Ho2020	7	57.2424	Artery_Tibial	96.9248	Whole_Blood	16.8076
rs629268	ENSG00000104388.14	RAB2A	Lung	4.99473e-11	0.293969	0.223028	0.361294	0.417476	Cis	7	8.90548e-12	chr8	60622336	C	T	chr8	60516857	60623627	0	A549-ACE2_0h_Ho2020	7	57.2424	Artery_Tibial	96.9248	Whole_Blood	16.8076
rs652422	ENSG00000104388.14	RAB2A	Lung	8.54887e-17	0.387822	0.316803	0.450504	0.475728	Cis	9	1.19072e-17	chr8	60623150	G	C	chr8	60516857	60623627	0	A549-ACE2_0h_Ho2020	9	57.2424	Artery_Tibial	96.9248	Whole_Blood	16.8076
rs1120591	ENSG00000104388.14	RAB2A	Lung	5.95031e-14	0.339808	0.266862	0.40896	0.441748	Cis	8	9.02114e-15	chr8	60624964	T	C	chr8	60516857	60623627	1337	A549-ACE2_0h_Ho2020	8	57.2424	Artery_Tibial	96.9248	Whole_Blood	16.8076
rs137940081	ENSG00000104388.14	RAB2A	Lung	1.67002e-16	0.383239	0.315864	0.454306	0.469903	Cis	8	2.35333e-17	chr8	60625034	A	AAATG	chr8	60516857	60623627	1407	A549-ACE2_0h_Ho2020	8	57.2424	Artery_Tibial	96.9248	Whole_Blood	16.8076
rs615031	ENSG00000104388.14	RAB2A	Lung	4.33912e-13	0.331495	0.260183	0.398226	0.447573	Cis	1.5	7.3027e-14	chr8	60626719	A	T	chr8	60516857	60623627	3092	A549-ACE2_0h_Ho2020	1.5	57.2424	Artery_Tibial	96.9248	Whole_Blood	16.8076
rs2625446	ENSG00000104388.14	RAB2A	Lung	3.99501e-16	0.369433	0.301684	0.434499	0.480583	Cis	1.5	5.67199e-17	chr8	60627839	G	A	chr8	60516857	60623627	4212	A549-ACE2_0h_Ho2020	1.5	57.2424	Artery_Tibial	96.9248	Whole_Blood	16.8076
rs631408	ENSG00000104388.14	RAB2A	Lung	5.31862e-13	0.318634	0.24542	0.386724	0.454369	Cis	7	8.96854e-14	chr8	60628714	T	C	chr8	60516857	60623627	5087	A549-ACE2_0h_Ho2020	7	57.2424	Artery_Tibial	96.9248	Whole_Blood	16.8076
rs659118	ENSG00000104388.14	RAB2A	Lung	2.19654e-11	0.300614	0.232367	0.370743	0.434951	Cis	4.5	3.84645e-12	chr8	60633716	A	G	chr8	60516857	60623627	10089	A549-ACE2_0h_Ho2020	4.5	57.2424	Artery_Tibial	96.9248	Whole_Blood	16.8076
rs608740	ENSG00000104388.14	RAB2A	Lung	9.11335e-10	0.267653	0.194584	0.340844	0.486408	Cis	3.5	1.74762e-10	chr8	60636142	T	A	chr8	60516857	60623627	12515	A549-ACE2_0h_Ho2020	3.5	57.2424	Artery_Tibial	96.9248	Whole_Blood	16.8076
rs670644	ENSG00000104388.14	RAB2A	Lung	4.9816e-13	0.317805	0.249514	0.390194	0.447573	Cis	3.5	8.39212e-14	chr8	60638547	C	T	chr8	60516857	60623627	14920	A549-ACE2_0h_Ho2020	3.5	57.2424	Artery_Tibial	96.9248	Whole_Blood	16.8076
rs671204	ENSG00000104388.14	RAB2A	Lung	2.72212e-11	0.29524	0.224841	0.362809	0.443689	Cis	1.5	4.78015e-12	chr8	60643249	A	G	chr8	60516857	60623627	19622	A549-ACE2_0h_Ho2020	1.5	57.2424	Artery_Tibial	96.9248	Whole_Blood	16.8076
rs2680296	ENSG00000104388.14	RAB2A	Lung	1.30281e-10	0.277284	0.207155	0.350636	0.482524	Cis	1.5	2.39891e-11	chr8	60643627	C	A	chr8	60516857	60623627	20000	A549-ACE2_0h_Ho2020	1.5	57.2424	Artery_Tibial	96.9248	Whole_Blood	16.8076
rs2680297	ENSG00000104388.14	RAB2A	Lung	5.41702e-11	0.295319	0.233191	0.372615	0.447573	Cis	1.5	9.66725e-12	chr8	60643747	C	T	chr8	60516857	60623627	20120	A549-ACE2_0h_Ho2020	1.5	57.2424	Artery_Tibial	96.9248	Whole_Blood	16.8076
rs7822621	ENSG00000104388.14	RAB2A	Lung	1.12282e-08	0.260436	0.189077	0.337476	0.467961	Cis	1.5	2.23198e-09	chr8	60643866	T	G	chr8	60516857	60623627	20239	A549-ACE2_0h_Ho2020	1.5	57.2424	Artery_Tibial	96.9248	Whole_Blood	16.8076
rs2680298	ENSG00000104388.14	RAB2A	Lung	2.60569e-09	0.261223	0.191757	0.331692	0.474757	Cis	2	5.08719e-10	chr8	60644008	C	A	chr8	60516857	60623627	20381	A549-ACE2_0h_Ho2020	2	57.2424	Artery_Tibial	96.9248	Whole_Blood	16.8076
rs35309451	ENSG00000104388.14	RAB2A	Lung	6.07595e-11	0.296939	0.228836	0.376125	0.445631	Cis	2	1.10341e-11	chr8	60645256	G	GCA	chr8	60516857	60623627	21629	A549-ACE2_0h_Ho2020	2	57.2424	Artery_Tibial	96.9248	Whole_Blood	16.8076
rs2625442	ENSG00000104388.14	RAB2A	Lung	4.32015e-09	0.25817	0.183105	0.330644	0.473786	Cis	4.5	8.48373e-10	chr8	60646296	G	A	chr8	60516857	60623627	22669	A549-ACE2_0h_Ho2020	4.5	57.2424	Artery_Tibial	96.9248	Whole_Blood	16.8076
rs654534	ENSG00000104388.14	RAB2A	Lung	1.12214e-08	0.273022	0.197035	0.348824	0.369903	Cis	4.5	2.23018e-09	chr8	60646694	T	C	chr8	60516857	60623627	23067	A549-ACE2_0h_Ho2020	4.5	57.2424	Artery_Tibial	96.9248	Whole_Blood	16.8076
rs625979	ENSG00000104388.14	RAB2A	Lung	1.97756e-10	0.287049	0.219716	0.357197	0.448544	Cis	4.5	3.66314e-11	chr8	60647097	G	T	chr8	60516857	60623627	23470	A549-ACE2_0h_Ho2020	4.5	57.2424	Artery_Tibial	96.9248	Whole_Blood	16.8076
rs645067	ENSG00000104388.14	RAB2A	Lung	5.67604e-09	0.25865	0.186843	0.325814	0.471845	Cis	3	1.12066e-09	chr8	60649709	T	C	chr8	60516857	60623627	26082	A549-ACE2_0h_Ho2020	3	57.2424	Artery_Tibial	96.9248	Whole_Blood	16.8076
rs687351	ENSG00000104388.14	RAB2A	Lung	7.49518e-07	0.229786	0.152777	0.307303	0.406796	Cis	4	1.64775e-07	chr8	60652088	A	C	chr8	60516857	60623627	28461	A549-ACE2_0h_Ho2020	4	57.2424	Artery_Tibial	96.9248	Whole_Blood	16.8076
rs686852	ENSG00000104388.14	RAB2A	Lung	1.03647e-05	0.200461	0.126578	0.274833	0.433981	Cis	4	2.83384e-06	chr8	60652212	C	A	chr8	60516857	60623627	28585	A549-ACE2_0h_Ho2020	4	57.2424	Artery_Tibial	96.9248	Whole_Blood	16.8076
rs657718	ENSG00000104388.14	RAB2A	Lung	6.2217e-08	0.249368	0.176584	0.324082	0.405825	Cis	1.5	1.27841e-08	chr8	60654096	A	G	chr8	60516857	60623627	30469	A549-ACE2_0h_Ho2020	1.5	57.2424	Artery_Tibial	96.9248	Whole_Blood	16.8076
rs658176	ENSG00000104388.14	RAB2A	Lung	1.87679e-11	0.30474	0.235731	0.371524	0.448544	Cis	1.5	3.27887e-12	chr8	60656877	T	C	chr8	60516857	60623627	33250	A549-ACE2_0h_Ho2020	1.5	57.2424	Artery_Tibial	96.9248	Whole_Blood	16.8076
rs673802	ENSG00000104388.14	RAB2A	Lung	6.22875e-07	0.236671	0.164765	0.315916	0.397087	Cis	1.5	1.36451e-07	chr8	60658107	A	G	chr8	60516857	60623627	34480	A549-ACE2_0h_Ho2020	1.5	57.2424	Artery_Tibial	96.9248	Whole_Blood	16.8076
rs597123	ENSG00000104388.14	RAB2A	Lung	2.6554e-10	0.292065	0.226855	0.36372	0.445631	Cis	1.5	4.948e-11	chr8	60660424	C	T	chr8	60516857	60623627	36797	A549-ACE2_0h_Ho2020	1.5	57.2424	Artery_Tibial	96.9248	Whole_Blood	16.8076
rs601778	ENSG00000104388.14	RAB2A	Lung	3.92325e-07	0.225345	0.14978	0.29393	0.473786	Cis	3.5	8.43601e-08	chr8	60663960	T	C	chr8	60516857	60623627	40333	A549-ACE2_0h_Ho2020	3.5	57.2424	Artery_Tibial	96.9248	Whole_Blood	16.8076
rs11775407	ENSG00000171316.11	CHD7	Lung	0.0247483	-0.145099	-0.232456	-0.0642734	0.265049	Cis	3	0.0101017	chr8	60418496	C	T	chr8	60678778	60868028	260282	A549-ACE2_0h_Ho2020	3	7.50947	Brain_Cerebellar_Hemisphere	51.6602	Artery_Aorta	1.22395
rs10957136	ENSG00000171316.11	CHD7	Lung	0.00986188	-0.157866	-0.252771	-0.079798	0.269903	Cis	1.5	0.00378031	chr8	60456564	A	G	chr8	60678778	60868028	222214	A549-ACE2_0h_Ho2020	1.5	7.50947	Brain_Cerebellar_Hemisphere	51.6602	Artery_Aorta	1.22395
rs7832664	ENSG00000171316.11	CHD7	Lung	0.0200143	-0.148904	-0.23286	-0.0668229	0.264078	Cis	1	0.00801503	chr8	60460640	T	A	chr8	60678778	60868028	218138	A549-ACE2_0h_Ho2020	1	7.50947	Brain_Cerebellar_Hemisphere	51.6602	Artery_Aorta	1.22395
rs13267828	ENSG00000171316.11	CHD7	Lung	0.0469205	-0.136428	-0.218639	-0.0540719	0.258252	Cis	1	0.0206704	chr8	60462572	T	C	chr8	60678778	60868028	216206	A549-ACE2_0h_Ho2020	1	7.50947	Brain_Cerebellar_Hemisphere	51.6602	Artery_Aorta	1.22395
rs7822391	ENSG00000171316.11	CHD7	Lung	0.0331222	-0.140516	-0.21892	-0.0620007	0.256311	Cis	2.5	0.0141226	chr8	60504671	G	A	chr8	60678778	60868028	174107	A549-ACE2_0h_Ho2020	2.5	7.50947	Brain_Cerebellar_Hemisphere	51.6602	Artery_Aorta	1.22395
rs35837434	ENSG00000171316.11	CHD7	Lung	0.031252	-0.143456	-0.222192	-0.0533018	0.25534	Cis	1.5	0.013139	chr8	60506344	T	C	chr8	60678778	60868028	172434	A549-ACE2_0h_Ho2020	1.5	7.50947	Brain_Cerebellar_Hemisphere	51.6602	Artery_Aorta	1.22395
rs1941467	ENSG00000169122.11	FAM110B	Lung	0.00271216	0.199312	0.0854467	0.316781	0.383495	Trans-intrachromosomal	1.5	0.000970574	chr8	60477053	C	G	chr8	57994509	58204279	2272774	A549-ACE2_0h_Ho2020	1.5	5.54067	Brain_Cerebellar_Hemisphere	28.0861	Whole_Blood	0.785746
rs7012181	ENSG00000169122.11	FAM110B	Lung	0.00583334	0.17499	0.0699802	0.279475	0.475728	Trans-intrachromosomal	1	0.00214965	chr8	60555575	T	C	chr8	57994509	58204279	2351296	A549-ACE2_0h_Ho2020	1	5.54067	Brain_Cerebellar_Hemisphere	28.0861	Whole_Blood	0.785746
rs28682989	ENSG00000066827.15	ZFAT	Lung	0.025749	-0.180273	-0.318725	-0.0563235	0.391262	Cis	13.5	0.0105344	chr8	134691561	C	T	chr8	134477788	134713049	0	A549-ACE2_0h_Ho2020	13.5	4.06528	Cells_EBV-transformed_lymphocytes	43.3366	Pancreas	1.05764
rs10100533	ENSG00000066827.15	ZFAT	Lung	0.0302619	-0.177334	-0.310601	-0.0475048	0.393204	Cis	13	0.0126968	chr8	134693976	A	G	chr8	134477788	134713049	0	A549-ACE2_0h_Ho2020	13	4.06528	Cells_EBV-transformed_lymphocytes	43.3366	Pancreas	1.05764
rs7463826	ENSG00000066827.15	ZFAT	Lung	0.0343688	-0.161333	-0.28559	-0.026749	0.37767	Cis	13	0.0146766	chr8	134694148	C	G	chr8	134477788	134713049	0	A549-ACE2_0h_Ho2020	13	4.06528	Cells_EBV-transformed_lymphocytes	43.3366	Pancreas	1.05764
rs34903512	ENSG00000066827.15	ZFAT	Lung	0.0162385	-0.19016	-0.333674	-0.0713745	0.387379	Cis	9	0.00640953	chr8	134695573	A	T	chr8	134477788	134713049	0	A549-ACE2_0h_Ho2020	9	4.06528	Cells_EBV-transformed_lymphocytes	43.3366	Pancreas	1.05764
rs34453720	ENSG00000066827.15	ZFAT	Lung	0.0162385	-0.19016	-0.342825	-0.073718	0.387379	Cis	9	0.00640953	chr8	134695575	G	C	chr8	134477788	134713049	0	A549-ACE2_0h_Ho2020	9	4.06528	Cells_EBV-transformed_lymphocytes	43.3366	Pancreas	1.05764
rs35179699	ENSG00000066827.15	ZFAT	Lung	0.0162385	-0.19016	-0.336932	-0.0717015	0.387379	Cis	9	0.00640953	chr8	134695577	G	T	chr8	134477788	134713049	0	A549-ACE2_0h_Ho2020	9	4.06528	Cells_EBV-transformed_lymphocytes	43.3366	Pancreas	1.05764
rs10505628	ENSG00000066827.15	ZFAT	Lung	0.013309	-0.193974	-0.334601	-0.0738878	0.386408	Cis	9	0.00517826	chr8	134696332	C	T	chr8	134477788	134713049	0	A549-ACE2_0h_Ho2020	9	4.06528	Cells_EBV-transformed_lymphocytes	43.3366	Pancreas	1.05764
rs7821292	ENSG00000066827.15	ZFAT	Lung	0.0170602	-0.185837	-0.319888	-0.0731495	0.385437	Cis	4	0.00674848	chr8	134698105	C	T	chr8	134477788	134713049	0	A549-ACE2_0h_Ho2020	4	4.06528	Cells_EBV-transformed_lymphocytes	43.3366	Pancreas	1.05764
rs2136709	ENSG00000164975.15	SNAPC3	Lung	0.00497961	0.270081	0.106621	0.420715	0.0504854	Cis	8.5	0.00181574	chr9	15431386	C	T	chr9	15422704	15465953	0	A549-ACE2_0h_Ho2020	8.5	13.7099	Testis	38.4068	Whole_Blood	3.62825
rs62560463	ENSG00000044459.14	CNTLN	Lung	0.0198386	-0.216173	-0.333208	-0.1031	0.225243	Cis	3	0.00793982	chr9	17014808	G	A	chr9	17134982	17503923	120174	A549-ACE2_0h_Ho2020	3	2.61417	Ovary	7.93812	Whole_Blood	0.355132
rs60636152	ENSG00000165272.14	AQP3	Lung	9.22372e-19	0.61977	0.49543	0.752582	0.197087	Cis	1.5	1.24105e-19	chr9	33425025	C	G	chr9	33441154	33447611	16129	A549-ACE2_0h_Ho2020	1.5	66.7037	Esophagus_Mucosa	1438.98	Brain_Putamen_basal_ganglia	0.222369
rs71966260	ENSG00000165272.14	AQP3	Lung	3.10307e-19	0.629549	0.512849	0.764111	0.196117	Cis	1.5	4.13464e-20	chr9	33425186	GTAAC	G	chr9	33441154	33447611	15968	A549-ACE2_0h_Ho2020	1.5	66.7037	Esophagus_Mucosa	1438.98	Brain_Putamen_basal_ganglia	0.222369
rs56294045	ENSG00000165272.14	AQP3	Lung	2.46675e-19	0.630685	0.526391	0.783215	0.195146	Cis	1.5	3.28477e-20	chr9	33425462	T	C	chr9	33441154	33447611	15692	A549-ACE2_0h_Ho2020	1.5	66.7037	Esophagus_Mucosa	1438.98	Brain_Putamen_basal_ganglia	0.222369
rs80122294	ENSG00000165272.14	AQP3	Lung	1.15903e-19	0.637518	0.520769	0.795193	0.190291	Cis	1.5	1.53534e-20	chr9	33425501	G	A	chr9	33441154	33447611	15653	A549-ACE2_0h_Ho2020	1.5	66.7037	Esophagus_Mucosa	1438.98	Brain_Putamen_basal_ganglia	0.222369
rs60639666	ENSG00000165272.14	AQP3	Lung	2.46675e-19	0.630685	0.517977	0.786074	0.195146	Cis	1.5	3.28477e-20	chr9	33425570	G	A	chr9	33441154	33447611	15584	A549-ACE2_0h_Ho2020	1.5	66.7037	Esophagus_Mucosa	1438.98	Brain_Putamen_basal_ganglia	0.222369
rs11788656	ENSG00000165272.14	AQP3	Lung	2.46675e-19	0.630685	0.507598	0.76391	0.195146	Cis	1.5	3.28477e-20	chr9	33425586	G	T	chr9	33441154	33447611	15568	A549-ACE2_0h_Ho2020	1.5	66.7037	Esophagus_Mucosa	1438.98	Brain_Putamen_basal_ganglia	0.222369
rs6597614	ENSG00000175164.13	ABO	Lung	1.0267e-10	0.497811	0.338038	0.604478	0.206796	Cis	1.5	1.88504e-11	chr9	133245627	G	A	chr9	133250401	133275214	4774	A549-ACE2_0h_Ho2020	1.5	13.3507	Ovary	64.9003	Cells_Cultured_fibroblasts	0.0255776
rs7855466	ENSG00000175164.13	ABO	Lung	1.44423e-18	0.688764	0.545772	0.81588	0.181553	Cis	2	1.94734e-19	chr9	133245916	C	T	chr9	133250401	133275214	4485	A549-ACE2_0h_Ho2020	2	13.3507	Ovary	64.9003	Cells_Cultured_fibroblasts	0.0255776
rs10901250	ENSG00000175164.13	ABO	Lung	3.20254e-21	0.74497	0.604312	0.888449	0.148544	Cis	2	4.05414e-22	chr9	133246239	G	A	chr9	133250401	133275214	4162	A549-ACE2_0h_Ho2020	2	13.3507	Ovary	64.9003	Cells_Cultured_fibroblasts	0.0255776
rs9411472	ENSG00000175164.13	ABO	Lung	1.73941e-11	0.5261	0.380972	0.648989	0.204854	Cis	2	3.03814e-12	chr9	133246866	T	C	chr9	133250401	133275214	3535	A549-ACE2_0h_Ho2020	2	13.3507	Ovary	64.9003	Cells_Cultured_fibroblasts	0.0255776
rs8176719	ENSG00000175164.13	ABO	Lung	5.26628e-39	0.829833	0.725858	0.954076	0.368932	Cis	4.5	1.83753e-40	chr9	133257521	T	TC	chr9	133250401	133275214	0	A549-ACE2_0h_Ho2020	4.5	13.3507	Ovary	64.9003	Cells_Cultured_fibroblasts	0.0255776
rs1488636350	ENSG00000175164.13	ABO	Lung	1.28838e-33	-0.778042	-0.885746	-0.673916	0.391262	Cis	3.5	4.72681e-35	chr9	133273680	C	CA	chr9	133250401	133275214	0	A549-ACE2_0h_Ho2020	3.5	13.3507	Ovary	64.9003	Cells_Cultured_fibroblasts	0.0255776
rs8176645	ENSG00000175164.13	ABO	Lung	1.28838e-33	-0.778042	-0.897979	-0.667951	0.391262	Cis	3.5	4.72681e-35	chr9	133273682	A	T	chr9	133250401	133275214	0	A549-ACE2_0h_Ho2020	3.5	13.3507	Ovary	64.9003	Cells_Cultured_fibroblasts	0.0255776
rs115478735	ENSG00000175164.13	ABO	Lung	4.11607e-06	0.444588	0.338569	0.598315	0.184466	Cis	2	9.43014e-07	chr9	133274295	A	T	chr9	133250401	133275214	0	A549-ACE2_0h_Ho2020	2	13.3507	Ovary	64.9003	Cells_Cultured_fibroblasts	0.0255776
rs630014	ENSG00000175164.13	ABO	Lung	1.24547e-21	-0.656961	-0.752305	-0.553326	0.464078	Cis	2	1.56802e-22	chr9	133274306	G	A	chr9	133250401	133275214	0	A549-ACE2_0h_Ho2020	2	13.3507	Ovary	64.9003	Cells_Cultured_fibroblasts	0.0255776
rs616154	ENSG00000175164.13	ABO	Lung	1.16488e-22	0.670334	0.567795	0.775917	0.475728	Cis	2.5	1.44897e-23	chr9	133275050	C	T	chr9	133250401	133275214	0	A549-ACE2_0h_Ho2020	2.5	13.3507	Ovary	64.9003	Cells_Cultured_fibroblasts	0.0255776
rs559723	ENSG00000175164.13	ABO	Lung	2.46261e-22	0.66397	0.571838	0.769153	0.474757	Cis	2.5	3.07827e-23	chr9	133275068	A	G	chr9	133250401	133275214	0	A549-ACE2_0h_Ho2020	2.5	13.3507	Ovary	64.9003	Cells_Cultured_fibroblasts	0.0255776
rs600038	ENSG00000175164.13	ABO	Lung	2.34975e-05	-0.360701	-0.491444	-0.204996	0.218447	Cis	1	7.16606e-06	chr9	133276354	C	T	chr9	133250401	133275214	1140	A549-ACE2_0h_Ho2020	1	13.3507	Ovary	64.9003	Cells_Cultured_fibroblasts	0.0255776
rs651007	ENSG00000175164.13	ABO	Lung	1.72631e-05	-0.37053	-0.496536	-0.236748	0.217476	Cis	3.5	5.22669e-06	chr9	133278431	T	C	chr9	133250401	133275214	3217	A549-ACE2_0h_Ho2020	3.5	13.3507	Ovary	64.9003	Cells_Cultured_fibroblasts	0.0255776
rs11244061	ENSG00000175164.13	ABO	Lung	0.00742141	0.296458	0.105949	0.439211	0.120388	Cis	3.5	0.00277939	chr9	133278537	C	T	chr9	133250401	133275214	3323	A549-ACE2_0h_Ho2020	3.5	13.3507	Ovary	64.9003	Cells_Cultured_fibroblasts	0.0255776
rs579459	ENSG00000175164.13	ABO	Lung	1.72631e-05	-0.37053	-0.493027	-0.227706	0.217476	Cis	3.5	5.2267e-06	chr9	133278724	C	T	chr9	133250401	133275214	3510	A549-ACE2_0h_Ho2020	3.5	13.3507	Ovary	64.9003	Cells_Cultured_fibroblasts	0.0255776
rs495828	ENSG00000175164.13	ABO	Lung	3.00055e-05	-0.352805	-0.46389	-0.19103	0.215534	Cis	3.5	9.21079e-06	chr9	133279294	T	G	chr9	133250401	133275214	4080	A549-ACE2_0h_Ho2020	3.5	13.3507	Ovary	64.9003	Cells_Cultured_fibroblasts	0.0255776
rs635634	ENSG00000175164.13	ABO	Lung	1.22374e-05	-0.413292	-0.581697	-0.30553	0.193204	Cis	3.5	3.65064e-06	chr9	133279427	T	C	chr9	133250401	133275214	4213	A549-ACE2_0h_Ho2020	3.5	13.3507	Ovary	64.9003	Cells_Cultured_fibroblasts	0.0255776
rs7855466	ENSG00000160271.14	RALGDS	Lung	0.0273851	0.144567	0.039465	0.260169	0.181553	Cis	1	0.0113628	chr9	133245916	C	T	chr9	133097720	133149334	96582	A549-ACE2_0h_Ho2020	1	71.2231	Brain_Cerebellum	160.003	Liver	5.3101
rs8176719	ENSG00000188523.8	CFAP77	Lung	0.0313368	-0.103343	-0.179007	-0.0256155	0.368932	Cis	1	0.0131811	chr9	133257521	T	TC	chr9	132410043	132573317	684204	A549-ACE2_0h_Ho2020	1	0.775504	Testis	36.3612	Adrenal_Gland	0.0155146
rs72449624	ENSG00000148296.6	SURF6	Lung	0.0140292	0.247905	0.116618	0.373243	0.134951	Cis	1.5	0.00547391	chr9	133317936	ACTG	A	chr9	133328774	133336398	10838	A549-ACE2_0h_Ho2020	1.5	20.8046	Nerve_Tibial	34.444	Whole_Blood	6.09703
rs9650778	ENSG00000148296.6	SURF6	Lung	0.0110454	0.247652	0.127358	0.378279	0.137864	Cis	1.5	0.004252	chr9	133317963	C	T	chr9	133328774	133336398	10811	A549-ACE2_0h_Ho2020	1.5	20.8046	Nerve_Tibial	34.444	Whole_Blood	6.09703
rs28613394	ENSG00000148297.15	MED22	Lung	0.000305256	0.350958	0.213027	0.503155	0.103922	Cis	2.5	0.000100406	chr9	133348501	C	G	chr9	133338323	133348131	370	A549-ACE2_0h_Ho2020	2.5	17.2918	Uterus	30.1123	Liver	3.92068
rs28538967	ENSG00000148297.15	MED22	Lung	0.000326997	0.349729	0.214665	0.505018	0.102913	Cis	2.5	0.000107718	chr9	133348545	G	C	chr9	133338323	133348131	414	A549-ACE2_0h_Ho2020	2.5	17.2918	Uterus	30.1123	Liver	3.92068
rs4830939	ENSG00000165197.4	VEGFD	Lung	0.00650328	-0.137798	-0.214749	-0.0747057	0.342718	Cis	4.5	0.00241882	chrX	15381161	A	G	chrX	15345591	15384376	0	A549-ACE2_0h_Ho2020	4.5	68.5448	Lung	68.5448	Whole_Blood	0.0223836
rs2074192	ENSG00000165197.4	VEGFD	Lung	0.0359492	0.0900388	0.0167841	0.160429	0.458252	Cis	2	0.015438	chrX	15564667	C	T	chrX	15345591	15384376	180291	A549-ACE2_0h_Ho2020	2	68.5448	Lung	68.5448	Whole_Blood	0.0223836
rs6632519	ENSG00000087842.10	PIR	Lung	7.65885e-06	0.381042	0.245674	0.521908	0.237052	Cis	2	1.80782e-06	chrX	15382543	C	T	chrX	15384799	15493564	2256	A549-ACE2_0h_Ho2020	2	16.8235	Bladder	29.7417	Whole_Blood	0.226579
rs6632521	ENSG00000087842.10	PIR	Lung	8.72268e-06	0.357119	0.216757	0.483482	0.248544	Cis	1.5	2.07174e-06	chrX	15383291	C	T	chrX	15384799	15493564	1508	A549-ACE2_0h_Ho2020	1.5	16.8235	Bladder	29.7417	Whole_Blood	0.226579
rs6632528	ENSG00000087842.10	PIR	Lung	8.72268e-06	0.357119	0.213315	0.476059	0.248544	Cis	7.5	2.07174e-06	chrX	15384276	T	C	chrX	15384799	15493564	523	A549-ACE2_0h_Ho2020	7.5	16.8235	Bladder	29.7417	Whole_Blood	0.226579
rs5935960	ENSG00000087842.10	PIR	Lung	8.72268e-06	0.357119	0.22263	0.49352	0.248544	Cis	6	2.07174e-06	chrX	15385434	A	T	chrX	15384799	15493564	0	A549-ACE2_0h_Ho2020	6	16.8235	Bladder	29.7417	Whole_Blood	0.226579
rs5980152	ENSG00000087842.10	PIR	Lung	8.72268e-06	0.357119	0.225316	0.49666	0.248544	Cis	6	2.07174e-06	chrX	15385905	G	A	chrX	15384799	15493564	0	A549-ACE2_0h_Ho2020	6	16.8235	Bladder	29.7417	Whole_Blood	0.226579
rs1514280	ENSG00000087842.10	PIR	Lung	2.7171e-11	0.503606	0.385708	0.625575	0.306796	Cis	2	4.77022e-12	chrX	15568325	A	G	chrX	15384799	15493564	74761	A549-ACE2_0h_Ho2020	2	16.8235	Bladder	29.7417	Whole_Blood	0.226579
rs1978124	ENSG00000087842.10	PIR	Lung	8.29781e-08	0.416364	0.297063	0.526066	0.44466	Cis	1	1.71347e-08	chrX	15599940	T	C	chrX	15384799	15493564	106376	A549-ACE2_0h_Ho2020	1	16.8235	Bladder	29.7417	Whole_Blood	0.226579
rs12007623	ENSG00000087842.10	PIR	Lung	0.0028463	0.198599	0.0723094	0.309061	0.328155	Cis	1.5	0.00101997	chrX	15618418	C	T	chrX	15384799	15493564	124854	A549-ACE2_0h_Ho2020	1.5	16.8235	Bladder	29.7417	Whole_Blood	0.226579
rs2158082	ENSG00000087842.10	PIR	Lung	1.59458e-08	0.426996	0.310131	0.547326	0.438835	Cis	4	3.18277e-09	chrX	15626097	G	A	chrX	15384799	15493564	132533	A549-ACE2_0h_Ho2020	4	16.8235	Bladder	29.7417	Whole_Blood	0.226579
rs5936007	ENSG00000087842.10	PIR	Lung	1.34303e-08	0.390665	0.275065	0.501435	0.46699	Cis	1	2.67522e-09	chrX	15666611	A	G	chrX	15384799	15493564	173047	A549-ACE2_0h_Ho2020	1	16.8235	Bladder	29.7417	Whole_Blood	0.226579
rs5936029	ENSG00000087842.10	PIR	Lung	1.0981e-07	0.38897	0.278072	0.515791	0.439806	Cis	1.5	2.28053e-08	chrX	15721189	C	T	chrX	15384799	15493564	227625	A549-ACE2_0h_Ho2020	1.5	16.8235	Bladder	29.7417	Whole_Blood	0.226579
rs12558179	ENSG00000087842.10	PIR	Lung	0.0368152	0.123846	0.0208787	0.246494	0.339806	Cis	1	0.0158429	chrX	15722117	C	T	chrX	15384799	15493564	228553	A549-ACE2_0h_Ho2020	1	16.8235	Bladder	29.7417	Whole_Blood	0.226579
rs908004	ENSG00000235385.1	LINC02154	Lung	0.0123852	-0.203866	-0.326302	-0.0645476	0.468932	Trans-intrachromosomal	1	0.00479557	chrX	15494752	C	G	chrX	13266048	13303452	2191300	A549-ACE2_0h_Ho2020	1	1.58725	Lung	1.58725	Testis	0.0197417
rs908004	ENSG00000046653.14	GPM6B	Lung	0.0261278	0.0718199	0.00538605	0.140188	0.468932	Trans-intrachromosomal	1	0.0106957	chrX	15494752	C	G	chrX	13771031	13938638	1556114	A549-ACE2_0h_Ho2020	1	22.3631	Brain_Spinal_cord_cervical_c-1	634.756	Whole_Blood	0.176279
rs66462812	ENSG00000147003.5	TMEM27	Lung	0.00107267	-0.210851	-0.327339	-0.101711	0.441748	Cis	6.5	0.000365831	chrX	15624602	ATGGATTGTGTT	A	chrX	15627318	15665031	2716	A549-ACE2_0h_Ho2020	6.5	1.04104	Kidney_Cortex	59.5757	Muscle_Skeletal	0.0419315
rs2158082	ENSG00000147003.5	TMEM27	Lung	0.00112658	-0.211205	-0.320951	-0.103964	0.438835	Cis	5	0.000384813	chrX	15626097	G	A	chrX	15627318	15665031	1221	A549-ACE2_0h_Ho2020	5	1.04104	Kidney_Cortex	59.5757	Muscle_Skeletal	0.0419315
rs2106806	ENSG00000147003.5	TMEM27	Lung	0.00112472	-0.210635	-0.325828	-0.0981166	0.437864	Cis	3	0.000384131	chrX	15629578	A	G	chrX	15627318	15665031	0	A549-ACE2_0h_Ho2020	3	1.04104	Kidney_Cortex	59.5757	Muscle_Skeletal	0.0419315
rs5934254	ENSG00000147003.5	TMEM27	Lung	0.00107404	-0.211433	-0.316256	-0.103469	0.442718	Cis	6	0.000366341	chrX	15643040	A	G	chrX	15627318	15665031	0	A549-ACE2_0h_Ho2020	6	1.04104	Kidney_Cortex	59.5757	Muscle_Skeletal	0.0419315
rs5936007	ENSG00000147003.5	TMEM27	Lung	0.000332958	-0.237865	-0.337106	-0.105509	0.46699	Cis	3	0.000109777	chrX	15666611	A	G	chrX	15627318	15665031	1580	A549-ACE2_0h_Ho2020	3	1.04104	Kidney_Cortex	59.5757	Muscle_Skeletal	0.0419315
rs5936007	ENSG00000186312.10	CA5BP1	Lung	8.91436e-05	-0.213948	-0.291828	-0.134167	0.46699	Cis	1	2.81539e-05	chrX	15666611	A	G	chrX	15674932	15703724	8321	A549-ACE2_0h_Ho2020	1	5.58391	Ovary	10.4984	Pancreas	1.21608
rs4830986	ENSG00000186312.10	CA5BP1	Lung	1.13998e-05	-0.210231	-0.288553	-0.127611	0.317476	Cis	2.5	3.39518e-06	chrX	15688395	G	C	chrX	15674932	15703724	0	A549-ACE2_0h_Ho2020	2.5	5.58391	Ovary	10.4984	Pancreas	1.21608
rs5936018	ENSG00000186312.10	CA5BP1	Lung	0.0010989	-0.158306	-0.227438	-0.0780094	0.442718	Cis	3	0.000375046	chrX	15700755	A	G	chrX	15674932	15703724	0	A549-ACE2_0h_Ho2020	3	5.58391	Ovary	10.4984	Pancreas	1.21608
rs12558179	ENSG00000186312.10	CA5BP1	Lung	1.68245e-06	-0.243338	-0.321563	-0.164057	0.339806	Cis	1.5	3.75846e-07	chrX	15722117	C	T	chrX	15674932	15703724	18393	A549-ACE2_0h_Ho2020	1.5	5.58391	Ovary	10.4984	Pancreas	1.21608
rs5936018	ENSG00000169239.12	CA5B	Lung	0.0100024	-0.15864	-0.25226	-0.0591869	0.442718	Cis	1.5	0.0038407	chrX	15700755	A	G	chrX	15721497	15788409	20742	A549-ACE2_0h_Ho2020	1.5	4.93608	Artery_Aorta	14.5182	Muscle_Skeletal	0.540213
rs5936029	ENSG00000169239.12	CA5B	Lung	0.0209309	-0.138078	-0.226057	-0.0357973	0.439806	Cis	2.5	0.00842479	chrX	15721189	C	T	chrX	15721497	15788409	308	A549-ACE2_0h_Ho2020	2.5	4.93608	Artery_Aorta	14.5182	Muscle_Skeletal	0.540213
rs4830547	ENSG00000169239.12	CA5B	Lung	0.0166656	-0.139041	-0.226508	-0.0432858	0.434951	Cis	3	0.00658491	chrX	15723284	A	C	chrX	15721497	15788409	0	A549-ACE2_0h_Ho2020	3	4.93608	Artery_Aorta	14.5182	Muscle_Skeletal	0.540213

### Sheet: 5. b2_8h
snp	gencode_id	gene	tissue	adj_pval	log2_aFC	log2_aFC_lower	log2_aFC_upper	maf	interaction_type	hic_score	eqtl_pval	snp_chr	snp_locus	ref	alt	gene_chr	gene_start	gene_end	distance	cell_lines	cell_line_hic_scores	expression	max_expressed_tissue	max_expression	min_expressed_tissue	min_expression
rs837400	ENSG00000142973.13	CYP4B1	Lung	1.15924e-15	0.540112	0.414212	0.658028	0.386408	Cis	2.5	1.61369e-16	chr1	46800104	A	G	chr1	46757838	46819413	0	A549-ACE2_8h_Ho2020	2.5	141.026	Nerve_Tibial	173.658	Liver	0.079875
rs837399	ENSG00000142973.13	CYP4B1	Lung	3.30051e-14	0.506143	0.408387	0.628913	0.436893	Cis	2.5	4.87283e-15	chr1	46800479	C	T	chr1	46757838	46819413	0	A549-ACE2_8h_Ho2020	2.5	141.026	Nerve_Tibial	173.658	Liver	0.079875
rs10890422	ENSG00000142973.13	CYP4B1	Lung	2.93598e-14	-0.505062	-0.614786	-0.39873	0.437864	Cis	3.5	4.33e-15	chr1	46810098	T	C	chr1	46757838	46819413	0	A549-ACE2_8h_Ho2020	3.5	141.026	Nerve_Tibial	173.658	Liver	0.079875
rs2297812	ENSG00000142973.13	CYP4B1	Lung	3.02124e-16	-0.55891	-0.700125	-0.440298	0.385437	Cis	5.5	4.14608e-17	chr1	46811056	G	C	chr1	46757838	46819413	0	A549-ACE2_8h_Ho2020	5.5	141.026	Nerve_Tibial	173.658	Liver	0.079875
rs4646484	ENSG00000142973.13	CYP4B1	Lung	4.23348e-37	-0.958501	-1.16306	-0.776766	0.182524	Cis	3.5	1.48204e-38	chr1	46812990	C	A	chr1	46757838	46819413	0	A549-ACE2_8h_Ho2020	3.5	141.026	Nerve_Tibial	173.658	Liver	0.079875
rs4646485	ENSG00000142973.13	CYP4B1	Lung	2.27086e-14	-0.510621	-0.630178	-0.408799	0.433981	Cis	3.5	3.33029e-15	chr1	46813167	A	G	chr1	46757838	46819413	0	A549-ACE2_8h_Ho2020	3.5	141.026	Nerve_Tibial	173.658	Liver	0.079875
rs2297811	ENSG00000142973.13	CYP4B1	Lung	2.03283e-49	-1.53394	-1.75325	-1.19769	0.151456	Cis	3.5	6.73176e-51	chr1	46814117	C	T	chr1	46757838	46819413	0	A549-ACE2_8h_Ho2020	3.5	141.026	Nerve_Tibial	173.658	Liver	0.079875
rs3215983	ENSG00000142973.13	CYP4B1	Lung	1.18056e-59	-1.78229	-1.95535	-1.55633	0.134951	Cis	3.5	3.79308e-61	chr1	46815074	GAT	G	chr1	46757838	46819413	0	A549-ACE2_8h_Ho2020	3.5	141.026	Nerve_Tibial	173.658	Liver	0.079875
rs2297810	ENSG00000142973.13	CYP4B1	Lung	6.87802e-39	-0.972982	-1.15039	-0.814766	0.178641	Cis	3.5	2.33732e-40	chr1	46815187	G	A	chr1	46757838	46819413	0	A549-ACE2_8h_Ho2020	3.5	141.026	Nerve_Tibial	173.658	Liver	0.079875
rs4646491	ENSG00000142973.13	CYP4B1	Lung	3.67694e-58	-1.77743	-1.97257	-1.57827	0.133981	Cis	3.5	1.18284e-59	chr1	46815212	C	T	chr1	46757838	46819413	0	A549-ACE2_8h_Ho2020	3.5	141.026	Nerve_Tibial	173.658	Liver	0.079875
rs3766194	ENSG00000142973.13	CYP4B1	Lung	7.78089e-60	-1.78147	-1.97718	-1.59455	0.135922	Cis	4	2.4969e-61	chr1	46819478	G	A	chr1	46757838	46819413	65	A549-ACE2_8h_Ho2020	4	141.026	Nerve_Tibial	173.658	Liver	0.079875
rs6700251	ENSG00000142973.13	CYP4B1	Lung	2.93882e-55	-1.48343	-1.70396	-1.15207	0.146602	Cis	1.5	9.4655e-57	chr1	46821969	C	T	chr1	46757838	46819413	2556	A549-ACE2_8h_Ho2020	1.5	141.026	Nerve_Tibial	173.658	Liver	0.079875
rs12733133	ENSG00000142973.13	CYP4B1	Lung	7.78089e-60	-1.78147	-1.95412	-1.56862	0.135922	Cis	1.5	2.4969e-61	chr1	46822134	G	A	chr1	46757838	46819413	2721	A549-ACE2_8h_Ho2020	1.5	141.026	Nerve_Tibial	173.658	Liver	0.079875
rs35191195	ENSG00000142973.13	CYP4B1	Lung	7.78089e-60	-1.78147	-1.96458	-1.57885	0.135922	Cis	1.5	2.4969e-61	chr1	46822193	G	A	chr1	46757838	46819413	2780	A549-ACE2_8h_Ho2020	1.5	141.026	Nerve_Tibial	173.658	Liver	0.079875
rs1591727	ENSG00000142973.13	CYP4B1	Lung	1.5243e-14	-0.503821	-0.635099	-0.407001	0.430097	Cis	4	2.22342e-15	chr1	46834188	T	A	chr1	46757838	46819413	14775	A549-ACE2_8h_Ho2020	4	141.026	Nerve_Tibial	173.658	Liver	0.079875
rs3766194	ENSG00000154198.14	CYP4Z2P	Lung	0.000667118	-0.416621	-0.617319	-0.201441	0.135922	Cis	1	0.00022168	chr1	46819478	G	A	chr1	46843095	46900437	23617	A549-ACE2_8h_Ho2020	1	0.36057	Breast_Mammary_Tissue	1.43575	Brain_Putamen_basal_ganglia	0.0176312
rs310199	ENSG00000162434.11	JAK1	Lung	0.00337663	-0.170548	-0.243985	-0.0937173	0.333981	Cis	10	0.00121189	chr1	64884439	A	G	chr1	64833233	64966504	0	A549-ACE2_8h_Ho2020	10	110.053	Cells_Cultured_fibroblasts	139.896	Brain_Hippocampus	18.6814
rs12743599	ENSG00000162434.11	JAK1	Lung	1.05071e-05	0.231764	0.152465	0.303582	0.36699	Cis	9.5	3.04665e-06	chr1	64902359	T	C	chr1	64833233	64966504	0	A549-ACE2_8h_Ho2020	9.5	110.053	Cells_Cultured_fibroblasts	139.896	Brain_Hippocampus	18.6814
rs11576173	ENSG00000162434.11	JAK1	Lung	1.89931e-05	0.226069	0.149321	0.301153	0.367961	Cis	2	5.69959e-06	chr1	64902716	A	G	chr1	64833233	64966504	0	A549-ACE2_8h_Ho2020	2	110.053	Cells_Cultured_fibroblasts	139.896	Brain_Hippocampus	18.6814
rs12037470	ENSG00000162434.11	JAK1	Lung	0.000613055	0.209477	0.124899	0.291273	0.366019	Cis	8.5	0.000203377	chr1	64916563	C	T	chr1	64833233	64966504	0	A549-ACE2_8h_Ho2020	8.5	110.053	Cells_Cultured_fibroblasts	139.896	Brain_Hippocampus	18.6814
rs7528403	ENSG00000162434.11	JAK1	Lung	0.0155065	0.168033	0.0769358	0.252074	0.221359	Cis	4	0.0060758	chr1	64917109	T	G	chr1	64833233	64966504	0	A549-ACE2_8h_Ho2020	4	110.053	Cells_Cultured_fibroblasts	139.896	Brain_Hippocampus	18.6814
rs11208538	ENSG00000162434.11	JAK1	Lung	1.9853e-06	0.257165	0.168288	0.337709	0.27767	Cis	7.5	4.39544e-07	chr1	64923606	C	G	chr1	64833233	64966504	0	A549-ACE2_8h_Ho2020	7.5	110.053	Cells_Cultured_fibroblasts	139.896	Brain_Hippocampus	18.6814
rs10889503	ENSG00000162434.11	JAK1	Lung	1.9853e-06	0.257165	0.171936	0.339132	0.27767	Cis	7.5	4.39544e-07	chr1	64924152	T	G	chr1	64833233	64966504	0	A549-ACE2_8h_Ho2020	7.5	110.053	Cells_Cultured_fibroblasts	139.896	Brain_Hippocampus	18.6814
rs4916011	ENSG00000162434.11	JAK1	Lung	6.28441e-06	0.26673	0.183178	0.355097	0.250485	Cis	3.5	1.42555e-06	chr1	64926343	T	C	chr1	64833233	64966504	0	A549-ACE2_8h_Ho2020	3.5	110.053	Cells_Cultured_fibroblasts	139.896	Brain_Hippocampus	18.6814
rs11208539	ENSG00000162434.11	JAK1	Lung	1.9853e-06	0.257165	0.159811	0.334889	0.27767	Cis	7	4.39544e-07	chr1	64926857	C	T	chr1	64833233	64966504	0	A549-ACE2_8h_Ho2020	7	110.053	Cells_Cultured_fibroblasts	139.896	Brain_Hippocampus	18.6814
rs12745769	ENSG00000162434.11	JAK1	Lung	1.9853e-06	0.257165	0.17559	0.331471	0.27767	Cis	9	4.39544e-07	chr1	64927850	T	C	chr1	64833233	64966504	0	A549-ACE2_8h_Ho2020	9	110.053	Cells_Cultured_fibroblasts	139.896	Brain_Hippocampus	18.6814
rs11208542	ENSG00000162434.11	JAK1	Lung	1.9853e-06	0.257165	0.167297	0.341109	0.27767	Cis	1.5	4.39544e-07	chr1	64930382	A	G	chr1	64833233	64966504	0	A549-ACE2_8h_Ho2020	1.5	110.053	Cells_Cultured_fibroblasts	139.896	Brain_Hippocampus	18.6814
rs11208544	ENSG00000162434.11	JAK1	Lung	0.00165849	0.193016	0.0992931	0.277602	0.196117	Cis	3.5	0.000579941	chr1	64931878	G	C	chr1	64833233	64966504	0	A549-ACE2_8h_Ho2020	3.5	110.053	Cells_Cultured_fibroblasts	139.896	Brain_Hippocampus	18.6814
rs7516978	ENSG00000162434.11	JAK1	Lung	0.00165849	0.193016	0.104299	0.283354	0.196117	Cis	7	0.000579941	chr1	64932745	T	A	chr1	64833233	64966504	0	A549-ACE2_8h_Ho2020	7	110.053	Cells_Cultured_fibroblasts	139.896	Brain_Hippocampus	18.6814
rs11208545	ENSG00000162434.11	JAK1	Lung	0.0271117	-0.156638	-0.259266	-0.0705541	0.172816	Cis	7	0.0110815	chr1	64933198	G	T	chr1	64833233	64966504	0	A549-ACE2_8h_Ho2020	7	110.053	Cells_Cultured_fibroblasts	139.896	Brain_Hippocampus	18.6814
rs6588107	ENSG00000162434.11	JAK1	Lung	0.00165849	0.193016	0.098145	0.275753	0.196117	Cis	7	0.000579942	chr1	64933625	T	G	chr1	64833233	64966504	0	A549-ACE2_8h_Ho2020	7	110.053	Cells_Cultured_fibroblasts	139.896	Brain_Hippocampus	18.6814
rs67874762	ENSG00000162434.11	JAK1	Lung	0.00165849	0.193016	0.102654	0.283627	0.196117	Cis	9.5	0.000579941	chr1	64934139	T	TA	chr1	64833233	64966504	0	A549-ACE2_8h_Ho2020	9.5	110.053	Cells_Cultured_fibroblasts	139.896	Brain_Hippocampus	18.6814
rs11208547	ENSG00000162434.11	JAK1	Lung	1.39446e-05	0.224002	0.147696	0.303585	0.369903	Cis	8	4.13565e-06	chr1	64935347	T	C	chr1	64833233	64966504	0	A549-ACE2_8h_Ho2020	8	110.053	Cells_Cultured_fibroblasts	139.896	Brain_Hippocampus	18.6814
rs10889510	ENSG00000162434.11	JAK1	Lung	0.00165849	0.193016	0.0983975	0.282836	0.196117	Cis	11.5	0.000579942	chr1	64936944	T	C	chr1	64833233	64966504	0	A549-ACE2_8h_Ho2020	11.5	110.053	Cells_Cultured_fibroblasts	139.896	Brain_Hippocampus	18.6814
rs11208550	ENSG00000162434.11	JAK1	Lung	7.61823e-06	0.222172	0.142409	0.291852	0.357282	Cis	10	1.76685e-06	chr1	64937461	A	G	chr1	64833233	64966504	0	A549-ACE2_8h_Ho2020	10	110.053	Cells_Cultured_fibroblasts	139.896	Brain_Hippocampus	18.6814
rs11208551	ENSG00000162434.11	JAK1	Lung	0.00165849	0.193016	0.0962861	0.282315	0.196117	Cis	2	0.000579941	chr1	64937803	A	T	chr1	64833233	64966504	0	A549-ACE2_8h_Ho2020	2	110.053	Cells_Cultured_fibroblasts	139.896	Brain_Hippocampus	18.6814
rs59653472	ENSG00000162434.11	JAK1	Lung	0.0271117	-0.156638	-0.261302	-0.0552979	0.172816	Cis	1.5	0.0110815	chr1	64937942	C	T	chr1	64833233	64966504	0	A549-ACE2_8h_Ho2020	1.5	110.053	Cells_Cultured_fibroblasts	139.896	Brain_Hippocampus	18.6814
rs28690774	ENSG00000162434.11	JAK1	Lung	0.0271117	-0.156638	-0.25768	-0.0555758	0.172816	Cis	6.5	0.0110815	chr1	64938256	G	A	chr1	64833233	64966504	0	A549-ACE2_8h_Ho2020	6.5	110.053	Cells_Cultured_fibroblasts	139.896	Brain_Hippocampus	18.6814
rs28649699	ENSG00000162434.11	JAK1	Lung	0.0271117	-0.156638	-0.258471	-0.0678245	0.172816	Cis	6.5	0.0110815	chr1	64938271	G	A	chr1	64833233	64966504	0	A549-ACE2_8h_Ho2020	6.5	110.053	Cells_Cultured_fibroblasts	139.896	Brain_Hippocampus	18.6814
rs7519042	ENSG00000162434.11	JAK1	Lung	0.00165849	0.193016	0.107325	0.283053	0.196117	Cis	12.5	0.000579941	chr1	64938532	T	C	chr1	64833233	64966504	0	A549-ACE2_8h_Ho2020	12.5	110.053	Cells_Cultured_fibroblasts	139.896	Brain_Hippocampus	18.6814
rs9645414	ENSG00000162434.11	JAK1	Lung	4.96799e-06	0.228511	0.151748	0.311586	0.356311	Cis	5	1.12165e-06	chr1	64940131	G	C	chr1	64833233	64966504	0	A549-ACE2_8h_Ho2020	5	110.053	Cells_Cultured_fibroblasts	139.896	Brain_Hippocampus	18.6814
rs7531799	ENSG00000162434.11	JAK1	Lung	0.0286056	-0.154835	-0.255301	-0.0535099	0.173786	Cis	6.5	0.011885	chr1	64942413	T	C	chr1	64833233	64966504	0	A549-ACE2_8h_Ho2020	6.5	110.053	Cells_Cultured_fibroblasts	139.896	Brain_Hippocampus	18.6814
rs11288355	ENSG00000162434.11	JAK1	Lung	0.000142316	0.179226	0.102393	0.25367	0.36699	Cis	4	4.49907e-05	chr1	64944857	AC	A	chr1	64833233	64966504	0	A549-ACE2_8h_Ho2020	4	110.053	Cells_Cultured_fibroblasts	139.896	Brain_Hippocampus	18.6814
rs147380749	ENSG00000162434.11	JAK1	Lung	0.0212767	-0.160536	-0.259119	-0.0623237	0.180583	Cis	4	0.00855144	chr1	64945675	AAAC	A	chr1	64833233	64966504	0	A549-ACE2_8h_Ho2020	4	110.053	Cells_Cultured_fibroblasts	139.896	Brain_Hippocampus	18.6814
rs35734597	ENSG00000162434.11	JAK1	Lung	0.0212767	-0.160536	-0.256867	-0.0695428	0.180583	Cis	7.5	0.00855144	chr1	64946752	TATTTGCAAACCCATGTTCATAGAA	T	chr1	64833233	64966504	0	A549-ACE2_8h_Ho2020	7.5	110.053	Cells_Cultured_fibroblasts	139.896	Brain_Hippocampus	18.6814
rs11208552	ENSG00000162434.11	JAK1	Lung	2.12353e-05	0.205476	0.127597	0.291433	0.370874	Cis	7.5	6.39336e-06	chr1	64947147	G	T	chr1	64833233	64966504	0	A549-ACE2_8h_Ho2020	7.5	110.053	Cells_Cultured_fibroblasts	139.896	Brain_Hippocampus	18.6814
rs10493373	ENSG00000162434.11	JAK1	Lung	0.0118958	0.168473	0.0826371	0.272928	0.187379	Cis	7.5	0.00458743	chr1	64947257	T	G	chr1	64833233	64966504	0	A549-ACE2_8h_Ho2020	7.5	110.053	Cells_Cultured_fibroblasts	139.896	Brain_Hippocampus	18.6814
rs12046291	ENSG00000162434.11	JAK1	Lung	2.12353e-05	0.205476	0.128084	0.280963	0.370874	Cis	10	6.39336e-06	chr1	64948270	A	G	chr1	64833233	64966504	0	A549-ACE2_8h_Ho2020	10	110.053	Cells_Cultured_fibroblasts	139.896	Brain_Hippocampus	18.6814
rs11208554	ENSG00000162434.11	JAK1	Lung	0.00288453	0.147533	0.0668564	0.232046	0.329126	Cis	4	0.00103072	chr1	64948783	C	G	chr1	64833233	64966504	0	A549-ACE2_8h_Ho2020	4	110.053	Cells_Cultured_fibroblasts	139.896	Brain_Hippocampus	18.6814
rs10157929	ENSG00000162434.11	JAK1	Lung	0.0212767	-0.160536	-0.257142	-0.0676727	0.180583	Cis	8.5	0.00855144	chr1	64949885	C	G	chr1	64833233	64966504	0	A549-ACE2_8h_Ho2020	8.5	110.053	Cells_Cultured_fibroblasts	139.896	Brain_Hippocampus	18.6814
rs4916014	ENSG00000162434.11	JAK1	Lung	2.6872e-05	0.22101	0.138428	0.299562	0.363107	Cis	5.5	8.12327e-06	chr1	64955375	G	A	chr1	64833233	64966504	0	A549-ACE2_8h_Ho2020	5.5	110.053	Cells_Cultured_fibroblasts	139.896	Brain_Hippocampus	18.6814
rs4244165	ENSG00000162434.11	JAK1	Lung	2.6872e-05	0.22101	0.13077	0.294831	0.363107	Cis	5.5	8.12327e-06	chr1	64955388	G	T	chr1	64833233	64966504	0	A549-ACE2_8h_Ho2020	5.5	110.053	Cells_Cultured_fibroblasts	139.896	Brain_Hippocampus	18.6814
rs12569186	ENSG00000162434.11	JAK1	Lung	2.32477e-05	0.212502	0.137784	0.297527	0.357282	Cis	6	7.00475e-06	chr1	64956740	A	C	chr1	64833233	64966504	0	A549-ACE2_8h_Ho2020	6	110.053	Cells_Cultured_fibroblasts	139.896	Brain_Hippocampus	18.6814
rs11208556	ENSG00000162434.11	JAK1	Lung	4.91145e-05	0.204066	0.12667	0.279281	0.36699	Cis	6	1.50155e-05	chr1	64957179	A	C	chr1	64833233	64966504	0	A549-ACE2_8h_Ho2020	6	110.053	Cells_Cultured_fibroblasts	139.896	Brain_Hippocampus	18.6814
rs7546535	ENSG00000162434.11	JAK1	Lung	0.0138861	0.144093	0.0586645	0.228387	0.261165	Cis	8	0.00539928	chr1	64958237	T	C	chr1	64833233	64966504	0	A549-ACE2_8h_Ho2020	8	110.053	Cells_Cultured_fibroblasts	139.896	Brain_Hippocampus	18.6814
rs7546545	ENSG00000162434.11	JAK1	Lung	0.0138861	0.144093	0.0602034	0.238054	0.261165	Cis	8	0.00539928	chr1	64958277	T	C	chr1	64833233	64966504	0	A549-ACE2_8h_Ho2020	8	110.053	Cells_Cultured_fibroblasts	139.896	Brain_Hippocampus	18.6814
rs6696345	ENSG00000162434.11	JAK1	Lung	0.0138861	0.144093	0.0554877	0.234906	0.261165	Cis	8	0.00539928	chr1	64958570	T	A	chr1	64833233	64966504	0	A549-ACE2_8h_Ho2020	8	110.053	Cells_Cultured_fibroblasts	139.896	Brain_Hippocampus	18.6814
rs6659146	ENSG00000162434.11	JAK1	Lung	0.0138861	0.144093	0.059902	0.232625	0.261165	Cis	5.5	0.00539929	chr1	64958624	A	G	chr1	64833233	64966504	0	A549-ACE2_8h_Ho2020	5.5	110.053	Cells_Cultured_fibroblasts	139.896	Brain_Hippocampus	18.6814
rs34832687	ENSG00000162434.11	JAK1	Lung	2.6872e-05	0.22101	0.147249	0.305212	0.363107	Cis	9.5	8.12327e-06	chr1	64959518	G	GTA	chr1	64833233	64966504	0	A549-ACE2_8h_Ho2020	9.5	110.053	Cells_Cultured_fibroblasts	139.896	Brain_Hippocampus	18.6814
rs4915675	ENSG00000162434.11	JAK1	Lung	2.97253e-05	0.21921	0.142196	0.293043	0.323301	Cis	4	9.00686e-06	chr1	64961793	G	A	chr1	64833233	64966504	0	A549-ACE2_8h_Ho2020	4	110.053	Cells_Cultured_fibroblasts	139.896	Brain_Hippocampus	18.6814
rs1039124	ENSG00000162434.11	JAK1	Lung	2.32477e-05	0.212502	0.120669	0.287783	0.357282	Cis	4	7.00475e-06	chr1	64962419	G	A	chr1	64833233	64966504	0	A549-ACE2_8h_Ho2020	4	110.053	Cells_Cultured_fibroblasts	139.896	Brain_Hippocampus	18.6814
rs1039125	ENSG00000162434.11	JAK1	Lung	2.97253e-05	0.21921	0.136274	0.295619	0.323301	Cis	7.5	9.00689e-06	chr1	64962597	C	T	chr1	64833233	64966504	0	A549-ACE2_8h_Ho2020	7.5	110.053	Cells_Cultured_fibroblasts	139.896	Brain_Hippocampus	18.6814
rs12127284	ENSG00000162434.11	JAK1	Lung	4.49501e-05	0.202875	0.123869	0.285651	0.368932	Cis	7	1.37069e-05	chr1	64965916	C	T	chr1	64833233	64966504	0	A549-ACE2_8h_Ho2020	7	110.053	Cells_Cultured_fibroblasts	139.896	Brain_Hippocampus	18.6814
rs56301536	ENSG00000162434.11	JAK1	Lung	4.7598e-05	0.215641	0.13103	0.294892	0.361165	Cis	5	1.45462e-05	chr1	64968519	C	T	chr1	64833233	64966504	2015	A549-ACE2_8h_Ho2020	5	110.053	Cells_Cultured_fibroblasts	139.896	Brain_Hippocampus	18.6814
rs55947781	ENSG00000162434.11	JAK1	Lung	4.7598e-05	0.215641	0.137277	0.294158	0.361165	Cis	5	1.45462e-05	chr1	64968553	C	A	chr1	64833233	64966504	2049	A549-ACE2_8h_Ho2020	5	110.053	Cells_Cultured_fibroblasts	139.896	Brain_Hippocampus	18.6814
rs11208559	ENSG00000162434.11	JAK1	Lung	0.000747603	-0.19388	-0.275157	-0.120893	0.327184	Cis	7	0.000249306	chr1	64969600	C	G	chr1	64833233	64966504	3096	A549-ACE2_8h_Ho2020	7	110.053	Cells_Cultured_fibroblasts	139.896	Brain_Hippocampus	18.6814
rs11579758	ENSG00000162434.11	JAK1	Lung	0.00120234	0.187666	0.105531	0.26642	0.315534	Cis	4.5	0.00040669	chr1	64979859	G	A	chr1	64833233	64966504	13355	A549-ACE2_8h_Ho2020	4.5	110.053	Cells_Cultured_fibroblasts	139.896	Brain_Hippocampus	18.6814
rs3014983	ENSG00000162434.11	JAK1	Lung	0.00290259	0.179594	0.103915	0.263562	0.301942	Cis	3	0.00103734	chr1	64995008	C	T	chr1	64833233	64966504	28504	A549-ACE2_8h_Ho2020	3	110.053	Cells_Cultured_fibroblasts	139.896	Brain_Hippocampus	18.6814
rs310199	ENSG00000226891.7	LINC01359	Lung	0.0111944	-0.290058	-0.418386	-0.166912	0.333981	Cis	2	0.00430284	chr1	64884439	A	G	chr1	64972225	65002489	87786	A549-ACE2_8h_Ho2020	2	0.566802	Ovary	3.53895	Whole_Blood	0.0875044
rs9645414	ENSG00000226891.7	LINC01359	Lung	0.0461641	0.21136	0.092638	0.349306	0.356311	Cis	1	0.0201593	chr1	64940131	G	C	chr1	64972225	65002489	32094	A549-ACE2_8h_Ho2020	1	0.566802	Ovary	3.53895	Whole_Blood	0.0875044
rs11208552	ENSG00000226891.7	LINC01359	Lung	0.0275687	0.261303	0.131284	0.387138	0.370874	Cis	2.5	0.0114009	chr1	64947147	G	T	chr1	64972225	65002489	25078	A549-ACE2_8h_Ho2020	2.5	0.566802	Ovary	3.53895	Whole_Blood	0.0875044
rs7546535	ENSG00000226891.7	LINC01359	Lung	0.00687786	0.287016	0.164524	0.420781	0.261165	Cis	2.5	0.00256332	chr1	64958237	T	C	chr1	64972225	65002489	13988	A549-ACE2_8h_Ho2020	2.5	0.566802	Ovary	3.53895	Whole_Blood	0.0875044
rs7546545	ENSG00000226891.7	LINC01359	Lung	0.00687786	0.287016	0.160906	0.404595	0.261165	Cis	2.5	0.00256332	chr1	64958277	T	C	chr1	64972225	65002489	13948	A549-ACE2_8h_Ho2020	2.5	0.566802	Ovary	3.53895	Whole_Blood	0.0875044
rs6696345	ENSG00000226891.7	LINC01359	Lung	0.00687786	0.287016	0.168382	0.416992	0.261165	Cis	2.5	0.00256332	chr1	64958570	T	A	chr1	64972225	65002489	13655	A549-ACE2_8h_Ho2020	2.5	0.566802	Ovary	3.53895	Whole_Blood	0.0875044
rs34832687	ENSG00000226891.7	LINC01359	Lung	0.0275051	0.262685	0.139886	0.386347	0.363107	Cis	1	0.0113724	chr1	64959518	G	GTA	chr1	64972225	65002489	12707	A549-ACE2_8h_Ho2020	1	0.566802	Ovary	3.53895	Whole_Blood	0.0875044
rs4915675	ENSG00000226891.7	LINC01359	Lung	0.0284096	0.219467	0.0986351	0.360776	0.323301	Cis	1.5	0.0117823	chr1	64961793	G	A	chr1	64972225	65002489	10432	A549-ACE2_8h_Ho2020	1.5	0.566802	Ovary	3.53895	Whole_Blood	0.0875044
rs1039124	ENSG00000226891.7	LINC01359	Lung	0.032961	0.230258	0.0945387	0.35934	0.357282	Cis	1.5	0.0139557	chr1	64962419	G	A	chr1	64972225	65002489	9806	A549-ACE2_8h_Ho2020	1.5	0.566802	Ovary	3.53895	Whole_Blood	0.0875044
rs11208559	ENSG00000226891.7	LINC01359	Lung	0.0323911	-0.236628	-0.362161	-0.0991062	0.327184	Cis	3	0.0136506	chr1	64969600	C	G	chr1	64972225	65002489	2625	A549-ACE2_8h_Ho2020	3	0.566802	Ovary	3.53895	Whole_Blood	0.0875044
rs11579758	ENSG00000226891.7	LINC01359	Lung	0.0206271	0.245151	0.121743	0.375282	0.315534	Cis	1.5	0.00826353	chr1	64979859	G	A	chr1	64972225	65002489	0	A549-ACE2_8h_Ho2020	1.5	0.566802	Ovary	3.53895	Whole_Blood	0.0875044
rs3014983	ENSG00000226891.7	LINC01359	Lung	0.00368637	0.315445	0.188867	0.44786	0.301942	Cis	4	0.00132597	chr1	64995008	C	T	chr1	64972225	65002489	0	A549-ACE2_8h_Ho2020	4	0.566802	Ovary	3.53895	Whole_Blood	0.0875044
rs35734597	ENSG00000184588.17	PDE4B	Lung	0.0267147	0.200298	0.0704563	0.339428	0.180583	Cis	1	0.0108908	chr1	64946752	TATTTGCAAACCCATGTTCATAGAA	T	chr1	65792514	66374579	845762	A549-ACE2_8h_Ho2020	1	13.8074	Brain_Spinal_cord_cervical_c-1	26.6753	Pancreas	0.398543
rs10493373	ENSG00000184588.17	PDE4B	Lung	0.027685	-0.184655	-0.310039	-0.0417673	0.187379	Cis	1	0.0114512	chr1	64947257	T	G	chr1	65792514	66374579	845257	A549-ACE2_8h_Ho2020	1	13.8074	Brain_Spinal_cord_cervical_c-1	26.6753	Pancreas	0.398543
rs11162351	ENSG00000154027.18	AK5	Lung	0.0118214	0.315494	0.135665	0.497164	0.314563	Cis	11.5	0.0045578	chr1	77479047	C	G	chr1	77282051	77559969	0	A549-ACE2_8h_Ho2020	11.5	0.136668	Brain_Frontal_Cortex_BA9	110.846	Cells_EBV-transformed_lymphocytes	0.0254019
rs1498399	ENSG00000154027.18	AK5	Lung	0.0216667	0.292923	0.103233	0.474873	0.317476	Cis	8	0.00871586	chr1	77481554	A	G	chr1	77282051	77559969	0	A549-ACE2_8h_Ho2020	8	0.136668	Brain_Frontal_Cortex_BA9	110.846	Cells_EBV-transformed_lymphocytes	0.0254019
rs7515509	ENSG00000154027.18	AK5	Lung	0.0216667	0.292923	0.112709	0.478222	0.317476	Cis	7	0.00871586	chr1	77483438	G	A	chr1	77282051	77559969	0	A549-ACE2_8h_Ho2020	7	0.136668	Brain_Frontal_Cortex_BA9	110.846	Cells_EBV-transformed_lymphocytes	0.0254019
rs7528932	ENSG00000154027.18	AK5	Lung	0.0216667	0.292923	0.117426	0.483749	0.317476	Cis	7	0.00871586	chr1	77483444	A	T	chr1	77282051	77559969	0	A549-ACE2_8h_Ho2020	7	0.136668	Brain_Frontal_Cortex_BA9	110.846	Cells_EBV-transformed_lymphocytes	0.0254019
rs12039708	ENSG00000162613.16	FUBP1	Lung	0.0118926	-0.169812	-0.282211	-0.0568778	0.140777	Cis	1	0.00458571	chr1	77481324	C	T	chr1	77944055	77979110	462731	A549-ACE2_8h_Ho2020	1	54.6118	Cells_EBV-transformed_lymphocytes	98.8837	Whole_Blood	7.55371
rs71641308	ENSG00000162613.16	FUBP1	Lung	1.24283e-10	-0.593482	-0.869383	-0.458861	0.0651751	Cis	1.5	2.23177e-11	chr1	77621033	C	T	chr1	77944055	77979110	323022	A549-ACE2_8h_Ho2020	1.5	54.6118	Cells_EBV-transformed_lymphocytes	98.8837	Whole_Blood	7.55371
rs34517439	ENSG00000162613.16	FUBP1	Lung	9.19471e-13	-0.540116	-0.704114	-0.406759	0.0873786	Cis	1.5	1.51952e-13	chr1	77984833	C	A	chr1	77944055	77979110	5723	A549-ACE2_8h_Ho2020	1.5	54.6118	Cells_EBV-transformed_lymphocytes	98.8837	Whole_Blood	7.55371
rs17380796	ENSG00000077254.14	USP33	Lung	0.0351718	0.186388	0.0736976	0.302863	0.190291	Cis	1	0.0149639	chr1	77510432	A	G	chr1	77695987	77759852	185555	A549-ACE2_8h_Ho2020	1	35.7303	Brain_Cerebellar_Hemisphere	83.1614	Whole_Blood	7.67306
rs71641308	ENSG00000117450.13	PRDX1	Lung	0.0131513	-0.275687	-0.429278	-0.0979901	0.0651751	Trans-intrachromosomal	0.5	0.00510113	chr1	77621033	C	T	chr1	45514507	45523047	32097986	A549-ACE2_8h_Ho2020	0.5	373.075	Esophagus_Mucosa	790.598	Pancreas	46.9082
rs71641308	ENSG00000137960.5	GIPC2	Lung	0.0308547	0.345032	0.132805	0.622156	0.0651751	Cis	0.5	0.0128997	chr1	77621033	C	T	chr1	78045902	78138449	424869	A549-ACE2_8h_Ho2020	0.5	3.09414	Adrenal_Gland	26.8892	Whole_Blood	0.031933
rs35535570	ENSG00000137960.5	GIPC2	Lung	0.0301306	0.387326	0.133554	0.609872	0.0640777	Cis	2	0.01257	chr1	77794071	G	A	chr1	78045902	78138449	251831	A549-ACE2_8h_Ho2020	2	3.09414	Adrenal_Gland	26.8892	Whole_Blood	0.031933
rs34517439	ENSG00000137960.5	GIPC2	Lung	0.0132512	0.366762	0.127851	0.586519	0.0873786	Cis	1.5	0.00514198	chr1	77984833	C	A	chr1	78045902	78138449	61069	A549-ACE2_8h_Ho2020	1.5	3.09414	Adrenal_Gland	26.8892	Whole_Blood	0.031933
rs12732514	ENSG00000137960.5	GIPC2	Lung	0.00145828	0.268388	0.143861	0.394471	0.382524	Cis	2	0.000506424	chr1	78174655	C	T	chr1	78045902	78138449	36206	A549-ACE2_8h_Ho2020	2	3.09414	Adrenal_Gland	26.8892	Whole_Blood	0.031933
rs71641308	ENSG00000185737.12	NRG3	Lung	0.0264343	-0.366037	-0.690355	-0.0763491	0.0651751	Trans-interchromosomal	0.5	0.0107651	chr1	77621033	C	T	chr10	81875314	82987179	NA	A549-ACE2_8h_Ho2020	0.5	0.737565	Brain_Frontal_Cortex_BA9	12.8995	Heart_Left_Ventricle	0.0109557
rs60346753	ENSG00000162618.13	ADGRL4	Lung	0.0071667	0.246682	0.113392	0.374824	0.157282	Cis	1.5	0.00267868	chr1	78318922	A	AT	chr1	78889764	79006718	570842	A549-ACE2_8h_Ho2020	1.5	31.4985	Adipose_Subcutaneous	113.856	Cells_EBV-transformed_lymphocytes	0.0366668
rs7525151	ENSG00000162618.13	ADGRL4	Lung	0.0071667	0.246682	0.104612	0.390079	0.157282	Cis	1.5	0.00267868	chr1	78319364	T	C	chr1	78889764	79006718	570400	A549-ACE2_8h_Ho2020	1.5	31.4985	Adipose_Subcutaneous	113.856	Cells_EBV-transformed_lymphocytes	0.0366668
rs111804781	ENSG00000162618.13	ADGRL4	Lung	0.0071667	0.246682	0.1064	0.385232	0.157282	Cis	1.5	0.00267868	chr1	78319918	TGACAGACACTA	T	chr1	78889764	79006718	569846	A549-ACE2_8h_Ho2020	1.5	31.4985	Adipose_Subcutaneous	113.856	Cells_EBV-transformed_lymphocytes	0.0366668
rs61778203	ENSG00000162618.13	ADGRL4	Lung	0.0071667	0.246682	0.119502	0.387533	0.157282	Cis	1.5	0.00267868	chr1	78320050	C	T	chr1	78889764	79006718	569714	A549-ACE2_8h_Ho2020	1.5	31.4985	Adipose_Subcutaneous	113.856	Cells_EBV-transformed_lymphocytes	0.0366668
rs60445215	ENSG00000143603.18	KCNN3	Lung	0.0388524	0.372842	0.145099	0.632291	0.0504854	Cis	2.5	0.016686	chr1	154933993	G	A	chr1	154697455	154870280	63713	A549-ACE2_8h_Ho2020	2.5	1.40525	Cells_EBV-transformed_lymphocytes	19.2731	Cells_Cultured_fibroblasts	0.0197788
rs79064720	ENSG00000143603.18	KCNN3	Lung	0.0388524	0.372842	0.145122	0.642307	0.0504854	Cis	3.5	0.016686	chr1	154941196	G	A	chr1	154697455	154870280	70916	A549-ACE2_8h_Ho2020	3.5	1.40525	Cells_EBV-transformed_lymphocytes	19.2731	Cells_Cultured_fibroblasts	0.0197788
rs61811895	ENSG00000143603.18	KCNN3	Lung	0.000583535	0.349086	0.186792	0.504883	0.156311	Cis	1.5	0.000192986	chr1	155003661	G	T	chr1	154697455	154870280	133381	A549-ACE2_8h_Ho2020	1.5	1.40525	Cells_EBV-transformed_lymphocytes	19.2731	Cells_Cultured_fibroblasts	0.0197788
rs35114146	ENSG00000143537.13	ADAM15	Lung	0.00130454	0.346069	0.185333	0.497261	0.168932	Cis	1	0.000444242	chr1	155037051	CA	C	chr1	155050566	155062775	13515	A549-ACE2_8h_Ho2020	1	109.381	Skin_Sun_Exposed_Lower_leg	178.65	Cells_EBV-transformed_lymphocytes	11.1134
rs61811916	ENSG00000143379.12	SETDB1	Lung	0.0457121	0.121513	-0.0130379	0.243066	0.131068	Trans-intrachromosomal	1	0.0199529	chr1	155072528	T	C	chr1	150926263	150964744	4107784	A549-ACE2_8h_Ho2020	1	22.033	Testis	38.433	Heart_Left_Ventricle	4.617
rs1611774	ENSG00000169231.13	THBS3	Lung	0.0333696	0.298199	0.125765	0.476474	0.0796117	Cis	1.5	0.014159	chr1	155185377	G	T	chr1	155195588	155207981	10211	A549-ACE2_8h_Ho2020	1.5	37.2603	Uterus	94.6695	Brain_Substantia_nigra	4.19542
rs41264915	ENSG00000169231.13	THBS3	Lung	2.46611e-05	0.397597	0.258551	0.526081	0.136893	Cis	3	7.44033e-06	chr1	155197995	A	G	chr1	155195588	155207981	0	A549-ACE2_8h_Ho2020	3	37.2603	Uterus	94.6695	Brain_Substantia_nigra	4.19542
rs35154152	ENSG00000169231.13	THBS3	Lung	2.8149e-06	0.466822	0.320383	0.620425	0.128155	Cis	2.5	6.29763e-07	chr1	155202934	T	C	chr1	155195588	155207981	0	A549-ACE2_8h_Ho2020	2.5	37.2603	Uterus	94.6695	Brain_Substantia_nigra	4.19542
rs67579710	ENSG00000169231.13	THBS3	Lung	2.8149e-06	0.466822	0.328224	0.615845	0.128155	Cis	7	6.29763e-07	chr1	155203736	G	A	chr1	155195588	155207981	0	A549-ACE2_8h_Ho2020	7	37.2603	Uterus	94.6695	Brain_Substantia_nigra	4.19542
rs4951121	ENSG00000058668.14	ATP2B4	Lung	0.0406958	-0.119163	-0.236214	-0.00414516	0.102913	Trans-intrachromosomal	1	0.0175563	chr1	204810735	A	G	chr1	203626561	203744081	1066654	A549-ACE2_8h_Ho2020	1	71.6782	Uterus	279.439	Cells_EBV-transformed_lymphocytes	1.19633
rs12564763	ENSG00000162910.18	MRPL55	Lung	0.0182888	0.1228	0.017988	0.224381	0.42233	Cis	2	0.00725324	chr1	228106599	T	C	chr1	228106679	228109312	80	A549-ACE2_8h_Ho2020	2	39.5275	Cervix_Endocervix	56.7983	Pancreas	14.767
rs7512209	ENSG00000280157.1	RP11-520H14.7	Lung	0.00517959	-0.194583	-0.293251	-0.0794344	0.417476	Cis	1.5	0.00188961	chr1	228124015	C	T	chr1	228121523	228123771	244	A549-ACE2_8h_Ho2020	1.5	1.02263	Brain_Cerebellum	8.90292	Liver	0.158519
rs7512209	ENSG00000154358.20	OBSCN	Lung	0.026944	0.129493	0.0396543	0.233123	0.417476	Cis	3	0.0110024	chr1	228124015	C	T	chr1	228208130	228378874	84115	A549-ACE2_8h_Ho2020	3	10.0951	Muscle_Skeletal	212.953	Cells_EBV-transformed_lymphocytes	0.257032
rs7537636	ENSG00000154358.20	OBSCN	Lung	0.0401486	0.123702	0.0214501	0.227894	0.416505	Cis	2.5	0.017306	chr1	228125323	G	A	chr1	228208130	228378874	82807	A549-ACE2_8h_Ho2020	2.5	10.0951	Muscle_Skeletal	212.953	Cells_EBV-transformed_lymphocytes	0.257032
rs2313602	ENSG00000154358.20	OBSCN	Lung	0.0401486	0.123702	0.0192713	0.224698	0.416505	Cis	3	0.017306	chr1	228143339	C	A	chr1	228208130	228378874	64791	A549-ACE2_8h_Ho2020	3	10.0951	Muscle_Skeletal	212.953	Cells_EBV-transformed_lymphocytes	0.257032
rs10916268	ENSG00000154358.20	OBSCN	Lung	0.0401486	0.123702	0.0294377	0.223011	0.416505	Cis	4.5	0.017306	chr1	228146576	C	T	chr1	228208130	228378874	61554	A549-ACE2_8h_Ho2020	4.5	10.0951	Muscle_Skeletal	212.953	Cells_EBV-transformed_lymphocytes	0.257032
rs55873533	ENSG00000154358.20	OBSCN	Lung	0.0410379	-0.150021	-0.258088	-0.0376192	0.299029	Cis	2.5	0.0177298	chr1	228146735	G	A	chr1	228208130	228378874	61395	A549-ACE2_8h_Ho2020	2.5	10.0951	Muscle_Skeletal	212.953	Cells_EBV-transformed_lymphocytes	0.257032
rs12134624	ENSG00000154358.20	OBSCN	Lung	0.0484267	-0.146626	-0.268265	-0.0389678	0.32233	Cis	2	0.021258	chr1	228163073	C	T	chr1	228208130	228378874	45057	A549-ACE2_8h_Ho2020	2	10.0951	Muscle_Skeletal	212.953	Cells_EBV-transformed_lymphocytes	0.257032
rs10799468	ENSG00000154358.20	OBSCN	Lung	0.0308609	0.139372	0.0254472	0.237253	0.413592	Cis	2	0.0129035	chr1	228163240	G	A	chr1	228208130	228378874	44890	A549-ACE2_8h_Ho2020	2	10.0951	Muscle_Skeletal	212.953	Cells_EBV-transformed_lymphocytes	0.257032
rs6682260	ENSG00000154358.20	OBSCN	Lung	0.0484267	-0.146626	-0.263858	-0.0431006	0.32233	Cis	2	0.021258	chr1	228163386	A	C	chr1	228208130	228378874	44744	A549-ACE2_8h_Ho2020	2	10.0951	Muscle_Skeletal	212.953	Cells_EBV-transformed_lymphocytes	0.257032
rs72757811	ENSG00000154358.20	OBSCN	Lung	0.0302343	-0.155316	-0.263273	-0.0426339	0.302913	Cis	2.5	0.0126237	chr1	228181161	T	C	chr1	228208130	228378874	26969	A549-ACE2_8h_Ho2020	2.5	10.0951	Muscle_Skeletal	212.953	Cells_EBV-transformed_lymphocytes	0.257032
rs72757812	ENSG00000154358.20	OBSCN	Lung	0.0304367	-0.15513	-0.26364	-0.0372403	0.301942	Cis	3	0.012713	chr1	228183051	C	T	chr1	228208130	228378874	25079	A549-ACE2_8h_Ho2020	3	10.0951	Muscle_Skeletal	212.953	Cells_EBV-transformed_lymphocytes	0.257032
rs4653917	ENSG00000154358.20	OBSCN	Lung	0.0484267	-0.146626	-0.253777	-0.0223332	0.32233	Cis	3	0.021258	chr1	228184053	C	T	chr1	228208130	228378874	24077	A549-ACE2_8h_Ho2020	3	10.0951	Muscle_Skeletal	212.953	Cells_EBV-transformed_lymphocytes	0.257032
rs4653919	ENSG00000154358.20	OBSCN	Lung	0.0484267	-0.146626	-0.253213	-0.0268028	0.32233	Cis	1.5	0.021258	chr1	228186261	G	A	chr1	228208130	228378874	21869	A549-ACE2_8h_Ho2020	1.5	10.0951	Muscle_Skeletal	212.953	Cells_EBV-transformed_lymphocytes	0.257032
rs7539762	ENSG00000154358.20	OBSCN	Lung	0.0484267	-0.146626	-0.250518	-0.0321827	0.32233	Cis	4	0.021258	chr1	228188926	T	C	chr1	228208130	228378874	19204	A549-ACE2_8h_Ho2020	4	10.0951	Muscle_Skeletal	212.953	Cells_EBV-transformed_lymphocytes	0.257032
rs4653921	ENSG00000154358.20	OBSCN	Lung	0.0484267	-0.146626	-0.255511	-0.0364513	0.32233	Cis	3.5	0.021258	chr1	228190266	C	A	chr1	228208130	228378874	17864	A549-ACE2_8h_Ho2020	3.5	10.0951	Muscle_Skeletal	212.953	Cells_EBV-transformed_lymphocytes	0.257032
rs10753445	ENSG00000154358.20	OBSCN	Lung	0.0281775	0.138334	0.0250336	0.245762	0.400971	Cis	3.5	0.011676	chr1	228190871	G	C	chr1	228208130	228378874	17259	A549-ACE2_8h_Ho2020	3.5	10.0951	Muscle_Skeletal	212.953	Cells_EBV-transformed_lymphocytes	0.257032
rs1557026	ENSG00000154358.20	OBSCN	Lung	0.0484267	-0.146626	-0.263051	-0.028292	0.32233	Cis	6	0.021258	chr1	228195666	G	A	chr1	228208130	228378874	12464	A549-ACE2_8h_Ho2020	6	10.0951	Muscle_Skeletal	212.953	Cells_EBV-transformed_lymphocytes	0.257032
rs17623766	ENSG00000154358.20	OBSCN	Lung	0.0185812	-0.155997	-0.263201	-0.0515971	0.339806	Cis	5.5	0.00737505	chr1	228201455	C	G	chr1	228208130	228378874	6675	A549-ACE2_8h_Ho2020	5.5	10.0951	Muscle_Skeletal	212.953	Cells_EBV-transformed_lymphocytes	0.257032
rs72757827	ENSG00000154358.20	OBSCN	Lung	0.0317505	-0.147789	-0.247379	-0.0318366	0.304854	Cis	3	0.0133518	chr1	228203290	A	G	chr1	228208130	228378874	4840	A549-ACE2_8h_Ho2020	3	10.0951	Muscle_Skeletal	212.953	Cells_EBV-transformed_lymphocytes	0.257032
rs7532924	ENSG00000154358.20	OBSCN	Lung	0.0326838	0.126789	0.0160198	0.215874	0.413592	Cis	6.5	0.0138294	chr1	228206228	C	A	chr1	228208130	228378874	1902	A549-ACE2_8h_Ho2020	6.5	10.0951	Muscle_Skeletal	212.953	Cells_EBV-transformed_lymphocytes	0.257032
rs72757829	ENSG00000154358.20	OBSCN	Lung	0.0293242	-0.166087	-0.278704	-0.0516002	0.3	Cis	7	0.0122043	chr1	228210109	C	A	chr1	228208130	228378874	0	A549-ACE2_8h_Ho2020	7	10.0951	Muscle_Skeletal	212.953	Cells_EBV-transformed_lymphocytes	0.257032
rs11314120	ENSG00000154358.20	OBSCN	Lung	0.0498873	0.118457	0.0153435	0.221009	0.408738	Cis	11	0.0219484	chr1	228215250	TG	T	chr1	228208130	228378874	0	A549-ACE2_8h_Ho2020	11	10.0951	Muscle_Skeletal	212.953	Cells_EBV-transformed_lymphocytes	0.257032
rs6661539	ENSG00000154358.20	OBSCN	Lung	0.0405205	-0.146585	-0.259437	-0.035474	0.329126	Cis	5.5	0.0174759	chr1	228216196	T	C	chr1	228208130	228378874	0	A549-ACE2_8h_Ho2020	5.5	10.0951	Muscle_Skeletal	212.953	Cells_EBV-transformed_lymphocytes	0.257032
rs1771485	ENSG00000154358.20	OBSCN	Lung	0.0410785	-0.119595	-0.211981	-0.00518012	0.406796	Cis	6	0.017749	chr1	228218974	A	G	chr1	228208130	228378874	0	A549-ACE2_8h_Ho2020	6	10.0951	Muscle_Skeletal	212.953	Cells_EBV-transformed_lymphocytes	0.257032
rs1771477	ENSG00000154358.20	OBSCN	Lung	0.0423541	-0.124397	-0.226864	-0.0192728	0.385437	Cis	11	0.0183502	chr1	228226228	C	T	chr1	228208130	228378874	0	A549-ACE2_8h_Ho2020	11	10.0951	Muscle_Skeletal	212.953	Cells_EBV-transformed_lymphocytes	0.257032
rs1411911	ENSG00000154358.20	OBSCN	Lung	0.0460113	-0.137231	-0.242356	-0.0181499	0.303883	Cis	16.5	0.0200907	chr1	228247838	C	G	chr1	228208130	228378874	0	A549-ACE2_8h_Ho2020	16.5	10.0951	Muscle_Skeletal	212.953	Cells_EBV-transformed_lymphocytes	0.257032
rs491293	ENSG00000154358.20	OBSCN	Lung	0.0489355	-0.123282	-0.23243	-0.0166262	0.364078	Cis	10	0.0215103	chr1	228263377	A	G	chr1	228208130	228378874	0	A549-ACE2_8h_Ho2020	10	10.0951	Muscle_Skeletal	212.953	Cells_EBV-transformed_lymphocytes	0.257032
rs10916268	ENSG00000181873.12	IBA57	Lung	3.64849e-11	-0.611175	-0.752946	-0.463056	0.416505	Cis	1.5	6.2956e-12	chr1	228146576	C	T	chr1	228165815	228182257	19239	A549-ACE2_8h_Ho2020	1.5	3.86507	Testis	9.40829	Brain_Hippocampus	1.02923
rs12134624	ENSG00000181873.12	IBA57	Lung	2.09529e-14	0.701312	0.502199	0.810031	0.32233	Cis	2	3.06951e-15	chr1	228163073	C	T	chr1	228165815	228182257	2742	A549-ACE2_8h_Ho2020	2	3.86507	Testis	9.40829	Brain_Hippocampus	1.02923
rs10799468	ENSG00000181873.12	IBA57	Lung	7.96218e-11	-0.599801	-0.736516	-0.458339	0.413592	Cis	2	1.42507e-11	chr1	228163240	G	A	chr1	228165815	228182257	2575	A549-ACE2_8h_Ho2020	2	3.86507	Testis	9.40829	Brain_Hippocampus	1.02923
rs6682260	ENSG00000181873.12	IBA57	Lung	2.09529e-14	0.701312	0.535932	0.816848	0.32233	Cis	2	3.06951e-15	chr1	228163386	A	C	chr1	228165815	228182257	2429	A549-ACE2_8h_Ho2020	2	3.86507	Testis	9.40829	Brain_Hippocampus	1.02923
rs2298014	ENSG00000181873.12	IBA57	Lung	2.31318e-12	0.65001	0.468709	0.766537	0.301942	Cis	3.5	3.85922e-13	chr1	228174981	G	A	chr1	228165815	228182257	0	A549-ACE2_8h_Ho2020	3.5	3.86507	Testis	9.40829	Brain_Hippocampus	1.02923
rs4653915	ENSG00000181873.12	IBA57	Lung	7.51996e-12	0.648921	0.502252	0.812593	0.364078	Cis	3	1.27833e-12	chr1	228176904	T	C	chr1	228165815	228182257	0	A549-ACE2_8h_Ho2020	3	3.86507	Testis	9.40829	Brain_Hippocampus	1.02923
rs10565504	ENSG00000181873.12	IBA57	Lung	2.74015e-11	0.640442	0.492944	0.799333	0.368932	Cis	2	4.71096e-12	chr1	228178585	CAAA	C	chr1	228165815	228182257	0	A549-ACE2_8h_Ho2020	2	3.86507	Testis	9.40829	Brain_Hippocampus	1.02923
rs4653536	ENSG00000181873.12	IBA57	Lung	2.74015e-11	0.640442	0.502244	0.785869	0.368932	Cis	3.5	4.71096e-12	chr1	228180753	T	C	chr1	228165815	228182257	0	A549-ACE2_8h_Ho2020	3.5	3.86507	Testis	9.40829	Brain_Hippocampus	1.02923
rs72757811	ENSG00000181873.12	IBA57	Lung	3.2156e-12	0.643638	0.442121	0.764541	0.302913	Cis	3	5.38637e-13	chr1	228181161	T	C	chr1	228165815	228182257	0	A549-ACE2_8h_Ho2020	3	3.86507	Testis	9.40829	Brain_Hippocampus	1.02923
rs72757812	ENSG00000181873.12	IBA57	Lung	2.31318e-12	0.65001	0.469485	0.773912	0.301942	Cis	3	3.85924e-13	chr1	228183051	C	T	chr1	228165815	228182257	794	A549-ACE2_8h_Ho2020	3	3.86507	Testis	9.40829	Brain_Hippocampus	1.02923
rs4653917	ENSG00000181873.12	IBA57	Lung	2.09529e-14	0.701312	0.530434	0.825179	0.32233	Cis	1.5	3.06951e-15	chr1	228184053	C	T	chr1	228165815	228182257	1796	A549-ACE2_8h_Ho2020	1.5	3.86507	Testis	9.40829	Brain_Hippocampus	1.02923
rs67091456	ENSG00000181873.12	IBA57	Lung	2.74015e-11	0.640442	0.501925	0.806573	0.368932	Cis	1.5	4.71096e-12	chr1	228184188	CT	C	chr1	228165815	228182257	1931	A549-ACE2_8h_Ho2020	1.5	3.86507	Testis	9.40829	Brain_Hippocampus	1.02923
rs3088049	ENSG00000181873.12	IBA57	Lung	2.74015e-11	0.640442	0.511526	0.811053	0.368932	Cis	1.5	4.71096e-12	chr1	228184190	G	A	chr1	228165815	228182257	1933	A549-ACE2_8h_Ho2020	1.5	3.86507	Testis	9.40829	Brain_Hippocampus	1.02923
rs4653919	ENSG00000181873.12	IBA57	Lung	2.09529e-14	0.701312	0.534061	0.82205	0.32233	Cis	1.5	3.06951e-15	chr1	228186261	G	A	chr1	228165815	228182257	4004	A549-ACE2_8h_Ho2020	1.5	3.86507	Testis	9.40829	Brain_Hippocampus	1.02923
rs4653920	ENSG00000181873.12	IBA57	Lung	2.29386e-13	0.68778	0.52472	0.834919	0.329126	Cis	1.5	3.6968e-14	chr1	228187706	C	A	chr1	228165815	228182257	5449	A549-ACE2_8h_Ho2020	1.5	3.86507	Testis	9.40829	Brain_Hippocampus	1.02923
rs7539762	ENSG00000181873.12	IBA57	Lung	2.09529e-14	0.701312	0.531296	0.81868	0.32233	Cis	1.5	3.06951e-15	chr1	228188926	T	C	chr1	228165815	228182257	6669	A549-ACE2_8h_Ho2020	1.5	3.86507	Testis	9.40829	Brain_Hippocampus	1.02923
rs12084338	ENSG00000181873.12	IBA57	Lung	1.40371e-13	0.697446	0.535929	0.846195	0.327184	Cis	1.5	2.1106e-14	chr1	228190212	A	G	chr1	228165815	228182257	7955	A549-ACE2_8h_Ho2020	1.5	3.86507	Testis	9.40829	Brain_Hippocampus	1.02923
rs4653921	ENSG00000181873.12	IBA57	Lung	2.09529e-14	0.701312	0.559358	0.820785	0.32233	Cis	1.5	3.06951e-15	chr1	228190266	C	A	chr1	228165815	228182257	8009	A549-ACE2_8h_Ho2020	1.5	3.86507	Testis	9.40829	Brain_Hippocampus	1.02923
rs10753445	ENSG00000181873.12	IBA57	Lung	5.76737e-12	-0.629121	-0.783044	-0.490086	0.400971	Cis	1.5	9.72217e-13	chr1	228190871	G	C	chr1	228165815	228182257	8614	A549-ACE2_8h_Ho2020	1.5	3.86507	Testis	9.40829	Brain_Hippocampus	1.02923
rs17623766	ENSG00000181873.12	IBA57	Lung	1.03459e-13	0.680144	0.528091	0.822088	0.339806	Cis	1.5	1.55234e-14	chr1	228201455	C	G	chr1	228165815	228182257	19198	A549-ACE2_8h_Ho2020	1.5	3.86507	Testis	9.40829	Brain_Hippocampus	1.02923
rs7532924	ENSG00000181873.12	IBA57	Lung	2.47705e-09	-0.554085	-0.690894	-0.413436	0.413592	Cis	1.5	4.73029e-10	chr1	228206228	C	A	chr1	228165815	228182257	23971	A549-ACE2_8h_Ho2020	1.5	3.86507	Testis	9.40829	Brain_Hippocampus	1.02923
rs72757829	ENSG00000181873.12	IBA57	Lung	3.79805e-12	0.653217	0.489182	0.782068	0.3	Cis	1.5	6.37401e-13	chr1	228210109	C	A	chr1	228165815	228182257	27852	A549-ACE2_8h_Ho2020	1.5	3.86507	Testis	9.40829	Brain_Hippocampus	1.02923
rs10799471	ENSG00000181873.12	IBA57	Lung	6.12024e-07	-0.465362	-0.623631	-0.309808	0.366019	Cis	1	1.31665e-07	chr1	228210845	G	A	chr1	228165815	228182257	28588	A549-ACE2_8h_Ho2020	1	3.86507	Testis	9.40829	Brain_Hippocampus	1.02923
rs12024649	ENSG00000181873.12	IBA57	Lung	1.04515e-06	-0.426141	-0.588546	-0.267599	0.367961	Cis	1	2.27109e-07	chr1	228211076	G	A	chr1	228165815	228182257	28819	A549-ACE2_8h_Ho2020	1	3.86507	Testis	9.40829	Brain_Hippocampus	1.02923
rs12726781	ENSG00000181873.12	IBA57	Lung	1.55846e-07	-0.486259	-0.618141	-0.307558	0.36699	Cis	1	3.18008e-08	chr1	228211250	A	G	chr1	228165815	228182257	28993	A549-ACE2_8h_Ho2020	1	3.86507	Testis	9.40829	Brain_Hippocampus	1.02923
rs12745416	ENSG00000181873.12	IBA57	Lung	2.13803e-07	-0.484718	-0.627775	-0.318804	0.367961	Cis	1	4.40231e-08	chr1	228211295	C	G	chr1	228165815	228182257	29038	A549-ACE2_8h_Ho2020	1	3.86507	Testis	9.40829	Brain_Hippocampus	1.02923
rs11799681	ENSG00000181873.12	IBA57	Lung	2.37249e-07	-0.486385	-0.644208	-0.319996	0.358252	Cis	1	4.90941e-08	chr1	228211422	A	C	chr1	228165815	228182257	29165	A549-ACE2_8h_Ho2020	1	3.86507	Testis	9.40829	Brain_Hippocampus	1.02923
rs11804508	ENSG00000181873.12	IBA57	Lung	1.55846e-07	-0.486259	-0.640492	-0.310624	0.36699	Cis	1	3.18008e-08	chr1	228211781	C	G	chr1	228165815	228182257	29524	A549-ACE2_8h_Ho2020	1	3.86507	Testis	9.40829	Brain_Hippocampus	1.02923
rs3121192	ENSG00000181873.12	IBA57	Lung	1.55846e-07	-0.486259	-0.636146	-0.316136	0.36699	Cis	1.5	3.18008e-08	chr1	228212945	T	C	chr1	228165815	228182257	30688	A549-ACE2_8h_Ho2020	1.5	3.86507	Testis	9.40829	Brain_Hippocampus	1.02923
rs3121191	ENSG00000181873.12	IBA57	Lung	1.55846e-07	-0.486259	-0.639381	-0.324311	0.36699	Cis	1.5	3.18008e-08	chr1	228212952	A	T	chr1	228165815	228182257	30695	A549-ACE2_8h_Ho2020	1.5	3.86507	Testis	9.40829	Brain_Hippocampus	1.02923
rs3121190	ENSG00000181873.12	IBA57	Lung	1.3155e-07	-0.489229	-0.637971	-0.329956	0.367961	Cis	1.5	2.67499e-08	chr1	228213855	A	G	chr1	228165815	228182257	31598	A549-ACE2_8h_Ho2020	1.5	3.86507	Testis	9.40829	Brain_Hippocampus	1.02923
rs2989563	ENSG00000181873.12	IBA57	Lung	1.55846e-07	-0.486259	-0.632528	-0.312657	0.36699	Cis	1.5	3.18008e-08	chr1	228213931	G	C	chr1	228165815	228182257	31674	A549-ACE2_8h_Ho2020	1.5	3.86507	Testis	9.40829	Brain_Hippocampus	1.02923
rs1620111	ENSG00000181873.12	IBA57	Lung	2.24905e-07	-0.482638	-0.627511	-0.301377	0.366019	Cis	1.5	4.63801e-08	chr1	228214346	A	G	chr1	228165815	228182257	32089	A549-ACE2_8h_Ho2020	1.5	3.86507	Testis	9.40829	Brain_Hippocampus	1.02923
rs1771487	ENSG00000181873.12	IBA57	Lung	1.49107e-07	-0.479361	-0.621035	-0.299692	0.366019	Cis	1.5	3.03903e-08	chr1	228214420	A	G	chr1	228165815	228182257	32163	A549-ACE2_8h_Ho2020	1.5	3.86507	Testis	9.40829	Brain_Hippocampus	1.02923
rs3795777	ENSG00000181873.12	IBA57	Lung	6.68253e-09	0.539248	0.395871	0.682671	0.381553	Cis	2	1.29351e-09	chr1	228216967	T	C	chr1	228165815	228182257	34710	A549-ACE2_8h_Ho2020	2	3.86507	Testis	9.40829	Brain_Hippocampus	1.02923
rs1771485	ENSG00000181873.12	IBA57	Lung	3.21371e-07	0.483972	0.337953	0.632045	0.406796	Cis	2	6.70082e-08	chr1	228218974	A	G	chr1	228165815	228182257	36717	A549-ACE2_8h_Ho2020	2	3.86507	Testis	9.40829	Brain_Hippocampus	1.02923
rs1757158	ENSG00000181873.12	IBA57	Lung	1.05071e-05	0.386939	0.220371	0.552769	0.362136	Cis	2	2.85934e-06	chr1	228219309	C	T	chr1	228165815	228182257	37052	A549-ACE2_8h_Ho2020	2	3.86507	Testis	9.40829	Brain_Hippocampus	1.02923
rs1771484	ENSG00000181873.12	IBA57	Lung	9.17785e-06	0.384702	0.235457	0.550423	0.358252	Cis	2	2.14702e-06	chr1	228219559	G	A	chr1	228165815	228182257	37302	A549-ACE2_8h_Ho2020	2	3.86507	Testis	9.40829	Brain_Hippocampus	1.02923
rs1757151	ENSG00000181873.12	IBA57	Lung	8.61016e-06	-0.3856	-0.537493	-0.223153	0.359223	Cis	1.5	2.00743e-06	chr1	228225681	G	A	chr1	228165815	228182257	43424	A549-ACE2_8h_Ho2020	1.5	3.86507	Testis	9.40829	Brain_Hippocampus	1.02923
rs1771478	ENSG00000181873.12	IBA57	Lung	2.35048e-06	-0.436979	-0.585563	-0.281311	0.402913	Cis	1.5	5.21506e-07	chr1	228225685	C	T	chr1	228165815	228182257	43428	A549-ACE2_8h_Ho2020	1.5	3.86507	Testis	9.40829	Brain_Hippocampus	1.02923
rs147340541	ENSG00000181873.12	IBA57	Lung	8.92726e-06	0.392815	0.229548	0.555425	0.361165	Cis	1	2.08734e-06	chr1	228266713	CAAAT	C	chr1	228165815	228182257	84456	A549-ACE2_8h_Ho2020	1	3.86507	Testis	9.40829	Brain_Hippocampus	1.02923
rs545313	ENSG00000181873.12	IBA57	Lung	8.92726e-06	0.392815	0.226027	0.544655	0.361165	Cis	1	2.08735e-06	chr1	228266883	T	G	chr1	228165815	228182257	84626	A549-ACE2_8h_Ho2020	1	3.86507	Testis	9.40829	Brain_Hippocampus	1.02923
rs10565504	ENSG00000162913.9	C1orf145	Lung	1.27941e-19	-0.7287	-0.853683	-0.558435	0.368932	Cis	1	1.65031e-20	chr1	228178585	CAAA	C	chr1	228203506	228213440	24921	A549-ACE2_8h_Ho2020	1	1.93499	Brain_Caudate_basal_ganglia	18.2078	Cells_EBV-transformed_lymphocytes	0.0351102
rs4653536	ENSG00000162913.9	C1orf145	Lung	1.27941e-19	-0.7287	-0.854864	-0.572543	0.368932	Cis	1	1.65033e-20	chr1	228180753	T	C	chr1	228203506	228213440	22753	A549-ACE2_8h_Ho2020	1	1.93499	Brain_Caudate_basal_ganglia	18.2078	Cells_EBV-transformed_lymphocytes	0.0351102
rs4653917	ENSG00000162913.9	C1orf145	Lung	3.31061e-16	-0.702951	-0.866953	-0.538502	0.32233	Cis	1	4.5484e-17	chr1	228184053	C	T	chr1	228203506	228213440	19453	A549-ACE2_8h_Ho2020	1	1.93499	Brain_Caudate_basal_ganglia	18.2078	Cells_EBV-transformed_lymphocytes	0.0351102
rs67091456	ENSG00000162913.9	C1orf145	Lung	1.27941e-19	-0.7287	-0.847724	-0.560539	0.368932	Cis	1	1.65033e-20	chr1	228184188	CT	C	chr1	228203506	228213440	19318	A549-ACE2_8h_Ho2020	1	1.93499	Brain_Caudate_basal_ganglia	18.2078	Cells_EBV-transformed_lymphocytes	0.0351102
rs3088049	ENSG00000162913.9	C1orf145	Lung	1.27941e-19	-0.7287	-0.851309	-0.547248	0.368932	Cis	1	1.65033e-20	chr1	228184190	G	A	chr1	228203506	228213440	19316	A549-ACE2_8h_Ho2020	1	1.93499	Brain_Caudate_basal_ganglia	18.2078	Cells_EBV-transformed_lymphocytes	0.0351102
rs10799469	ENSG00000162913.9	C1orf145	Lung	9.25119e-16	-0.688925	-0.871707	-0.514545	0.34466	Cis	1.5	1.2856e-16	chr1	228187051	C	G	chr1	228203506	228213440	16455	A549-ACE2_8h_Ho2020	1.5	1.93499	Brain_Caudate_basal_ganglia	18.2078	Cells_EBV-transformed_lymphocytes	0.0351102
rs12084338	ENSG00000162913.9	C1orf145	Lung	2.47667e-16	-0.704651	-0.873709	-0.537213	0.327184	Cis	1	3.38998e-17	chr1	228190212	A	G	chr1	228203506	228213440	13294	A549-ACE2_8h_Ho2020	1	1.93499	Brain_Caudate_basal_ganglia	18.2078	Cells_EBV-transformed_lymphocytes	0.0351102
rs4653921	ENSG00000162913.9	C1orf145	Lung	3.31061e-16	-0.702951	-0.855759	-0.5522	0.32233	Cis	1	4.5484e-17	chr1	228190266	C	A	chr1	228203506	228213440	13240	A549-ACE2_8h_Ho2020	1	1.93499	Brain_Caudate_basal_ganglia	18.2078	Cells_EBV-transformed_lymphocytes	0.0351102
rs10753445	ENSG00000162913.9	C1orf145	Lung	1.79906e-19	0.684427	0.566419	0.805797	0.400971	Cis	1	2.32843e-20	chr1	228190871	G	C	chr1	228203506	228213440	12635	A549-ACE2_8h_Ho2020	1	1.93499	Brain_Caudate_basal_ganglia	18.2078	Cells_EBV-transformed_lymphocytes	0.0351102
rs1557026	ENSG00000162913.9	C1orf145	Lung	3.31061e-16	-0.702951	-0.844034	-0.537637	0.32233	Cis	1	4.5484e-17	chr1	228195666	G	A	chr1	228203506	228213440	7840	A549-ACE2_8h_Ho2020	1	1.93499	Brain_Caudate_basal_ganglia	18.2078	Cells_EBV-transformed_lymphocytes	0.0351102
rs17623766	ENSG00000162913.9	C1orf145	Lung	2.87492e-16	-0.690907	-0.866316	-0.528234	0.339806	Cis	1	3.94414e-17	chr1	228201455	C	G	chr1	228203506	228213440	2051	A549-ACE2_8h_Ho2020	1	1.93499	Brain_Caudate_basal_ganglia	18.2078	Cells_EBV-transformed_lymphocytes	0.0351102
rs12097591	ENSG00000162913.9	C1orf145	Lung	5.33536e-16	-0.701015	-0.851598	-0.535208	0.324272	Cis	1.5	7.37645e-17	chr1	228202103	G	A	chr1	228203506	228213440	1403	A549-ACE2_8h_Ho2020	1.5	1.93499	Brain_Caudate_basal_ganglia	18.2078	Cells_EBV-transformed_lymphocytes	0.0351102
rs72757829	ENSG00000162913.9	C1orf145	Lung	6.12842e-19	-0.772064	-0.930574	-0.605123	0.3	Cis	3.5	8.01386e-20	chr1	228210109	C	A	chr1	228203506	228213440	0	A549-ACE2_8h_Ho2020	3.5	1.93499	Brain_Caudate_basal_ganglia	18.2078	Cells_EBV-transformed_lymphocytes	0.0351102
rs2313601	ENSG00000162913.9	C1orf145	Lung	2.8072e-20	0.705926	0.591907	0.818561	0.366019	Cis	3.5	3.54912e-21	chr1	228210617	G	A	chr1	228203506	228213440	0	A549-ACE2_8h_Ho2020	3.5	1.93499	Brain_Caudate_basal_ganglia	18.2078	Cells_EBV-transformed_lymphocytes	0.0351102
rs10799471	ENSG00000162913.9	C1orf145	Lung	2.8072e-20	0.705926	0.59352	0.835477	0.366019	Cis	3.5	3.54912e-21	chr1	228210845	G	A	chr1	228203506	228213440	0	A549-ACE2_8h_Ho2020	3.5	1.93499	Brain_Caudate_basal_ganglia	18.2078	Cells_EBV-transformed_lymphocytes	0.0351102
rs12024649	ENSG00000162913.9	C1orf145	Lung	1.10968e-19	0.688666	0.573037	0.819446	0.367961	Cis	3.5	1.42877e-20	chr1	228211076	G	A	chr1	228203506	228213440	0	A549-ACE2_8h_Ho2020	3.5	1.93499	Brain_Caudate_basal_ganglia	18.2078	Cells_EBV-transformed_lymphocytes	0.0351102
rs12726781	ENSG00000162913.9	C1orf145	Lung	1.2296e-20	0.713031	0.580717	0.8246	0.36699	Cis	3.5	1.53954e-21	chr1	228211250	A	G	chr1	228203506	228213440	0	A549-ACE2_8h_Ho2020	3.5	1.93499	Brain_Caudate_basal_ganglia	18.2078	Cells_EBV-transformed_lymphocytes	0.0351102
rs12745416	ENSG00000162913.9	C1orf145	Lung	8.09202e-21	0.717469	0.605275	0.830695	0.367961	Cis	3.5	1.00265e-21	chr1	228211295	C	G	chr1	228203506	228213440	0	A549-ACE2_8h_Ho2020	3.5	1.93499	Brain_Caudate_basal_ganglia	18.2078	Cells_EBV-transformed_lymphocytes	0.0351102
rs11799681	ENSG00000162913.9	C1orf145	Lung	1.42786e-19	0.703671	0.583556	0.83597	0.358252	Cis	3.5	1.84351e-20	chr1	228211422	A	C	chr1	228203506	228213440	0	A549-ACE2_8h_Ho2020	3.5	1.93499	Brain_Caudate_basal_ganglia	18.2078	Cells_EBV-transformed_lymphocytes	0.0351102
rs11804508	ENSG00000162913.9	C1orf145	Lung	1.2296e-20	0.713031	0.592111	0.834797	0.36699	Cis	3.5	1.53954e-21	chr1	228211781	C	G	chr1	228203506	228213440	0	A549-ACE2_8h_Ho2020	3.5	1.93499	Brain_Caudate_basal_ganglia	18.2078	Cells_EBV-transformed_lymphocytes	0.0351102
rs3121192	ENSG00000162913.9	C1orf145	Lung	1.2296e-20	0.713031	0.59005	0.819186	0.36699	Cis	1.5	1.53954e-21	chr1	228212945	T	C	chr1	228203506	228213440	0	A549-ACE2_8h_Ho2020	1.5	1.93499	Brain_Caudate_basal_ganglia	18.2078	Cells_EBV-transformed_lymphocytes	0.0351102
rs3121191	ENSG00000162913.9	C1orf145	Lung	1.2296e-20	0.713031	0.603818	0.833557	0.36699	Cis	1.5	1.53954e-21	chr1	228212952	A	T	chr1	228203506	228213440	0	A549-ACE2_8h_Ho2020	1.5	1.93499	Brain_Caudate_basal_ganglia	18.2078	Cells_EBV-transformed_lymphocytes	0.0351102
rs3121190	ENSG00000162913.9	C1orf145	Lung	2.19404e-20	0.711969	0.5872	0.833035	0.367961	Cis	1.5	2.76785e-21	chr1	228213855	A	G	chr1	228203506	228213440	415	A549-ACE2_8h_Ho2020	1.5	1.93499	Brain_Caudate_basal_ganglia	18.2078	Cells_EBV-transformed_lymphocytes	0.0351102
rs2989563	ENSG00000162913.9	C1orf145	Lung	1.2296e-20	0.713031	0.595293	0.840946	0.36699	Cis	1.5	1.53954e-21	chr1	228213931	G	C	chr1	228203506	228213440	491	A549-ACE2_8h_Ho2020	1.5	1.93499	Brain_Caudate_basal_ganglia	18.2078	Cells_EBV-transformed_lymphocytes	0.0351102
rs1620111	ENSG00000162913.9	C1orf145	Lung	1.05209e-20	0.711254	0.584115	0.834515	0.366019	Cis	1.5	1.30899e-21	chr1	228214346	A	G	chr1	228203506	228213440	906	A549-ACE2_8h_Ho2020	1.5	1.93499	Brain_Caudate_basal_ganglia	18.2078	Cells_EBV-transformed_lymphocytes	0.0351102
rs1771487	ENSG00000162913.9	C1orf145	Lung	7.50383e-21	0.727898	0.60023	0.836916	0.366019	Cis	1.5	9.277e-22	chr1	228214420	A	G	chr1	228203506	228213440	980	A549-ACE2_8h_Ho2020	1.5	1.93499	Brain_Caudate_basal_ganglia	18.2078	Cells_EBV-transformed_lymphocytes	0.0351102
rs11314120	ENSG00000162913.9	C1orf145	Lung	1.80636e-20	0.711133	0.596797	0.814716	0.408738	Cis	1	2.27593e-21	chr1	228215250	TG	T	chr1	228203506	228213440	1810	A549-ACE2_8h_Ho2020	1	1.93499	Brain_Caudate_basal_ganglia	18.2078	Cells_EBV-transformed_lymphocytes	0.0351102
rs1757156	ENSG00000162913.9	C1orf145	Lung	3.47506e-19	-0.686534	-0.803496	-0.582021	0.404854	Cis	1.5	4.51678e-20	chr1	228222740	T	C	chr1	228203506	228213440	9300	A549-ACE2_8h_Ho2020	1.5	1.93499	Brain_Caudate_basal_ganglia	18.2078	Cells_EBV-transformed_lymphocytes	0.0351102
rs1771483	ENSG00000162913.9	C1orf145	Lung	5.60743e-19	-0.685396	-0.79435	-0.564657	0.403883	Cis	1.5	7.32816e-20	chr1	228222831	A	C	chr1	228203506	228213440	9391	A549-ACE2_8h_Ho2020	1.5	1.93499	Brain_Caudate_basal_ganglia	18.2078	Cells_EBV-transformed_lymphocytes	0.0351102
rs1771474	ENSG00000162913.9	C1orf145	Lung	7.10128e-19	-0.684979	-0.796598	-0.574966	0.401942	Cis	1	9.29444e-20	chr1	228228900	G	C	chr1	228203506	228213440	15460	A549-ACE2_8h_Ho2020	1	1.93499	Brain_Caudate_basal_ganglia	18.2078	Cells_EBV-transformed_lymphocytes	0.0351102
rs1331303	ENSG00000162913.9	C1orf145	Lung	1.08107e-17	-0.665323	-0.779236	-0.55606	0.401942	Cis	1	1.4354e-18	chr1	228235236	A	G	chr1	228203506	228213440	21796	A549-ACE2_8h_Ho2020	1	1.93499	Brain_Caudate_basal_ganglia	18.2078	Cells_EBV-transformed_lymphocytes	0.0351102
rs1771460	ENSG00000162913.9	C1orf145	Lung	1.08107e-17	-0.665323	-0.77938	-0.549821	0.401942	Cis	1	1.4354e-18	chr1	228236553	T	C	chr1	228203506	228213440	23113	A549-ACE2_8h_Ho2020	1	1.93499	Brain_Caudate_basal_ganglia	18.2078	Cells_EBV-transformed_lymphocytes	0.0351102
rs1757139	ENSG00000162913.9	C1orf145	Lung	1.08107e-17	-0.665323	-0.774935	-0.547076	0.401942	Cis	1	1.4354e-18	chr1	228236899	T	C	chr1	228203506	228213440	23459	A549-ACE2_8h_Ho2020	1	1.93499	Brain_Caudate_basal_ganglia	18.2078	Cells_EBV-transformed_lymphocytes	0.0351102
rs512406	ENSG00000162913.9	C1orf145	Lung	4.53932e-18	-0.654406	-0.776135	-0.537588	0.366019	Cis	1	5.9824e-19	chr1	228264633	A	G	chr1	228203506	228213440	51193	A549-ACE2_8h_Ho2020	1	1.93499	Brain_Caudate_basal_ganglia	18.2078	Cells_EBV-transformed_lymphocytes	0.0351102
rs17884389	ENSG00000185303.16	SFTPA2	Lung	1.22257e-06	-0.235519	-0.316263	-0.156189	0.441748	Cis	1.5	2.66867e-07	chr10	79560867	C	T	chr10	79555852	79560402	465	A549-ACE2_8h_Ho2020	1.5	1834.72	Lung	1834.72	Kidney_Medulla	0.017633
rs3758471	ENSG00000185303.16	SFTPA2	Lung	1.31797e-06	-0.235184	-0.308407	-0.156106	0.442718	Cis	1.5	2.88107e-07	chr10	79561274	C	T	chr10	79555852	79560402	872	A549-ACE2_8h_Ho2020	1.5	1834.72	Lung	1834.72	Kidney_Medulla	0.017633
rs1579414	ENSG00000185303.16	SFTPA2	Lung	2.93932e-06	-0.228026	-0.309611	-0.150832	0.45534	Cis	1.5	6.58294e-07	chr10	79568056	T	G	chr10	79555852	79560402	7654	A549-ACE2_8h_Ho2020	1.5	1834.72	Lung	1834.72	Kidney_Medulla	0.017633
rs17881339	ENSG00000185303.16	SFTPA2	Lung	4.39486e-05	0.260689	0.160817	0.365906	0.230097	Cis	1	1.33928e-05	chr10	79568683	T	C	chr10	79555852	79560402	8281	A549-ACE2_8h_Ho2020	1	1834.72	Lung	1834.72	Kidney_Medulla	0.017633
rs4303179	ENSG00000225484.6	NUTM2B-AS1	Lung	4.70972e-05	-0.461822	-0.629517	-0.283034	0.230097	Cis	1.5	1.43709e-05	chr10	79577029	G	A	chr10	79663088	79825782	86059	A549-ACE2_8h_Ho2020	1.5	3.47913	Cervix_Ectocervix	3.84389	Brain_Putamen_basal_ganglia	0.635427
rs61861045	ENSG00000225484.6	NUTM2B-AS1	Lung	2.84084e-10	-1.44269	-2.19764	-1.03312	0.0737864	Cis	1.5	5.18868e-11	chr10	79577348	G	A	chr10	79663088	79825782	85740	A549-ACE2_8h_Ho2020	1.5	3.47913	Cervix_Ectocervix	3.84389	Brain_Putamen_basal_ganglia	0.635427
rs34283575	ENSG00000225484.6	NUTM2B-AS1	Lung	2.2094e-06	0.459659	0.310227	0.593132	0.438835	Cis	1.5	4.89682e-07	chr10	79577610	C	T	chr10	79663088	79825782	85478	A549-ACE2_8h_Ho2020	1.5	3.47913	Cervix_Ectocervix	3.84389	Brain_Putamen_basal_ganglia	0.635427
rs377027749	ENSG00000225484.6	NUTM2B-AS1	Lung	4.07222e-08	-0.511856	-0.650158	-0.364471	0.424272	Cis	1	8.12003e-09	chr10	79637728	G	GACA	chr10	79663088	79825782	25360	A549-ACE2_8h_Ho2020	1	3.47913	Cervix_Ectocervix	3.84389	Brain_Putamen_basal_ganglia	0.635427
rs376372239	ENSG00000225484.6	NUTM2B-AS1	Lung	4.07222e-08	-0.511856	-0.671206	-0.374086	0.424272	Cis	1	8.12003e-09	chr10	79637731	T	A	chr10	79663088	79825782	25357	A549-ACE2_8h_Ho2020	1	3.47913	Cervix_Ectocervix	3.84389	Brain_Putamen_basal_ganglia	0.635427
rs145727445	ENSG00000230091.6	TMEM254-AS1	Lung	0.0147664	0.522931	0.21483	0.798578	0.0737864	Cis	1	0.00576862	chr10	79578275	C	T	chr10	80046860	80078912	468585	A549-ACE2_8h_Ho2020	1	1.2311	Testis	11.7806	Whole_Blood	0.127713
rs56198874	ENSG00000230091.6	TMEM254-AS1	Lung	0.00912907	0.57159	0.273331	0.838187	0.0728155	Cis	2	0.00346686	chr10	79926732	C	T	chr10	80046860	80078912	120128	A549-ACE2_8h_Ho2020	2	1.2311	Testis	11.7806	Whole_Blood	0.127713
rs721917	ENSG00000230091.6	TMEM254-AS1	Lung	0.00422069	0.35576	0.171158	0.523524	0.453398	Cis	1	0.00152648	chr10	79946568	A	G	chr10	80046860	80078912	100292	A549-ACE2_8h_Ho2020	1	1.2311	Testis	11.7806	Whole_Blood	0.127713
rs726289	ENSG00000230091.6	TMEM254-AS1	Lung	0.00669487	0.546491	0.282229	0.853612	0.0776699	Cis	1	0.00248808	chr10	79947195	G	A	chr10	80046860	80078912	99665	A549-ACE2_8h_Ho2020	1	1.2311	Testis	11.7806	Whole_Blood	0.127713
rs59169164	ENSG00000230091.6	TMEM254-AS1	Lung	7.35239e-06	0.722453	0.507192	0.965887	0.117476	Cis	1.5	1.70375e-06	chr10	79952159	T	C	chr10	80046860	80078912	94701	A549-ACE2_8h_Ho2020	1.5	1.2311	Testis	11.7806	Whole_Blood	0.127713
rs1885552	ENSG00000230091.6	TMEM254-AS1	Lung	7.35239e-06	0.722453	0.513726	0.96095	0.117476	Cis	1.5	1.70375e-06	chr10	79952336	C	G	chr10	80046860	80078912	94524	A549-ACE2_8h_Ho2020	1.5	1.2311	Testis	11.7806	Whole_Blood	0.127713
rs1885551	ENSG00000230091.6	TMEM254-AS1	Lung	7.35239e-06	0.722453	0.497525	0.938492	0.117476	Cis	1.5	1.70375e-06	chr10	79952597	A	G	chr10	80046860	80078912	94263	A549-ACE2_8h_Ho2020	1.5	1.2311	Testis	11.7806	Whole_Blood	0.127713
rs1885550	ENSG00000230091.6	TMEM254-AS1	Lung	0.00013519	0.550991	0.342224	0.767339	0.2	Cis	1.5	4.26739e-05	chr10	79952684	C	T	chr10	80046860	80078912	94176	A549-ACE2_8h_Ho2020	1.5	1.2311	Testis	11.7806	Whole_Blood	0.127713
rs10887233	ENSG00000230091.6	TMEM254-AS1	Lung	7.35239e-06	0.722453	0.496996	0.950922	0.117476	Cis	1	1.70375e-06	chr10	79955596	C	G	chr10	80046860	80078912	91264	A549-ACE2_8h_Ho2020	1	1.2311	Testis	11.7806	Whole_Blood	0.127713
rs10887234	ENSG00000230091.6	TMEM254-AS1	Lung	7.35239e-06	0.722453	0.53747	0.938098	0.117476	Cis	1	1.70375e-06	chr10	79955666	C	A	chr10	80046860	80078912	91194	A549-ACE2_8h_Ho2020	1	1.2311	Testis	11.7806	Whole_Blood	0.127713
rs10887235	ENSG00000230091.6	TMEM254-AS1	Lung	7.35239e-06	0.722453	0.506756	0.969776	0.117476	Cis	1	1.70375e-06	chr10	79955890	T	C	chr10	80046860	80078912	90970	A549-ACE2_8h_Ho2020	1	1.2311	Testis	11.7806	Whole_Blood	0.127713
rs17107449	ENSG00000230091.6	TMEM254-AS1	Lung	0.00912907	0.57159	0.254082	0.838838	0.0728155	Cis	1	0.00346686	chr10	79955940	C	T	chr10	80046860	80078912	90920	A549-ACE2_8h_Ho2020	1	1.2311	Testis	11.7806	Whole_Blood	0.127713
rs2146192	ENSG00000230091.6	TMEM254-AS1	Lung	7.35239e-06	0.722453	0.504125	0.930708	0.117476	Cis	1	1.70375e-06	chr10	79955982	T	C	chr10	80046860	80078912	90878	A549-ACE2_8h_Ho2020	1	1.2311	Testis	11.7806	Whole_Blood	0.127713
rs2146191	ENSG00000230091.6	TMEM254-AS1	Lung	7.35239e-06	0.722453	0.503548	0.977552	0.117476	Cis	1	1.70375e-06	chr10	79955998	G	A	chr10	80046860	80078912	90862	A549-ACE2_8h_Ho2020	1	1.2311	Testis	11.7806	Whole_Blood	0.127713
rs5786428	ENSG00000230091.6	TMEM254-AS1	Lung	7.35239e-06	0.722453	0.494113	0.945439	0.117476	Cis	1	1.70375e-06	chr10	79956127	TG	T	chr10	80046860	80078912	90733	A549-ACE2_8h_Ho2020	1	1.2311	Testis	11.7806	Whole_Blood	0.127713
rs2146190	ENSG00000230091.6	TMEM254-AS1	Lung	7.35239e-06	0.722453	0.51481	0.945441	0.117476	Cis	1	1.70375e-06	chr10	79956187	G	A	chr10	80046860	80078912	90673	A549-ACE2_8h_Ho2020	1	1.2311	Testis	11.7806	Whole_Blood	0.127713
rs10788338	ENSG00000230091.6	TMEM254-AS1	Lung	0.00122293	0.387387	0.197627	0.560489	0.373786	Cis	1	0.000413752	chr10	79973266	A	C	chr10	80046860	80078912	73594	A549-ACE2_8h_Ho2020	1	1.2311	Testis	11.7806	Whole_Blood	0.127713
rs3934643	ENSG00000230091.6	TMEM254-AS1	Lung	7.82462e-05	0.678143	0.456969	0.922154	0.11068	Cis	2	2.42765e-05	chr10	79977061	G	A	chr10	80046860	80078912	69799	A549-ACE2_8h_Ho2020	2	1.2311	Testis	11.7806	Whole_Blood	0.127713
rs75447386	ENSG00000230091.6	TMEM254-AS1	Lung	0.00912907	0.57159	0.279396	0.88678	0.0728155	Cis	1.5	0.00346686	chr10	79979891	G	A	chr10	80046860	80078912	66969	A549-ACE2_8h_Ho2020	1.5	1.2311	Testis	11.7806	Whole_Blood	0.127713
rs11201011	ENSG00000230091.6	TMEM254-AS1	Lung	0.00265708	0.319529	0.128182	0.496819	0.368932	Cis	1.5	0.000946414	chr10	79980164	C	A	chr10	80046860	80078912	66696	A549-ACE2_8h_Ho2020	1.5	1.2311	Testis	11.7806	Whole_Blood	0.127713
rs11201014	ENSG00000230091.6	TMEM254-AS1	Lung	7.82462e-05	0.678143	0.446764	0.896308	0.11068	Cis	1.5	2.42765e-05	chr10	79980386	T	G	chr10	80046860	80078912	66474	A549-ACE2_8h_Ho2020	1.5	1.2311	Testis	11.7806	Whole_Blood	0.127713
rs4520539	ENSG00000230091.6	TMEM254-AS1	Lung	0.00912907	0.57159	0.27438	0.868464	0.0728155	Cis	1.5	0.00346686	chr10	79980773	C	G	chr10	80046860	80078912	66087	A549-ACE2_8h_Ho2020	1.5	1.2311	Testis	11.7806	Whole_Blood	0.127713
rs7903576	ENSG00000230091.6	TMEM254-AS1	Lung	0.00613654	0.306248	0.127202	0.49306	0.363107	Cis	1.5	0.00226292	chr10	79981386	A	G	chr10	80046860	80078912	65474	A549-ACE2_8h_Ho2020	1.5	1.2311	Testis	11.7806	Whole_Blood	0.127713
rs78734698	ENSG00000230091.6	TMEM254-AS1	Lung	0.00912907	0.57159	0.257318	0.875792	0.0728155	Cis	1.5	0.00346686	chr10	79996693	G	A	chr10	80046860	80078912	50167	A549-ACE2_8h_Ho2020	1.5	1.2311	Testis	11.7806	Whole_Blood	0.127713
rs4246947	ENSG00000122852.14	SFTPA1	Lung	0.00267897	-0.154338	-0.243045	-0.062695	0.490291	Cis	2	0.000955793	chr10	79610173	G	T	chr10	79610939	79615455	766	A549-ACE2_8h_Ho2020	2	1828.43	Lung	1828.43	Cells_Cultured_fibroblasts	0.02363
rs2559728	ENSG00000122852.14	SFTPA1	Lung	0.00246614	0.172974	0.089088	0.273087	0.381553	Cis	2	0.000875292	chr10	79612746	T	A	chr10	79610939	79615455	0	A549-ACE2_8h_Ho2020	2	1828.43	Lung	1828.43	Cells_Cultured_fibroblasts	0.02363
rs1650183	ENSG00000122852.14	SFTPA1	Lung	0.000744931	0.177374	0.0848138	0.259999	0.403883	Cis	1.5	0.0002483	chr10	79622956	T	C	chr10	79610939	79615455	7501	A549-ACE2_8h_Ho2020	1.5	1828.43	Lung	1828.43	Cells_Cultured_fibroblasts	0.02363
rs1427815	ENSG00000226676.1	RP11-589B3.6	Lung	0.0022546	-0.401196	-0.628751	-0.181603	0.214563	Cis	1	0.000795946	chr10	79620351	G	A	chr10	79628757	79632188	8406	A549-ACE2_8h_Ho2020	1	0.217514	Brain_Cerebellar_Hemisphere	0.414442	Muscle_Skeletal	0.0365436
rs1366050	ENSG00000226676.1	RP11-589B3.6	Lung	0.000131806	-0.403783	-0.581001	-0.227713	0.403883	Cis	2	4.15641e-05	chr10	79628619	C	T	chr10	79628757	79632188	138	A549-ACE2_8h_Ho2020	2	0.217514	Brain_Cerebellar_Hemisphere	0.414442	Muscle_Skeletal	0.0365436
rs1250993	ENSG00000226676.1	RP11-589B3.6	Lung	0.00120052	-0.29117	-0.479057	-0.107765	0.424272	Cis	1	0.000406025	chr10	79639809	C	G	chr10	79628757	79632188	7621	A549-ACE2_8h_Ho2020	1	0.217514	Brain_Cerebellar_Hemisphere	0.414442	Muscle_Skeletal	0.0365436
rs61862730	ENSG00000122359.17	ANXA11	Lung	0.0115603	0.263885	0.0741872	0.431591	0.101942	Cis	1	0.00444941	chr10	79646990	T	C	chr10	80150889	80205572	503899	A549-ACE2_8h_Ho2020	1	84.441	Artery_Aorta	126.414	Brain_Hypothalamus	6.59303
rs12414096	ENSG00000122359.17	ANXA11	Lung	0.0427032	0.2382	0.0449013	0.440675	0.0728155	Cis	1	0.0185233	chr10	79953873	A	G	chr10	80150889	80205572	197016	A549-ACE2_8h_Ho2020	1	84.441	Artery_Aorta	126.414	Brain_Hypothalamus	6.59303
rs4633405	ENSG00000122359.17	ANXA11	Lung	0.0427032	0.2382	0.0315989	0.420919	0.0728155	Cis	7	0.0185233	chr10	80167690	G	T	chr10	80150889	80205572	0	A549-ACE2_8h_Ho2020	7	84.441	Artery_Aorta	126.414	Brain_Hypothalamus	6.59303
rs61860034	ENSG00000122359.17	ANXA11	Lung	0.0427032	0.2382	0.0250331	0.40952	0.0728155	Cis	9.5	0.0185233	chr10	80172092	C	T	chr10	80150889	80205572	0	A549-ACE2_8h_Ho2020	9.5	84.441	Artery_Aorta	126.414	Brain_Hypothalamus	6.59303
rs12415870	ENSG00000122359.17	ANXA11	Lung	0.0427032	0.2382	0.0502785	0.416223	0.0728155	Cis	5	0.0185233	chr10	80189714	A	G	chr10	80150889	80205572	0	A549-ACE2_8h_Ho2020	5	84.441	Artery_Aorta	126.414	Brain_Hypothalamus	6.59303
rs12414521	ENSG00000122359.17	ANXA11	Lung	0.0427032	0.2382	0.0391668	0.434942	0.0728155	Cis	5	0.0185233	chr10	80189778	G	C	chr10	80150889	80205572	0	A549-ACE2_8h_Ho2020	5	84.441	Artery_Aorta	126.414	Brain_Hypothalamus	6.59303
rs55666905	ENSG00000122359.17	ANXA11	Lung	0.0427032	0.2382	0.0154901	0.421565	0.0728155	Cis	2.5	0.0185233	chr10	80193883	C	T	chr10	80150889	80205572	0	A549-ACE2_8h_Ho2020	2.5	84.441	Artery_Aorta	126.414	Brain_Hypothalamus	6.59303
rs56008106	ENSG00000122359.17	ANXA11	Lung	0.0427032	0.2382	0.0281505	0.423223	0.0728155	Cis	2.5	0.0185233	chr10	80194020	T	C	chr10	80150889	80205572	0	A549-ACE2_8h_Ho2020	2.5	84.441	Artery_Aorta	126.414	Brain_Hypothalamus	6.59303
rs7893241	ENSG00000122359.17	ANXA11	Lung	0.0347895	0.241305	0.0329207	0.408765	0.0796117	Cis	2.5	0.0147903	chr10	80194582	G	A	chr10	80150889	80205572	0	A549-ACE2_8h_Ho2020	2.5	84.441	Artery_Aorta	126.414	Brain_Hypothalamus	6.59303
rs10887199	ENSG00000283913.1	RP11-479O17.12	Lung	0.0397134	0.283336	0.0840303	0.481545	0.138835	Cis	2	0.0171075	chr10	79943078	T	C	chr10	79931711	79950336	0	A549-ACE2_8h_Ho2020	2	0.992609	Pituitary	1.60622	Brain_Spinal_cord_cervical_c-1	0.0990902
rs721917	ENSG00000283913.1	RP11-479O17.12	Lung	0.00736374	0.271777	0.130901	0.406422	0.453398	Cis	2.5	0.00275523	chr10	79946568	A	G	chr10	79931711	79950336	0	A549-ACE2_8h_Ho2020	2.5	0.992609	Pituitary	1.60622	Brain_Spinal_cord_cervical_c-1	0.0990902
rs726014	ENSG00000283913.1	RP11-479O17.12	Lung	0.0443122	0.276826	0.0636621	0.481196	0.129126	Cis	4	0.0192999	chr10	79948988	T	C	chr10	79931711	79950336	0	A549-ACE2_8h_Ho2020	4	0.992609	Pituitary	1.60622	Brain_Spinal_cord_cervical_c-1	0.0990902
rs10887215	ENSG00000283913.1	RP11-479O17.12	Lung	0.0370609	0.317952	0.0885626	0.516409	0.117476	Cis	5	0.0158655	chr10	79950020	T	C	chr10	79931711	79950336	0	A549-ACE2_8h_Ho2020	5	0.992609	Pituitary	1.60622	Brain_Spinal_cord_cervical_c-1	0.0990902
rs10887218	ENSG00000283913.1	RP11-479O17.12	Lung	0.0370609	0.317952	0.0965748	0.512513	0.117476	Cis	1	0.0158655	chr10	79951268	G	A	chr10	79931711	79950336	932	A549-ACE2_8h_Ho2020	1	0.992609	Pituitary	1.60622	Brain_Spinal_cord_cervical_c-1	0.0990902
rs59169164	ENSG00000283913.1	RP11-479O17.12	Lung	0.0370609	0.317952	0.102947	0.51222	0.117476	Cis	2.5	0.0158655	chr10	79952159	T	C	chr10	79931711	79950336	1823	A549-ACE2_8h_Ho2020	2.5	0.992609	Pituitary	1.60622	Brain_Spinal_cord_cervical_c-1	0.0990902
rs1885552	ENSG00000283913.1	RP11-479O17.12	Lung	0.0370609	0.317952	0.118436	0.549807	0.117476	Cis	2.5	0.0158655	chr10	79952336	C	G	chr10	79931711	79950336	2000	A549-ACE2_8h_Ho2020	2.5	0.992609	Pituitary	1.60622	Brain_Spinal_cord_cervical_c-1	0.0990902
rs1885551	ENSG00000283913.1	RP11-479O17.12	Lung	0.0370609	0.317952	0.102469	0.530198	0.117476	Cis	2.5	0.0158655	chr10	79952597	A	G	chr10	79931711	79950336	2261	A549-ACE2_8h_Ho2020	2.5	0.992609	Pituitary	1.60622	Brain_Spinal_cord_cervical_c-1	0.0990902
rs1885549	ENSG00000283913.1	RP11-479O17.12	Lung	0.0370609	0.317952	0.110994	0.524417	0.117476	Cis	3.5	0.0158655	chr10	79952794	G	A	chr10	79931711	79950336	2458	A549-ACE2_8h_Ho2020	3.5	0.992609	Pituitary	1.60622	Brain_Spinal_cord_cervical_c-1	0.0990902
rs12245076	ENSG00000283913.1	RP11-479O17.12	Lung	0.0370609	0.317952	0.0970517	0.532755	0.117476	Cis	3.5	0.0158655	chr10	79953675	G	A	chr10	79931711	79950336	3339	A549-ACE2_8h_Ho2020	3.5	0.992609	Pituitary	1.60622	Brain_Spinal_cord_cervical_c-1	0.0990902
rs10788319	ENSG00000283913.1	RP11-479O17.12	Lung	0.0370609	0.317952	0.106599	0.529989	0.117476	Cis	3.5	0.0158655	chr10	79953754	T	A	chr10	79931711	79950336	3418	A549-ACE2_8h_Ho2020	3.5	0.992609	Pituitary	1.60622	Brain_Spinal_cord_cervical_c-1	0.0990902
rs11200859	ENSG00000283913.1	RP11-479O17.12	Lung	0.0370609	0.317952	0.0970248	0.523475	0.117476	Cis	3.5	0.0158655	chr10	79953805	A	G	chr10	79931711	79950336	3469	A549-ACE2_8h_Ho2020	3.5	0.992609	Pituitary	1.60622	Brain_Spinal_cord_cervical_c-1	0.0990902
rs10887229	ENSG00000283913.1	RP11-479O17.12	Lung	0.0419809	0.289015	0.0669108	0.493399	0.118447	Cis	3.5	0.0181637	chr10	79954018	A	G	chr10	79931711	79950336	3682	A549-ACE2_8h_Ho2020	3.5	0.992609	Pituitary	1.60622	Brain_Spinal_cord_cervical_c-1	0.0990902
rs10788321	ENSG00000283913.1	RP11-479O17.12	Lung	0.0370609	0.317952	0.108772	0.543036	0.117476	Cis	3.5	0.0158655	chr10	79954039	T	A	chr10	79931711	79950336	3703	A549-ACE2_8h_Ho2020	3.5	0.992609	Pituitary	1.60622	Brain_Spinal_cord_cervical_c-1	0.0990902
rs61858839	ENSG00000283913.1	RP11-479O17.12	Lung	0.0370609	0.317952	0.0952453	0.533331	0.117476	Cis	3.5	0.0158655	chr10	79954162	T	A	chr10	79931711	79950336	3826	A549-ACE2_8h_Ho2020	3.5	0.992609	Pituitary	1.60622	Brain_Spinal_cord_cervical_c-1	0.0990902
rs61858841	ENSG00000283913.1	RP11-479O17.12	Lung	0.0370609	0.317952	0.103292	0.529082	0.117476	Cis	3	0.0158655	chr10	79954420	C	T	chr10	79931711	79950336	4084	A549-ACE2_8h_Ho2020	3	0.992609	Pituitary	1.60622	Brain_Spinal_cord_cervical_c-1	0.0990902
rs140823726	ENSG00000283913.1	RP11-479O17.12	Lung	0.0370609	0.317952	0.09542	0.525456	0.117476	Cis	3	0.0158655	chr10	79954426	T	TG	chr10	79931711	79950336	4090	A549-ACE2_8h_Ho2020	3	0.992609	Pituitary	1.60622	Brain_Spinal_cord_cervical_c-1	0.0990902
rs10887254	ENSG00000283913.1	RP11-479O17.12	Lung	0.0370609	0.317952	0.100694	0.527719	0.117476	Cis	1.5	0.0158655	chr10	79963106	T	G	chr10	79931711	79950336	12770	A549-ACE2_8h_Ho2020	1.5	0.992609	Pituitary	1.60622	Brain_Spinal_cord_cervical_c-1	0.0990902
rs61860401	ENSG00000283913.1	RP11-479O17.12	Lung	0.0370609	0.317952	0.0929282	0.520155	0.117476	Cis	1	0.0158655	chr10	79963766	C	T	chr10	79931711	79950336	13430	A549-ACE2_8h_Ho2020	1	0.992609	Pituitary	1.60622	Brain_Spinal_cord_cervical_c-1	0.0990902
rs61860402	ENSG00000283913.1	RP11-479O17.12	Lung	0.0370609	0.317952	0.12596	0.551018	0.117476	Cis	1	0.0158655	chr10	79963939	C	T	chr10	79931711	79950336	13603	A549-ACE2_8h_Ho2020	1	0.992609	Pituitary	1.60622	Brain_Spinal_cord_cervical_c-1	0.0990902
rs61860413	ENSG00000283913.1	RP11-479O17.12	Lung	0.0410242	0.312666	0.0884876	0.51273	0.118447	Cis	2	0.0177199	chr10	79970363	T	G	chr10	79931711	79950336	20027	A549-ACE2_8h_Ho2020	2	0.992609	Pituitary	1.60622	Brain_Spinal_cord_cervical_c-1	0.0990902
rs61860414	ENSG00000283913.1	RP11-479O17.12	Lung	0.0410242	0.312666	0.0899153	0.532843	0.118447	Cis	2	0.01772	chr10	79970424	A	T	chr10	79931711	79950336	20088	A549-ACE2_8h_Ho2020	2	0.992609	Pituitary	1.60622	Brain_Spinal_cord_cervical_c-1	0.0990902
rs10788338	ENSG00000283913.1	RP11-479O17.12	Lung	0.0158857	0.240521	0.0843595	0.393601	0.373786	Cis	3	0.00623066	chr10	79973266	A	C	chr10	79931711	79950336	22930	A549-ACE2_8h_Ho2020	3	0.992609	Pituitary	1.60622	Brain_Spinal_cord_cervical_c-1	0.0990902
rs61860416	ENSG00000283913.1	RP11-479O17.12	Lung	0.0410242	0.312666	0.0899928	0.517943	0.118447	Cis	1.5	0.0177199	chr10	79974142	A	G	chr10	79931711	79950336	23806	A549-ACE2_8h_Ho2020	1.5	0.992609	Pituitary	1.60622	Brain_Spinal_cord_cervical_c-1	0.0990902
rs11201011	ENSG00000283913.1	RP11-479O17.12	Lung	0.0273075	0.224588	0.0824787	0.37087	0.368932	Cis	3	0.0111669	chr10	79980164	C	A	chr10	79931711	79950336	29828	A549-ACE2_8h_Ho2020	3	0.992609	Pituitary	1.60622	Brain_Spinal_cord_cervical_c-1	0.0990902
rs11201014	ENSG00000283913.1	RP11-479O17.12	Lung	0.016906	0.353884	0.146187	0.575546	0.11068	Cis	3	0.00666476	chr10	79980386	T	G	chr10	79931711	79950336	30050	A549-ACE2_8h_Ho2020	3	0.992609	Pituitary	1.60622	Brain_Spinal_cord_cervical_c-1	0.0990902
rs7903576	ENSG00000283913.1	RP11-479O17.12	Lung	0.0344285	0.216517	0.0676326	0.363517	0.363107	Cis	3	0.0146243	chr10	79981386	A	G	chr10	79931711	79950336	31050	A549-ACE2_8h_Ho2020	3	0.992609	Pituitary	1.60622	Brain_Spinal_cord_cervical_c-1	0.0990902
rs11201025	ENSG00000283913.1	RP11-479O17.12	Lung	0.0489927	0.265678	0.0519802	0.511417	0.112967	Cis	1.5	0.0215374	chr10	79982402	T	G	chr10	79931711	79950336	32066	A549-ACE2_8h_Ho2020	1.5	0.992609	Pituitary	1.60622	Brain_Spinal_cord_cervical_c-1	0.0990902
rs4281433	ENSG00000283913.1	RP11-479O17.12	Lung	0.0428986	0.206858	0.05301	0.355698	0.367961	Cis	1.5	0.0186115	chr10	79982904	A	T	chr10	79931711	79950336	32568	A549-ACE2_8h_Ho2020	1.5	0.992609	Pituitary	1.60622	Brain_Spinal_cord_cervical_c-1	0.0990902
rs4335482	ENSG00000283913.1	RP11-479O17.12	Lung	0.046735	0.207166	0.0481966	0.350889	0.366019	Cis	1.5	0.0204215	chr10	79983822	T	C	chr10	79931711	79950336	33486	A549-ACE2_8h_Ho2020	1.5	0.992609	Pituitary	1.60622	Brain_Spinal_cord_cervical_c-1	0.0990902
rs10887199	ENSG00000133661.15	SFTPD	Lung	4.88456e-06	-0.316354	-0.455769	-0.181097	0.138835	Cis	3	1.10204e-06	chr10	79943078	T	C	chr10	79937740	79982614	0	A549-ACE2_8h_Ho2020	3	233.415	Lung	233.415	Cells_EBV-transformed_lymphocytes	0.0440753
rs2181204	ENSG00000133661.15	SFTPD	Lung	2.04712e-06	-0.325979	-0.486428	-0.20511	0.137864	Cis	4.5	4.53311e-07	chr10	79944756	A	G	chr10	79937740	79982614	0	A549-ACE2_8h_Ho2020	4.5	233.415	Lung	233.415	Cells_EBV-transformed_lymphocytes	0.0440753
rs723192	ENSG00000133661.15	SFTPD	Lung	1.82012e-07	-0.323095	-0.464887	-0.192861	0.133981	Cis	4.5	3.73769e-08	chr10	79948257	C	T	chr10	79937740	79982614	0	A549-ACE2_8h_Ho2020	4.5	233.415	Lung	233.415	Cells_EBV-transformed_lymphocytes	0.0440753
rs958865	ENSG00000133661.15	SFTPD	Lung	2.16745e-06	-0.3253	-0.478694	-0.179928	0.136893	Cis	4.5	4.80212e-07	chr10	79948273	C	A	chr10	79937740	79982614	0	A549-ACE2_8h_Ho2020	4.5	233.415	Lung	233.415	Cells_EBV-transformed_lymphocytes	0.0440753
rs726014	ENSG00000133661.15	SFTPD	Lung	1.96767e-06	-0.303482	-0.456896	-0.175466	0.129126	Cis	4.5	4.35252e-07	chr10	79948988	T	C	chr10	79937740	79982614	0	A549-ACE2_8h_Ho2020	4.5	233.415	Lung	233.415	Cells_EBV-transformed_lymphocytes	0.0440753
rs10887215	ENSG00000133661.15	SFTPD	Lung	4.34449e-07	-0.353984	-0.505182	-0.220166	0.117476	Cis	6.5	9.24013e-08	chr10	79950020	T	C	chr10	79937740	79982614	0	A549-ACE2_8h_Ho2020	6.5	233.415	Lung	233.415	Cells_EBV-transformed_lymphocytes	0.0440753
rs10887218	ENSG00000133661.15	SFTPD	Lung	4.34449e-07	-0.353984	-0.500686	-0.213266	0.117476	Cis	4	9.24013e-08	chr10	79951268	G	A	chr10	79937740	79982614	0	A549-ACE2_8h_Ho2020	4	233.415	Lung	233.415	Cells_EBV-transformed_lymphocytes	0.0440753
rs7072378	ENSG00000133661.15	SFTPD	Lung	0.000109302	-0.20809	-0.325857	-0.0913414	0.2	Cis	4	3.4334e-05	chr10	79951311	C	G	chr10	79937740	79982614	0	A549-ACE2_8h_Ho2020	4	233.415	Lung	233.415	Cells_EBV-transformed_lymphocytes	0.0440753
rs59169164	ENSG00000133661.15	SFTPD	Lung	4.34449e-07	-0.353984	-0.516258	-0.217367	0.117476	Cis	4	9.24013e-08	chr10	79952159	T	C	chr10	79937740	79982614	0	A549-ACE2_8h_Ho2020	4	233.415	Lung	233.415	Cells_EBV-transformed_lymphocytes	0.0440753
rs1885552	ENSG00000133661.15	SFTPD	Lung	4.34449e-07	-0.353984	-0.511913	-0.223689	0.117476	Cis	4	9.24011e-08	chr10	79952336	C	G	chr10	79937740	79982614	0	A549-ACE2_8h_Ho2020	4	233.415	Lung	233.415	Cells_EBV-transformed_lymphocytes	0.0440753
rs1885551	ENSG00000133661.15	SFTPD	Lung	4.34449e-07	-0.353984	-0.503329	-0.21812	0.117476	Cis	4	9.24013e-08	chr10	79952597	A	G	chr10	79937740	79982614	0	A549-ACE2_8h_Ho2020	4	233.415	Lung	233.415	Cells_EBV-transformed_lymphocytes	0.0440753
rs1885550	ENSG00000133661.15	SFTPD	Lung	0.000109302	-0.20809	-0.325395	-0.0872344	0.2	Cis	4	3.4334e-05	chr10	79952684	C	T	chr10	79937740	79982614	0	A549-ACE2_8h_Ho2020	4	233.415	Lung	233.415	Cells_EBV-transformed_lymphocytes	0.0440753
rs1885549	ENSG00000133661.15	SFTPD	Lung	4.34449e-07	-0.353984	-0.511813	-0.229464	0.117476	Cis	6.5	9.24013e-08	chr10	79952794	G	A	chr10	79937740	79982614	0	A549-ACE2_8h_Ho2020	6.5	233.415	Lung	233.415	Cells_EBV-transformed_lymphocytes	0.0440753
rs12245076	ENSG00000133661.15	SFTPD	Lung	4.34449e-07	-0.353984	-0.500343	-0.221764	0.117476	Cis	6.5	9.24011e-08	chr10	79953675	G	A	chr10	79937740	79982614	0	A549-ACE2_8h_Ho2020	6.5	233.415	Lung	233.415	Cells_EBV-transformed_lymphocytes	0.0440753
rs10788319	ENSG00000133661.15	SFTPD	Lung	4.34449e-07	-0.353984	-0.51135	-0.224192	0.117476	Cis	6.5	9.24013e-08	chr10	79953754	T	A	chr10	79937740	79982614	0	A549-ACE2_8h_Ho2020	6.5	233.415	Lung	233.415	Cells_EBV-transformed_lymphocytes	0.0440753
rs11200859	ENSG00000133661.15	SFTPD	Lung	4.34449e-07	-0.353984	-0.498631	-0.218934	0.117476	Cis	6.5	9.24013e-08	chr10	79953805	A	G	chr10	79937740	79982614	0	A549-ACE2_8h_Ho2020	6.5	233.415	Lung	233.415	Cells_EBV-transformed_lymphocytes	0.0440753
rs10887229	ENSG00000133661.15	SFTPD	Lung	8.37695e-07	-0.342882	-0.48756	-0.215321	0.118447	Cis	6.5	1.8127e-07	chr10	79954018	A	G	chr10	79937740	79982614	0	A549-ACE2_8h_Ho2020	6.5	233.415	Lung	233.415	Cells_EBV-transformed_lymphocytes	0.0440753
rs10788321	ENSG00000133661.15	SFTPD	Lung	4.34449e-07	-0.353984	-0.498208	-0.221126	0.117476	Cis	6.5	9.24013e-08	chr10	79954039	T	A	chr10	79937740	79982614	0	A549-ACE2_8h_Ho2020	6.5	233.415	Lung	233.415	Cells_EBV-transformed_lymphocytes	0.0440753
rs61858839	ENSG00000133661.15	SFTPD	Lung	4.34449e-07	-0.353984	-0.502703	-0.220914	0.117476	Cis	6.5	9.24013e-08	chr10	79954162	T	A	chr10	79937740	79982614	0	A549-ACE2_8h_Ho2020	6.5	233.415	Lung	233.415	Cells_EBV-transformed_lymphocytes	0.0440753
rs61858841	ENSG00000133661.15	SFTPD	Lung	4.34449e-07	-0.353984	-0.507115	-0.227219	0.117476	Cis	8	9.24013e-08	chr10	79954420	C	T	chr10	79937740	79982614	0	A549-ACE2_8h_Ho2020	8	233.415	Lung	233.415	Cells_EBV-transformed_lymphocytes	0.0440753
rs140823726	ENSG00000133661.15	SFTPD	Lung	4.34449e-07	-0.353984	-0.520082	-0.215818	0.117476	Cis	8	9.24011e-08	chr10	79954426	T	TG	chr10	79937740	79982614	0	A549-ACE2_8h_Ho2020	8	233.415	Lung	233.415	Cells_EBV-transformed_lymphocytes	0.0440753
rs10887233	ENSG00000133661.15	SFTPD	Lung	4.34449e-07	-0.353984	-0.491896	-0.209128	0.117476	Cis	2.5	9.24013e-08	chr10	79955596	C	G	chr10	79937740	79982614	0	A549-ACE2_8h_Ho2020	2.5	233.415	Lung	233.415	Cells_EBV-transformed_lymphocytes	0.0440753
rs10887234	ENSG00000133661.15	SFTPD	Lung	4.34449e-07	-0.353984	-0.501089	-0.232726	0.117476	Cis	2.5	9.24013e-08	chr10	79955666	C	A	chr10	79937740	79982614	0	A549-ACE2_8h_Ho2020	2.5	233.415	Lung	233.415	Cells_EBV-transformed_lymphocytes	0.0440753
rs10887235	ENSG00000133661.15	SFTPD	Lung	4.34449e-07	-0.353984	-0.496173	-0.205646	0.117476	Cis	2.5	9.24013e-08	chr10	79955890	T	C	chr10	79937740	79982614	0	A549-ACE2_8h_Ho2020	2.5	233.415	Lung	233.415	Cells_EBV-transformed_lymphocytes	0.0440753
rs2146192	ENSG00000133661.15	SFTPD	Lung	4.34449e-07	-0.353984	-0.5015	-0.200289	0.117476	Cis	2.5	9.24013e-08	chr10	79955982	T	C	chr10	79937740	79982614	0	A549-ACE2_8h_Ho2020	2.5	233.415	Lung	233.415	Cells_EBV-transformed_lymphocytes	0.0440753
rs2146191	ENSG00000133661.15	SFTPD	Lung	4.34449e-07	-0.353984	-0.512844	-0.216882	0.117476	Cis	2.5	9.24013e-08	chr10	79955998	G	A	chr10	79937740	79982614	0	A549-ACE2_8h_Ho2020	2.5	233.415	Lung	233.415	Cells_EBV-transformed_lymphocytes	0.0440753
rs5786428	ENSG00000133661.15	SFTPD	Lung	4.34449e-07	-0.353984	-0.505172	-0.216407	0.117476	Cis	2.5	9.24013e-08	chr10	79956127	TG	T	chr10	79937740	79982614	0	A549-ACE2_8h_Ho2020	2.5	233.415	Lung	233.415	Cells_EBV-transformed_lymphocytes	0.0440753
rs2146190	ENSG00000133661.15	SFTPD	Lung	4.34449e-07	-0.353984	-0.510295	-0.208597	0.117476	Cis	2.5	9.24011e-08	chr10	79956187	G	A	chr10	79937740	79982614	0	A549-ACE2_8h_Ho2020	2.5	233.415	Lung	233.415	Cells_EBV-transformed_lymphocytes	0.0440753
rs10887254	ENSG00000133661.15	SFTPD	Lung	4.34449e-07	-0.353984	-0.503817	-0.216794	0.117476	Cis	4	9.24013e-08	chr10	79963106	T	G	chr10	79937740	79982614	0	A549-ACE2_8h_Ho2020	4	233.415	Lung	233.415	Cells_EBV-transformed_lymphocytes	0.0440753
rs61860401	ENSG00000133661.15	SFTPD	Lung	4.34449e-07	-0.353984	-0.508065	-0.227471	0.117476	Cis	4	9.24011e-08	chr10	79963766	C	T	chr10	79937740	79982614	0	A549-ACE2_8h_Ho2020	4	233.415	Lung	233.415	Cells_EBV-transformed_lymphocytes	0.0440753
rs61860402	ENSG00000133661.15	SFTPD	Lung	4.34449e-07	-0.353984	-0.512597	-0.216152	0.117476	Cis	4	9.24013e-08	chr10	79963939	C	T	chr10	79937740	79982614	0	A549-ACE2_8h_Ho2020	4	233.415	Lung	233.415	Cells_EBV-transformed_lymphocytes	0.0440753
rs34406153	ENSG00000133661.15	SFTPD	Lung	0.000109302	-0.20809	-0.323969	-0.0984622	0.2	Cis	2	3.4334e-05	chr10	79968313	G	A	chr10	79937740	79982614	0	A549-ACE2_8h_Ho2020	2	233.415	Lung	233.415	Cells_EBV-transformed_lymphocytes	0.0440753
rs58606426	ENSG00000133661.15	SFTPD	Lung	4.34449e-07	-0.353984	-0.510307	-0.214504	0.117476	Cis	2	9.24013e-08	chr10	79968556	G	A	chr10	79937740	79982614	0	A549-ACE2_8h_Ho2020	2	233.415	Lung	233.415	Cells_EBV-transformed_lymphocytes	0.0440753
rs57966752	ENSG00000133661.15	SFTPD	Lung	4.34449e-07	-0.353984	-0.50651	-0.22383	0.117476	Cis	2	9.24011e-08	chr10	79968557	G	A	chr10	79937740	79982614	0	A549-ACE2_8h_Ho2020	2	233.415	Lung	233.415	Cells_EBV-transformed_lymphocytes	0.0440753
rs61860413	ENSG00000133661.15	SFTPD	Lung	7.87223e-07	-0.346552	-0.50447	-0.207855	0.118447	Cis	5	1.70225e-07	chr10	79970363	T	G	chr10	79937740	79982614	0	A549-ACE2_8h_Ho2020	5	233.415	Lung	233.415	Cells_EBV-transformed_lymphocytes	0.0440753
rs61860414	ENSG00000133661.15	SFTPD	Lung	7.87223e-07	-0.346552	-0.509677	-0.201992	0.118447	Cis	5	1.70224e-07	chr10	79970424	A	T	chr10	79937740	79982614	0	A549-ACE2_8h_Ho2020	5	233.415	Lung	233.415	Cells_EBV-transformed_lymphocytes	0.0440753
rs61860415	ENSG00000133661.15	SFTPD	Lung	0.000109302	-0.20809	-0.312123	-0.0942119	0.2	Cis	2	3.4334e-05	chr10	79970823	T	C	chr10	79937740	79982614	0	A549-ACE2_8h_Ho2020	2	233.415	Lung	233.415	Cells_EBV-transformed_lymphocytes	0.0440753
rs61860416	ENSG00000133661.15	SFTPD	Lung	7.87223e-07	-0.346552	-0.515706	-0.220902	0.118447	Cis	4.5	1.70225e-07	chr10	79974142	A	G	chr10	79937740	79982614	0	A549-ACE2_8h_Ho2020	4.5	233.415	Lung	233.415	Cells_EBV-transformed_lymphocytes	0.0440753
rs3934643	ENSG00000133661.15	SFTPD	Lung	2.55061e-06	-0.347318	-0.504672	-0.20387	0.11068	Cis	4.5	5.6792e-07	chr10	79977061	G	A	chr10	79937740	79982614	0	A549-ACE2_8h_Ho2020	4.5	233.415	Lung	233.415	Cells_EBV-transformed_lymphocytes	0.0440753
rs11201014	ENSG00000133661.15	SFTPD	Lung	2.55061e-06	-0.347318	-0.501888	-0.202975	0.11068	Cis	4.5	5.6792e-07	chr10	79980386	T	G	chr10	79937740	79982614	0	A549-ACE2_8h_Ho2020	4.5	233.415	Lung	233.415	Cells_EBV-transformed_lymphocytes	0.0440753
rs11201025	ENSG00000133661.15	SFTPD	Lung	4.01727e-06	-0.333415	-0.494957	-0.190807	0.112967	Cis	4	9.03988e-07	chr10	79982402	T	G	chr10	79937740	79982614	0	A549-ACE2_8h_Ho2020	4	233.415	Lung	233.415	Cells_EBV-transformed_lymphocytes	0.0440753
rs721917	ENSG00000273372.1	SFTPD-AS1	Lung	0.00185573	0.28492	0.13797	0.429441	0.453398	Cis	1	0.000651036	chr10	79946568	A	G	chr10	79968213	79970962	21645	A549-ACE2_8h_Ho2020	1	0.359654	Brain_Cerebellar_Hemisphere	0.613143	Cells_Cultured_fibroblasts	0.0251726
rs4281433	ENSG00000189129.13	PLAC9	Lung	0.0184653	-0.137846	-0.223757	-0.050688	0.367961	Cis	1	0.00732688	chr10	79982904	A	T	chr10	80131682	80145359	148778	A549-ACE2_8h_Ho2020	1	56.1036	Artery_Coronary	139.646	Cells_EBV-transformed_lymphocytes	0.29393
rs61860421	ENSG00000189129.13	PLAC9	Lung	7.72387e-14	-0.907816	-1.15378	-0.675903	0.0728155	Cis	1	1.15435e-14	chr10	79983643	C	T	chr10	80131682	80145359	148039	A549-ACE2_8h_Ho2020	1	56.1036	Artery_Coronary	139.646	Cells_EBV-transformed_lymphocytes	0.29393
rs4335482	ENSG00000189129.13	PLAC9	Lung	0.0265937	-0.132097	-0.220957	-0.0364226	0.366019	Cis	1	0.0108352	chr10	79983822	T	C	chr10	80131682	80145359	147860	A549-ACE2_8h_Ho2020	1	56.1036	Artery_Coronary	139.646	Cells_EBV-transformed_lymphocytes	0.29393
rs61860034	ENSG00000189129.13	PLAC9	Lung	7.72387e-14	-0.907816	-1.17695	-0.669223	0.0728155	Cis	1.5	1.15435e-14	chr10	80172092	C	T	chr10	80131682	80145359	26733	A549-ACE2_8h_Ho2020	1.5	56.1036	Artery_Coronary	139.646	Cells_EBV-transformed_lymphocytes	0.29393
rs11196170	ENSG00000148737.16	TCF7L2	Lung	0.0208773	0.188362	0.0939969	0.290663	0.278641	Cis	2	0.00836786	chr10	112962862	G	A	chr10	112950250	113167678	0	A549-ACE2_8h_Ho2020	2	18.9235	Artery_Tibial	38.7564	Cells_EBV-transformed_lymphocytes	0.415223
rs6585195	ENSG00000148737.16	TCF7L2	Lung	0.0316632	0.203679	0.0958204	0.316229	0.197087	Cis	9	0.0133139	chr10	112963195	G	C	chr10	112950250	113167678	0	A549-ACE2_8h_Ho2020	9	18.9235	Artery_Tibial	38.7564	Cells_EBV-transformed_lymphocytes	0.415223
rs2296784	ENSG00000148737.16	TCF7L2	Lung	0.0209607	0.185246	0.0768425	0.28714	0.279612	Cis	13	0.00840213	chr10	112963800	T	C	chr10	112950250	113167678	0	A549-ACE2_8h_Ho2020	13	18.9235	Artery_Tibial	38.7564	Cells_EBV-transformed_lymphocytes	0.415223
rs2296782	ENSG00000148737.16	TCF7L2	Lung	0.0301306	0.179488	0.0754791	0.284648	0.299029	Cis	13	0.0125709	chr10	112964098	A	G	chr10	112950250	113167678	0	A549-ACE2_8h_Ho2020	13	18.9235	Artery_Tibial	38.7564	Cells_EBV-transformed_lymphocytes	0.415223
rs10885399	ENSG00000148737.16	TCF7L2	Lung	0.0149973	0.226512	0.113035	0.325467	0.262136	Cis	4.5	0.005868	chr10	112966418	T	A	chr10	112950250	113167678	0	A549-ACE2_8h_Ho2020	4.5	18.9235	Artery_Tibial	38.7564	Cells_EBV-transformed_lymphocytes	0.415223
rs61875109	ENSG00000148737.16	TCF7L2	Lung	0.0149973	0.226512	0.125926	0.343742	0.262136	Cis	9	0.005868	chr10	112969804	C	A	chr10	112950250	113167678	0	A549-ACE2_8h_Ho2020	9	18.9235	Artery_Tibial	38.7564	Cells_EBV-transformed_lymphocytes	0.415223
rs12573128	ENSG00000148737.16	TCF7L2	Lung	0.0210967	0.23105	0.111881	0.346128	0.198058	Cis	13.5	0.00847247	chr10	112971038	A	G	chr10	112950250	113167678	0	A549-ACE2_8h_Ho2020	13.5	18.9235	Artery_Tibial	38.7564	Cells_EBV-transformed_lymphocytes	0.415223
rs7897438	ENSG00000148737.16	TCF7L2	Lung	0.0149973	0.226512	0.11729	0.328869	0.262136	Cis	1.5	0.005868	chr10	112972548	C	A	chr10	112950250	113167678	0	A549-ACE2_8h_Ho2020	1.5	18.9235	Artery_Tibial	38.7564	Cells_EBV-transformed_lymphocytes	0.415223
rs12802931	ENSG00000117983.17	MUC5B	Lung	3.52396e-09	0.800148	0.554044	1.00344	0.150485	Cis	2.5	6.75173e-10	chr11	1214934	A	G	chr11	1223066	1262172	8132	A549-ACE2_8h_Ho2020	2.5	0.574184	Minor_Salivary_Gland	633.721	Heart_Left_Ventricle	0.012086
rs35705950	ENSG00000117983.17	MUC5B	Lung	4.74261e-15	1.09696	0.894002	1.30979	0.0941748	Cis	3	6.70651e-16	chr11	1219991	G	T	chr11	1223066	1262172	3075	A549-ACE2_8h_Ho2020	3	0.574184	Minor_Salivary_Gland	633.721	Heart_Left_Ventricle	0.012086
rs6484437	ENSG00000246273.6	SBF2-AS1	Lung	0.00437717	-0.32763	-0.52101	-0.159542	0.292233	Cis	1	0.00158549	chr11	10645728	A	G	chr11	9758292	9811319	834409	A549-ACE2_8h_Ho2020	1	2.02213	Uterus	4.41171	Whole_Blood	0.313921
rs2052692	ENSG00000246273.6	SBF2-AS1	Lung	0.00424348	-0.328656	-0.498922	-0.140744	0.28932	Cis	1	0.00153505	chr11	10646094	A	G	chr11	9758292	9811319	834775	A549-ACE2_8h_Ho2020	1	2.02213	Uterus	4.41171	Whole_Blood	0.313921
rs66508232	ENSG00000121691.4	CAT	Lung	7.21556e-05	0.237567	0.146464	0.346726	0.402913	Cis	2	2.23186e-05	chr11	34365980	AT	A	chr11	34438925	34472062	72945	A549-ACE2_8h_Ho2020	2	102.904	Adipose_Subcutaneous	188.008	Brain_Cerebellar_Hemisphere	7.39341
rs10836202	ENSG00000121691.4	CAT	Lung	0.0468468	0.145723	0.033794	0.257258	0.209709	Cis	2	0.020474	chr11	34381231	C	T	chr11	34438925	34472062	57694	A549-ACE2_8h_Ho2020	2	102.904	Adipose_Subcutaneous	188.008	Brain_Cerebellar_Hemisphere	7.39341
rs997704	ENSG00000121691.4	CAT	Lung	9.90632e-05	-0.2303	-0.319586	-0.129777	0.365049	Cis	1.5	3.10046e-05	chr11	34388275	T	C	chr11	34438925	34472062	50650	A549-ACE2_8h_Ho2020	1.5	102.904	Adipose_Subcutaneous	188.008	Brain_Cerebellar_Hemisphere	7.39341
rs2745918	ENSG00000121691.4	CAT	Lung	0.000106259	-0.231725	-0.332353	-0.14746	0.363107	Cis	1	3.33362e-05	chr11	34391259	A	C	chr11	34438925	34472062	47666	A549-ACE2_8h_Ho2020	1	102.904	Adipose_Subcutaneous	188.008	Brain_Cerebellar_Hemisphere	7.39341
rs1157669	ENSG00000121691.4	CAT	Lung	3.42829e-08	0.319548	0.22947	0.401213	0.452427	Cis	1.5	6.80765e-09	chr11	34396323	T	C	chr11	34438925	34472062	42602	A549-ACE2_8h_Ho2020	1.5	102.904	Adipose_Subcutaneous	188.008	Brain_Cerebellar_Hemisphere	7.39341
rs10836215	ENSG00000121691.4	CAT	Lung	4.32477e-14	0.425329	0.33673	0.5023	0.309709	Cis	1.5	6.40037e-15	chr11	34404738	C	T	chr11	34438925	34472062	34187	A549-ACE2_8h_Ho2020	1.5	102.904	Adipose_Subcutaneous	188.008	Brain_Cerebellar_Hemisphere	7.39341
rs10836223	ENSG00000121691.4	CAT	Lung	3.2435e-17	0.455687	0.364832	0.534032	0.335922	Cis	3.5	4.33857e-18	chr11	34410583	A	G	chr11	34438925	34472062	28342	A549-ACE2_8h_Ho2020	3.5	102.904	Adipose_Subcutaneous	188.008	Brain_Cerebellar_Hemisphere	7.39341
rs34828596	ENSG00000121691.4	CAT	Lung	1.7218e-17	0.469745	0.386693	0.546004	0.323301	Cis	3.5	2.29361e-18	chr11	34410690	CT	C	chr11	34438925	34472062	28235	A549-ACE2_8h_Ho2020	3.5	102.904	Adipose_Subcutaneous	188.008	Brain_Cerebellar_Hemisphere	7.39341
rs11032667	ENSG00000121691.4	CAT	Lung	3.2435e-17	0.455687	0.360631	0.530214	0.335922	Cis	3.5	4.33857e-18	chr11	34410904	C	T	chr11	34438925	34472062	28021	A549-ACE2_8h_Ho2020	3.5	102.904	Adipose_Subcutaneous	188.008	Brain_Cerebellar_Hemisphere	7.39341
rs11032668	ENSG00000121691.4	CAT	Lung	2.47732e-17	0.456681	0.351621	0.531569	0.334951	Cis	3.5	3.31078e-18	chr11	34411169	G	A	chr11	34438925	34472062	27756	A549-ACE2_8h_Ho2020	3.5	102.904	Adipose_Subcutaneous	188.008	Brain_Cerebellar_Hemisphere	7.39341
rs11032669	ENSG00000121691.4	CAT	Lung	2.47732e-17	0.456681	0.352948	0.533858	0.334951	Cis	3.5	3.31078e-18	chr11	34411353	G	A	chr11	34438925	34472062	27572	A549-ACE2_8h_Ho2020	3.5	102.904	Adipose_Subcutaneous	188.008	Brain_Cerebellar_Hemisphere	7.39341
rs12806377	ENSG00000121691.4	CAT	Lung	2.47732e-17	0.456681	0.35535	0.52742	0.334951	Cis	3	3.31078e-18	chr11	34416861	A	G	chr11	34438925	34472062	22064	A549-ACE2_8h_Ho2020	3	102.904	Adipose_Subcutaneous	188.008	Brain_Cerebellar_Hemisphere	7.39341
rs12361866	ENSG00000121691.4	CAT	Lung	2.47732e-17	0.456681	0.368435	0.533864	0.334951	Cis	2.5	3.31078e-18	chr11	34417296	G	A	chr11	34438925	34472062	21629	A549-ACE2_8h_Ho2020	2.5	102.904	Adipose_Subcutaneous	188.008	Brain_Cerebellar_Hemisphere	7.39341
rs5790995	ENSG00000121691.4	CAT	Lung	1.27416e-17	0.470741	0.373639	0.553456	0.32233	Cis	2	1.69429e-18	chr11	34418040	AG	A	chr11	34438925	34472062	20885	A549-ACE2_8h_Ho2020	2	102.904	Adipose_Subcutaneous	188.008	Brain_Cerebellar_Hemisphere	7.39341
rs12790004	ENSG00000121691.4	CAT	Lung	1.27416e-17	0.470741	0.374335	0.551369	0.32233	Cis	2	1.69429e-18	chr11	34418174	C	T	chr11	34438925	34472062	20751	A549-ACE2_8h_Ho2020	2	102.904	Adipose_Subcutaneous	188.008	Brain_Cerebellar_Hemisphere	7.39341
rs12285367	ENSG00000121691.4	CAT	Lung	0.00687786	-0.24872	-0.373533	-0.102705	0.126214	Cis	3	0.00256503	chr11	34422466	G	A	chr11	34438925	34472062	16459	A549-ACE2_8h_Ho2020	3	102.904	Adipose_Subcutaneous	188.008	Brain_Cerebellar_Hemisphere	7.39341
rs12793666	ENSG00000121691.4	CAT	Lung	3.30413e-19	0.497613	0.406979	0.580413	0.312621	Cis	3	4.29331e-20	chr11	34422484	C	A	chr11	34438925	34472062	16441	A549-ACE2_8h_Ho2020	3	102.904	Adipose_Subcutaneous	188.008	Brain_Cerebellar_Hemisphere	7.39341
rs34329347	ENSG00000121691.4	CAT	Lung	3.30413e-19	0.497613	0.414671	0.578098	0.312621	Cis	3	4.29331e-20	chr11	34422621	A	G	chr11	34438925	34472062	16304	A549-ACE2_8h_Ho2020	3	102.904	Adipose_Subcutaneous	188.008	Brain_Cerebellar_Hemisphere	7.39341
rs10836226	ENSG00000121691.4	CAT	Lung	0.00687786	-0.24872	-0.401762	-0.117459	0.126214	Cis	3	0.00256503	chr11	34422638	G	C	chr11	34438925	34472062	16287	A549-ACE2_8h_Ho2020	3	102.904	Adipose_Subcutaneous	188.008	Brain_Cerebellar_Hemisphere	7.39341
rs10836227	ENSG00000121691.4	CAT	Lung	0.00687786	-0.24872	-0.386707	-0.117938	0.126214	Cis	1	0.00256503	chr11	34422791	G	A	chr11	34438925	34472062	16134	A549-ACE2_8h_Ho2020	1	102.904	Adipose_Subcutaneous	188.008	Brain_Cerebellar_Hemisphere	7.39341
rs10768074	ENSG00000121691.4	CAT	Lung	0.00687786	-0.24872	-0.384473	-0.101936	0.126214	Cis	1	0.00256503	chr11	34422964	A	C	chr11	34438925	34472062	15961	A549-ACE2_8h_Ho2020	1	102.904	Adipose_Subcutaneous	188.008	Brain_Cerebellar_Hemisphere	7.39341
rs11032685	ENSG00000121691.4	CAT	Lung	0.00855725	-0.249443	-0.385717	-0.100624	0.125243	Cis	1	0.00323081	chr11	34423196	A	G	chr11	34438925	34472062	15729	A549-ACE2_8h_Ho2020	1	102.904	Adipose_Subcutaneous	188.008	Brain_Cerebellar_Hemisphere	7.39341
rs138626528	ENSG00000121691.4	CAT	Lung	0.00687786	-0.24872	-0.395104	-0.124636	0.126214	Cis	1	0.00256503	chr11	34423211	T	TTTAGCA	chr11	34438925	34472062	15714	A549-ACE2_8h_Ho2020	1	102.904	Adipose_Subcutaneous	188.008	Brain_Cerebellar_Hemisphere	7.39341
rs11032686	ENSG00000121691.4	CAT	Lung	0.00687786	-0.24872	-0.390891	-0.11732	0.126214	Cis	1	0.00256503	chr11	34423329	G	A	chr11	34438925	34472062	15596	A549-ACE2_8h_Ho2020	1	102.904	Adipose_Subcutaneous	188.008	Brain_Cerebellar_Hemisphere	7.39341
rs11032687	ENSG00000121691.4	CAT	Lung	0.00687786	-0.24872	-0.390188	-0.118064	0.126214	Cis	1	0.00256503	chr11	34423420	T	C	chr11	34438925	34472062	15505	A549-ACE2_8h_Ho2020	1	102.904	Adipose_Subcutaneous	188.008	Brain_Cerebellar_Hemisphere	7.39341
rs1408040	ENSG00000121691.4	CAT	Lung	0.00687786	-0.24872	-0.396183	-0.122721	0.126214	Cis	1	0.00256503	chr11	34423448	T	C	chr11	34438925	34472062	15477	A549-ACE2_8h_Ho2020	1	102.904	Adipose_Subcutaneous	188.008	Brain_Cerebellar_Hemisphere	7.39341
rs1408039	ENSG00000121691.4	CAT	Lung	0.00652371	-0.245458	-0.384088	-0.123664	0.127184	Cis	1	0.00242292	chr11	34423485	T	C	chr11	34438925	34472062	15440	A549-ACE2_8h_Ho2020	1	102.904	Adipose_Subcutaneous	188.008	Brain_Cerebellar_Hemisphere	7.39341
rs1408038	ENSG00000121691.4	CAT	Lung	0.00687786	-0.24872	-0.385985	-0.0979139	0.126214	Cis	1	0.00256503	chr11	34423564	A	G	chr11	34438925	34472062	15361	A549-ACE2_8h_Ho2020	1	102.904	Adipose_Subcutaneous	188.008	Brain_Cerebellar_Hemisphere	7.39341
rs11032688	ENSG00000121691.4	CAT	Lung	0.00687786	-0.24872	-0.400283	-0.118032	0.126214	Cis	1	0.00256503	chr11	34423829	G	A	chr11	34438925	34472062	15096	A549-ACE2_8h_Ho2020	1	102.904	Adipose_Subcutaneous	188.008	Brain_Cerebellar_Hemisphere	7.39341
rs1071880	ENSG00000121691.4	CAT	Lung	4.5254e-12	0.503289	0.381409	0.618673	0.160194	Cis	1.5	7.60537e-13	chr11	34424674	T	C	chr11	34438925	34472062	14251	A549-ACE2_8h_Ho2020	1.5	102.904	Adipose_Subcutaneous	188.008	Brain_Cerebellar_Hemisphere	7.39341
rs7929460	ENSG00000121691.4	CAT	Lung	0.00687786	-0.24872	-0.392581	-0.116281	0.126214	Cis	1.5	0.00256503	chr11	34424675	A	G	chr11	34438925	34472062	14250	A549-ACE2_8h_Ho2020	1.5	102.904	Adipose_Subcutaneous	188.008	Brain_Cerebellar_Hemisphere	7.39341
rs7929574	ENSG00000121691.4	CAT	Lung	0.00687786	-0.24872	-0.402835	-0.116114	0.126214	Cis	1.5	0.00256503	chr11	34424769	A	G	chr11	34438925	34472062	14156	A549-ACE2_8h_Ho2020	1.5	102.904	Adipose_Subcutaneous	188.008	Brain_Cerebellar_Hemisphere	7.39341
rs7929899	ENSG00000121691.4	CAT	Lung	0.00687786	-0.24872	-0.406371	-0.124464	0.126214	Cis	1.5	0.00256503	chr11	34424791	G	A	chr11	34438925	34472062	14134	A549-ACE2_8h_Ho2020	1.5	102.904	Adipose_Subcutaneous	188.008	Brain_Cerebellar_Hemisphere	7.39341
rs7929931	ENSG00000121691.4	CAT	Lung	0.00687786	-0.24872	-0.387566	-0.11588	0.126214	Cis	1.5	0.00256503	chr11	34424982	C	A	chr11	34438925	34472062	13943	A549-ACE2_8h_Ho2020	1.5	102.904	Adipose_Subcutaneous	188.008	Brain_Cerebellar_Hemisphere	7.39341
rs7929952	ENSG00000121691.4	CAT	Lung	0.00687786	-0.24872	-0.391481	-0.109357	0.126214	Cis	1.5	0.00256503	chr11	34425027	C	T	chr11	34438925	34472062	13898	A549-ACE2_8h_Ho2020	1.5	102.904	Adipose_Subcutaneous	188.008	Brain_Cerebellar_Hemisphere	7.39341
rs7930070	ENSG00000121691.4	CAT	Lung	0.00687786	-0.24872	-0.385299	-0.118325	0.126214	Cis	1.5	0.00256503	chr11	34425061	C	T	chr11	34438925	34472062	13864	A549-ACE2_8h_Ho2020	1.5	102.904	Adipose_Subcutaneous	188.008	Brain_Cerebellar_Hemisphere	7.39341
rs10836228	ENSG00000121691.4	CAT	Lung	0.00687786	-0.24872	-0.394675	-0.124821	0.126214	Cis	1.5	0.00256503	chr11	34425094	T	G	chr11	34438925	34472062	13831	A549-ACE2_8h_Ho2020	1.5	102.904	Adipose_Subcutaneous	188.008	Brain_Cerebellar_Hemisphere	7.39341
rs12802066	ENSG00000121691.4	CAT	Lung	0.00687786	-0.24872	-0.397304	-0.123607	0.126214	Cis	2	0.00256503	chr11	34425356	C	T	chr11	34438925	34472062	13569	A549-ACE2_8h_Ho2020	2	102.904	Adipose_Subcutaneous	188.008	Brain_Cerebellar_Hemisphere	7.39341
rs61447308	ENSG00000121691.4	CAT	Lung	0.00687786	-0.24872	-0.384905	-0.117875	0.126214	Cis	2	0.00256503	chr11	34425413	G	C	chr11	34438925	34472062	13512	A549-ACE2_8h_Ho2020	2	102.904	Adipose_Subcutaneous	188.008	Brain_Cerebellar_Hemisphere	7.39341
rs60077297	ENSG00000121691.4	CAT	Lung	0.00687786	-0.24872	-0.38228	-0.116065	0.126214	Cis	2	0.00256503	chr11	34425594	G	A	chr11	34438925	34472062	13331	A549-ACE2_8h_Ho2020	2	102.904	Adipose_Subcutaneous	188.008	Brain_Cerebellar_Hemisphere	7.39341
rs208675	ENSG00000121691.4	CAT	Lung	4.5254e-12	0.503289	0.374166	0.626124	0.160194	Cis	2	7.60537e-13	chr11	34425673	T	C	chr11	34438925	34472062	13252	A549-ACE2_8h_Ho2020	2	102.904	Adipose_Subcutaneous	188.008	Brain_Cerebellar_Hemisphere	7.39341
rs71041921	ENSG00000121691.4	CAT	Lung	0.00687786	-0.24872	-0.387489	-0.118165	0.126214	Cis	2	0.00256503	chr11	34425850	A	AG	chr11	34438925	34472062	13075	A549-ACE2_8h_Ho2020	2	102.904	Adipose_Subcutaneous	188.008	Brain_Cerebellar_Hemisphere	7.39341
rs11032693	ENSG00000121691.4	CAT	Lung	0.00687786	-0.24872	-0.380037	-0.109322	0.126214	Cis	2	0.00256503	chr11	34425867	G	A	chr11	34438925	34472062	13058	A549-ACE2_8h_Ho2020	2	102.904	Adipose_Subcutaneous	188.008	Brain_Cerebellar_Hemisphere	7.39341
rs11032694	ENSG00000121691.4	CAT	Lung	0.00687786	-0.24872	-0.388382	-0.101655	0.126214	Cis	2	0.00256503	chr11	34425876	C	T	chr11	34438925	34472062	13049	A549-ACE2_8h_Ho2020	2	102.904	Adipose_Subcutaneous	188.008	Brain_Cerebellar_Hemisphere	7.39341
rs7111765	ENSG00000121691.4	CAT	Lung	0.00618976	-0.253009	-0.383226	-0.120611	0.125243	Cis	2	0.00228328	chr11	34425946	G	C	chr11	34438925	34472062	12979	A549-ACE2_8h_Ho2020	2	102.904	Adipose_Subcutaneous	188.008	Brain_Cerebellar_Hemisphere	7.39341
rs11032695	ENSG00000121691.4	CAT	Lung	2.06213e-19	0.498172	0.408938	0.582233	0.313592	Cis	2	2.67054e-20	chr11	34426039	T	G	chr11	34438925	34472062	12886	A549-ACE2_8h_Ho2020	2	102.904	Adipose_Subcutaneous	188.008	Brain_Cerebellar_Hemisphere	7.39341
rs7111687	ENSG00000121691.4	CAT	Lung	0.00618976	-0.253009	-0.389146	-0.107722	0.125243	Cis	2	0.00228328	chr11	34426114	A	G	chr11	34438925	34472062	12811	A549-ACE2_8h_Ho2020	2	102.904	Adipose_Subcutaneous	188.008	Brain_Cerebellar_Hemisphere	7.39341
rs7111903	ENSG00000121691.4	CAT	Lung	0.0142128	-0.22821	-0.356689	-0.0834486	0.129126	Cis	2	0.00554426	chr11	34426210	C	T	chr11	34438925	34472062	12715	A549-ACE2_8h_Ho2020	2	102.904	Adipose_Subcutaneous	188.008	Brain_Cerebellar_Hemisphere	7.39341
rs7131159	ENSG00000121691.4	CAT	Lung	0.0142128	-0.22821	-0.353877	-0.0772766	0.129126	Cis	2	0.00554427	chr11	34426372	T	C	chr11	34438925	34472062	12553	A549-ACE2_8h_Ho2020	2	102.904	Adipose_Subcutaneous	188.008	Brain_Cerebellar_Hemisphere	7.39341
rs7115206	ENSG00000121691.4	CAT	Lung	0.0142128	-0.22821	-0.370479	-0.101247	0.129126	Cis	2	0.00554427	chr11	34426393	C	T	chr11	34438925	34472062	12532	A549-ACE2_8h_Ho2020	2	102.904	Adipose_Subcutaneous	188.008	Brain_Cerebellar_Hemisphere	7.39341
rs2223676	ENSG00000121691.4	CAT	Lung	0.0142128	-0.22821	-0.371411	-0.0866185	0.129126	Cis	1.5	0.00554427	chr11	34426722	T	C	chr11	34438925	34472062	12203	A549-ACE2_8h_Ho2020	1.5	102.904	Adipose_Subcutaneous	188.008	Brain_Cerebellar_Hemisphere	7.39341
rs1408037	ENSG00000121691.4	CAT	Lung	0.00938736	-0.24275	-0.383993	-0.110122	0.130097	Cis	1.5	0.0035779	chr11	34426929	G	A	chr11	34438925	34472062	11996	A549-ACE2_8h_Ho2020	1.5	102.904	Adipose_Subcutaneous	188.008	Brain_Cerebellar_Hemisphere	7.39341
rs208677	ENSG00000121691.4	CAT	Lung	4.5254e-12	0.503289	0.378826	0.616194	0.160194	Cis	1.5	7.60537e-13	chr11	34427062	T	G	chr11	34438925	34472062	11863	A549-ACE2_8h_Ho2020	1.5	102.904	Adipose_Subcutaneous	188.008	Brain_Cerebellar_Hemisphere	7.39341
rs7127109	ENSG00000121691.4	CAT	Lung	0.00938736	-0.24275	-0.38621	-0.109723	0.130097	Cis	1.5	0.0035779	chr11	34427511	A	G	chr11	34438925	34472062	11414	A549-ACE2_8h_Ho2020	1.5	102.904	Adipose_Subcutaneous	188.008	Brain_Cerebellar_Hemisphere	7.39341
rs7127314	ENSG00000121691.4	CAT	Lung	0.00938736	-0.24275	-0.378227	-0.111678	0.130097	Cis	1.5	0.0035779	chr11	34427558	C	G	chr11	34438925	34472062	11367	A549-ACE2_8h_Ho2020	1.5	102.904	Adipose_Subcutaneous	188.008	Brain_Cerebellar_Hemisphere	7.39341
rs6484720	ENSG00000121691.4	CAT	Lung	0.00938736	-0.24275	-0.387205	-0.122651	0.130097	Cis	1.5	0.0035779	chr11	34428138	G	T	chr11	34438925	34472062	10787	A549-ACE2_8h_Ho2020	1.5	102.904	Adipose_Subcutaneous	188.008	Brain_Cerebellar_Hemisphere	7.39341
rs7117540	ENSG00000121691.4	CAT	Lung	0.00569681	-0.256843	-0.398334	-0.123808	0.131068	Cis	2.5	0.00209605	chr11	34428697	T	C	chr11	34438925	34472062	10228	A549-ACE2_8h_Ho2020	2.5	102.904	Adipose_Subcutaneous	188.008	Brain_Cerebellar_Hemisphere	7.39341
rs7928156	ENSG00000121691.4	CAT	Lung	0.00569681	-0.256843	-0.402918	-0.116957	0.131068	Cis	1.5	0.00209605	chr11	34429475	C	T	chr11	34438925	34472062	9450	A549-ACE2_8h_Ho2020	1.5	102.904	Adipose_Subcutaneous	188.008	Brain_Cerebellar_Hemisphere	7.39341
rs10836230	ENSG00000121691.4	CAT	Lung	2.99979e-20	0.504927	0.41614	0.585599	0.308738	Cis	2	3.79379e-21	chr11	34430827	C	T	chr11	34438925	34472062	8098	A549-ACE2_8h_Ho2020	2	102.904	Adipose_Subcutaneous	188.008	Brain_Cerebellar_Hemisphere	7.39341
rs11427284	ENSG00000121691.4	CAT	Lung	4.5254e-12	0.503289	0.381586	0.633201	0.160194	Cis	1.5	7.60537e-13	chr11	34431157	G	GA	chr11	34438925	34472062	7768	A549-ACE2_8h_Ho2020	1.5	102.904	Adipose_Subcutaneous	188.008	Brain_Cerebellar_Hemisphere	7.39341
rs34533645	ENSG00000121691.4	CAT	Lung	9.7997e-20	0.500058	0.40337	0.57911	0.31068	Cis	1.5	1.26021e-20	chr11	34431177	G	A	chr11	34438925	34472062	7748	A549-ACE2_8h_Ho2020	1.5	102.904	Adipose_Subcutaneous	188.008	Brain_Cerebellar_Hemisphere	7.39341
rs208680	ENSG00000121691.4	CAT	Lung	4.5254e-12	0.503289	0.366887	0.617889	0.160194	Cis	3	7.60537e-13	chr11	34432527	T	C	chr11	34438925	34472062	6398	A549-ACE2_8h_Ho2020	3	102.904	Adipose_Subcutaneous	188.008	Brain_Cerebellar_Hemisphere	7.39341
rs7118388	ENSG00000121691.4	CAT	Lung	1.43229e-08	0.33574	0.254834	0.419229	0.498058	Cis	3	2.79106e-09	chr11	34432600	A	G	chr11	34438925	34472062	6325	A549-ACE2_8h_Ho2020	3	102.904	Adipose_Subcutaneous	188.008	Brain_Cerebellar_Hemisphere	7.39341
rs35424717	ENSG00000121691.4	CAT	Lung	1.48203e-19	0.513042	0.426644	0.601148	0.314168	Cis	4	1.91461e-20	chr11	34433371	G	T	chr11	34438925	34472062	5554	A549-ACE2_8h_Ho2020	4	102.904	Adipose_Subcutaneous	188.008	Brain_Cerebellar_Hemisphere	7.39341
rs208681	ENSG00000121691.4	CAT	Lung	1.17091e-12	0.514214	0.400712	0.645664	0.159223	Cis	4	1.93829e-13	chr11	34433427	T	C	chr11	34438925	34472062	5498	A549-ACE2_8h_Ho2020	4	102.904	Adipose_Subcutaneous	188.008	Brain_Cerebellar_Hemisphere	7.39341
rs148126939	ENSG00000121691.4	CAT	Lung	6.00701e-20	0.506638	0.398933	0.583846	0.307767	Cis	2	7.68223e-21	chr11	34434206	C	CTGTT	chr11	34438925	34472062	4719	A549-ACE2_8h_Ho2020	2	102.904	Adipose_Subcutaneous	188.008	Brain_Cerebellar_Hemisphere	7.39341
rs208682	ENSG00000121691.4	CAT	Lung	7.84452e-12	0.504094	0.379054	0.625186	0.160194	Cis	3.5	1.33443e-12	chr11	34434394	T	C	chr11	34438925	34472062	4531	A549-ACE2_8h_Ho2020	3.5	102.904	Adipose_Subcutaneous	188.008	Brain_Cerebellar_Hemisphere	7.39341
rs208683	ENSG00000121691.4	CAT	Lung	7.84452e-12	0.504094	0.380569	0.639481	0.160194	Cis	3.5	1.33443e-12	chr11	34434428	T	C	chr11	34438925	34472062	4497	A549-ACE2_8h_Ho2020	3.5	102.904	Adipose_Subcutaneous	188.008	Brain_Cerebellar_Hemisphere	7.39341
rs12807961	ENSG00000121691.4	CAT	Lung	3.24317e-20	0.511076	0.416021	0.592762	0.308738	Cis	3.5	4.11053e-21	chr11	34434561	A	G	chr11	34438925	34472062	4364	A549-ACE2_8h_Ho2020	3.5	102.904	Adipose_Subcutaneous	188.008	Brain_Cerebellar_Hemisphere	7.39341
rs12808450	ENSG00000121691.4	CAT	Lung	3.24317e-20	0.511076	0.424665	0.593761	0.308738	Cis	3.5	4.11053e-21	chr11	34434602	G	A	chr11	34438925	34472062	4323	A549-ACE2_8h_Ho2020	3.5	102.904	Adipose_Subcutaneous	188.008	Brain_Cerebellar_Hemisphere	7.39341
rs554518	ENSG00000121691.4	CAT	Lung	5.44955e-13	0.541462	0.409994	0.667767	0.148544	Cis	3.5	8.98448e-14	chr11	34434641	T	C	chr11	34438925	34472062	4284	A549-ACE2_8h_Ho2020	3.5	102.904	Adipose_Subcutaneous	188.008	Brain_Cerebellar_Hemisphere	7.39341
rs10836234	ENSG00000121691.4	CAT	Lung	5.06062e-21	0.51843	0.418435	0.595644	0.306796	Cis	3.5	6.24049e-22	chr11	34436107	T	C	chr11	34438925	34472062	2818	A549-ACE2_8h_Ho2020	3.5	102.904	Adipose_Subcutaneous	188.008	Brain_Cerebellar_Hemisphere	7.39341
rs1001179	ENSG00000121691.4	CAT	Lung	6.66475e-16	0.562212	0.470725	0.687035	0.184466	Cis	3	9.24068e-17	chr11	34438684	C	T	chr11	34438925	34472062	241	A549-ACE2_8h_Ho2020	3	102.904	Adipose_Subcutaneous	188.008	Brain_Cerebellar_Hemisphere	7.39341
rs11604331	ENSG00000121691.4	CAT	Lung	8.47143e-21	0.50942	0.417515	0.590397	0.303883	Cis	4	1.05033e-21	chr11	34439222	A	G	chr11	34438925	34472062	0	A549-ACE2_8h_Ho2020	4	102.904	Adipose_Subcutaneous	188.008	Brain_Cerebellar_Hemisphere	7.39341
rs4756146	ENSG00000121691.4	CAT	Lung	3.75482e-10	-0.525167	-0.637181	-0.344522	0.115534	Cis	3	6.9646e-11	chr11	34442192	T	C	chr11	34438925	34472062	0	A549-ACE2_8h_Ho2020	3	102.904	Adipose_Subcutaneous	188.008	Brain_Cerebellar_Hemisphere	7.39341
rs494024	ENSG00000121691.4	CAT	Lung	4.24472e-15	-0.447721	-0.53055	-0.369686	0.351456	Cis	4	5.99576e-16	chr11	34443201	T	C	chr11	34438925	34472062	0	A549-ACE2_8h_Ho2020	4	102.904	Adipose_Subcutaneous	188.008	Brain_Cerebellar_Hemisphere	7.39341
rs524167	ENSG00000121691.4	CAT	Lung	5.00067e-15	-0.437542	-0.522857	-0.358438	0.354369	Cis	3	7.0734e-16	chr11	34445991	G	A	chr11	34438925	34472062	0	A549-ACE2_8h_Ho2020	3	102.904	Adipose_Subcutaneous	188.008	Brain_Cerebellar_Hemisphere	7.39341
rs2300182	ENSG00000121691.4	CAT	Lung	3.66324e-10	-0.525541	-0.650191	-0.356251	0.116505	Cis	3	6.78649e-11	chr11	34446301	T	A	chr11	34438925	34472062	0	A549-ACE2_8h_Ho2020	3	102.904	Adipose_Subcutaneous	188.008	Brain_Cerebellar_Hemisphere	7.39341
rs560807	ENSG00000121691.4	CAT	Lung	4.24472e-15	-0.447721	-0.541066	-0.365429	0.351456	Cis	7.5	5.99576e-16	chr11	34447092	A	T	chr11	34438925	34472062	0	A549-ACE2_8h_Ho2020	7.5	102.904	Adipose_Subcutaneous	188.008	Brain_Cerebellar_Hemisphere	7.39341
rs533425	ENSG00000121691.4	CAT	Lung	4.24472e-15	-0.447721	-0.529573	-0.350718	0.351456	Cis	7.5	5.99576e-16	chr11	34447777	A	G	chr11	34438925	34472062	0	A549-ACE2_8h_Ho2020	7.5	102.904	Adipose_Subcutaneous	188.008	Brain_Cerebellar_Hemisphere	7.39341
rs2076556	ENSG00000121691.4	CAT	Lung	3.66324e-10	-0.525541	-0.637557	-0.334408	0.116505	Cis	7.5	6.78646e-11	chr11	34451875	A	G	chr11	34438925	34472062	0	A549-ACE2_8h_Ho2020	7.5	102.904	Adipose_Subcutaneous	188.008	Brain_Cerebellar_Hemisphere	7.39341
rs3831770	ENSG00000121691.4	CAT	Lung	5.00087e-10	-0.519863	-0.63119	-0.324463	0.118447	Cis	2	9.33497e-11	chr11	34457669	ATC	A	chr11	34438925	34472062	0	A549-ACE2_8h_Ho2020	2	102.904	Adipose_Subcutaneous	188.008	Brain_Cerebellar_Hemisphere	7.39341
rs7109778	ENSG00000121691.4	CAT	Lung	5.00087e-10	-0.519863	-0.63345	-0.358018	0.118447	Cis	1.5	9.33497e-11	chr11	34460642	C	T	chr11	34438925	34472062	0	A549-ACE2_8h_Ho2020	1.5	102.904	Adipose_Subcutaneous	188.008	Brain_Cerebellar_Hemisphere	7.39341
rs17884666	ENSG00000121691.4	CAT	Lung	1.25541e-05	-0.379041	-0.56438	-0.231828	0.112621	Cis	4.5	3.69854e-06	chr11	34462736	A	T	chr11	34438925	34472062	0	A549-ACE2_8h_Ho2020	4.5	102.904	Adipose_Subcutaneous	188.008	Brain_Cerebellar_Hemisphere	7.39341
rs4755374	ENSG00000121691.4	CAT	Lung	5.00087e-10	-0.519863	-0.647055	-0.343265	0.118447	Cis	5.5	9.33497e-11	chr11	34465057	A	C	chr11	34438925	34472062	0	A549-ACE2_8h_Ho2020	5.5	102.904	Adipose_Subcutaneous	188.008	Brain_Cerebellar_Hemisphere	7.39341
rs511895	ENSG00000121691.4	CAT	Lung	4.29788e-15	-0.436777	-0.530498	-0.352641	0.35534	Cis	7	6.07254e-16	chr11	34466182	T	C	chr11	34438925	34472062	0	A549-ACE2_8h_Ho2020	7	102.904	Adipose_Subcutaneous	188.008	Brain_Cerebellar_Hemisphere	7.39341
rs139931039	ENSG00000121691.4	CAT	Lung	5.00087e-10	-0.519863	-0.633509	-0.337353	0.118447	Cis	5	9.33497e-11	chr11	34467489	A	ATT	chr11	34438925	34472062	0	A549-ACE2_8h_Ho2020	5	102.904	Adipose_Subcutaneous	188.008	Brain_Cerebellar_Hemisphere	7.39341
rs7947841	ENSG00000121691.4	CAT	Lung	8.73327e-06	-0.388597	-0.566373	-0.232656	0.112621	Cis	4.5	2.0382e-06	chr11	34470133	G	A	chr11	34438925	34472062	0	A549-ACE2_8h_Ho2020	4.5	102.904	Adipose_Subcutaneous	188.008	Brain_Cerebellar_Hemisphere	7.39341
rs499406	ENSG00000121691.4	CAT	Lung	4.71686e-15	-0.447636	-0.538991	-0.362132	0.351456	Cis	4.5	6.66824e-16	chr11	34470394	T	C	chr11	34438925	34472062	0	A549-ACE2_8h_Ho2020	4.5	102.904	Adipose_Subcutaneous	188.008	Brain_Cerebellar_Hemisphere	7.39341
rs16925614	ENSG00000121691.4	CAT	Lung	2.63952e-10	-0.529574	-0.657066	-0.349782	0.117476	Cis	9.5	4.81473e-11	chr11	34470762	C	T	chr11	34438925	34472062	0	A549-ACE2_8h_Ho2020	9.5	102.904	Adipose_Subcutaneous	188.008	Brain_Cerebellar_Hemisphere	7.39341
rs17881488	ENSG00000121691.4	CAT	Lung	1.85917e-05	-0.361893	-0.517269	-0.21911	0.114563	Cis	9.5	5.57618e-06	chr11	34470896	C	A	chr11	34438925	34472062	0	A549-ACE2_8h_Ho2020	9.5	102.904	Adipose_Subcutaneous	188.008	Brain_Cerebellar_Hemisphere	7.39341
rs12803540	ENSG00000121691.4	CAT	Lung	1.0582e-05	-0.374669	-0.536258	-0.226321	0.117476	Cis	9.5	3.10127e-06	chr11	34471200	T	C	chr11	34438925	34472062	0	A549-ACE2_8h_Ho2020	9.5	102.904	Adipose_Subcutaneous	188.008	Brain_Cerebellar_Hemisphere	7.39341
rs475043	ENSG00000121691.4	CAT	Lung	2.3562e-15	-0.451676	-0.542963	-0.361713	0.354369	Cis	6	3.3031e-16	chr11	34472254	C	T	chr11	34438925	34472062	192	A549-ACE2_8h_Ho2020	6	102.904	Adipose_Subcutaneous	188.008	Brain_Cerebellar_Hemisphere	7.39341
rs7395059	ENSG00000121691.4	CAT	Lung	2.60115e-10	-0.53217	-0.656881	-0.356099	0.116505	Cis	1.5	4.74372e-11	chr11	34473022	C	T	chr11	34438925	34472062	960	A549-ACE2_8h_Ho2020	1.5	102.904	Adipose_Subcutaneous	188.008	Brain_Cerebellar_Hemisphere	7.39341
rs4756151	ENSG00000121691.4	CAT	Lung	2.68924e-08	-0.486551	-0.674331	-0.36575	0.125243	Cis	1	5.31572e-09	chr11	34473811	C	A	chr11	34438925	34472062	1749	A549-ACE2_8h_Ho2020	1	102.904	Adipose_Subcutaneous	188.008	Brain_Cerebellar_Hemisphere	7.39341
rs55665450	ENSG00000121691.4	CAT	Lung	4.36032e-10	-0.524362	-0.644912	-0.363738	0.116505	Cis	1	8.11521e-11	chr11	34474260	G	A	chr11	34438925	34472062	2198	A549-ACE2_8h_Ho2020	1	102.904	Adipose_Subcutaneous	188.008	Brain_Cerebellar_Hemisphere	7.39341
rs7102889	ENSG00000121691.4	CAT	Lung	3.06812e-10	-0.530731	-0.653427	-0.357659	0.115534	Cis	2	5.65218e-11	chr11	34474997	T	C	chr11	34438925	34472062	2935	A549-ACE2_8h_Ho2020	2	102.904	Adipose_Subcutaneous	188.008	Brain_Cerebellar_Hemisphere	7.39341
rs72923163	ENSG00000121691.4	CAT	Lung	9.73045e-10	-0.51754	-0.630365	-0.317378	0.116505	Cis	1	1.83017e-10	chr11	34477055	G	T	chr11	34438925	34472062	4993	A549-ACE2_8h_Ho2020	1	102.904	Adipose_Subcutaneous	188.008	Brain_Cerebellar_Hemisphere	7.39341
rs7947771	ENSG00000121691.4	CAT	Lung	0.00059388	-0.21499	-0.314166	-0.126693	0.361165	Cis	1	0.000196922	chr11	34477299	G	T	chr11	34438925	34472062	5237	A549-ACE2_8h_Ho2020	1	102.904	Adipose_Subcutaneous	188.008	Brain_Cerebellar_Hemisphere	7.39341
rs11032716	ENSG00000121691.4	CAT	Lung	1.99531e-05	-0.352601	-0.518808	-0.217531	0.115534	Cis	2	6.00024e-06	chr11	34478327	A	T	chr11	34438925	34472062	6265	A549-ACE2_8h_Ho2020	2	102.904	Adipose_Subcutaneous	188.008	Brain_Cerebellar_Hemisphere	7.39341
rs1535721	ENSG00000121691.4	CAT	Lung	3.09641e-05	0.268324	0.168308	0.37879	0.270874	Cis	2	9.39079e-06	chr11	34478532	A	G	chr11	34438925	34472062	6470	A549-ACE2_8h_Ho2020	2	102.904	Adipose_Subcutaneous	188.008	Brain_Cerebellar_Hemisphere	7.39341
rs1535719	ENSG00000121691.4	CAT	Lung	1.44875e-14	0.439173	0.361459	0.533002	0.365049	Cis	2	2.11265e-15	chr11	34479019	G	C	chr11	34438925	34472062	6957	A549-ACE2_8h_Ho2020	2	102.904	Adipose_Subcutaneous	188.008	Brain_Cerebellar_Hemisphere	7.39341
rs1323690	ENSG00000121691.4	CAT	Lung	0.000581419	-0.215022	-0.305945	-0.136348	0.35534	Cis	2	0.000192263	chr11	34479140	G	A	chr11	34438925	34472062	7078	A549-ACE2_8h_Ho2020	2	102.904	Adipose_Subcutaneous	188.008	Brain_Cerebellar_Hemisphere	7.39341
rs11032717	ENSG00000121691.4	CAT	Lung	1.99531e-05	-0.352601	-0.492466	-0.201968	0.115534	Cis	2	6.00024e-06	chr11	34479517	C	A	chr11	34438925	34472062	7455	A549-ACE2_8h_Ho2020	2	102.904	Adipose_Subcutaneous	188.008	Brain_Cerebellar_Hemisphere	7.39341
rs7949972	ENSG00000121691.4	CAT	Lung	0.00082316	-0.210041	-0.307737	-0.11392	0.372816	Cis	2	0.000275414	chr11	34480495	C	T	chr11	34438925	34472062	8433	A549-ACE2_8h_Ho2020	2	102.904	Adipose_Subcutaneous	188.008	Brain_Cerebellar_Hemisphere	7.39341
rs2231828	ENSG00000121691.4	CAT	Lung	1.44875e-14	0.439173	0.35137	0.519112	0.365049	Cis	1.5	2.11265e-15	chr11	34480798	T	C	chr11	34438925	34472062	8736	A549-ACE2_8h_Ho2020	1.5	102.904	Adipose_Subcutaneous	188.008	Brain_Cerebellar_Hemisphere	7.39341
rs11032718	ENSG00000121691.4	CAT	Lung	4.80443e-14	0.433681	0.346342	0.515609	0.364078	Cis	3	7.12917e-15	chr11	34481675	C	T	chr11	34438925	34472062	9613	A549-ACE2_8h_Ho2020	3	102.904	Adipose_Subcutaneous	188.008	Brain_Cerebellar_Hemisphere	7.39341
rs2274044	ENSG00000121691.4	CAT	Lung	3.75163e-05	-0.340186	-0.501266	-0.207415	0.114563	Cis	1.5	1.14105e-05	chr11	34482246	G	T	chr11	34438925	34472062	10184	A549-ACE2_8h_Ho2020	1.5	102.904	Adipose_Subcutaneous	188.008	Brain_Cerebellar_Hemisphere	7.39341
rs11032719	ENSG00000121691.4	CAT	Lung	4.80443e-14	0.433681	0.352561	0.516744	0.364078	Cis	2	7.12913e-15	chr11	34483173	C	T	chr11	34438925	34472062	11111	A549-ACE2_8h_Ho2020	2	102.904	Adipose_Subcutaneous	188.008	Brain_Cerebellar_Hemisphere	7.39341
rs12417857	ENSG00000121691.4	CAT	Lung	4.47026e-10	-0.517806	-0.640974	-0.35492	0.121359	Cis	2	8.32864e-11	chr11	34483988	A	G	chr11	34438925	34472062	11926	A549-ACE2_8h_Ho2020	2	102.904	Adipose_Subcutaneous	188.008	Brain_Cerebellar_Hemisphere	7.39341
rs138385622	ENSG00000121691.4	CAT	Lung	8.01048e-14	0.42831	0.343385	0.511705	0.362136	Cis	2	1.19813e-14	chr11	34484252	CATACT	C	chr11	34438925	34472062	12190	A549-ACE2_8h_Ho2020	2	102.904	Adipose_Subcutaneous	188.008	Brain_Cerebellar_Hemisphere	7.39341
rs10836249	ENSG00000121691.4	CAT	Lung	2.78293e-10	-0.343893	-0.428993	-0.25325	0.437864	Cis	2.5	5.08181e-11	chr11	34484791	T	G	chr11	34438925	34472062	12729	A549-ACE2_8h_Ho2020	2.5	102.904	Adipose_Subcutaneous	188.008	Brain_Cerebellar_Hemisphere	7.39341
rs3758732	ENSG00000121691.4	CAT	Lung	8.89751e-10	-0.498562	-0.632916	-0.351531	0.123301	Cis	1.5	1.6721e-10	chr11	34485860	C	T	chr11	34438925	34472062	13798	A549-ACE2_8h_Ho2020	1.5	102.904	Adipose_Subcutaneous	188.008	Brain_Cerebellar_Hemisphere	7.39341
rs55733944	ENSG00000121691.4	CAT	Lung	8.50616e-14	0.428489	0.339398	0.510845	0.363107	Cis	2.5	1.27328e-14	chr11	34486879	C	A	chr11	34438925	34472062	14817	A549-ACE2_8h_Ho2020	2.5	102.904	Adipose_Subcutaneous	188.008	Brain_Cerebellar_Hemisphere	7.39341
rs12790145	ENSG00000121691.4	CAT	Lung	8.50616e-14	0.428489	0.34208	0.512406	0.363107	Cis	2.5	1.27328e-14	chr11	34486880	C	T	chr11	34438925	34472062	14818	A549-ACE2_8h_Ho2020	2.5	102.904	Adipose_Subcutaneous	188.008	Brain_Cerebellar_Hemisphere	7.39341
rs11032724	ENSG00000121691.4	CAT	Lung	8.50616e-14	0.428489	0.334007	0.512861	0.363107	Cis	3	1.27328e-14	chr11	34487704	C	T	chr11	34438925	34472062	15642	A549-ACE2_8h_Ho2020	3	102.904	Adipose_Subcutaneous	188.008	Brain_Cerebellar_Hemisphere	7.39341
rs7928866	ENSG00000121691.4	CAT	Lung	4.47026e-10	-0.517806	-0.637934	-0.368027	0.121359	Cis	3	8.32864e-11	chr11	34487861	A	G	chr11	34438925	34472062	15799	A549-ACE2_8h_Ho2020	3	102.904	Adipose_Subcutaneous	188.008	Brain_Cerebellar_Hemisphere	7.39341
rs12797675	ENSG00000121691.4	CAT	Lung	2.09273e-13	0.416712	0.332382	0.511972	0.365049	Cis	2.5	3.37019e-14	chr11	34488244	A	T	chr11	34438925	34472062	16182	A549-ACE2_8h_Ho2020	2.5	102.904	Adipose_Subcutaneous	188.008	Brain_Cerebellar_Hemisphere	7.39341
rs10836250	ENSG00000121691.4	CAT	Lung	6.21083e-05	-0.337161	-0.485756	-0.20963	0.117476	Cis	2.5	1.9152e-05	chr11	34488418	C	T	chr11	34438925	34472062	16356	A549-ACE2_8h_Ho2020	2.5	102.904	Adipose_Subcutaneous	188.008	Brain_Cerebellar_Hemisphere	7.39341
rs35960263	ENSG00000121691.4	CAT	Lung	2.09273e-13	0.416712	0.32914	0.504347	0.365049	Cis	2.5	3.37019e-14	chr11	34488465	G	A	chr11	34438925	34472062	16403	A549-ACE2_8h_Ho2020	2.5	102.904	Adipose_Subcutaneous	188.008	Brain_Cerebellar_Hemisphere	7.39341
rs12421999	ENSG00000121691.4	CAT	Lung	4.47026e-10	-0.517806	-0.63865	-0.343558	0.121359	Cis	2	8.32864e-11	chr11	34489048	T	C	chr11	34438925	34472062	16986	A549-ACE2_8h_Ho2020	2	102.904	Adipose_Subcutaneous	188.008	Brain_Cerebellar_Hemisphere	7.39341
rs2231825	ENSG00000121691.4	CAT	Lung	2.28145e-12	0.39963	0.309969	0.488321	0.374757	Cis	1.5	3.80362e-13	chr11	34489994	C	A	chr11	34438925	34472062	17932	A549-ACE2_8h_Ho2020	1.5	102.904	Adipose_Subcutaneous	188.008	Brain_Cerebellar_Hemisphere	7.39341
rs17269903	ENSG00000121691.4	CAT	Lung	1.68893e-12	0.393545	0.307547	0.482036	0.384466	Cis	3.5	2.80511e-13	chr11	34490562	T	C	chr11	34438925	34472062	18500	A549-ACE2_8h_Ho2020	3.5	102.904	Adipose_Subcutaneous	188.008	Brain_Cerebellar_Hemisphere	7.39341
rs17269931	ENSG00000121691.4	CAT	Lung	3.71767e-13	0.416399	0.331337	0.504353	0.369903	Cis	3.5	6.1072e-14	chr11	34490630	T	C	chr11	34438925	34472062	18568	A549-ACE2_8h_Ho2020	3.5	102.904	Adipose_Subcutaneous	188.008	Brain_Cerebellar_Hemisphere	7.39341
rs2146962	ENSG00000121691.4	CAT	Lung	4.68635e-12	0.385547	0.304912	0.484818	0.387379	Cis	3.5	7.88695e-13	chr11	34491015	C	G	chr11	34438925	34472062	18953	A549-ACE2_8h_Ho2020	3.5	102.904	Adipose_Subcutaneous	188.008	Brain_Cerebellar_Hemisphere	7.39341
rs2420387	ENSG00000121691.4	CAT	Lung	7.88078e-05	-0.326361	-0.484773	-0.192455	0.113592	Cis	1	2.44539e-05	chr11	34491204	G	A	chr11	34438925	34472062	19142	A549-ACE2_8h_Ho2020	1	102.904	Adipose_Subcutaneous	188.008	Brain_Cerebellar_Hemisphere	7.39341
rs141873336	ENSG00000121691.4	CAT	Lung	4.47026e-10	-0.517806	-0.633407	-0.362094	0.121359	Cis	3	8.32864e-11	chr11	34491435	AC	A	chr11	34438925	34472062	19373	A549-ACE2_8h_Ho2020	3	102.904	Adipose_Subcutaneous	188.008	Brain_Cerebellar_Hemisphere	7.39341
rs72924903	ENSG00000121691.4	CAT	Lung	4.47026e-10	-0.517806	-0.648565	-0.349341	0.121359	Cis	3	8.32864e-11	chr11	34491478	A	G	chr11	34438925	34472062	19416	A549-ACE2_8h_Ho2020	3	102.904	Adipose_Subcutaneous	188.008	Brain_Cerebellar_Hemisphere	7.39341
rs2420386	ENSG00000121691.4	CAT	Lung	4.68635e-12	0.385547	0.29238	0.472687	0.387379	Cis	3.5	7.88695e-13	chr11	34492724	C	G	chr11	34438925	34472062	20662	A549-ACE2_8h_Ho2020	3.5	102.904	Adipose_Subcutaneous	188.008	Brain_Cerebellar_Hemisphere	7.39341
rs11608027	ENSG00000121691.4	CAT	Lung	4.46629e-05	-0.335433	-0.48277	-0.202166	0.114563	Cis	2	1.36175e-05	chr11	34492865	C	T	chr11	34438925	34472062	20803	A549-ACE2_8h_Ho2020	2	102.904	Adipose_Subcutaneous	188.008	Brain_Cerebellar_Hemisphere	7.39341
rs737254	ENSG00000121691.4	CAT	Lung	4.68635e-12	0.385547	0.297514	0.46606	0.387379	Cis	2.5	7.88695e-13	chr11	34493394	T	G	chr11	34438925	34472062	21332	A549-ACE2_8h_Ho2020	2.5	102.904	Adipose_Subcutaneous	188.008	Brain_Cerebellar_Hemisphere	7.39341
rs7106485	ENSG00000121691.4	CAT	Lung	2.54638e-10	-0.52642	-0.650512	-0.350266	0.12233	Cis	1.5	4.64182e-11	chr11	34495164	G	C	chr11	34438925	34472062	23102	A549-ACE2_8h_Ho2020	1.5	102.904	Adipose_Subcutaneous	188.008	Brain_Cerebellar_Hemisphere	7.39341
rs1408041	ENSG00000121691.4	CAT	Lung	2.29206e-12	0.397034	0.313425	0.482468	0.384466	Cis	1.5	3.82222e-13	chr11	34495437	G	A	chr11	34438925	34472062	23375	A549-ACE2_8h_Ho2020	1.5	102.904	Adipose_Subcutaneous	188.008	Brain_Cerebellar_Hemisphere	7.39341
rs4756155	ENSG00000121691.4	CAT	Lung	2.53518e-10	-0.518744	-0.64874	-0.354326	0.12233	Cis	3	4.61842e-11	chr11	34495926	T	C	chr11	34438925	34472062	23864	A549-ACE2_8h_Ho2020	3	102.904	Adipose_Subcutaneous	188.008	Brain_Cerebellar_Hemisphere	7.39341
rs4756156	ENSG00000121691.4	CAT	Lung	3.88635e-10	-0.516119	-0.628699	-0.346119	0.123541	Cis	3	7.21317e-11	chr11	34495948	T	A	chr11	34438925	34472062	23886	A549-ACE2_8h_Ho2020	3	102.904	Adipose_Subcutaneous	188.008	Brain_Cerebellar_Hemisphere	7.39341
rs146313884	ENSG00000121691.4	CAT	Lung	1.09232e-09	-0.519595	-0.701907	-0.410048	0.130097	Cis	3	2.06441e-10	chr11	34496016	A	ATTTCT	chr11	34438925	34472062	23954	A549-ACE2_8h_Ho2020	3	102.904	Adipose_Subcutaneous	188.008	Brain_Cerebellar_Hemisphere	7.39341
rs149542799	ENSG00000121691.4	CAT	Lung	1.09232e-09	-0.519595	-0.753321	-0.416167	0.130097	Cis	3	2.06441e-10	chr11	34496050	C	CCT	chr11	34438925	34472062	23988	A549-ACE2_8h_Ho2020	3	102.904	Adipose_Subcutaneous	188.008	Brain_Cerebellar_Hemisphere	7.39341
rs147797216	ENSG00000121691.4	CAT	Lung	2.53518e-10	-0.518744	-0.644145	-0.34206	0.12233	Cis	3	4.61842e-11	chr11	34496385	T	TCCAGAGGCCG	chr11	34438925	34472062	24323	A549-ACE2_8h_Ho2020	3	102.904	Adipose_Subcutaneous	188.008	Brain_Cerebellar_Hemisphere	7.39341
rs113875983	ENSG00000121691.4	CAT	Lung	2.53518e-10	-0.518744	-0.637856	-0.33391	0.12233	Cis	3	4.61842e-11	chr11	34496423	T	C	chr11	34438925	34472062	24361	A549-ACE2_8h_Ho2020	3	102.904	Adipose_Subcutaneous	188.008	Brain_Cerebellar_Hemisphere	7.39341
rs79388381	ENSG00000121691.4	CAT	Lung	2.53518e-10	-0.518744	-0.644084	-0.345483	0.12233	Cis	3	4.6184e-11	chr11	34496453	C	G	chr11	34438925	34472062	24391	A549-ACE2_8h_Ho2020	3	102.904	Adipose_Subcutaneous	188.008	Brain_Cerebellar_Hemisphere	7.39341
rs78868810	ENSG00000121691.4	CAT	Lung	2.53518e-10	-0.518744	-0.642829	-0.35621	0.12233	Cis	3	4.61842e-11	chr11	34496477	A	C	chr11	34438925	34472062	24415	A549-ACE2_8h_Ho2020	3	102.904	Adipose_Subcutaneous	188.008	Brain_Cerebellar_Hemisphere	7.39341
rs72924928	ENSG00000121691.4	CAT	Lung	2.66952e-10	-0.517676	-0.650799	-0.340264	0.123301	Cis	3	4.87051e-11	chr11	34496494	T	C	chr11	34438925	34472062	24432	A549-ACE2_8h_Ho2020	3	102.904	Adipose_Subcutaneous	188.008	Brain_Cerebellar_Hemisphere	7.39341
rs16925662	ENSG00000121691.4	CAT	Lung	2.53518e-10	-0.518744	-0.648068	-0.34893	0.12233	Cis	3	4.61842e-11	chr11	34496575	C	T	chr11	34438925	34472062	24513	A549-ACE2_8h_Ho2020	3	102.904	Adipose_Subcutaneous	188.008	Brain_Cerebellar_Hemisphere	7.39341
rs7115064	ENSG00000121691.4	CAT	Lung	2.53518e-10	-0.518744	-0.646279	-0.340677	0.12233	Cis	3	4.6184e-11	chr11	34497311	A	G	chr11	34438925	34472062	25249	A549-ACE2_8h_Ho2020	3	102.904	Adipose_Subcutaneous	188.008	Brain_Cerebellar_Hemisphere	7.39341
rs7126085	ENSG00000121691.4	CAT	Lung	2.53518e-10	-0.518744	-0.639629	-0.355211	0.12233	Cis	1.5	4.61842e-11	chr11	34497391	G	T	chr11	34438925	34472062	25329	A549-ACE2_8h_Ho2020	1.5	102.904	Adipose_Subcutaneous	188.008	Brain_Cerebellar_Hemisphere	7.39341
rs7126243	ENSG00000121691.4	CAT	Lung	2.23194e-10	-0.516628	-0.641121	-0.347864	0.123301	Cis	1.5	4.04576e-11	chr11	34497677	C	T	chr11	34438925	34472062	25615	A549-ACE2_8h_Ho2020	1.5	102.904	Adipose_Subcutaneous	188.008	Brain_Cerebellar_Hemisphere	7.39341
rs55633825	ENSG00000121691.4	CAT	Lung	2.23194e-10	-0.516628	-0.64258	-0.358104	0.123301	Cis	1.5	4.04573e-11	chr11	34497810	A	G	chr11	34438925	34472062	25748	A549-ACE2_8h_Ho2020	1.5	102.904	Adipose_Subcutaneous	188.008	Brain_Cerebellar_Hemisphere	7.39341
rs16925668	ENSG00000121691.4	CAT	Lung	2.53518e-10	-0.518744	-0.647803	-0.345585	0.12233	Cis	2.5	4.6184e-11	chr11	34498031	A	G	chr11	34438925	34472062	25969	A549-ACE2_8h_Ho2020	2.5	102.904	Adipose_Subcutaneous	188.008	Brain_Cerebellar_Hemisphere	7.39341
rs7130331	ENSG00000121691.4	CAT	Lung	2.53518e-10	-0.518744	-0.636866	-0.340197	0.12233	Cis	2.5	4.61842e-11	chr11	34498615	C	T	chr11	34438925	34472062	26553	A549-ACE2_8h_Ho2020	2.5	102.904	Adipose_Subcutaneous	188.008	Brain_Cerebellar_Hemisphere	7.39341
rs7130345	ENSG00000121691.4	CAT	Lung	8.60387e-11	-0.529951	-0.657451	-0.366012	0.12233	Cis	2.5	1.54094e-11	chr11	34498682	A	G	chr11	34438925	34472062	26620	A549-ACE2_8h_Ho2020	2.5	102.904	Adipose_Subcutaneous	188.008	Brain_Cerebellar_Hemisphere	7.39341
rs16930094	ENSG00000121691.4	CAT	Lung	0.00105143	-0.273419	-0.413009	-0.148573	0.125243	Cis	1.5	0.000353862	chr11	34500102	C	T	chr11	34438925	34472062	28040	A549-ACE2_8h_Ho2020	1.5	102.904	Adipose_Subcutaneous	188.008	Brain_Cerebellar_Hemisphere	7.39341
rs72927347	ENSG00000121691.4	CAT	Lung	2.53518e-10	-0.518744	-0.642802	-0.328349	0.12233	Cis	1.5	4.61842e-11	chr11	34500319	A	G	chr11	34438925	34472062	28257	A549-ACE2_8h_Ho2020	1.5	102.904	Adipose_Subcutaneous	188.008	Brain_Cerebellar_Hemisphere	7.39341
rs55941777	ENSG00000121691.4	CAT	Lung	2.53518e-10	-0.518744	-0.638636	-0.347801	0.12233	Cis	1.5	4.6184e-11	chr11	34500350	T	A	chr11	34438925	34472062	28288	A549-ACE2_8h_Ho2020	1.5	102.904	Adipose_Subcutaneous	188.008	Brain_Cerebellar_Hemisphere	7.39341
rs56291727	ENSG00000121691.4	CAT	Lung	2.53518e-10	-0.518744	-0.64274	-0.369173	0.12233	Cis	1.5	4.61842e-11	chr11	34500370	G	A	chr11	34438925	34472062	28308	A549-ACE2_8h_Ho2020	1.5	102.904	Adipose_Subcutaneous	188.008	Brain_Cerebellar_Hemisphere	7.39341
rs16925673	ENSG00000121691.4	CAT	Lung	2.53518e-10	-0.518744	-0.64719	-0.345149	0.12233	Cis	1.5	4.61842e-11	chr11	34500476	T	A	chr11	34438925	34472062	28414	A549-ACE2_8h_Ho2020	1.5	102.904	Adipose_Subcutaneous	188.008	Brain_Cerebellar_Hemisphere	7.39341
rs149191773	ENSG00000121691.4	CAT	Lung	2.53518e-10	-0.518744	-0.636599	-0.321249	0.12233	Cis	2	4.61842e-11	chr11	34500968	TTATCATGC	T	chr11	34438925	34472062	28906	A549-ACE2_8h_Ho2020	2	102.904	Adipose_Subcutaneous	188.008	Brain_Cerebellar_Hemisphere	7.39341
rs7109462	ENSG00000121691.4	CAT	Lung	2.53518e-10	-0.518744	-0.642116	-0.351887	0.12233	Cis	2	4.6184e-11	chr11	34501066	G	A	chr11	34438925	34472062	29004	A549-ACE2_8h_Ho2020	2	102.904	Adipose_Subcutaneous	188.008	Brain_Cerebellar_Hemisphere	7.39341
rs16925678	ENSG00000121691.4	CAT	Lung	3.09891e-10	-0.560827	-0.75277	-0.441879	0.125243	Cis	2	5.71135e-11	chr11	34501318	A	G	chr11	34438925	34472062	29256	A549-ACE2_8h_Ho2020	2	102.904	Adipose_Subcutaneous	188.008	Brain_Cerebellar_Hemisphere	7.39341
rs35495760	ENSG00000121691.4	CAT	Lung	7.44866e-08	0.351424	0.241894	0.442072	0.265049	Cis	2	1.50083e-08	chr11	34501503	G	A	chr11	34438925	34472062	29441	A549-ACE2_8h_Ho2020	2	102.904	Adipose_Subcutaneous	188.008	Brain_Cerebellar_Hemisphere	7.39341
rs3758735	ENSG00000121691.4	CAT	Lung	2.53518e-10	-0.518744	-0.651505	-0.334693	0.12233	Cis	2	4.61842e-11	chr11	34501596	C	T	chr11	34438925	34472062	29534	A549-ACE2_8h_Ho2020	2	102.904	Adipose_Subcutaneous	188.008	Brain_Cerebellar_Hemisphere	7.39341
rs3758736	ENSG00000121691.4	CAT	Lung	2.53518e-10	-0.518744	-0.640262	-0.335868	0.12233	Cis	2	4.6184e-11	chr11	34501626	G	A	chr11	34438925	34472062	29564	A549-ACE2_8h_Ho2020	2	102.904	Adipose_Subcutaneous	188.008	Brain_Cerebellar_Hemisphere	7.39341
rs10488737	ENSG00000121691.4	CAT	Lung	2.53518e-10	-0.518744	-0.646128	-0.376325	0.12233	Cis	2	4.61842e-11	chr11	34501959	C	T	chr11	34438925	34472062	29897	A549-ACE2_8h_Ho2020	2	102.904	Adipose_Subcutaneous	188.008	Brain_Cerebellar_Hemisphere	7.39341
rs7935626	ENSG00000121691.4	CAT	Lung	2.53518e-10	-0.518744	-0.631281	-0.330507	0.12233	Cis	2	4.61842e-11	chr11	34502117	C	T	chr11	34438925	34472062	30055	A549-ACE2_8h_Ho2020	2	102.904	Adipose_Subcutaneous	188.008	Brain_Cerebellar_Hemisphere	7.39341
rs3758737	ENSG00000121691.4	CAT	Lung	3.09891e-10	-0.560827	-0.726061	-0.446185	0.125243	Cis	2	5.71135e-11	chr11	34502421	C	G	chr11	34438925	34472062	30359	A549-ACE2_8h_Ho2020	2	102.904	Adipose_Subcutaneous	188.008	Brain_Cerebellar_Hemisphere	7.39341
rs3758738	ENSG00000121691.4	CAT	Lung	2.53518e-10	-0.518744	-0.646364	-0.346735	0.12233	Cis	2	4.6184e-11	chr11	34502671	C	T	chr11	34438925	34472062	30609	A549-ACE2_8h_Ho2020	2	102.904	Adipose_Subcutaneous	188.008	Brain_Cerebellar_Hemisphere	7.39341
rs34234992	ENSG00000121691.4	CAT	Lung	9.04564e-08	0.35188	0.255032	0.455569	0.26699	Cis	2	1.82582e-08	chr11	34503789	A	G	chr11	34438925	34472062	31727	A549-ACE2_8h_Ho2020	2	102.904	Adipose_Subcutaneous	188.008	Brain_Cerebellar_Hemisphere	7.39341
rs2231821	ENSG00000121691.4	CAT	Lung	1.43373e-07	0.350302	0.256071	0.452755	0.265049	Cis	1.5	2.92105e-08	chr11	34505605	A	G	chr11	34438925	34472062	33543	A549-ACE2_8h_Ho2020	1.5	102.904	Adipose_Subcutaneous	188.008	Brain_Cerebellar_Hemisphere	7.39341
rs2231819	ENSG00000121691.4	CAT	Lung	9.14675e-10	-0.529644	-0.709526	-0.406064	0.127184	Cis	1	1.7193e-10	chr11	34505889	G	C	chr11	34438925	34472062	33827	A549-ACE2_8h_Ho2020	1	102.904	Adipose_Subcutaneous	188.008	Brain_Cerebellar_Hemisphere	7.39341
rs7938373	ENSG00000121691.4	CAT	Lung	1.51803e-10	-0.539629	-0.66078	-0.358259	0.118447	Cis	1	2.73192e-11	chr11	34506090	T	C	chr11	34438925	34472062	34028	A549-ACE2_8h_Ho2020	1	102.904	Adipose_Subcutaneous	188.008	Brain_Cerebellar_Hemisphere	7.39341
rs7104394	ENSG00000121691.4	CAT	Lung	1.52775e-10	-0.533178	-0.651	-0.340337	0.123301	Cis	2	2.75061e-11	chr11	34506814	G	A	chr11	34438925	34472062	34752	A549-ACE2_8h_Ho2020	2	102.904	Adipose_Subcutaneous	188.008	Brain_Cerebellar_Hemisphere	7.39341
rs72927368	ENSG00000121691.4	CAT	Lung	1.51803e-10	-0.539629	-0.670486	-0.369156	0.118447	Cis	2	2.73192e-11	chr11	34506999	A	T	chr11	34438925	34472062	34937	A549-ACE2_8h_Ho2020	2	102.904	Adipose_Subcutaneous	188.008	Brain_Cerebellar_Hemisphere	7.39341
rs72927369	ENSG00000121691.4	CAT	Lung	1.52775e-10	-0.533178	-0.658145	-0.348918	0.123301	Cis	2	2.75062e-11	chr11	34507171	A	C	chr11	34438925	34472062	35109	A549-ACE2_8h_Ho2020	2	102.904	Adipose_Subcutaneous	188.008	Brain_Cerebellar_Hemisphere	7.39341
rs766826	ENSG00000121691.4	CAT	Lung	0.000112631	-0.246799	-0.342912	-0.163888	0.352427	Cis	2	3.54021e-05	chr11	34507219	C	T	chr11	34438925	34472062	35157	A549-ACE2_8h_Ho2020	2	102.904	Adipose_Subcutaneous	188.008	Brain_Cerebellar_Hemisphere	7.39341
rs12418222	ENSG00000121691.4	CAT	Lung	3.04403e-11	-0.533255	-0.655247	-0.393906	0.134951	Cis	2	5.24419e-12	chr11	34507631	G	A	chr11	34438925	34472062	35569	A549-ACE2_8h_Ho2020	2	102.904	Adipose_Subcutaneous	188.008	Brain_Cerebellar_Hemisphere	7.39341
rs66508232	ENSG00000135374.9	ELF5	Lung	9.1593e-05	0.254267	0.148502	0.353568	0.402913	Cis	1.5	2.8598e-05	chr11	34365980	AT	A	chr11	34478793	34513805	112813	A549-ACE2_8h_Ho2020	1.5	1.76117	Minor_Salivary_Gland	48.5312	Brain_Spinal_cord_cervical_c-1	0.00477979
rs2611150	ENSG00000135374.9	ELF5	Lung	8.21995e-05	-0.282222	-0.399848	-0.163969	0.225243	Cis	1	2.55549e-05	chr11	34368829	T	C	chr11	34478793	34513805	109964	A549-ACE2_8h_Ho2020	1	1.76117	Minor_Salivary_Gland	48.5312	Brain_Spinal_cord_cervical_c-1	0.00477979
rs2745912	ENSG00000135374.9	ELF5	Lung	8.21995e-05	-0.282222	-0.413885	-0.16549	0.225243	Cis	1	2.55549e-05	chr11	34369034	G	A	chr11	34478793	34513805	109759	A549-ACE2_8h_Ho2020	1	1.76117	Minor_Salivary_Gland	48.5312	Brain_Spinal_cord_cervical_c-1	0.00477979
rs2745911	ENSG00000135374.9	ELF5	Lung	8.21995e-05	-0.282222	-0.396104	-0.154931	0.225243	Cis	2	2.55549e-05	chr11	34369681	T	C	chr11	34478793	34513805	109112	A549-ACE2_8h_Ho2020	2	1.76117	Minor_Salivary_Gland	48.5312	Brain_Spinal_cord_cervical_c-1	0.00477979
rs2745910	ENSG00000135374.9	ELF5	Lung	3.26668e-05	-0.330092	-0.457089	-0.199728	0.205825	Cis	1.5	9.91619e-06	chr11	34370057	G	C	chr11	34478793	34513805	108736	A549-ACE2_8h_Ho2020	1.5	1.76117	Minor_Salivary_Gland	48.5312	Brain_Spinal_cord_cervical_c-1	0.00477979
rs2745909	ENSG00000135374.9	ELF5	Lung	1.83983e-05	-0.331144	-0.444494	-0.206433	0.217476	Cis	1.5	5.51601e-06	chr11	34370154	A	C	chr11	34478793	34513805	108639	A549-ACE2_8h_Ho2020	1.5	1.76117	Minor_Salivary_Gland	48.5312	Brain_Spinal_cord_cervical_c-1	0.00477979
rs2745906	ENSG00000135374.9	ELF5	Lung	0.000121949	-0.284881	-0.406539	-0.156943	0.230097	Cis	1	3.84028e-05	chr11	34371381	C	G	chr11	34478793	34513805	107412	A549-ACE2_8h_Ho2020	1	1.76117	Minor_Salivary_Gland	48.5312	Brain_Spinal_cord_cervical_c-1	0.00477979
rs2746164	ENSG00000135374.9	ELF5	Lung	0.000119682	-0.27405	-0.398177	-0.145979	0.225243	Cis	2	3.76702e-05	chr11	34373149	A	G	chr11	34478793	34513805	105644	A549-ACE2_8h_Ho2020	2	1.76117	Minor_Salivary_Gland	48.5312	Brain_Spinal_cord_cervical_c-1	0.00477979
rs111519029	ENSG00000135374.9	ELF5	Lung	0.000119682	-0.27405	-0.394144	-0.155407	0.225243	Cis	2	3.76702e-05	chr11	34374675	GTCTC	G	chr11	34478793	34513805	104118	A549-ACE2_8h_Ho2020	2	1.76117	Minor_Salivary_Gland	48.5312	Brain_Spinal_cord_cervical_c-1	0.00477979
rs2746165	ENSG00000135374.9	ELF5	Lung	0.000158623	-0.271521	-0.379575	-0.144501	0.228155	Cis	2.5	5.01895e-05	chr11	34378270	G	A	chr11	34478793	34513805	100523	A549-ACE2_8h_Ho2020	2.5	1.76117	Minor_Salivary_Gland	48.5312	Brain_Spinal_cord_cervical_c-1	0.00477979
rs10836202	ENSG00000135374.9	ELF5	Lung	0.00335954	0.201481	0.0739546	0.333483	0.209709	Cis	2.5	0.00120549	chr11	34381231	C	T	chr11	34478793	34513805	97562	A549-ACE2_8h_Ho2020	2.5	1.76117	Minor_Salivary_Gland	48.5312	Brain_Spinal_cord_cervical_c-1	0.00477979
rs997704	ENSG00000135374.9	ELF5	Lung	4.40242e-06	-0.31109	-0.424768	-0.195725	0.365049	Cis	3	9.92741e-07	chr11	34388275	T	C	chr11	34478793	34513805	90518	A549-ACE2_8h_Ho2020	3	1.76117	Minor_Salivary_Gland	48.5312	Brain_Spinal_cord_cervical_c-1	0.00477979
rs2745919	ENSG00000135374.9	ELF5	Lung	0.00259432	-0.177899	-0.276478	-0.0793797	0.454369	Cis	2	0.000922935	chr11	34389377	G	A	chr11	34478793	34513805	89416	A549-ACE2_8h_Ho2020	2	1.76117	Minor_Salivary_Gland	48.5312	Brain_Spinal_cord_cervical_c-1	0.00477979
rs2745918	ENSG00000135374.9	ELF5	Lung	2.54473e-06	-0.316924	-0.42892	-0.207289	0.363107	Cis	1	5.66409e-07	chr11	34391259	A	C	chr11	34478793	34513805	87534	A549-ACE2_8h_Ho2020	1	1.76117	Minor_Salivary_Gland	48.5312	Brain_Spinal_cord_cervical_c-1	0.00477979
rs2611130	ENSG00000135374.9	ELF5	Lung	0.00259432	-0.177899	-0.27814	-0.0760132	0.454369	Cis	2	0.000922935	chr11	34392800	C	T	chr11	34478793	34513805	85993	A549-ACE2_8h_Ho2020	2	1.76117	Minor_Salivary_Gland	48.5312	Brain_Spinal_cord_cervical_c-1	0.00477979
rs2746156	ENSG00000135374.9	ELF5	Lung	2.90827e-06	-0.315124	-0.434741	-0.208312	0.364078	Cis	2	6.51225e-07	chr11	34393251	G	A	chr11	34478793	34513805	85542	A549-ACE2_8h_Ho2020	2	1.76117	Minor_Salivary_Gland	48.5312	Brain_Spinal_cord_cervical_c-1	0.00477979
rs4755370	ENSG00000135374.9	ELF5	Lung	2.90827e-06	-0.315124	-0.414254	-0.195581	0.364078	Cis	1.5	6.51225e-07	chr11	34394152	G	C	chr11	34478793	34513805	84641	A549-ACE2_8h_Ho2020	1.5	1.76117	Minor_Salivary_Gland	48.5312	Brain_Spinal_cord_cervical_c-1	0.00477979
rs4755371	ENSG00000135374.9	ELF5	Lung	2.90827e-06	-0.315124	-0.413277	-0.201373	0.364078	Cis	1.5	6.51225e-07	chr11	34394325	A	G	chr11	34478793	34513805	84468	A549-ACE2_8h_Ho2020	1.5	1.76117	Minor_Salivary_Gland	48.5312	Brain_Spinal_cord_cervical_c-1	0.00477979
rs7112225	ENSG00000135374.9	ELF5	Lung	0.00263915	-0.190063	-0.297164	-0.0518418	0.272816	Cis	3	0.000939713	chr11	34396192	G	T	chr11	34478793	34513805	82601	A549-ACE2_8h_Ho2020	3	1.76117	Minor_Salivary_Gland	48.5312	Brain_Spinal_cord_cervical_c-1	0.00477979
rs1157669	ENSG00000135374.9	ELF5	Lung	1.65419e-07	0.303236	0.209268	0.418388	0.452427	Cis	3	3.37933e-08	chr11	34396323	T	C	chr11	34478793	34513805	82470	A549-ACE2_8h_Ho2020	3	1.76117	Minor_Salivary_Gland	48.5312	Brain_Spinal_cord_cervical_c-1	0.00477979
rs11032654	ENSG00000135374.9	ELF5	Lung	0.000414409	0.201599	0.0996419	0.298099	0.315534	Cis	3	0.000135582	chr11	34402227	A	T	chr11	34478793	34513805	76566	A549-ACE2_8h_Ho2020	3	1.76117	Minor_Salivary_Gland	48.5312	Brain_Spinal_cord_cervical_c-1	0.00477979
rs11032664	ENSG00000135374.9	ELF5	Lung	0.0244484	-0.150086	-0.259393	-0.0469567	0.340777	Cis	1.5	0.00992354	chr11	34409403	T	C	chr11	34478793	34513805	69390	A549-ACE2_8h_Ho2020	1.5	1.76117	Minor_Salivary_Gland	48.5312	Brain_Spinal_cord_cervical_c-1	0.00477979
rs10836223	ENSG00000135374.9	ELF5	Lung	0.00045963	0.206294	0.106404	0.306065	0.335922	Cis	3	0.000150794	chr11	34410583	A	G	chr11	34478793	34513805	68210	A549-ACE2_8h_Ho2020	3	1.76117	Minor_Salivary_Gland	48.5312	Brain_Spinal_cord_cervical_c-1	0.00477979
rs34828596	ENSG00000135374.9	ELF5	Lung	0.000397313	0.201287	0.0970022	0.299852	0.323301	Cis	3	0.000129864	chr11	34410690	CT	C	chr11	34478793	34513805	68103	A549-ACE2_8h_Ho2020	3	1.76117	Minor_Salivary_Gland	48.5312	Brain_Spinal_cord_cervical_c-1	0.00477979
rs11032667	ENSG00000135374.9	ELF5	Lung	0.00045963	0.206294	0.104281	0.310116	0.335922	Cis	3	0.000150794	chr11	34410904	C	T	chr11	34478793	34513805	67889	A549-ACE2_8h_Ho2020	3	1.76117	Minor_Salivary_Gland	48.5312	Brain_Spinal_cord_cervical_c-1	0.00477979
rs71457348	ENSG00000135374.9	ELF5	Lung	0.0244484	-0.150086	-0.251063	-0.0484224	0.340777	Cis	3	0.00992354	chr11	34410992	GA	G	chr11	34478793	34513805	67801	A549-ACE2_8h_Ho2020	3	1.76117	Minor_Salivary_Gland	48.5312	Brain_Spinal_cord_cervical_c-1	0.00477979
rs78667162	ENSG00000135374.9	ELF5	Lung	0.0244484	-0.150086	-0.256822	-0.0520579	0.340777	Cis	3	0.00992354	chr11	34410994	C	T	chr11	34478793	34513805	67799	A549-ACE2_8h_Ho2020	3	1.76117	Minor_Salivary_Gland	48.5312	Brain_Spinal_cord_cervical_c-1	0.00477979
rs4344460	ENSG00000135374.9	ELF5	Lung	0.0244484	-0.150086	-0.247317	-0.0418266	0.340777	Cis	3	0.00992354	chr11	34411022	A	T	chr11	34478793	34513805	67771	A549-ACE2_8h_Ho2020	3	1.76117	Minor_Salivary_Gland	48.5312	Brain_Spinal_cord_cervical_c-1	0.00477979
rs4344462	ENSG00000135374.9	ELF5	Lung	0.000269162	-0.23853	-0.34969	-0.116243	0.252427	Cis	3	8.71599e-05	chr11	34411091	A	G	chr11	34478793	34513805	67702	A549-ACE2_8h_Ho2020	3	1.76117	Minor_Salivary_Gland	48.5312	Brain_Spinal_cord_cervical_c-1	0.00477979
rs11032668	ENSG00000135374.9	ELF5	Lung	0.000388484	0.208152	0.0955561	0.305488	0.334951	Cis	3	0.000126855	chr11	34411169	G	A	chr11	34478793	34513805	67624	A549-ACE2_8h_Ho2020	3	1.76117	Minor_Salivary_Gland	48.5312	Brain_Spinal_cord_cervical_c-1	0.00477979
rs11032669	ENSG00000135374.9	ELF5	Lung	0.000388484	0.208152	0.111586	0.314628	0.334951	Cis	3	0.000126855	chr11	34411353	G	A	chr11	34478793	34513805	67440	A549-ACE2_8h_Ho2020	3	1.76117	Minor_Salivary_Gland	48.5312	Brain_Spinal_cord_cervical_c-1	0.00477979
rs873466	ENSG00000135374.9	ELF5	Lung	0.000388484	0.208152	0.109514	0.313123	0.334951	Cis	2.5	0.000126855	chr11	34415139	C	T	chr11	34478793	34513805	63654	A549-ACE2_8h_Ho2020	2.5	1.76117	Minor_Salivary_Gland	48.5312	Brain_Spinal_cord_cervical_c-1	0.00477979
rs873467	ENSG00000135374.9	ELF5	Lung	0.0220039	-0.151146	-0.260055	-0.0434878	0.341748	Cis	2.5	0.0088706	chr11	34415160	C	T	chr11	34478793	34513805	63633	A549-ACE2_8h_Ho2020	2.5	1.76117	Minor_Salivary_Gland	48.5312	Brain_Spinal_cord_cervical_c-1	0.00477979
rs873469	ENSG00000135374.9	ELF5	Lung	0.0220039	-0.151146	-0.260897	-0.0443785	0.341748	Cis	2.5	0.0088706	chr11	34415247	G	T	chr11	34478793	34513805	63546	A549-ACE2_8h_Ho2020	2.5	1.76117	Minor_Salivary_Gland	48.5312	Brain_Spinal_cord_cervical_c-1	0.00477979
rs910092	ENSG00000135374.9	ELF5	Lung	0.0220039	-0.151146	-0.245188	-0.0513471	0.341748	Cis	2.5	0.0088706	chr11	34415422	C	T	chr11	34478793	34513805	63371	A549-ACE2_8h_Ho2020	2.5	1.76117	Minor_Salivary_Gland	48.5312	Brain_Spinal_cord_cervical_c-1	0.00477979
rs79736013	ENSG00000135374.9	ELF5	Lung	0.000332928	0.203674	0.0981977	0.301808	0.32233	Cis	2.5	0.000108268	chr11	34415584	G	GT	chr11	34478793	34513805	63209	A549-ACE2_8h_Ho2020	2.5	1.76117	Minor_Salivary_Gland	48.5312	Brain_Spinal_cord_cervical_c-1	0.00477979
rs2420398	ENSG00000135374.9	ELF5	Lung	0.0220039	-0.151146	-0.256479	-0.0419459	0.341748	Cis	2.5	0.0088706	chr11	34415757	C	T	chr11	34478793	34513805	63036	A549-ACE2_8h_Ho2020	2.5	1.76117	Minor_Salivary_Gland	48.5312	Brain_Spinal_cord_cervical_c-1	0.00477979
rs2420397	ENSG00000135374.9	ELF5	Lung	0.0220039	-0.151146	-0.258202	-0.0421417	0.341748	Cis	2.5	0.0088706	chr11	34415815	T	C	chr11	34478793	34513805	62978	A549-ACE2_8h_Ho2020	2.5	1.76117	Minor_Salivary_Gland	48.5312	Brain_Spinal_cord_cervical_c-1	0.00477979
rs59090359	ENSG00000135374.9	ELF5	Lung	0.000388484	0.208152	0.0981077	0.300629	0.334951	Cis	2.5	0.000126855	chr11	34415817	C	T	chr11	34478793	34513805	62976	A549-ACE2_8h_Ho2020	2.5	1.76117	Minor_Salivary_Gland	48.5312	Brain_Spinal_cord_cervical_c-1	0.00477979
rs2420396	ENSG00000135374.9	ELF5	Lung	0.000269162	-0.23853	-0.350063	-0.123849	0.252427	Cis	2.5	8.71599e-05	chr11	34415819	G	A	chr11	34478793	34513805	62974	A549-ACE2_8h_Ho2020	2.5	1.76117	Minor_Salivary_Gland	48.5312	Brain_Spinal_cord_cervical_c-1	0.00477979
rs2420395	ENSG00000135374.9	ELF5	Lung	0.0220039	-0.151146	-0.252619	-0.0372596	0.341748	Cis	2.5	0.0088706	chr11	34415836	C	T	chr11	34478793	34513805	62957	A549-ACE2_8h_Ho2020	2.5	1.76117	Minor_Salivary_Gland	48.5312	Brain_Spinal_cord_cervical_c-1	0.00477979
rs17352313	ENSG00000135374.9	ELF5	Lung	0.000388484	0.208152	0.107688	0.312565	0.334951	Cis	2.5	0.000126855	chr11	34415847	G	T	chr11	34478793	34513805	62946	A549-ACE2_8h_Ho2020	2.5	1.76117	Minor_Salivary_Gland	48.5312	Brain_Spinal_cord_cervical_c-1	0.00477979
rs2420394	ENSG00000135374.9	ELF5	Lung	0.0220039	-0.151146	-0.254008	-0.0503363	0.341748	Cis	1.5	0.0088706	chr11	34416065	T	G	chr11	34478793	34513805	62728	A549-ACE2_8h_Ho2020	1.5	1.76117	Minor_Salivary_Gland	48.5312	Brain_Spinal_cord_cervical_c-1	0.00477979
rs2420393	ENSG00000135374.9	ELF5	Lung	0.0220039	-0.151146	-0.250472	-0.0394477	0.341748	Cis	1.5	0.0088706	chr11	34416151	C	T	chr11	34478793	34513805	62642	A549-ACE2_8h_Ho2020	1.5	1.76117	Minor_Salivary_Gland	48.5312	Brain_Spinal_cord_cervical_c-1	0.00477979
rs2420392	ENSG00000135374.9	ELF5	Lung	0.0220039	-0.151146	-0.25987	-0.0482091	0.341748	Cis	1.5	0.0088706	chr11	34416185	T	C	chr11	34478793	34513805	62608	A549-ACE2_8h_Ho2020	1.5	1.76117	Minor_Salivary_Gland	48.5312	Brain_Spinal_cord_cervical_c-1	0.00477979
rs2420391	ENSG00000135374.9	ELF5	Lung	0.0220039	-0.151146	-0.249249	-0.0487378	0.341748	Cis	1.5	0.0088706	chr11	34416187	T	C	chr11	34478793	34513805	62606	A549-ACE2_8h_Ho2020	1.5	1.76117	Minor_Salivary_Gland	48.5312	Brain_Spinal_cord_cervical_c-1	0.00477979
rs910089	ENSG00000135374.9	ELF5	Lung	0.000332928	0.203674	0.0960195	0.304128	0.32233	Cis	1.5	0.000108268	chr11	34416236	A	G	chr11	34478793	34513805	62557	A549-ACE2_8h_Ho2020	1.5	1.76117	Minor_Salivary_Gland	48.5312	Brain_Spinal_cord_cervical_c-1	0.00477979
rs2420390	ENSG00000135374.9	ELF5	Lung	0.0220039	-0.151146	-0.247056	-0.0498091	0.341748	Cis	1.5	0.0088706	chr11	34416254	A	G	chr11	34478793	34513805	62539	A549-ACE2_8h_Ho2020	1.5	1.76117	Minor_Salivary_Gland	48.5312	Brain_Spinal_cord_cervical_c-1	0.00477979
rs145977553	ENSG00000135374.9	ELF5	Lung	0.0220039	-0.151146	-0.248745	-0.0408725	0.341748	Cis	1.5	0.0088706	chr11	34416267	ATTTTGCATTTCCCCATGTGTTAG	A	chr11	34478793	34513805	62526	A549-ACE2_8h_Ho2020	1.5	1.76117	Minor_Salivary_Gland	48.5312	Brain_Spinal_cord_cervical_c-1	0.00477979
rs11032674	ENSG00000135374.9	ELF5	Lung	0.0220039	-0.151146	-0.250341	-0.0420398	0.341748	Cis	1.5	0.0088706	chr11	34416469	G	A	chr11	34478793	34513805	62324	A549-ACE2_8h_Ho2020	1.5	1.76117	Minor_Salivary_Gland	48.5312	Brain_Spinal_cord_cervical_c-1	0.00477979
rs11032676	ENSG00000135374.9	ELF5	Lung	0.0220039	-0.151146	-0.254261	-0.0500277	0.341748	Cis	1.5	0.0088706	chr11	34416557	G	A	chr11	34478793	34513805	62236	A549-ACE2_8h_Ho2020	1.5	1.76117	Minor_Salivary_Gland	48.5312	Brain_Spinal_cord_cervical_c-1	0.00477979
rs5028596	ENSG00000135374.9	ELF5	Lung	0.0220039	-0.151146	-0.250278	-0.0498296	0.341748	Cis	2	0.0088706	chr11	34417076	G	A	chr11	34478793	34513805	61717	A549-ACE2_8h_Ho2020	2	1.76117	Minor_Salivary_Gland	48.5312	Brain_Spinal_cord_cervical_c-1	0.00477979
rs12361866	ENSG00000135374.9	ELF5	Lung	0.000388484	0.208152	0.106174	0.309067	0.334951	Cis	2	0.000126855	chr11	34417296	G	A	chr11	34478793	34513805	61497	A549-ACE2_8h_Ho2020	2	1.76117	Minor_Salivary_Gland	48.5312	Brain_Spinal_cord_cervical_c-1	0.00477979
rs2021632	ENSG00000135374.9	ELF5	Lung	0.0220039	-0.151146	-0.250059	-0.0417635	0.341748	Cis	2	0.0088706	chr11	34417312	T	C	chr11	34478793	34513805	61481	A549-ACE2_8h_Ho2020	2	1.76117	Minor_Salivary_Gland	48.5312	Brain_Spinal_cord_cervical_c-1	0.00477979
rs11032680	ENSG00000135374.9	ELF5	Lung	0.0220039	-0.151146	-0.24667	-0.0526816	0.341748	Cis	2	0.0088706	chr11	34418319	C	T	chr11	34478793	34513805	60474	A549-ACE2_8h_Ho2020	2	1.76117	Minor_Salivary_Gland	48.5312	Brain_Spinal_cord_cervical_c-1	0.00477979
rs12790378	ENSG00000135374.9	ELF5	Lung	0.000388484	0.208152	0.113	0.303174	0.334951	Cis	2	0.000126855	chr11	34418333	C	G	chr11	34478793	34513805	60460	A549-ACE2_8h_Ho2020	2	1.76117	Minor_Salivary_Gland	48.5312	Brain_Spinal_cord_cervical_c-1	0.00477979
rs11032681	ENSG00000135374.9	ELF5	Lung	0.0220039	-0.151146	-0.259898	-0.0472816	0.341748	Cis	2	0.0088706	chr11	34418453	G	A	chr11	34478793	34513805	60340	A549-ACE2_8h_Ho2020	2	1.76117	Minor_Salivary_Gland	48.5312	Brain_Spinal_cord_cervical_c-1	0.00477979
rs12285367	ENSG00000135374.9	ELF5	Lung	0.0250747	0.201288	0.0521519	0.335442	0.126214	Cis	1.5	0.0101886	chr11	34422466	G	A	chr11	34478793	34513805	56327	A549-ACE2_8h_Ho2020	1.5	1.76117	Minor_Salivary_Gland	48.5312	Brain_Spinal_cord_cervical_c-1	0.00477979
rs12793666	ENSG00000135374.9	ELF5	Lung	0.000108479	0.226095	0.115411	0.32057	0.312621	Cis	1.5	3.40584e-05	chr11	34422484	C	A	chr11	34478793	34513805	56309	A549-ACE2_8h_Ho2020	1.5	1.76117	Minor_Salivary_Gland	48.5312	Brain_Spinal_cord_cervical_c-1	0.00477979
rs34329347	ENSG00000135374.9	ELF5	Lung	0.000108479	0.226095	0.130774	0.322648	0.312621	Cis	1.5	3.40583e-05	chr11	34422621	A	G	chr11	34478793	34513805	56172	A549-ACE2_8h_Ho2020	1.5	1.76117	Minor_Salivary_Gland	48.5312	Brain_Spinal_cord_cervical_c-1	0.00477979
rs59442348	ENSG00000135374.9	ELF5	Lung	0.000844924	-0.219079	-0.335786	-0.0944655	0.270874	Cis	1.5	0.000282829	chr11	34422627	T	C	chr11	34478793	34513805	56166	A549-ACE2_8h_Ho2020	1.5	1.76117	Minor_Salivary_Gland	48.5312	Brain_Spinal_cord_cervical_c-1	0.00477979
rs10836226	ENSG00000135374.9	ELF5	Lung	0.0250747	0.201288	0.04674	0.33951	0.126214	Cis	1.5	0.0101886	chr11	34422638	G	C	chr11	34478793	34513805	56155	A549-ACE2_8h_Ho2020	1.5	1.76117	Minor_Salivary_Gland	48.5312	Brain_Spinal_cord_cervical_c-1	0.00477979
rs2223676	ENSG00000135374.9	ELF5	Lung	0.00427049	0.240481	0.0956689	0.382642	0.129126	Cis	1.5	0.00154516	chr11	34426722	T	C	chr11	34478793	34513805	52071	A549-ACE2_8h_Ho2020	1.5	1.76117	Minor_Salivary_Gland	48.5312	Brain_Spinal_cord_cervical_c-1	0.00477979
rs1408037	ENSG00000135374.9	ELF5	Lung	0.00459473	0.238335	0.113675	0.388127	0.130097	Cis	1.5	0.00166755	chr11	34426929	G	A	chr11	34478793	34513805	51864	A549-ACE2_8h_Ho2020	1.5	1.76117	Minor_Salivary_Gland	48.5312	Brain_Spinal_cord_cervical_c-1	0.00477979
rs208677	ENSG00000135374.9	ELF5	Lung	0.000221881	0.288237	0.13486	0.453192	0.160194	Cis	1.5	7.12196e-05	chr11	34427062	T	G	chr11	34478793	34513805	51731	A549-ACE2_8h_Ho2020	1.5	1.76117	Minor_Salivary_Gland	48.5312	Brain_Spinal_cord_cervical_c-1	0.00477979
rs7127109	ENSG00000135374.9	ELF5	Lung	0.00459473	0.238335	0.101987	0.389113	0.130097	Cis	1.5	0.00166755	chr11	34427511	A	G	chr11	34478793	34513805	51282	A549-ACE2_8h_Ho2020	1.5	1.76117	Minor_Salivary_Gland	48.5312	Brain_Spinal_cord_cervical_c-1	0.00477979
rs16925512	ENSG00000135374.9	ELF5	Lung	0.000310328	-0.235911	-0.349081	-0.125797	0.266019	Cis	1.5	0.000100772	chr11	34427542	A	G	chr11	34478793	34513805	51251	A549-ACE2_8h_Ho2020	1.5	1.76117	Minor_Salivary_Gland	48.5312	Brain_Spinal_cord_cervical_c-1	0.00477979
rs7127314	ENSG00000135374.9	ELF5	Lung	0.00459473	0.238335	0.103921	0.385964	0.130097	Cis	1.5	0.00166755	chr11	34427558	C	G	chr11	34478793	34513805	51235	A549-ACE2_8h_Ho2020	1.5	1.76117	Minor_Salivary_Gland	48.5312	Brain_Spinal_cord_cervical_c-1	0.00477979
rs6484720	ENSG00000135374.9	ELF5	Lung	0.00459473	0.238335	0.0947128	0.381337	0.130097	Cis	1.5	0.00166755	chr11	34428138	G	T	chr11	34478793	34513805	50655	A549-ACE2_8h_Ho2020	1.5	1.76117	Minor_Salivary_Gland	48.5312	Brain_Spinal_cord_cervical_c-1	0.00477979
rs10836230	ENSG00000135374.9	ELF5	Lung	9.82107e-05	0.221811	0.115656	0.32195	0.308738	Cis	1.5	3.07339e-05	chr11	34430827	C	T	chr11	34478793	34513805	47966	A549-ACE2_8h_Ho2020	1.5	1.76117	Minor_Salivary_Gland	48.5312	Brain_Spinal_cord_cervical_c-1	0.00477979
rs11427284	ENSG00000135374.9	ELF5	Lung	0.000221881	0.288237	0.130209	0.433619	0.160194	Cis	2	7.12196e-05	chr11	34431157	G	GA	chr11	34478793	34513805	47636	A549-ACE2_8h_Ho2020	2	1.76117	Minor_Salivary_Gland	48.5312	Brain_Spinal_cord_cervical_c-1	0.00477979
rs34533645	ENSG00000135374.9	ELF5	Lung	0.000106651	0.224181	0.11949	0.332203	0.31068	Cis	2	3.34636e-05	chr11	34431177	G	A	chr11	34478793	34513805	47616	A549-ACE2_8h_Ho2020	2	1.76117	Minor_Salivary_Gland	48.5312	Brain_Spinal_cord_cervical_c-1	0.00477979
rs35424717	ENSG00000135374.9	ELF5	Lung	0.000190082	0.225132	0.126608	0.340155	0.314168	Cis	1	6.06681e-05	chr11	34433371	G	T	chr11	34478793	34513805	45422	A549-ACE2_8h_Ho2020	1	1.76117	Minor_Salivary_Gland	48.5312	Brain_Spinal_cord_cervical_c-1	0.00477979
rs208681	ENSG00000135374.9	ELF5	Lung	0.000141151	0.317297	0.163033	0.471419	0.159223	Cis	1	4.46112e-05	chr11	34433427	T	C	chr11	34478793	34513805	45366	A549-ACE2_8h_Ho2020	1	1.76117	Minor_Salivary_Gland	48.5312	Brain_Spinal_cord_cervical_c-1	0.00477979
rs148126939	ENSG00000135374.9	ELF5	Lung	0.000249523	0.205737	0.0873071	0.296857	0.307767	Cis	2.5	8.05642e-05	chr11	34434206	C	CTGTT	chr11	34478793	34513805	44587	A549-ACE2_8h_Ho2020	2.5	1.76117	Minor_Salivary_Gland	48.5312	Brain_Spinal_cord_cervical_c-1	0.00477979
rs208682	ENSG00000135374.9	ELF5	Lung	0.000228759	0.30275	0.151148	0.454839	0.160194	Cis	1.5	7.35263e-05	chr11	34434394	T	C	chr11	34478793	34513805	44399	A549-ACE2_8h_Ho2020	1.5	1.76117	Minor_Salivary_Gland	48.5312	Brain_Spinal_cord_cervical_c-1	0.00477979
rs208683	ENSG00000135374.9	ELF5	Lung	0.000228759	0.30275	0.159239	0.458278	0.160194	Cis	1.5	7.35263e-05	chr11	34434428	T	C	chr11	34478793	34513805	44365	A549-ACE2_8h_Ho2020	1.5	1.76117	Minor_Salivary_Gland	48.5312	Brain_Spinal_cord_cervical_c-1	0.00477979
rs12807961	ENSG00000135374.9	ELF5	Lung	0.000204769	0.206622	0.0981948	0.305183	0.308738	Cis	1.5	6.55817e-05	chr11	34434561	A	G	chr11	34478793	34513805	44232	A549-ACE2_8h_Ho2020	1.5	1.76117	Minor_Salivary_Gland	48.5312	Brain_Spinal_cord_cervical_c-1	0.00477979
rs12808450	ENSG00000135374.9	ELF5	Lung	0.000204769	0.206622	0.0861422	0.290963	0.308738	Cis	1.5	6.55816e-05	chr11	34434602	G	A	chr11	34478793	34513805	44191	A549-ACE2_8h_Ho2020	1.5	1.76117	Minor_Salivary_Gland	48.5312	Brain_Spinal_cord_cervical_c-1	0.00477979
rs554518	ENSG00000135374.9	ELF5	Lung	0.00015629	0.311664	0.154471	0.46647	0.148544	Cis	1.5	4.9439e-05	chr11	34434641	T	C	chr11	34478793	34513805	44152	A549-ACE2_8h_Ho2020	1.5	1.76117	Minor_Salivary_Gland	48.5312	Brain_Spinal_cord_cervical_c-1	0.00477979
rs1008491	ENSG00000135374.9	ELF5	Lung	0.000118871	0.22281	0.114943	0.321623	0.307767	Cis	2	3.74055e-05	chr11	34435079	G	T	chr11	34478793	34513805	43714	A549-ACE2_8h_Ho2020	2	1.76117	Minor_Salivary_Gland	48.5312	Brain_Spinal_cord_cervical_c-1	0.00477979
rs10836234	ENSG00000135374.9	ELF5	Lung	0.000175896	0.207339	0.106886	0.305436	0.306796	Cis	1.5	5.60017e-05	chr11	34436107	T	C	chr11	34478793	34513805	42686	A549-ACE2_8h_Ho2020	1.5	1.76117	Minor_Salivary_Gland	48.5312	Brain_Spinal_cord_cervical_c-1	0.00477979
rs1001179	ENSG00000135374.9	ELF5	Lung	0.0131626	0.164372	0.0302933	0.297198	0.184466	Cis	1.5	0.00510657	chr11	34438684	C	T	chr11	34478793	34513805	40109	A549-ACE2_8h_Ho2020	1.5	1.76117	Minor_Salivary_Gland	48.5312	Brain_Spinal_cord_cervical_c-1	0.00477979
rs12270780	ENSG00000135374.9	ELF5	Lung	0.00147849	-0.217416	-0.331419	-0.0978228	0.28932	Cis	2	0.000514668	chr11	34439164	G	A	chr11	34478793	34513805	39629	A549-ACE2_8h_Ho2020	2	1.76117	Minor_Salivary_Gland	48.5312	Brain_Spinal_cord_cervical_c-1	0.00477979
rs11604331	ENSG00000135374.9	ELF5	Lung	4.57448e-05	0.237767	0.122058	0.351067	0.303883	Cis	1.5	1.39528e-05	chr11	34439222	A	G	chr11	34478793	34513805	39571	A549-ACE2_8h_Ho2020	1.5	1.76117	Minor_Salivary_Gland	48.5312	Brain_Spinal_cord_cervical_c-1	0.00477979
rs17886200	ENSG00000135374.9	ELF5	Lung	6.32987e-06	-0.300369	-0.411815	-0.179024	0.256311	Cis	3	1.43636e-06	chr11	34441469	C	A	chr11	34478793	34513805	37324	A549-ACE2_8h_Ho2020	3	1.76117	Minor_Salivary_Gland	48.5312	Brain_Spinal_cord_cervical_c-1	0.00477979
rs4756146	ENSG00000135374.9	ELF5	Lung	5.58577e-07	-0.469661	-0.649497	-0.304239	0.115534	Cis	3	1.20035e-07	chr11	34442192	T	C	chr11	34478793	34513805	36601	A549-ACE2_8h_Ho2020	3	1.76117	Minor_Salivary_Gland	48.5312	Brain_Spinal_cord_cervical_c-1	0.00477979
rs17881482	ENSG00000135374.9	ELF5	Lung	6.32987e-06	-0.300369	-0.415341	-0.170805	0.256311	Cis	3	1.43636e-06	chr11	34442325	G	A	chr11	34478793	34513805	36468	A549-ACE2_8h_Ho2020	3	1.76117	Minor_Salivary_Gland	48.5312	Brain_Spinal_cord_cervical_c-1	0.00477979
rs2179625	ENSG00000135374.9	ELF5	Lung	1.05071e-05	-0.295039	-0.412548	-0.16952	0.249515	Cis	2	2.59979e-06	chr11	34445599	A	C	chr11	34478793	34513805	33194	A549-ACE2_8h_Ho2020	2	1.76117	Minor_Salivary_Gland	48.5312	Brain_Spinal_cord_cervical_c-1	0.00477979
rs560807	ENSG00000135374.9	ELF5	Lung	8.68281e-06	-0.260797	-0.361217	-0.14552	0.351456	Cis	1.5	2.02608e-06	chr11	34447092	A	T	chr11	34478793	34513805	31701	A549-ACE2_8h_Ho2020	1.5	1.76117	Minor_Salivary_Gland	48.5312	Brain_Spinal_cord_cervical_c-1	0.00477979
rs533425	ENSG00000135374.9	ELF5	Lung	8.68281e-06	-0.260797	-0.366674	-0.158437	0.351456	Cis	1.5	2.02608e-06	chr11	34447777	A	G	chr11	34478793	34513805	31016	A549-ACE2_8h_Ho2020	1.5	1.76117	Minor_Salivary_Gland	48.5312	Brain_Spinal_cord_cervical_c-1	0.00477979
rs2076556	ENSG00000135374.9	ELF5	Lung	7.55314e-07	-0.462933	-0.617752	-0.292877	0.116505	Cis	1.5	1.63206e-07	chr11	34451875	A	G	chr11	34478793	34513805	26918	A549-ACE2_8h_Ho2020	1.5	1.76117	Minor_Salivary_Gland	48.5312	Brain_Spinal_cord_cervical_c-1	0.00477979
rs7933285	ENSG00000135374.9	ELF5	Lung	1.04848e-05	-0.288336	-0.405559	-0.172628	0.252427	Cis	2.5	2.5036e-06	chr11	34455578	C	T	chr11	34478793	34513805	23215	A549-ACE2_8h_Ho2020	2.5	1.76117	Minor_Salivary_Gland	48.5312	Brain_Spinal_cord_cervical_c-1	0.00477979
rs2073058	ENSG00000135374.9	ELF5	Lung	5.49175e-06	-0.294623	-0.404663	-0.169888	0.253398	Cis	1.5	1.2425e-06	chr11	34456526	A	G	chr11	34478793	34513805	22267	A549-ACE2_8h_Ho2020	1.5	1.76117	Minor_Salivary_Gland	48.5312	Brain_Spinal_cord_cervical_c-1	0.00477979
rs71721370	ENSG00000135374.9	ELF5	Lung	5.91392e-06	-0.302394	-0.426627	-0.172365	0.250977	Cis	2	1.33918e-06	chr11	34457040	CTACA	C	chr11	34478793	34513805	21753	A549-ACE2_8h_Ho2020	2	1.76117	Minor_Salivary_Gland	48.5312	Brain_Spinal_cord_cervical_c-1	0.00477979
rs7109778	ENSG00000135374.9	ELF5	Lung	9.51975e-07	-0.458402	-0.630526	-0.28717	0.118447	Cis	1.5	2.06675e-07	chr11	34460642	C	T	chr11	34478793	34513805	18151	A549-ACE2_8h_Ho2020	1.5	1.76117	Minor_Salivary_Gland	48.5312	Brain_Spinal_cord_cervical_c-1	0.00477979
rs17884666	ENSG00000135374.9	ELF5	Lung	0.012338	0.247053	0.101391	0.380545	0.112621	Cis	2.5	0.00476816	chr11	34462736	A	T	chr11	34478793	34513805	16057	A549-ACE2_8h_Ho2020	2.5	1.76117	Minor_Salivary_Gland	48.5312	Brain_Spinal_cord_cervical_c-1	0.00477979
rs511895	ENSG00000135374.9	ELF5	Lung	1.28501e-05	-0.254786	-0.358232	-0.145644	0.35534	Cis	3	3.79182e-06	chr11	34466182	T	C	chr11	34478793	34513805	12611	A549-ACE2_8h_Ho2020	3	1.76117	Minor_Salivary_Gland	48.5312	Brain_Spinal_cord_cervical_c-1	0.00477979
rs139931039	ENSG00000135374.9	ELF5	Lung	9.51975e-07	-0.458402	-0.627457	-0.290673	0.118447	Cis	2.5	2.06675e-07	chr11	34467489	A	ATT	chr11	34478793	34513805	11304	A549-ACE2_8h_Ho2020	2.5	1.76117	Minor_Salivary_Gland	48.5312	Brain_Spinal_cord_cervical_c-1	0.00477979
rs10488736	ENSG00000135374.9	ELF5	Lung	0.00267508	-0.176649	-0.301901	-0.0550917	0.324803	Cis	2.5	0.000954195	chr11	34467705	C	T	chr11	34478793	34513805	11088	A549-ACE2_8h_Ho2020	2.5	1.76117	Minor_Salivary_Gland	48.5312	Brain_Spinal_cord_cervical_c-1	0.00477979
rs7947841	ENSG00000135374.9	ELF5	Lung	0.0195234	0.232007	0.075207	0.382652	0.112621	Cis	5.5	0.00776058	chr11	34470133	G	A	chr11	34478793	34513805	8660	A549-ACE2_8h_Ho2020	5.5	1.76117	Minor_Salivary_Gland	48.5312	Brain_Spinal_cord_cervical_c-1	0.00477979
rs499406	ENSG00000135374.9	ELF5	Lung	9.11236e-06	-0.260921	-0.361997	-0.148459	0.351456	Cis	5.5	2.13134e-06	chr11	34470394	T	C	chr11	34478793	34513805	8399	A549-ACE2_8h_Ho2020	5.5	1.76117	Minor_Salivary_Gland	48.5312	Brain_Spinal_cord_cervical_c-1	0.00477979
rs16925614	ENSG00000135374.9	ELF5	Lung	1.30029e-06	-0.45652	-0.623121	-0.290928	0.117476	Cis	4	2.84089e-07	chr11	34470762	C	T	chr11	34478793	34513805	8031	A549-ACE2_8h_Ho2020	4	1.76117	Minor_Salivary_Gland	48.5312	Brain_Spinal_cord_cervical_c-1	0.00477979
rs17881488	ENSG00000135374.9	ELF5	Lung	0.0119523	0.236618	0.0816423	0.373874	0.114563	Cis	4	0.00461014	chr11	34470896	C	A	chr11	34478793	34513805	7897	A549-ACE2_8h_Ho2020	4	1.76117	Minor_Salivary_Gland	48.5312	Brain_Spinal_cord_cervical_c-1	0.00477979
rs12803540	ENSG00000135374.9	ELF5	Lung	0.00898612	0.242236	0.101105	0.382467	0.117476	Cis	4	0.00340336	chr11	34471200	T	C	chr11	34478793	34513805	7593	A549-ACE2_8h_Ho2020	4	1.76117	Minor_Salivary_Gland	48.5312	Brain_Spinal_cord_cervical_c-1	0.00477979
rs7104301	ENSG00000135374.9	ELF5	Lung	4.92622e-06	-0.302071	-0.4102	-0.172988	0.249515	Cis	5	1.11202e-06	chr11	34472091	A	G	chr11	34478793	34513805	6702	A549-ACE2_8h_Ho2020	5	1.76117	Minor_Salivary_Gland	48.5312	Brain_Spinal_cord_cervical_c-1	0.00477979
rs475043	ENSG00000135374.9	ELF5	Lung	8.77726e-06	-0.261812	-0.365781	-0.158022	0.354369	Cis	5	2.04916e-06	chr11	34472254	C	T	chr11	34478793	34513805	6539	A549-ACE2_8h_Ho2020	5	1.76117	Minor_Salivary_Gland	48.5312	Brain_Spinal_cord_cervical_c-1	0.00477979
rs7395059	ENSG00000135374.9	ELF5	Lung	1.57683e-06	-0.45722	-0.634719	-0.293832	0.116505	Cis	2.5	3.46e-07	chr11	34473022	C	T	chr11	34478793	34513805	5771	A549-ACE2_8h_Ho2020	2.5	1.76117	Minor_Salivary_Gland	48.5312	Brain_Spinal_cord_cervical_c-1	0.00477979
rs4756151	ENSG00000135374.9	ELF5	Lung	1.704e-06	-0.438388	-0.615415	-0.274982	0.125243	Cis	3	3.74308e-07	chr11	34473811	C	A	chr11	34478793	34513805	4982	A549-ACE2_8h_Ho2020	3	1.76117	Minor_Salivary_Gland	48.5312	Brain_Spinal_cord_cervical_c-1	0.00477979
rs55665450	ENSG00000135374.9	ELF5	Lung	1.64258e-06	-0.455043	-0.638092	-0.282819	0.116505	Cis	3	3.60557e-07	chr11	34474260	G	A	chr11	34478793	34513805	4533	A549-ACE2_8h_Ho2020	3	1.76117	Minor_Salivary_Gland	48.5312	Brain_Spinal_cord_cervical_c-1	0.00477979
rs7102889	ENSG00000135374.9	ELF5	Lung	1.55354e-06	-0.458351	-0.636538	-0.292514	0.115534	Cis	1.5	3.40399e-07	chr11	34474997	T	C	chr11	34478793	34513805	3796	A549-ACE2_8h_Ho2020	1.5	1.76117	Minor_Salivary_Gland	48.5312	Brain_Spinal_cord_cervical_c-1	0.00477979
rs72923163	ENSG00000135374.9	ELF5	Lung	6.45896e-07	-0.470107	-0.646733	-0.276933	0.116505	Cis	1.5	1.39079e-07	chr11	34477055	G	T	chr11	34478793	34513805	1738	A549-ACE2_8h_Ho2020	1.5	1.76117	Minor_Salivary_Gland	48.5312	Brain_Spinal_cord_cervical_c-1	0.00477979
rs7947771	ENSG00000135374.9	ELF5	Lung	7.22684e-14	-0.439952	-0.548521	-0.321137	0.361165	Cis	1.5	1.07551e-14	chr11	34477299	G	T	chr11	34478793	34513805	1494	A549-ACE2_8h_Ho2020	1.5	1.76117	Minor_Salivary_Gland	48.5312	Brain_Spinal_cord_cervical_c-1	0.00477979
rs11032716	ENSG00000135374.9	ELF5	Lung	0.0119601	0.233132	0.0781895	0.356042	0.115534	Cis	5	0.00461787	chr11	34478327	A	T	chr11	34478793	34513805	466	A549-ACE2_8h_Ho2020	5	1.76117	Minor_Salivary_Gland	48.5312	Brain_Spinal_cord_cervical_c-1	0.00477979
rs1535721	ENSG00000135374.9	ELF5	Lung	0.000467957	-0.237866	-0.354726	-0.132318	0.270874	Cis	5	0.000153563	chr11	34478532	A	G	chr11	34478793	34513805	261	A549-ACE2_8h_Ho2020	5	1.76117	Minor_Salivary_Gland	48.5312	Brain_Spinal_cord_cervical_c-1	0.00477979
rs1535719	ENSG00000135374.9	ELF5	Lung	5.508e-05	0.220735	0.118042	0.321748	0.365049	Cis	3.5	1.69435e-05	chr11	34479019	G	C	chr11	34478793	34513805	0	A549-ACE2_8h_Ho2020	3.5	1.76117	Minor_Salivary_Gland	48.5312	Brain_Spinal_cord_cervical_c-1	0.00477979
rs1323690	ENSG00000135374.9	ELF5	Lung	3.18806e-13	-0.429387	-0.544079	-0.318171	0.35534	Cis	3.5	5.18943e-14	chr11	34479140	G	A	chr11	34478793	34513805	0	A549-ACE2_8h_Ho2020	3.5	1.76117	Minor_Salivary_Gland	48.5312	Brain_Spinal_cord_cervical_c-1	0.00477979
rs11032717	ENSG00000135374.9	ELF5	Lung	0.0119601	0.233132	0.082954	0.366782	0.115534	Cis	3.5	0.00461787	chr11	34479517	C	A	chr11	34478793	34513805	0	A549-ACE2_8h_Ho2020	3.5	1.76117	Minor_Salivary_Gland	48.5312	Brain_Spinal_cord_cervical_c-1	0.00477979
rs7949972	ENSG00000135374.9	ELF5	Lung	1.72401e-14	-0.457557	-0.570591	-0.344911	0.372816	Cis	6	2.51812e-15	chr11	34480495	C	T	chr11	34478793	34513805	0	A549-ACE2_8h_Ho2020	6	1.76117	Minor_Salivary_Gland	48.5312	Brain_Spinal_cord_cervical_c-1	0.00477979
rs2231828	ENSG00000135374.9	ELF5	Lung	5.508e-05	0.220735	0.106883	0.331642	0.365049	Cis	4.5	1.69435e-05	chr11	34480798	T	C	chr11	34478793	34513805	0	A549-ACE2_8h_Ho2020	4.5	1.76117	Minor_Salivary_Gland	48.5312	Brain_Spinal_cord_cervical_c-1	0.00477979
rs11032718	ENSG00000135374.9	ELF5	Lung	7.13864e-05	0.217763	0.122588	0.333019	0.364078	Cis	6.5	2.2075e-05	chr11	34481675	C	T	chr11	34478793	34513805	0	A549-ACE2_8h_Ho2020	6.5	1.76117	Minor_Salivary_Gland	48.5312	Brain_Spinal_cord_cervical_c-1	0.00477979
rs2274044	ENSG00000135374.9	ELF5	Lung	0.0110527	0.235333	0.0812766	0.357884	0.114563	Cis	8	0.00424573	chr11	34482246	G	T	chr11	34478793	34513805	0	A549-ACE2_8h_Ho2020	8	1.76117	Minor_Salivary_Gland	48.5312	Brain_Spinal_cord_cervical_c-1	0.00477979
rs61882275	ENSG00000135374.9	ELF5	Lung	2.97203e-13	-0.430221	-0.547042	-0.322377	0.356311	Cis	1.5	4.82841e-14	chr11	34482745	G	A	chr11	34478793	34513805	0	A549-ACE2_8h_Ho2020	1.5	1.76117	Minor_Salivary_Gland	48.5312	Brain_Spinal_cord_cervical_c-1	0.00477979
rs11032719	ENSG00000135374.9	ELF5	Lung	7.13864e-05	0.217763	0.120383	0.324507	0.364078	Cis	6	2.2075e-05	chr11	34483173	C	T	chr11	34478793	34513805	0	A549-ACE2_8h_Ho2020	6	1.76117	Minor_Salivary_Gland	48.5312	Brain_Spinal_cord_cervical_c-1	0.00477979
rs12417857	ENSG00000135374.9	ELF5	Lung	2.24097e-07	-0.487277	-0.663187	-0.321413	0.121359	Cis	6	4.62046e-08	chr11	34483988	A	G	chr11	34478793	34513805	0	A549-ACE2_8h_Ho2020	6	1.76117	Minor_Salivary_Gland	48.5312	Brain_Spinal_cord_cervical_c-1	0.00477979
rs138385622	ENSG00000135374.9	ELF5	Lung	5.94689e-05	0.22033	0.122998	0.329371	0.362136	Cis	6	1.83288e-05	chr11	34484252	CATACT	C	chr11	34478793	34513805	0	A549-ACE2_8h_Ho2020	6	1.76117	Minor_Salivary_Gland	48.5312	Brain_Spinal_cord_cervical_c-1	0.00477979
rs10836249	ENSG00000135374.9	ELF5	Lung	0.000100827	-0.220539	-0.319415	-0.109083	0.437864	Cis	4	3.15646e-05	chr11	34484791	T	G	chr11	34478793	34513805	0	A549-ACE2_8h_Ho2020	4	1.76117	Minor_Salivary_Gland	48.5312	Brain_Spinal_cord_cervical_c-1	0.00477979
rs141129900	ENSG00000135374.9	ELF5	Lung	0.000103355	-0.261218	-0.37696	-0.128762	0.236893	Cis	6	3.24007e-05	chr11	34485179	G	GAA	chr11	34478793	34513805	0	A549-ACE2_8h_Ho2020	6	1.76117	Minor_Salivary_Gland	48.5312	Brain_Spinal_cord_cervical_c-1	0.00477979
rs1980719	ENSG00000135374.9	ELF5	Lung	0.00836409	0.248599	0.102541	0.379413	0.113592	Cis	3.5	0.00315393	chr11	34485666	C	T	chr11	34478793	34513805	0	A549-ACE2_8h_Ho2020	3.5	1.76117	Minor_Salivary_Gland	48.5312	Brain_Spinal_cord_cervical_c-1	0.00477979
rs3758732	ENSG00000135374.9	ELF5	Lung	7.02711e-07	-0.463195	-0.624936	-0.271979	0.123301	Cis	4.5	1.51618e-07	chr11	34485860	C	T	chr11	34478793	34513805	0	A549-ACE2_8h_Ho2020	4.5	1.76117	Minor_Salivary_Gland	48.5312	Brain_Spinal_cord_cervical_c-1	0.00477979
rs55733944	ENSG00000135374.9	ELF5	Lung	8.3913e-05	0.210352	0.0966494	0.309928	0.363107	Cis	5.5	2.61273e-05	chr11	34486879	C	A	chr11	34478793	34513805	0	A549-ACE2_8h_Ho2020	5.5	1.76117	Minor_Salivary_Gland	48.5312	Brain_Spinal_cord_cervical_c-1	0.00477979
rs12790145	ENSG00000135374.9	ELF5	Lung	8.3913e-05	0.210352	0.105631	0.3158	0.363107	Cis	5.5	2.61273e-05	chr11	34486880	C	T	chr11	34478793	34513805	0	A549-ACE2_8h_Ho2020	5.5	1.76117	Minor_Salivary_Gland	48.5312	Brain_Spinal_cord_cervical_c-1	0.00477979
rs55898107	ENSG00000135374.9	ELF5	Lung	8.3913e-05	0.210352	0.117204	0.319973	0.363107	Cis	8	2.61273e-05	chr11	34487193	G	A	chr11	34478793	34513805	0	A549-ACE2_8h_Ho2020	8	1.76117	Minor_Salivary_Gland	48.5312	Brain_Spinal_cord_cervical_c-1	0.00477979
rs11032722	ENSG00000135374.9	ELF5	Lung	8.3913e-05	0.210352	0.0986891	0.319193	0.363107	Cis	8	2.61273e-05	chr11	34487245	C	T	chr11	34478793	34513805	0	A549-ACE2_8h_Ho2020	8	1.76117	Minor_Salivary_Gland	48.5312	Brain_Spinal_cord_cervical_c-1	0.00477979
rs11032723	ENSG00000135374.9	ELF5	Lung	8.3913e-05	0.210352	0.100387	0.304808	0.363107	Cis	8	2.61273e-05	chr11	34487304	G	C	chr11	34478793	34513805	0	A549-ACE2_8h_Ho2020	8	1.76117	Minor_Salivary_Gland	48.5312	Brain_Spinal_cord_cervical_c-1	0.00477979
rs11032724	ENSG00000135374.9	ELF5	Lung	8.3913e-05	0.210352	0.0968137	0.321868	0.363107	Cis	5.5	2.61273e-05	chr11	34487704	C	T	chr11	34478793	34513805	0	A549-ACE2_8h_Ho2020	5.5	1.76117	Minor_Salivary_Gland	48.5312	Brain_Spinal_cord_cervical_c-1	0.00477979
rs7928866	ENSG00000135374.9	ELF5	Lung	2.24097e-07	-0.487277	-0.653171	-0.329053	0.121359	Cis	5.5	4.62046e-08	chr11	34487861	A	G	chr11	34478793	34513805	0	A549-ACE2_8h_Ho2020	5.5	1.76117	Minor_Salivary_Gland	48.5312	Brain_Spinal_cord_cervical_c-1	0.00477979
rs12797675	ENSG00000135374.9	ELF5	Lung	9.68731e-05	0.207848	0.103747	0.304231	0.365049	Cis	9	3.03077e-05	chr11	34488244	A	T	chr11	34478793	34513805	0	A549-ACE2_8h_Ho2020	9	1.76117	Minor_Salivary_Gland	48.5312	Brain_Spinal_cord_cervical_c-1	0.00477979
rs10836250	ENSG00000135374.9	ELF5	Lung	0.0189861	0.225674	0.07608	0.362395	0.117476	Cis	9	0.00754174	chr11	34488418	C	T	chr11	34478793	34513805	0	A549-ACE2_8h_Ho2020	9	1.76117	Minor_Salivary_Gland	48.5312	Brain_Spinal_cord_cervical_c-1	0.00477979
rs35960263	ENSG00000135374.9	ELF5	Lung	9.68731e-05	0.207848	0.105197	0.309872	0.365049	Cis	9	3.03077e-05	chr11	34488465	G	A	chr11	34478793	34513805	0	A549-ACE2_8h_Ho2020	9	1.76117	Minor_Salivary_Gland	48.5312	Brain_Spinal_cord_cervical_c-1	0.00477979
rs12421999	ENSG00000135374.9	ELF5	Lung	2.24097e-07	-0.487277	-0.666446	-0.332635	0.121359	Cis	6.5	4.62046e-08	chr11	34489048	T	C	chr11	34478793	34513805	0	A549-ACE2_8h_Ho2020	6.5	1.76117	Minor_Salivary_Gland	48.5312	Brain_Spinal_cord_cervical_c-1	0.00477979
rs942222	ENSG00000135374.9	ELF5	Lung	2.73603e-07	-0.482559	-0.666035	-0.316906	0.12207	Cis	6	5.68973e-08	chr11	34489568	G	T	chr11	34478793	34513805	0	A549-ACE2_8h_Ho2020	6	1.76117	Minor_Salivary_Gland	48.5312	Brain_Spinal_cord_cervical_c-1	0.00477979
rs2231825	ENSG00000135374.9	ELF5	Lung	0.000164182	0.197133	0.0930551	0.296552	0.374757	Cis	8.5	5.20195e-05	chr11	34489994	C	A	chr11	34478793	34513805	0	A549-ACE2_8h_Ho2020	8.5	1.76117	Minor_Salivary_Gland	48.5312	Brain_Spinal_cord_cervical_c-1	0.00477979
rs17269903	ENSG00000135374.9	ELF5	Lung	0.000494393	0.19426	0.096336	0.298201	0.384466	Cis	8	0.000162355	chr11	34490562	T	C	chr11	34478793	34513805	0	A549-ACE2_8h_Ho2020	8	1.76117	Minor_Salivary_Gland	48.5312	Brain_Spinal_cord_cervical_c-1	0.00477979
rs17269931	ENSG00000135374.9	ELF5	Lung	7.16298e-05	0.207041	0.100859	0.306796	0.369903	Cis	8	2.21531e-05	chr11	34490630	T	C	chr11	34478793	34513805	0	A549-ACE2_8h_Ho2020	8	1.76117	Minor_Salivary_Gland	48.5312	Brain_Spinal_cord_cervical_c-1	0.00477979
rs2146962	ENSG00000135374.9	ELF5	Lung	0.000402705	0.197387	0.0898276	0.300865	0.387379	Cis	8	0.000131737	chr11	34491015	C	G	chr11	34478793	34513805	0	A549-ACE2_8h_Ho2020	8	1.76117	Minor_Salivary_Gland	48.5312	Brain_Spinal_cord_cervical_c-1	0.00477979
rs2420387	ENSG00000135374.9	ELF5	Lung	0.00836409	0.248599	0.104941	0.397148	0.113592	Cis	1.5	0.00315393	chr11	34491204	G	A	chr11	34478793	34513805	0	A549-ACE2_8h_Ho2020	1.5	1.76117	Minor_Salivary_Gland	48.5312	Brain_Spinal_cord_cervical_c-1	0.00477979
rs141873336	ENSG00000135374.9	ELF5	Lung	2.24097e-07	-0.487277	-0.650847	-0.31779	0.121359	Cis	7	4.62046e-08	chr11	34491435	AC	A	chr11	34478793	34513805	0	A549-ACE2_8h_Ho2020	7	1.76117	Minor_Salivary_Gland	48.5312	Brain_Spinal_cord_cervical_c-1	0.00477979
rs72924903	ENSG00000135374.9	ELF5	Lung	2.24097e-07	-0.487277	-0.67838	-0.311811	0.121359	Cis	7	4.62046e-08	chr11	34491478	A	G	chr11	34478793	34513805	0	A549-ACE2_8h_Ho2020	7	1.76117	Minor_Salivary_Gland	48.5312	Brain_Spinal_cord_cervical_c-1	0.00477979
rs2420386	ENSG00000135374.9	ELF5	Lung	0.000402705	0.197387	0.102386	0.294738	0.387379	Cis	4	0.000131737	chr11	34492724	C	G	chr11	34478793	34513805	0	A549-ACE2_8h_Ho2020	4	1.76117	Minor_Salivary_Gland	48.5312	Brain_Spinal_cord_cervical_c-1	0.00477979
rs11608027	ENSG00000135374.9	ELF5	Lung	0.00735108	0.248845	0.100817	0.377533	0.114563	Cis	1.5	0.00275021	chr11	34492865	C	T	chr11	34478793	34513805	0	A549-ACE2_8h_Ho2020	1.5	1.76117	Minor_Salivary_Gland	48.5312	Brain_Spinal_cord_cervical_c-1	0.00477979
rs737254	ENSG00000135374.9	ELF5	Lung	0.000402705	0.197387	0.0947832	0.289673	0.387379	Cis	10	0.000131737	chr11	34493394	T	G	chr11	34478793	34513805	0	A549-ACE2_8h_Ho2020	10	1.76117	Minor_Salivary_Gland	48.5312	Brain_Spinal_cord_cervical_c-1	0.00477979
rs61882280	ENSG00000135374.9	ELF5	Lung	7.81178e-05	-0.263662	-0.379596	-0.131776	0.229126	Cis	6.5	2.42305e-05	chr11	34494546	C	T	chr11	34478793	34513805	0	A549-ACE2_8h_Ho2020	6.5	1.76117	Minor_Salivary_Gland	48.5312	Brain_Spinal_cord_cervical_c-1	0.00477979
rs7106485	ENSG00000135374.9	ELF5	Lung	2.404e-08	-0.521099	-0.697526	-0.345139	0.12233	Cis	10	4.74716e-09	chr11	34495164	G	C	chr11	34478793	34513805	0	A549-ACE2_8h_Ho2020	10	1.76117	Minor_Salivary_Gland	48.5312	Brain_Spinal_cord_cervical_c-1	0.00477979
rs1408041	ENSG00000135374.9	ELF5	Lung	0.000525788	0.19082	0.0910626	0.298867	0.384466	Cis	10	0.000172831	chr11	34495437	G	A	chr11	34478793	34513805	0	A549-ACE2_8h_Ho2020	10	1.76117	Minor_Salivary_Gland	48.5312	Brain_Spinal_cord_cervical_c-1	0.00477979
rs4756155	ENSG00000135374.9	ELF5	Lung	1.9319e-08	-0.527964	-0.721839	-0.364757	0.12233	Cis	7	3.79892e-09	chr11	34495926	T	C	chr11	34478793	34513805	0	A549-ACE2_8h_Ho2020	7	1.76117	Minor_Salivary_Gland	48.5312	Brain_Spinal_cord_cervical_c-1	0.00477979
rs4756156	ENSG00000135374.9	ELF5	Lung	2.83619e-08	-0.523355	-0.701897	-0.353286	0.123541	Cis	7	5.61961e-09	chr11	34495948	T	A	chr11	34478793	34513805	0	A549-ACE2_8h_Ho2020	7	1.76117	Minor_Salivary_Gland	48.5312	Brain_Spinal_cord_cervical_c-1	0.00477979
rs146313884	ENSG00000135374.9	ELF5	Lung	1.19737e-09	-0.543843	-0.737481	-0.368336	0.130097	Cis	7	2.26766e-10	chr11	34496016	A	ATTTCT	chr11	34478793	34513805	0	A549-ACE2_8h_Ho2020	7	1.76117	Minor_Salivary_Gland	48.5312	Brain_Spinal_cord_cervical_c-1	0.00477979
rs149542799	ENSG00000135374.9	ELF5	Lung	1.19737e-09	-0.543843	-0.708361	-0.371156	0.130097	Cis	7	2.26766e-10	chr11	34496050	C	CCT	chr11	34478793	34513805	0	A549-ACE2_8h_Ho2020	7	1.76117	Minor_Salivary_Gland	48.5312	Brain_Spinal_cord_cervical_c-1	0.00477979
rs147797216	ENSG00000135374.9	ELF5	Lung	1.9319e-08	-0.527964	-0.693512	-0.36008	0.12233	Cis	7	3.79892e-09	chr11	34496385	T	TCCAGAGGCCG	chr11	34478793	34513805	0	A549-ACE2_8h_Ho2020	7	1.76117	Minor_Salivary_Gland	48.5312	Brain_Spinal_cord_cervical_c-1	0.00477979
rs113875983	ENSG00000135374.9	ELF5	Lung	1.9319e-08	-0.527964	-0.710796	-0.371335	0.12233	Cis	7	3.79891e-09	chr11	34496423	T	C	chr11	34478793	34513805	0	A549-ACE2_8h_Ho2020	7	1.76117	Minor_Salivary_Gland	48.5312	Brain_Spinal_cord_cervical_c-1	0.00477979
rs79388381	ENSG00000135374.9	ELF5	Lung	1.9319e-08	-0.527964	-0.700093	-0.359167	0.12233	Cis	7	3.79891e-09	chr11	34496453	C	G	chr11	34478793	34513805	0	A549-ACE2_8h_Ho2020	7	1.76117	Minor_Salivary_Gland	48.5312	Brain_Spinal_cord_cervical_c-1	0.00477979
rs78868810	ENSG00000135374.9	ELF5	Lung	1.9319e-08	-0.527964	-0.699816	-0.367466	0.12233	Cis	7	3.79892e-09	chr11	34496477	A	C	chr11	34478793	34513805	0	A549-ACE2_8h_Ho2020	7	1.76117	Minor_Salivary_Gland	48.5312	Brain_Spinal_cord_cervical_c-1	0.00477979
rs72924928	ENSG00000135374.9	ELF5	Lung	8.23621e-09	-0.53562	-0.708747	-0.37967	0.123301	Cis	7	1.5975e-09	chr11	34496494	T	C	chr11	34478793	34513805	0	A549-ACE2_8h_Ho2020	7	1.76117	Minor_Salivary_Gland	48.5312	Brain_Spinal_cord_cervical_c-1	0.00477979
rs16925662	ENSG00000135374.9	ELF5	Lung	1.9319e-08	-0.527964	-0.713802	-0.362063	0.12233	Cis	7	3.79891e-09	chr11	34496575	C	T	chr11	34478793	34513805	0	A549-ACE2_8h_Ho2020	7	1.76117	Minor_Salivary_Gland	48.5312	Brain_Spinal_cord_cervical_c-1	0.00477979
rs7115064	ENSG00000135374.9	ELF5	Lung	1.9319e-08	-0.527964	-0.696614	-0.354661	0.12233	Cis	7	3.79891e-09	chr11	34497311	A	G	chr11	34478793	34513805	0	A549-ACE2_8h_Ho2020	7	1.76117	Minor_Salivary_Gland	48.5312	Brain_Spinal_cord_cervical_c-1	0.00477979
rs7126085	ENSG00000135374.9	ELF5	Lung	1.9319e-08	-0.527964	-0.698921	-0.374265	0.12233	Cis	5.5	3.79892e-09	chr11	34497391	G	T	chr11	34478793	34513805	0	A549-ACE2_8h_Ho2020	5.5	1.76117	Minor_Salivary_Gland	48.5312	Brain_Spinal_cord_cervical_c-1	0.00477979
rs7126243	ENSG00000135374.9	ELF5	Lung	4.22692e-08	-0.51935	-0.701941	-0.341377	0.123301	Cis	5.5	8.43685e-09	chr11	34497677	C	T	chr11	34478793	34513805	0	A549-ACE2_8h_Ho2020	5.5	1.76117	Minor_Salivary_Gland	48.5312	Brain_Spinal_cord_cervical_c-1	0.00477979
rs55633825	ENSG00000135374.9	ELF5	Lung	4.22692e-08	-0.51935	-0.699157	-0.357103	0.123301	Cis	5.5	8.43678e-09	chr11	34497810	A	G	chr11	34478793	34513805	0	A549-ACE2_8h_Ho2020	5.5	1.76117	Minor_Salivary_Gland	48.5312	Brain_Spinal_cord_cervical_c-1	0.00477979
rs16925668	ENSG00000135374.9	ELF5	Lung	1.9319e-08	-0.527964	-0.714653	-0.349095	0.12233	Cis	8	3.79891e-09	chr11	34498031	A	G	chr11	34478793	34513805	0	A549-ACE2_8h_Ho2020	8	1.76117	Minor_Salivary_Gland	48.5312	Brain_Spinal_cord_cervical_c-1	0.00477979
rs12574768	ENSG00000135374.9	ELF5	Lung	1.47112e-05	-0.302182	-0.428788	-0.173479	0.230097	Cis	8	4.37461e-06	chr11	34498050	T	C	chr11	34478793	34513805	0	A549-ACE2_8h_Ho2020	8	1.76117	Minor_Salivary_Gland	48.5312	Brain_Spinal_cord_cervical_c-1	0.00477979
rs7130331	ENSG00000135374.9	ELF5	Lung	1.9319e-08	-0.527964	-0.690599	-0.352364	0.12233	Cis	8	3.79892e-09	chr11	34498615	C	T	chr11	34478793	34513805	0	A549-ACE2_8h_Ho2020	8	1.76117	Minor_Salivary_Gland	48.5312	Brain_Spinal_cord_cervical_c-1	0.00477979
rs7130345	ENSG00000135374.9	ELF5	Lung	4.34133e-08	-0.518225	-0.699971	-0.346297	0.12233	Cis	8	8.67034e-09	chr11	34498682	A	G	chr11	34478793	34513805	0	A549-ACE2_8h_Ho2020	8	1.76117	Minor_Salivary_Gland	48.5312	Brain_Spinal_cord_cervical_c-1	0.00477979
rs12221624	ENSG00000135374.9	ELF5	Lung	0.000323651	0.346862	0.213197	0.480221	0.121359	Cis	4	0.000105187	chr11	34499305	G	A	chr11	34478793	34513805	0	A549-ACE2_8h_Ho2020	4	1.76117	Minor_Salivary_Gland	48.5312	Brain_Spinal_cord_cervical_c-1	0.00477979
rs79737473	ENSG00000135374.9	ELF5	Lung	9.7637e-05	-0.278586	-0.408022	-0.15429	0.224272	Cis	4	3.05505e-05	chr11	34499467	C	A	chr11	34478793	34513805	0	A549-ACE2_8h_Ho2020	4	1.76117	Minor_Salivary_Gland	48.5312	Brain_Spinal_cord_cervical_c-1	0.00477979
rs16930094	ENSG00000135374.9	ELF5	Lung	0.000538749	0.317395	0.180705	0.445039	0.125243	Cis	9	0.000177197	chr11	34500102	C	T	chr11	34478793	34513805	0	A549-ACE2_8h_Ho2020	9	1.76117	Minor_Salivary_Gland	48.5312	Brain_Spinal_cord_cervical_c-1	0.00477979
rs72927347	ENSG00000135374.9	ELF5	Lung	1.9319e-08	-0.527964	-0.717346	-0.365948	0.12233	Cis	9	3.79891e-09	chr11	34500319	A	G	chr11	34478793	34513805	0	A549-ACE2_8h_Ho2020	9	1.76117	Minor_Salivary_Gland	48.5312	Brain_Spinal_cord_cervical_c-1	0.00477979
rs55941777	ENSG00000135374.9	ELF5	Lung	1.9319e-08	-0.527964	-0.705323	-0.362663	0.12233	Cis	9	3.79891e-09	chr11	34500350	T	A	chr11	34478793	34513805	0	A549-ACE2_8h_Ho2020	9	1.76117	Minor_Salivary_Gland	48.5312	Brain_Spinal_cord_cervical_c-1	0.00477979
rs56291727	ENSG00000135374.9	ELF5	Lung	1.9319e-08	-0.527964	-0.712656	-0.363544	0.12233	Cis	9	3.79892e-09	chr11	34500370	G	A	chr11	34478793	34513805	0	A549-ACE2_8h_Ho2020	9	1.76117	Minor_Salivary_Gland	48.5312	Brain_Spinal_cord_cervical_c-1	0.00477979
rs16925673	ENSG00000135374.9	ELF5	Lung	1.9319e-08	-0.527964	-0.703305	-0.3579	0.12233	Cis	9	3.79892e-09	chr11	34500476	T	A	chr11	34478793	34513805	0	A549-ACE2_8h_Ho2020	9	1.76117	Minor_Salivary_Gland	48.5312	Brain_Spinal_cord_cervical_c-1	0.00477979
rs149191773	ENSG00000135374.9	ELF5	Lung	1.9319e-08	-0.527964	-0.71089	-0.359976	0.12233	Cis	4.5	3.79891e-09	chr11	34500968	TTATCATGC	T	chr11	34478793	34513805	0	A549-ACE2_8h_Ho2020	4.5	1.76117	Minor_Salivary_Gland	48.5312	Brain_Spinal_cord_cervical_c-1	0.00477979
rs7109462	ENSG00000135374.9	ELF5	Lung	1.9319e-08	-0.527964	-0.704317	-0.374821	0.12233	Cis	4.5	3.79891e-09	chr11	34501066	G	A	chr11	34478793	34513805	0	A549-ACE2_8h_Ho2020	4.5	1.76117	Minor_Salivary_Gland	48.5312	Brain_Spinal_cord_cervical_c-1	0.00477979
rs16925678	ENSG00000135374.9	ELF5	Lung	3.86007e-08	-0.512385	-0.66565	-0.338173	0.125243	Cis	4.5	7.68636e-09	chr11	34501318	A	G	chr11	34478793	34513805	0	A549-ACE2_8h_Ho2020	4.5	1.76117	Minor_Salivary_Gland	48.5312	Brain_Spinal_cord_cervical_c-1	0.00477979
rs35495760	ENSG00000135374.9	ELF5	Lung	0.013973	0.152426	0.0305931	0.266064	0.265049	Cis	4.5	0.00543641	chr11	34501503	G	A	chr11	34478793	34513805	0	A549-ACE2_8h_Ho2020	4.5	1.76117	Minor_Salivary_Gland	48.5312	Brain_Spinal_cord_cervical_c-1	0.00477979
rs3758735	ENSG00000135374.9	ELF5	Lung	1.9319e-08	-0.527964	-0.705118	-0.354877	0.12233	Cis	4.5	3.79891e-09	chr11	34501596	C	T	chr11	34478793	34513805	0	A549-ACE2_8h_Ho2020	4.5	1.76117	Minor_Salivary_Gland	48.5312	Brain_Spinal_cord_cervical_c-1	0.00477979
rs3758736	ENSG00000135374.9	ELF5	Lung	1.9319e-08	-0.527964	-0.695036	-0.358535	0.12233	Cis	4.5	3.79891e-09	chr11	34501626	G	A	chr11	34478793	34513805	0	A549-ACE2_8h_Ho2020	4.5	1.76117	Minor_Salivary_Gland	48.5312	Brain_Spinal_cord_cervical_c-1	0.00477979
rs10488737	ENSG00000135374.9	ELF5	Lung	1.9319e-08	-0.527964	-0.715075	-0.362362	0.12233	Cis	4.5	3.79892e-09	chr11	34501959	C	T	chr11	34478793	34513805	0	A549-ACE2_8h_Ho2020	4.5	1.76117	Minor_Salivary_Gland	48.5312	Brain_Spinal_cord_cervical_c-1	0.00477979
rs7935626	ENSG00000135374.9	ELF5	Lung	1.9319e-08	-0.527964	-0.70399	-0.363805	0.12233	Cis	4.5	3.79892e-09	chr11	34502117	C	T	chr11	34478793	34513805	0	A549-ACE2_8h_Ho2020	4.5	1.76117	Minor_Salivary_Gland	48.5312	Brain_Spinal_cord_cervical_c-1	0.00477979
rs3758737	ENSG00000135374.9	ELF5	Lung	3.86007e-08	-0.512385	-0.680047	-0.350533	0.125243	Cis	4.5	7.68636e-09	chr11	34502421	C	G	chr11	34478793	34513805	0	A549-ACE2_8h_Ho2020	4.5	1.76117	Minor_Salivary_Gland	48.5312	Brain_Spinal_cord_cervical_c-1	0.00477979
rs3758738	ENSG00000135374.9	ELF5	Lung	1.9319e-08	-0.527964	-0.712424	-0.363676	0.12233	Cis	4.5	3.79891e-09	chr11	34502671	C	T	chr11	34478793	34513805	0	A549-ACE2_8h_Ho2020	4.5	1.76117	Minor_Salivary_Gland	48.5312	Brain_Spinal_cord_cervical_c-1	0.00477979
rs11032728	ENSG00000135374.9	ELF5	Lung	0.000366812	0.192557	0.0886669	0.303507	0.362136	Cis	2.5	0.000119518	chr11	34503456	G	A	chr11	34478793	34513805	0	A549-ACE2_8h_Ho2020	2.5	1.76117	Minor_Salivary_Gland	48.5312	Brain_Spinal_cord_cervical_c-1	0.00477979
rs111405111	ENSG00000135374.9	ELF5	Lung	1.9319e-08	-0.527964	-0.712247	-0.36982	0.12233	Cis	2.5	3.79892e-09	chr11	34503542	G	A	chr11	34478793	34513805	0	A549-ACE2_8h_Ho2020	2.5	1.76117	Minor_Salivary_Gland	48.5312	Brain_Spinal_cord_cervical_c-1	0.00477979
rs34234992	ENSG00000135374.9	ELF5	Lung	0.0151927	0.147837	0.00988598	0.251313	0.26699	Cis	6	0.00594746	chr11	34503789	A	G	chr11	34478793	34513805	0	A549-ACE2_8h_Ho2020	6	1.76117	Minor_Salivary_Gland	48.5312	Brain_Spinal_cord_cervical_c-1	0.00477979
rs2231821	ENSG00000135374.9	ELF5	Lung	0.0105507	0.160194	0.0317101	0.271577	0.265049	Cis	4.5	0.00404875	chr11	34505605	A	G	chr11	34478793	34513805	0	A549-ACE2_8h_Ho2020	4.5	1.76117	Minor_Salivary_Gland	48.5312	Brain_Spinal_cord_cervical_c-1	0.00477979
rs2231819	ENSG00000135374.9	ELF5	Lung	2.38781e-08	-0.512198	-0.673881	-0.342338	0.127184	Cis	7.5	4.71425e-09	chr11	34505889	G	C	chr11	34478793	34513805	0	A549-ACE2_8h_Ho2020	7.5	1.76117	Minor_Salivary_Gland	48.5312	Brain_Spinal_cord_cervical_c-1	0.00477979
rs7938373	ENSG00000135374.9	ELF5	Lung	6.13814e-08	-0.505747	-0.678984	-0.333176	0.118447	Cis	7.5	1.23121e-08	chr11	34506090	T	C	chr11	34478793	34513805	0	A549-ACE2_8h_Ho2020	7.5	1.76117	Minor_Salivary_Gland	48.5312	Brain_Spinal_cord_cervical_c-1	0.00477979
rs34901344	ENSG00000135374.9	ELF5	Lung	0.000164225	0.208707	0.108842	0.309512	0.362136	Cis	3.5	5.20461e-05	chr11	34506302	A	G	chr11	34478793	34513805	0	A549-ACE2_8h_Ho2020	3.5	1.76117	Minor_Salivary_Gland	48.5312	Brain_Spinal_cord_cervical_c-1	0.00477979
rs34366473	ENSG00000135374.9	ELF5	Lung	0.000164225	0.208707	0.102208	0.312123	0.362136	Cis	3.5	5.20462e-05	chr11	34506354	G	A	chr11	34478793	34513805	0	A549-ACE2_8h_Ho2020	3.5	1.76117	Minor_Salivary_Gland	48.5312	Brain_Spinal_cord_cervical_c-1	0.00477979
rs7104121	ENSG00000135374.9	ELF5	Lung	7.17911e-09	-0.536372	-0.725421	-0.35725	0.123301	Cis	1	1.39077e-09	chr11	34506617	G	T	chr11	34478793	34513805	0	A549-ACE2_8h_Ho2020	1	1.76117	Minor_Salivary_Gland	48.5312	Brain_Spinal_cord_cervical_c-1	0.00477979
rs7104394	ENSG00000135374.9	ELF5	Lung	7.17911e-09	-0.536372	-0.698195	-0.372889	0.123301	Cis	4.5	1.39077e-09	chr11	34506814	G	A	chr11	34478793	34513805	0	A549-ACE2_8h_Ho2020	4.5	1.76117	Minor_Salivary_Gland	48.5312	Brain_Spinal_cord_cervical_c-1	0.00477979
rs72927368	ENSG00000135374.9	ELF5	Lung	6.13814e-08	-0.505747	-0.68626	-0.335806	0.118447	Cis	4.5	1.23121e-08	chr11	34506999	A	T	chr11	34478793	34513805	0	A549-ACE2_8h_Ho2020	4.5	1.76117	Minor_Salivary_Gland	48.5312	Brain_Spinal_cord_cervical_c-1	0.00477979
rs72927369	ENSG00000135374.9	ELF5	Lung	7.17911e-09	-0.536372	-0.697285	-0.352588	0.123301	Cis	4.5	1.39077e-09	chr11	34507171	A	C	chr11	34478793	34513805	0	A549-ACE2_8h_Ho2020	4.5	1.76117	Minor_Salivary_Gland	48.5312	Brain_Spinal_cord_cervical_c-1	0.00477979
rs766826	ENSG00000135374.9	ELF5	Lung	1.07009e-15	-0.494894	-0.618621	-0.387085	0.352427	Cis	4.5	1.48917e-16	chr11	34507219	C	T	chr11	34478793	34513805	0	A549-ACE2_8h_Ho2020	4.5	1.76117	Minor_Salivary_Gland	48.5312	Brain_Spinal_cord_cervical_c-1	0.00477979
rs12418222	ENSG00000135374.9	ELF5	Lung	6.46645e-08	-0.484636	-0.656396	-0.296009	0.134951	Cis	4.5	1.29859e-08	chr11	34507631	G	A	chr11	34478793	34513805	0	A549-ACE2_8h_Ho2020	4.5	1.76117	Minor_Salivary_Gland	48.5312	Brain_Spinal_cord_cervical_c-1	0.00477979
rs72927372	ENSG00000135374.9	ELF5	Lung	6.46645e-08	-0.484636	-0.664959	-0.314174	0.134951	Cis	6	1.29859e-08	chr11	34507919	G	T	chr11	34478793	34513805	0	A549-ACE2_8h_Ho2020	6	1.76117	Minor_Salivary_Gland	48.5312	Brain_Spinal_cord_cervical_c-1	0.00477979
rs2924480	ENSG00000135374.9	ELF5	Lung	5.31995e-12	-0.373411	-0.477823	-0.27324	0.45534	Cis	6	8.96165e-13	chr11	34508284	T	C	chr11	34478793	34513805	0	A549-ACE2_8h_Ho2020	6	1.76117	Minor_Salivary_Gland	48.5312	Brain_Spinal_cord_cervical_c-1	0.00477979
rs10836202	ENSG00000026508.17	CD44	Lung	0.0178871	-0.135988	-0.244597	-0.0331106	0.209709	Cis	1.5	0.00708192	chr11	34381231	C	T	chr11	35138870	35232402	757639	A549-ACE2_8h_Ho2020	1.5	101.346	Skin_Not_Sun_Exposed_Suprapubic	233.922	Brain_Frontal_Cortex_BA9	1.12069
rs10219333	ENSG00000026508.17	CD44	Lung	0.0178871	-0.135988	-0.245417	-0.0338633	0.209709	Cis	1	0.00708192	chr11	34382944	G	T	chr11	35138870	35232402	755926	A549-ACE2_8h_Ho2020	1	101.346	Skin_Not_Sun_Exposed_Suprapubic	233.922	Brain_Frontal_Cortex_BA9	1.12069
rs59442348	ENSG00000176102.11	CSTF3	Lung	0.0142486	-0.16605	-0.265122	-0.0705733	0.270874	Trans-intrachromosomal	1	0.0055588	chr11	34422627	T	C	chr11	33084584	33162371	1260256	A549-ACE2_8h_Ho2020	1	13.7325	Testis	31.3745	Whole_Blood	2.2544
rs7928156	ENSG00000110435.11	PDHX	Lung	0.0293486	-0.265852	-0.438152	-0.113167	0.131068	Cis	1.5	0.0122156	chr11	34429475	C	T	chr11	34915829	35020591	486354	A549-ACE2_8h_Ho2020	1.5	17.3034	Muscle_Skeletal	53.1254	Whole_Blood	2.02762
rs11427284	ENSG00000179241.12	LDLRAD3	Lung	0.0263335	0.159096	0.032253	0.287573	0.160194	Trans-intrachromosomal	1	0.0107219	chr11	34431157	G	GA	chr11	35943981	36232136	1512824	A549-ACE2_8h_Ho2020	1	6.21542	Brain_Cerebellar_Hemisphere	32.8665	Cells_EBV-transformed_lymphocytes	0.122112
rs12426873	ENSG00000139697.13	SBNO1	Lung	0.0147055	-0.349654	-0.626077	-0.177127	0.057393	Trans-intrachromosomal	0.5	0.00574341	chr12	40784482	G	C	chr12	123289109	123350441	82504627	A549-ACE2_8h_Ho2020	0.5	11.0647	Testis	42.8894	Heart_Left_Ventricle	3.75017
rs6539333	ENSG00000151136.14	BTBD11	Lung	0.0254016	0.132691	-0.0136369	0.298457	0.2	Cis	10	0.0103285	chr12	107415293	T	C	chr12	107318413	107659642	0	A549-ACE2_8h_Ho2020	10	0.433897	Esophagus_Mucosa	26.097	Cells_EBV-transformed_lymphocytes	0.0201488
rs1131454	ENSG00000089127.12	OAS1	Lung	0.00163641	-0.285758	-0.407002	-0.172433	0.467961	Cis	3.5	0.000571578	chr12	112911065	G	A	chr12	112906777	112933222	0	A549-ACE2_8h_Ho2020	3.5	12.0277	Cells_EBV-transformed_lymphocytes	92.7144	Cells_Cultured_fibroblasts	0.36444
rs2057778	ENSG00000089127.12	OAS1	Lung	0.0205191	-0.208798	-0.325716	-0.0555194	0.315534	Cis	2.5	0.00820893	chr12	112912991	G	T	chr12	112906777	112933222	0	A549-ACE2_8h_Ho2020	2.5	12.0277	Cells_EBV-transformed_lymphocytes	92.7144	Cells_Cultured_fibroblasts	0.36444
rs2285934	ENSG00000089127.12	OAS1	Lung	0.0389492	-0.19669	-0.327195	-0.0707495	0.357282	Cis	5	0.0167307	chr12	112913715	T	G	chr12	112906777	112933222	0	A549-ACE2_8h_Ho2020	5	12.0277	Cells_EBV-transformed_lymphocytes	92.7144	Cells_Cultured_fibroblasts	0.36444
rs4767023	ENSG00000089127.12	OAS1	Lung	0.0109793	-0.247123	-0.372638	-0.115586	0.353398	Cis	1.5	0.00421713	chr12	112914354	T	C	chr12	112906777	112933222	0	A549-ACE2_8h_Ho2020	1.5	12.0277	Cells_EBV-transformed_lymphocytes	92.7144	Cells_Cultured_fibroblasts	0.36444
rs1051042	ENSG00000089127.12	OAS1	Lung	0.0169606	-0.244839	-0.383022	-0.111069	0.314563	Cis	4.5	0.00668835	chr12	112919432	G	C	chr12	112906777	112933222	0	A549-ACE2_8h_Ho2020	4.5	12.0277	Cells_EBV-transformed_lymphocytes	92.7144	Cells_Cultured_fibroblasts	0.36444
rs2660	ENSG00000089127.12	OAS1	Lung	0.0169606	-0.244839	-0.383686	-0.122501	0.314563	Cis	6	0.00668836	chr12	112919637	G	A	chr12	112906777	112933222	0	A549-ACE2_8h_Ho2020	6	12.0277	Cells_EBV-transformed_lymphocytes	92.7144	Cells_Cultured_fibroblasts	0.36444
rs7135577	ENSG00000089127.12	OAS1	Lung	0.0201704	-0.207464	-0.347733	-0.0579344	0.313592	Cis	6	0.0080575	chr12	112920301	A	G	chr12	112906777	112933222	0	A549-ACE2_8h_Ho2020	6	12.0277	Cells_EBV-transformed_lymphocytes	92.7144	Cells_Cultured_fibroblasts	0.36444
rs4767024	ENSG00000089127.12	OAS1	Lung	0.0201704	-0.207464	-0.346324	-0.0783959	0.313592	Cis	6.5	0.0080575	chr12	112920986	T	C	chr12	112906777	112933222	0	A549-ACE2_8h_Ho2020	6.5	12.0277	Cells_EBV-transformed_lymphocytes	92.7144	Cells_Cultured_fibroblasts	0.36444
rs4767025	ENSG00000089127.12	OAS1	Lung	0.0201704	-0.207464	-0.331593	-0.0619363	0.313592	Cis	6.5	0.0080575	chr12	112920989	C	T	chr12	112906777	112933222	0	A549-ACE2_8h_Ho2020	6.5	12.0277	Cells_EBV-transformed_lymphocytes	92.7144	Cells_Cultured_fibroblasts	0.36444
rs4767026	ENSG00000089127.12	OAS1	Lung	0.0203891	-0.207497	-0.343603	-0.0626048	0.314563	Cis	6.5	0.00815453	chr12	112921327	A	G	chr12	112906777	112933222	0	A549-ACE2_8h_Ho2020	6.5	12.0277	Cells_EBV-transformed_lymphocytes	92.7144	Cells_Cultured_fibroblasts	0.36444
rs4767027	ENSG00000089127.12	OAS1	Lung	0.0201704	-0.207464	-0.330172	-0.051636	0.313592	Cis	6.5	0.0080575	chr12	112921352	T	C	chr12	112906777	112933222	0	A549-ACE2_8h_Ho2020	6.5	12.0277	Cells_EBV-transformed_lymphocytes	92.7144	Cells_Cultured_fibroblasts	0.36444
rs4767028	ENSG00000089127.12	OAS1	Lung	0.0201704	-0.207464	-0.344969	-0.0647711	0.313592	Cis	6.5	0.0080575	chr12	112921383	A	G	chr12	112906777	112933222	0	A549-ACE2_8h_Ho2020	6.5	12.0277	Cells_EBV-transformed_lymphocytes	92.7144	Cells_Cultured_fibroblasts	0.36444
rs4767029	ENSG00000089127.12	OAS1	Lung	0.0201704	-0.207464	-0.345446	-0.0640922	0.313592	Cis	6.5	0.0080575	chr12	112921513	G	A	chr12	112906777	112933222	0	A549-ACE2_8h_Ho2020	6.5	12.0277	Cells_EBV-transformed_lymphocytes	92.7144	Cells_Cultured_fibroblasts	0.36444
rs4767030	ENSG00000089127.12	OAS1	Lung	0.0201704	-0.207464	-0.330395	-0.0672243	0.313592	Cis	6.5	0.0080575	chr12	112921772	C	T	chr12	112906777	112933222	0	A549-ACE2_8h_Ho2020	6.5	12.0277	Cells_EBV-transformed_lymphocytes	92.7144	Cells_Cultured_fibroblasts	0.36444
rs10850092	ENSG00000089127.12	OAS1	Lung	0.0201704	-0.207464	-0.348341	-0.0687075	0.313592	Cis	6.5	0.0080575	chr12	112921898	C	G	chr12	112906777	112933222	0	A549-ACE2_8h_Ho2020	6.5	12.0277	Cells_EBV-transformed_lymphocytes	92.7144	Cells_Cultured_fibroblasts	0.36444
rs6489864	ENSG00000089127.12	OAS1	Lung	0.0201704	-0.207464	-0.336573	-0.0630924	0.313592	Cis	8	0.0080575	chr12	112922220	A	G	chr12	112906777	112933222	0	A549-ACE2_8h_Ho2020	8	12.0277	Cells_EBV-transformed_lymphocytes	92.7144	Cells_Cultured_fibroblasts	0.36444
rs6489865	ENSG00000089127.12	OAS1	Lung	0.0201704	-0.207464	-0.337467	-0.0742967	0.313592	Cis	8	0.0080575	chr12	112922497	A	G	chr12	112906777	112933222	0	A549-ACE2_8h_Ho2020	8	12.0277	Cells_EBV-transformed_lymphocytes	92.7144	Cells_Cultured_fibroblasts	0.36444
rs10850093	ENSG00000089127.12	OAS1	Lung	0.0201704	-0.207464	-0.345617	-0.0637096	0.313592	Cis	8	0.0080575	chr12	112922663	C	T	chr12	112906777	112933222	0	A549-ACE2_8h_Ho2020	8	12.0277	Cells_EBV-transformed_lymphocytes	92.7144	Cells_Cultured_fibroblasts	0.36444
rs10850094	ENSG00000089127.12	OAS1	Lung	0.0201704	-0.207464	-0.338424	-0.0657866	0.313592	Cis	8	0.0080575	chr12	112922758	T	C	chr12	112906777	112933222	0	A549-ACE2_8h_Ho2020	8	12.0277	Cells_EBV-transformed_lymphocytes	92.7144	Cells_Cultured_fibroblasts	0.36444
rs10850095	ENSG00000089127.12	OAS1	Lung	0.0201704	-0.207464	-0.336287	-0.0677115	0.313592	Cis	8	0.0080575	chr12	112922770	T	C	chr12	112906777	112933222	0	A549-ACE2_8h_Ho2020	8	12.0277	Cells_EBV-transformed_lymphocytes	92.7144	Cells_Cultured_fibroblasts	0.36444
rs10774672	ENSG00000089127.12	OAS1	Lung	0.0203891	-0.207497	-0.32874	-0.0730985	0.314563	Cis	8	0.00815453	chr12	112922932	G	T	chr12	112906777	112933222	0	A549-ACE2_8h_Ho2020	8	12.0277	Cells_EBV-transformed_lymphocytes	92.7144	Cells_Cultured_fibroblasts	0.36444
rs10850096	ENSG00000089127.12	OAS1	Lung	0.0242542	-0.2064	-0.344488	-0.0583421	0.314563	Cis	8	0.00983421	chr12	112922981	T	C	chr12	112906777	112933222	0	A549-ACE2_8h_Ho2020	8	12.0277	Cells_EBV-transformed_lymphocytes	92.7144	Cells_Cultured_fibroblasts	0.36444
rs10850097	ENSG00000089127.12	OAS1	Lung	0.0155541	-0.209323	-0.335689	-0.0708312	0.342718	Cis	3.5	0.00609508	chr12	112923312	C	T	chr12	112906777	112933222	0	A549-ACE2_8h_Ho2020	3.5	12.0277	Cells_EBV-transformed_lymphocytes	92.7144	Cells_Cultured_fibroblasts	0.36444
rs10774673	ENSG00000089127.12	OAS1	Lung	0.0242542	-0.2064	-0.338783	-0.0603948	0.314563	Cis	3.5	0.00983421	chr12	112923353	C	T	chr12	112906777	112933222	0	A549-ACE2_8h_Ho2020	3.5	12.0277	Cells_EBV-transformed_lymphocytes	92.7144	Cells_Cultured_fibroblasts	0.36444
rs10774674	ENSG00000089127.12	OAS1	Lung	0.0242542	-0.2064	-0.339816	-0.081967	0.314563	Cis	3.5	0.00983421	chr12	112923369	T	C	chr12	112906777	112933222	0	A549-ACE2_8h_Ho2020	3.5	12.0277	Cells_EBV-transformed_lymphocytes	92.7144	Cells_Cultured_fibroblasts	0.36444
rs10774675	ENSG00000089127.12	OAS1	Lung	0.0196291	-0.24027	-0.372471	-0.100036	0.319417	Cis	3.5	0.00780413	chr12	112923432	C	T	chr12	112906777	112933222	0	A549-ACE2_8h_Ho2020	3.5	12.0277	Cells_EBV-transformed_lymphocytes	92.7144	Cells_Cultured_fibroblasts	0.36444
rs11066451	ENSG00000089127.12	OAS1	Lung	0.0171853	-0.242878	-0.378606	-0.116785	0.317476	Cis	2.5	0.00678172	chr12	112923638	G	A	chr12	112906777	112933222	0	A549-ACE2_8h_Ho2020	2.5	12.0277	Cells_EBV-transformed_lymphocytes	92.7144	Cells_Cultured_fibroblasts	0.36444
rs11066452	ENSG00000089127.12	OAS1	Lung	0.0171853	-0.242878	-0.386794	-0.102334	0.317476	Cis	2.5	0.00678172	chr12	112923769	G	T	chr12	112906777	112933222	0	A549-ACE2_8h_Ho2020	2.5	12.0277	Cells_EBV-transformed_lymphocytes	92.7144	Cells_Cultured_fibroblasts	0.36444
rs35847220	ENSG00000089127.12	OAS1	Lung	0.0275051	-0.192804	-0.351322	-0.0722291	0.326214	Cis	6.5	0.0113717	chr12	112923901	CA	C	chr12	112906777	112933222	0	A549-ACE2_8h_Ho2020	6.5	12.0277	Cells_EBV-transformed_lymphocytes	92.7144	Cells_Cultured_fibroblasts	0.36444
rs10850098	ENSG00000089127.12	OAS1	Lung	0.0275051	-0.192804	-0.340475	-0.074006	0.326214	Cis	6.5	0.0113717	chr12	112924253	G	C	chr12	112906777	112933222	0	A549-ACE2_8h_Ho2020	6.5	12.0277	Cells_EBV-transformed_lymphocytes	92.7144	Cells_Cultured_fibroblasts	0.36444
rs142136498	ENSG00000089127.12	OAS1	Lung	0.0396458	-0.183309	-0.308724	-0.0378795	0.329126	Cis	6.5	0.0170688	chr12	112924466	T	TTA	chr12	112906777	112933222	0	A549-ACE2_8h_Ho2020	6.5	12.0277	Cells_EBV-transformed_lymphocytes	92.7144	Cells_Cultured_fibroblasts	0.36444
rs10774676	ENSG00000089127.12	OAS1	Lung	0.0275051	-0.192804	-0.334999	-0.0615106	0.326214	Cis	3	0.0113717	chr12	112924602	A	G	chr12	112906777	112933222	0	A549-ACE2_8h_Ho2020	3	12.0277	Cells_EBV-transformed_lymphocytes	92.7144	Cells_Cultured_fibroblasts	0.36444
rs10774677	ENSG00000089127.12	OAS1	Lung	0.0275051	-0.192804	-0.329644	-0.0537386	0.326214	Cis	3	0.0113717	chr12	112924616	G	A	chr12	112906777	112933222	0	A549-ACE2_8h_Ho2020	3	12.0277	Cells_EBV-transformed_lymphocytes	92.7144	Cells_Cultured_fibroblasts	0.36444
rs4767031	ENSG00000089127.12	OAS1	Lung	0.0275051	-0.192804	-0.336699	-0.0541409	0.326214	Cis	4	0.0113717	chr12	112924946	C	G	chr12	112906777	112933222	0	A549-ACE2_8h_Ho2020	4	12.0277	Cells_EBV-transformed_lymphocytes	92.7144	Cells_Cultured_fibroblasts	0.36444
rs4766663	ENSG00000089127.12	OAS1	Lung	0.0275051	-0.192804	-0.342712	-0.0564843	0.326214	Cis	2.5	0.0113717	chr12	112925169	A	G	chr12	112906777	112933222	0	A549-ACE2_8h_Ho2020	2.5	12.0277	Cells_EBV-transformed_lymphocytes	92.7144	Cells_Cultured_fibroblasts	0.36444
rs4766664	ENSG00000089127.12	OAS1	Lung	0.0275051	-0.192804	-0.327667	-0.0708975	0.326214	Cis	2.5	0.0113717	chr12	112925192	T	G	chr12	112906777	112933222	0	A549-ACE2_8h_Ho2020	2.5	12.0277	Cells_EBV-transformed_lymphocytes	92.7144	Cells_Cultured_fibroblasts	0.36444
rs4767032	ENSG00000089127.12	OAS1	Lung	0.0275051	-0.192804	-0.321856	-0.0550998	0.326214	Cis	2.5	0.0113717	chr12	112925272	T	G	chr12	112906777	112933222	0	A549-ACE2_8h_Ho2020	2.5	12.0277	Cells_EBV-transformed_lymphocytes	92.7144	Cells_Cultured_fibroblasts	0.36444
rs4766665	ENSG00000089127.12	OAS1	Lung	0.0275051	-0.192804	-0.325863	-0.0591852	0.326214	Cis	2.5	0.0113717	chr12	112925304	T	C	chr12	112906777	112933222	0	A549-ACE2_8h_Ho2020	2.5	12.0277	Cells_EBV-transformed_lymphocytes	92.7144	Cells_Cultured_fibroblasts	0.36444
rs4988618	ENSG00000089127.12	OAS1	Lung	0.0275051	-0.192804	-0.326252	-0.0642694	0.326214	Cis	2.5	0.0113717	chr12	112925373	G	A	chr12	112906777	112933222	0	A549-ACE2_8h_Ho2020	2.5	12.0277	Cells_EBV-transformed_lymphocytes	92.7144	Cells_Cultured_fibroblasts	0.36444
rs7972033	ENSG00000089127.12	OAS1	Lung	0.0275051	-0.192804	-0.330582	-0.0619746	0.326214	Cis	2	0.0113717	chr12	112925478	C	T	chr12	112906777	112933222	0	A549-ACE2_8h_Ho2020	2	12.0277	Cells_EBV-transformed_lymphocytes	92.7144	Cells_Cultured_fibroblasts	0.36444
rs7958379	ENSG00000089127.12	OAS1	Lung	0.0275051	-0.192804	-0.325388	-0.0633943	0.326214	Cis	2	0.0113717	chr12	112925479	A	G	chr12	112906777	112933222	0	A549-ACE2_8h_Ho2020	2	12.0277	Cells_EBV-transformed_lymphocytes	92.7144	Cells_Cultured_fibroblasts	0.36444
rs6489866	ENSG00000089127.12	OAS1	Lung	0.0275051	-0.192804	-0.324687	-0.053363	0.326214	Cis	2	0.0113717	chr12	112925603	A	G	chr12	112906777	112933222	0	A549-ACE2_8h_Ho2020	2	12.0277	Cells_EBV-transformed_lymphocytes	92.7144	Cells_Cultured_fibroblasts	0.36444
rs6489867	ENSG00000089127.12	OAS1	Lung	0.0133567	-0.213055	-0.346617	-0.0809825	0.357282	Cis	8	0.00518607	chr12	112925745	C	T	chr12	112906777	112933222	0	A549-ACE2_8h_Ho2020	8	12.0277	Cells_EBV-transformed_lymphocytes	92.7144	Cells_Cultured_fibroblasts	0.36444
rs6489868	ENSG00000089127.12	OAS1	Lung	0.0275051	-0.192804	-0.337105	-0.0510442	0.326214	Cis	8	0.0113717	chr12	112925887	G	C	chr12	112906777	112933222	0	A549-ACE2_8h_Ho2020	8	12.0277	Cells_EBV-transformed_lymphocytes	92.7144	Cells_Cultured_fibroblasts	0.36444
rs6489869	ENSG00000089127.12	OAS1	Lung	0.0275051	-0.192804	-0.330669	-0.0524767	0.326214	Cis	8	0.0113717	chr12	112926117	A	C	chr12	112906777	112933222	0	A549-ACE2_8h_Ho2020	8	12.0277	Cells_EBV-transformed_lymphocytes	92.7144	Cells_Cultured_fibroblasts	0.36444
rs6489870	ENSG00000089127.12	OAS1	Lung	0.0275051	-0.192804	-0.323459	-0.0627669	0.326214	Cis	8	0.0113717	chr12	112926167	G	A	chr12	112906777	112933222	0	A549-ACE2_8h_Ho2020	8	12.0277	Cells_EBV-transformed_lymphocytes	92.7144	Cells_Cultured_fibroblasts	0.36444
rs4766666	ENSG00000089127.12	OAS1	Lung	0.0275051	-0.192804	-0.308494	-0.0568316	0.326214	Cis	8	0.0113717	chr12	112926527	A	G	chr12	112906777	112933222	0	A549-ACE2_8h_Ho2020	8	12.0277	Cells_EBV-transformed_lymphocytes	92.7144	Cells_Cultured_fibroblasts	0.36444
rs58666899	ENSG00000089127.12	OAS1	Lung	0.0275051	-0.192804	-0.329242	-0.0734331	0.326214	Cis	8	0.0113717	chr12	112926561	A	AG	chr12	112906777	112933222	0	A549-ACE2_8h_Ho2020	8	12.0277	Cells_EBV-transformed_lymphocytes	92.7144	Cells_Cultured_fibroblasts	0.36444
rs61478890	ENSG00000089127.12	OAS1	Lung	0.0275051	-0.192804	-0.32492	-0.0485764	0.326214	Cis	8	0.0113717	chr12	112926570	A	G	chr12	112906777	112933222	0	A549-ACE2_8h_Ho2020	8	12.0277	Cells_EBV-transformed_lymphocytes	92.7144	Cells_Cultured_fibroblasts	0.36444
rs4767033	ENSG00000089127.12	OAS1	Lung	0.0275051	-0.192804	-0.31368	-0.0446248	0.326214	Cis	8	0.0113717	chr12	112926577	T	A	chr12	112906777	112933222	0	A549-ACE2_8h_Ho2020	8	12.0277	Cells_EBV-transformed_lymphocytes	92.7144	Cells_Cultured_fibroblasts	0.36444
rs4767034	ENSG00000089127.12	OAS1	Lung	0.0275051	-0.192804	-0.341646	-0.0557827	0.326214	Cis	2	0.0113717	chr12	112926666	A	G	chr12	112906777	112933222	0	A549-ACE2_8h_Ho2020	2	12.0277	Cells_EBV-transformed_lymphocytes	92.7144	Cells_Cultured_fibroblasts	0.36444
rs10850099	ENSG00000089127.12	OAS1	Lung	0.0275051	-0.192804	-0.333365	-0.0621476	0.326214	Cis	2	0.0113717	chr12	112926699	A	G	chr12	112906777	112933222	0	A549-ACE2_8h_Ho2020	2	12.0277	Cells_EBV-transformed_lymphocytes	92.7144	Cells_Cultured_fibroblasts	0.36444
rs10850100	ENSG00000089127.12	OAS1	Lung	0.0275051	-0.192804	-0.342339	-0.0669516	0.326214	Cis	2	0.0113717	chr12	112926707	T	C	chr12	112906777	112933222	0	A549-ACE2_8h_Ho2020	2	12.0277	Cells_EBV-transformed_lymphocytes	92.7144	Cells_Cultured_fibroblasts	0.36444
rs4766667	ENSG00000089127.12	OAS1	Lung	0.0275051	-0.192804	-0.330833	-0.056849	0.326214	Cis	2	0.0113717	chr12	112926828	G	A	chr12	112906777	112933222	0	A549-ACE2_8h_Ho2020	2	12.0277	Cells_EBV-transformed_lymphocytes	92.7144	Cells_Cultured_fibroblasts	0.36444
rs4766668	ENSG00000089127.12	OAS1	Lung	0.0275051	-0.192804	-0.33814	-0.0623703	0.326214	Cis	2	0.0113717	chr12	112926975	T	C	chr12	112906777	112933222	0	A549-ACE2_8h_Ho2020	2	12.0277	Cells_EBV-transformed_lymphocytes	92.7144	Cells_Cultured_fibroblasts	0.36444
rs4766669	ENSG00000089127.12	OAS1	Lung	0.0275051	-0.192804	-0.324655	-0.0640646	0.326214	Cis	2	0.0113717	chr12	112926976	G	A	chr12	112906777	112933222	0	A549-ACE2_8h_Ho2020	2	12.0277	Cells_EBV-transformed_lymphocytes	92.7144	Cells_Cultured_fibroblasts	0.36444
rs4766670	ENSG00000089127.12	OAS1	Lung	0.0275051	-0.192804	-0.328866	-0.0546758	0.326214	Cis	2	0.0113717	chr12	112927068	A	G	chr12	112906777	112933222	0	A549-ACE2_8h_Ho2020	2	12.0277	Cells_EBV-transformed_lymphocytes	92.7144	Cells_Cultured_fibroblasts	0.36444
rs4766671	ENSG00000089127.12	OAS1	Lung	0.0275051	-0.192804	-0.314907	-0.056308	0.326214	Cis	2	0.0113717	chr12	112927260	A	G	chr12	112906777	112933222	0	A549-ACE2_8h_Ho2020	2	12.0277	Cells_EBV-transformed_lymphocytes	92.7144	Cells_Cultured_fibroblasts	0.36444
rs4766672	ENSG00000089127.12	OAS1	Lung	0.0306987	-0.190709	-0.344984	-0.0572938	0.330097	Cis	2	0.0128275	chr12	112927343	A	G	chr12	112906777	112933222	0	A549-ACE2_8h_Ho2020	2	12.0277	Cells_EBV-transformed_lymphocytes	92.7144	Cells_Cultured_fibroblasts	0.36444
rs4766673	ENSG00000089127.12	OAS1	Lung	0.0275051	-0.192804	-0.324653	-0.0687649	0.326214	Cis	2	0.0113717	chr12	112927356	A	G	chr12	112906777	112933222	0	A549-ACE2_8h_Ho2020	2	12.0277	Cells_EBV-transformed_lymphocytes	92.7144	Cells_Cultured_fibroblasts	0.36444
rs4766674	ENSG00000089127.12	OAS1	Lung	0.0275051	-0.192804	-0.323608	-0.043787	0.326214	Cis	2	0.0113717	chr12	112927396	G	T	chr12	112906777	112933222	0	A549-ACE2_8h_Ho2020	2	12.0277	Cells_EBV-transformed_lymphocytes	92.7144	Cells_Cultured_fibroblasts	0.36444
rs10716630	ENSG00000089127.12	OAS1	Lung	0.0275051	-0.192804	-0.325476	-0.0686654	0.326214	Cis	1	0.0113717	chr12	112927418	CG	C	chr12	112906777	112933222	0	A549-ACE2_8h_Ho2020	1	12.0277	Cells_EBV-transformed_lymphocytes	92.7144	Cells_Cultured_fibroblasts	0.36444
rs4766675	ENSG00000089127.12	OAS1	Lung	0.0275051	-0.192804	-0.33014	-0.0659098	0.326214	Cis	6.5	0.0113717	chr12	112927648	A	T	chr12	112906777	112933222	0	A549-ACE2_8h_Ho2020	6.5	12.0277	Cells_EBV-transformed_lymphocytes	92.7144	Cells_Cultured_fibroblasts	0.36444
rs4766676	ENSG00000089127.12	OAS1	Lung	0.0275051	-0.192804	-0.341954	-0.0704448	0.326214	Cis	6.5	0.0113717	chr12	112927776	C	T	chr12	112906777	112933222	0	A549-ACE2_8h_Ho2020	6.5	12.0277	Cells_EBV-transformed_lymphocytes	92.7144	Cells_Cultured_fibroblasts	0.36444
rs7304898	ENSG00000089127.12	OAS1	Lung	0.0275051	-0.192804	-0.349165	-0.0567784	0.326214	Cis	6.5	0.0113717	chr12	112927862	T	C	chr12	112906777	112933222	0	A549-ACE2_8h_Ho2020	6.5	12.0277	Cells_EBV-transformed_lymphocytes	92.7144	Cells_Cultured_fibroblasts	0.36444
rs7315441	ENSG00000089127.12	OAS1	Lung	0.0275051	-0.192804	-0.327432	-0.0527174	0.326214	Cis	6.5	0.0113717	chr12	112927882	G	T	chr12	112906777	112933222	0	A549-ACE2_8h_Ho2020	6.5	12.0277	Cells_EBV-transformed_lymphocytes	92.7144	Cells_Cultured_fibroblasts	0.36444
rs7305035	ENSG00000089127.12	OAS1	Lung	0.0275051	-0.192804	-0.325859	-0.0520548	0.326214	Cis	6.5	0.0113717	chr12	112927998	T	C	chr12	112906777	112933222	0	A549-ACE2_8h_Ho2020	6.5	12.0277	Cells_EBV-transformed_lymphocytes	92.7144	Cells_Cultured_fibroblasts	0.36444
rs7316586	ENSG00000089127.12	OAS1	Lung	0.0275051	-0.192804	-0.327746	-0.06292	0.326214	Cis	6.5	0.0113717	chr12	112928023	C	T	chr12	112906777	112933222	0	A549-ACE2_8h_Ho2020	6.5	12.0277	Cells_EBV-transformed_lymphocytes	92.7144	Cells_Cultured_fibroblasts	0.36444
rs916972	ENSG00000089127.12	OAS1	Lung	0.0275051	-0.192804	-0.334792	-0.056373	0.326214	Cis	4.5	0.0113717	chr12	112928244	G	T	chr12	112906777	112933222	0	A549-ACE2_8h_Ho2020	4.5	12.0277	Cells_EBV-transformed_lymphocytes	92.7144	Cells_Cultured_fibroblasts	0.36444
rs7134391	ENSG00000089127.12	OAS1	Lung	0.0134679	-0.212978	-0.345022	-0.0695404	0.356311	Cis	2.5	0.00523086	chr12	112928886	G	A	chr12	112906777	112933222	0	A549-ACE2_8h_Ho2020	2.5	12.0277	Cells_EBV-transformed_lymphocytes	92.7144	Cells_Cultured_fibroblasts	0.36444
rs7306205	ENSG00000089127.12	OAS1	Lung	0.0275051	-0.192804	-0.32889	-0.0691059	0.326214	Cis	2.5	0.0113717	chr12	112929094	A	G	chr12	112906777	112933222	0	A549-ACE2_8h_Ho2020	2.5	12.0277	Cells_EBV-transformed_lymphocytes	92.7144	Cells_Cultured_fibroblasts	0.36444
rs1859336	ENSG00000089127.12	OAS1	Lung	0.0275051	-0.192804	-0.335139	-0.0556101	0.326214	Cis	2.5	0.0113717	chr12	112929504	C	T	chr12	112906777	112933222	0	A549-ACE2_8h_Ho2020	2.5	12.0277	Cells_EBV-transformed_lymphocytes	92.7144	Cells_Cultured_fibroblasts	0.36444
rs1859335	ENSG00000089127.12	OAS1	Lung	0.0275051	-0.192804	-0.322345	-0.0556008	0.326214	Cis	2.5	0.0113717	chr12	112929520	C	T	chr12	112906777	112933222	0	A549-ACE2_8h_Ho2020	2.5	12.0277	Cells_EBV-transformed_lymphocytes	92.7144	Cells_Cultured_fibroblasts	0.36444
rs1859334	ENSG00000089127.12	OAS1	Lung	0.0275051	-0.192804	-0.330223	-0.0675059	0.326214	Cis	2.5	0.0113717	chr12	112929527	C	T	chr12	112906777	112933222	0	A549-ACE2_8h_Ho2020	2.5	12.0277	Cells_EBV-transformed_lymphocytes	92.7144	Cells_Cultured_fibroblasts	0.36444
rs2384071	ENSG00000089127.12	OAS1	Lung	0.0275051	-0.192804	-0.314036	-0.0522079	0.326214	Cis	2.5	0.0113717	chr12	112929538	A	G	chr12	112906777	112933222	0	A549-ACE2_8h_Ho2020	2.5	12.0277	Cells_EBV-transformed_lymphocytes	92.7144	Cells_Cultured_fibroblasts	0.36444
rs2384072	ENSG00000089127.12	OAS1	Lung	0.0275051	-0.192804	-0.335097	-0.0636364	0.326214	Cis	2.5	0.0113717	chr12	112929617	T	C	chr12	112906777	112933222	0	A549-ACE2_8h_Ho2020	2.5	12.0277	Cells_EBV-transformed_lymphocytes	92.7144	Cells_Cultured_fibroblasts	0.36444
rs2384073	ENSG00000089127.12	OAS1	Lung	0.0275051	-0.192804	-0.312078	-0.0536141	0.326214	Cis	2.5	0.0113717	chr12	112929790	A	G	chr12	112906777	112933222	0	A549-ACE2_8h_Ho2020	2.5	12.0277	Cells_EBV-transformed_lymphocytes	92.7144	Cells_Cultured_fibroblasts	0.36444
rs6489874	ENSG00000089127.12	OAS1	Lung	0.0275051	-0.192804	-0.321765	-0.0520319	0.326214	Cis	3	0.0113717	chr12	112930090	A	G	chr12	112906777	112933222	0	A549-ACE2_8h_Ho2020	3	12.0277	Cells_EBV-transformed_lymphocytes	92.7144	Cells_Cultured_fibroblasts	0.36444
rs6489875	ENSG00000089127.12	OAS1	Lung	0.0275051	-0.192804	-0.328011	-0.0550559	0.326214	Cis	3	0.0113717	chr12	112930225	G	A	chr12	112906777	112933222	0	A549-ACE2_8h_Ho2020	3	12.0277	Cells_EBV-transformed_lymphocytes	92.7144	Cells_Cultured_fibroblasts	0.36444
rs6489876	ENSG00000089127.12	OAS1	Lung	0.0275051	-0.192804	-0.327394	-0.0593983	0.326214	Cis	3	0.0113717	chr12	112930250	G	A	chr12	112906777	112933222	0	A549-ACE2_8h_Ho2020	3	12.0277	Cells_EBV-transformed_lymphocytes	92.7144	Cells_Cultured_fibroblasts	0.36444
rs6489877	ENSG00000089127.12	OAS1	Lung	0.0196092	-0.201211	-0.332661	-0.0652531	0.327184	Cis	3	0.00779544	chr12	112930274	A	G	chr12	112906777	112933222	0	A549-ACE2_8h_Ho2020	3	12.0277	Cells_EBV-transformed_lymphocytes	92.7144	Cells_Cultured_fibroblasts	0.36444
rs6489878	ENSG00000089127.12	OAS1	Lung	0.0275051	-0.192804	-0.324825	-0.0624729	0.326214	Cis	3	0.0113717	chr12	112930320	A	G	chr12	112906777	112933222	0	A549-ACE2_8h_Ho2020	3	12.0277	Cells_EBV-transformed_lymphocytes	92.7144	Cells_Cultured_fibroblasts	0.36444
rs7298184	ENSG00000089127.12	OAS1	Lung	0.0275051	-0.192804	-0.328738	-0.0717237	0.326214	Cis	3	0.0113717	chr12	112930444	C	A	chr12	112906777	112933222	0	A549-ACE2_8h_Ho2020	3	12.0277	Cells_EBV-transformed_lymphocytes	92.7144	Cells_Cultured_fibroblasts	0.36444
rs12322160	ENSG00000089127.12	OAS1	Lung	0.0275051	-0.192804	-0.32272	-0.0493577	0.326214	Cis	3	0.0113717	chr12	112930700	A	G	chr12	112906777	112933222	0	A549-ACE2_8h_Ho2020	3	12.0277	Cells_EBV-transformed_lymphocytes	92.7144	Cells_Cultured_fibroblasts	0.36444
rs7132404	ENSG00000089127.12	OAS1	Lung	0.0275051	-0.192804	-0.326394	-0.0652599	0.326214	Cis	3	0.0113717	chr12	112930800	T	C	chr12	112906777	112933222	0	A549-ACE2_8h_Ho2020	3	12.0277	Cells_EBV-transformed_lymphocytes	92.7144	Cells_Cultured_fibroblasts	0.36444
rs4767036	ENSG00000089127.12	OAS1	Lung	0.0277446	-0.192412	-0.330695	-0.0540781	0.327184	Cis	6	0.0114791	chr12	112931372	T	G	chr12	112906777	112933222	0	A549-ACE2_8h_Ho2020	6	12.0277	Cells_EBV-transformed_lymphocytes	92.7144	Cells_Cultured_fibroblasts	0.36444
rs11352835	ENSG00000089127.12	OAS1	Lung	0.0277446	-0.192412	-0.34728	-0.0596918	0.327184	Cis	6	0.0114791	chr12	112931910	TA	T	chr12	112906777	112933222	0	A549-ACE2_8h_Ho2020	6	12.0277	Cells_EBV-transformed_lymphocytes	92.7144	Cells_Cultured_fibroblasts	0.36444
rs7967461	ENSG00000089127.12	OAS1	Lung	0.0277446	-0.192412	-0.324674	-0.0475002	0.327184	Cis	6	0.0114791	chr12	112931954	G	C	chr12	112906777	112933222	0	A549-ACE2_8h_Ho2020	6	12.0277	Cells_EBV-transformed_lymphocytes	92.7144	Cells_Cultured_fibroblasts	0.36444
rs1859333	ENSG00000089127.12	OAS1	Lung	0.0275051	-0.192804	-0.329675	-0.0567879	0.326214	Cis	2.5	0.0113717	chr12	112933161	T	C	chr12	112906777	112933222	0	A549-ACE2_8h_Ho2020	2.5	12.0277	Cells_EBV-transformed_lymphocytes	92.7144	Cells_Cultured_fibroblasts	0.36444
rs1859332	ENSG00000089127.12	OAS1	Lung	0.0275051	-0.192804	-0.319513	-0.0611883	0.326214	Cis	2.5	0.0113717	chr12	112933309	T	C	chr12	112906777	112933222	87	A549-ACE2_8h_Ho2020	2.5	12.0277	Cells_EBV-transformed_lymphocytes	92.7144	Cells_Cultured_fibroblasts	0.36444
rs1981554	ENSG00000089127.12	OAS1	Lung	0.0275051	-0.192804	-0.324175	-0.061516	0.326214	Cis	2	0.0113717	chr12	112933718	G	C	chr12	112906777	112933222	496	A549-ACE2_8h_Ho2020	2	12.0277	Cells_EBV-transformed_lymphocytes	92.7144	Cells_Cultured_fibroblasts	0.36444
rs9971885	ENSG00000089127.12	OAS1	Lung	0.0275051	-0.192804	-0.330144	-0.0667988	0.326214	Cis	2	0.0113717	chr12	112933841	A	C	chr12	112906777	112933222	619	A549-ACE2_8h_Ho2020	2	12.0277	Cells_EBV-transformed_lymphocytes	92.7144	Cells_Cultured_fibroblasts	0.36444
rs57484342	ENSG00000089127.12	OAS1	Lung	0.0275051	-0.192804	-0.333015	-0.0543285	0.326214	Cis	2	0.0113717	chr12	112934168	A	G	chr12	112906777	112933222	946	A549-ACE2_8h_Ho2020	2	12.0277	Cells_EBV-transformed_lymphocytes	92.7144	Cells_Cultured_fibroblasts	0.36444
rs61266553	ENSG00000089127.12	OAS1	Lung	0.0275051	-0.192804	-0.315513	-0.0651737	0.326214	Cis	2	0.0113717	chr12	112934172	A	G	chr12	112906777	112933222	950	A549-ACE2_8h_Ho2020	2	12.0277	Cells_EBV-transformed_lymphocytes	92.7144	Cells_Cultured_fibroblasts	0.36444
rs3759376	ENSG00000089127.12	OAS1	Lung	0.0275051	-0.192804	-0.336467	-0.0585132	0.326214	Cis	3	0.0113717	chr12	112935758	A	G	chr12	112906777	112933222	2536	A549-ACE2_8h_Ho2020	3	12.0277	Cells_EBV-transformed_lymphocytes	92.7144	Cells_Cultured_fibroblasts	0.36444
rs3759375	ENSG00000089127.12	OAS1	Lung	0.0275051	-0.192804	-0.332778	-0.0511484	0.326214	Cis	3	0.0113717	chr12	112935783	A	G	chr12	112906777	112933222	2561	A549-ACE2_8h_Ho2020	3	12.0277	Cells_EBV-transformed_lymphocytes	92.7144	Cells_Cultured_fibroblasts	0.36444
rs4767040	ENSG00000089127.12	OAS1	Lung	0.0370356	-0.185741	-0.313985	-0.0563693	0.329126	Cis	3	0.0158299	chr12	112936212	G	C	chr12	112906777	112933222	2990	A549-ACE2_8h_Ho2020	3	12.0277	Cells_EBV-transformed_lymphocytes	92.7144	Cells_Cultured_fibroblasts	0.36444
rs10774679	ENSG00000089127.12	OAS1	Lung	0.0292977	-0.191808	-0.320457	-0.0670368	0.38835	Cis	3.5	0.0121922	chr12	112936943	C	T	chr12	112906777	112933222	3721	A549-ACE2_8h_Ho2020	3.5	12.0277	Cells_EBV-transformed_lymphocytes	92.7144	Cells_Cultured_fibroblasts	0.36444
rs7132797	ENSG00000089127.12	OAS1	Lung	0.0284144	-0.191777	-0.333267	-0.0636031	0.328155	Cis	3.5	0.0117865	chr12	112937231	A	C	chr12	112906777	112933222	4009	A549-ACE2_8h_Ho2020	3.5	12.0277	Cells_EBV-transformed_lymphocytes	92.7144	Cells_Cultured_fibroblasts	0.36444
rs1156361	ENSG00000089127.12	OAS1	Lung	0.0278461	-0.193262	-0.340865	-0.0614628	0.325243	Cis	3.5	0.0115332	chr12	112938178	T	C	chr12	112906777	112933222	4956	A549-ACE2_8h_Ho2020	3.5	12.0277	Cells_EBV-transformed_lymphocytes	92.7144	Cells_Cultured_fibroblasts	0.36444
rs3815178	ENSG00000089127.12	OAS1	Lung	0.0373724	-0.18886	-0.327247	-0.0578838	0.324272	Cis	3.5	0.0160106	chr12	112938515	C	T	chr12	112906777	112933222	5293	A549-ACE2_8h_Ho2020	3.5	12.0277	Cells_EBV-transformed_lymphocytes	92.7144	Cells_Cultured_fibroblasts	0.36444
rs1859331	ENSG00000089127.12	OAS1	Lung	0.0236737	-0.206221	-0.348562	-0.0844867	0.36699	Cis	3.5	0.00958203	chr12	112938526	C	A	chr12	112906777	112933222	5304	A549-ACE2_8h_Ho2020	3.5	12.0277	Cells_EBV-transformed_lymphocytes	92.7144	Cells_Cultured_fibroblasts	0.36444
rs1859330	ENSG00000089127.12	OAS1	Lung	0.0189012	-0.208612	-0.335003	-0.0866048	0.366019	Cis	3.5	0.00750654	chr12	112938583	G	A	chr12	112906777	112933222	5361	A549-ACE2_8h_Ho2020	3.5	12.0277	Cells_EBV-transformed_lymphocytes	92.7144	Cells_Cultured_fibroblasts	0.36444
rs1859329	ENSG00000089127.12	OAS1	Lung	0.0225485	-0.20062	-0.33228	-0.0594201	0.321359	Cis	3.5	0.0091017	chr12	112938647	C	T	chr12	112906777	112933222	5425	A549-ACE2_8h_Ho2020	3.5	12.0277	Cells_EBV-transformed_lymphocytes	92.7144	Cells_Cultured_fibroblasts	0.36444
rs3038120	ENSG00000089127.12	OAS1	Lung	0.0301683	-0.191561	-0.332951	-0.0622114	0.323301	Cis	3.5	0.0125937	chr12	112938738	C	CCAAAGGG	chr12	112906777	112933222	5516	A549-ACE2_8h_Ho2020	3.5	12.0277	Cells_EBV-transformed_lymphocytes	92.7144	Cells_Cultured_fibroblasts	0.36444
rs7299132	ENSG00000089127.12	OAS1	Lung	0.0258777	-0.195172	-0.32006	-0.0556296	0.32233	Cis	2.5	0.0105272	chr12	112939108	T	A	chr12	112906777	112933222	5886	A549-ACE2_8h_Ho2020	2.5	12.0277	Cells_EBV-transformed_lymphocytes	92.7144	Cells_Cultured_fibroblasts	0.36444
rs6489879	ENSG00000089127.12	OAS1	Lung	0.0301683	-0.191561	-0.315455	-0.061476	0.323301	Cis	2.5	0.0125937	chr12	112940017	G	A	chr12	112906777	112933222	6795	A549-ACE2_8h_Ho2020	2.5	12.0277	Cells_EBV-transformed_lymphocytes	92.7144	Cells_Cultured_fibroblasts	0.36444
rs4238033	ENSG00000089127.12	OAS1	Lung	0.0301683	-0.191561	-0.328737	-0.0470608	0.323301	Cis	2.5	0.0125937	chr12	112940276	T	A	chr12	112906777	112933222	7054	A549-ACE2_8h_Ho2020	2.5	12.0277	Cells_EBV-transformed_lymphocytes	92.7144	Cells_Cultured_fibroblasts	0.36444
rs7311182	ENSG00000089127.12	OAS1	Lung	0.0301683	-0.191561	-0.334992	-0.0635458	0.323301	Cis	1.5	0.0125937	chr12	112941318	T	C	chr12	112906777	112933222	8096	A549-ACE2_8h_Ho2020	1.5	12.0277	Cells_EBV-transformed_lymphocytes	92.7144	Cells_Cultured_fibroblasts	0.36444
rs6489880	ENSG00000089127.12	OAS1	Lung	0.0301683	-0.191561	-0.311821	-0.0591783	0.323301	Cis	1.5	0.0125937	chr12	112942466	C	T	chr12	112906777	112933222	9244	A549-ACE2_8h_Ho2020	1.5	12.0277	Cells_EBV-transformed_lymphocytes	92.7144	Cells_Cultured_fibroblasts	0.36444
rs6489882	ENSG00000089127.12	OAS1	Lung	0.0288058	-0.193285	-0.326778	-0.057762	0.32233	Cis	1.5	0.0119744	chr12	112943571	G	A	chr12	112906777	112933222	10349	A549-ACE2_8h_Ho2020	1.5	12.0277	Cells_EBV-transformed_lymphocytes	92.7144	Cells_Cultured_fibroblasts	0.36444
rs35425654	ENSG00000112787.12	FBRSL1	Lung	0.00206635	0.157469	0.0702278	0.22896	0.430097	Cis	2.5	0.000727859	chr12	132470335	CA	C	chr12	132489551	132585188	19216	A549-ACE2_8h_Ho2020	2.5	24.8684	Brain_Cerebellum	60.1411	Brain_Substantia_nigra	7.41034
rs11147167	ENSG00000112787.12	FBRSL1	Lung	0.048833	0.115765	0.0484558	0.188185	0.398058	Cis	3.5	0.0214633	chr12	132478606	T	G	chr12	132489551	132585188	10945	A549-ACE2_8h_Ho2020	3.5	24.8684	Brain_Cerebellum	60.1411	Brain_Substantia_nigra	7.41034
rs4883585	ENSG00000112787.12	FBRSL1	Lung	0.048833	0.115765	0.0357767	0.19305	0.398058	Cis	3.5	0.0214633	chr12	132479205	G	A	chr12	132489551	132585188	10346	A549-ACE2_8h_Ho2020	3.5	24.8684	Brain_Cerebellum	60.1411	Brain_Substantia_nigra	7.41034
rs11614702	ENSG00000112787.12	FBRSL1	Lung	4.00225e-06	0.221302	0.150586	0.292375	0.480583	Cis	4.5	9.0045e-07	chr12	132481571	G	A	chr12	132489551	132585188	7980	A549-ACE2_8h_Ho2020	4.5	24.8684	Brain_Cerebellum	60.1411	Brain_Substantia_nigra	7.41034
rs75526993	ENSG00000112787.12	FBRSL1	Lung	0.0430413	0.168464	0.0665647	0.283428	0.133981	Cis	4.5	0.0186887	chr12	132483853	G	A	chr12	132489551	132585188	5698	A549-ACE2_8h_Ho2020	4.5	24.8684	Brain_Cerebellum	60.1411	Brain_Substantia_nigra	7.41034
rs78532986	ENSG00000112787.12	FBRSL1	Lung	0.0343837	0.178661	0.0783638	0.289422	0.135922	Cis	2.5	0.0146028	chr12	132486366	C	T	chr12	132489551	132585188	3185	A549-ACE2_8h_Ho2020	2.5	24.8684	Brain_Cerebellum	60.1411	Brain_Substantia_nigra	7.41034
rs11610045	ENSG00000112787.12	FBRSL1	Lung	7.63393e-06	0.217911	0.142591	0.290261	0.476699	Cis	2.5	1.7708e-06	chr12	132487182	G	A	chr12	132489551	132585188	2369	A549-ACE2_8h_Ho2020	2.5	24.8684	Brain_Cerebellum	60.1411	Brain_Substantia_nigra	7.41034
rs12426349	ENSG00000112787.12	FBRSL1	Lung	0.0396416	0.175164	0.0770712	0.297612	0.13301	Cis	2	0.0170625	chr12	132487908	C	T	chr12	132489551	132585188	1643	A549-ACE2_8h_Ho2020	2	24.8684	Brain_Cerebellum	60.1411	Brain_Substantia_nigra	7.41034
rs56106917	ENSG00000112787.12	FBRSL1	Lung	7.08619e-06	0.218295	0.147553	0.296455	0.476699	Cis	3	1.63871e-06	chr12	132489230	GC	G	chr12	132489551	132585188	321	A549-ACE2_8h_Ho2020	3	24.8684	Brain_Cerebellum	60.1411	Brain_Substantia_nigra	7.41034
rs73486469	ENSG00000112787.12	FBRSL1	Lung	0.0343621	0.177172	0.0751069	0.284663	0.135922	Cis	3	0.0145923	chr12	132489246	A	G	chr12	132489551	132585188	305	A549-ACE2_8h_Ho2020	3	24.8684	Brain_Cerebellum	60.1411	Brain_Substantia_nigra	7.41034
rs35318451	ENSG00000112787.12	FBRSL1	Lung	0.0046747	0.148489	0.0619986	0.224923	0.300971	Cis	5.5	0.00169768	chr12	132491898	G	A	chr12	132489551	132585188	0	A549-ACE2_8h_Ho2020	5.5	24.8684	Brain_Cerebellum	60.1411	Brain_Substantia_nigra	7.41034
rs11147221	ENSG00000112787.12	FBRSL1	Lung	0.0208629	0.124564	0.0397222	0.211372	0.276699	Cis	5.5	0.00836127	chr12	132492123	C	T	chr12	132489551	132585188	0	A549-ACE2_8h_Ho2020	5.5	24.8684	Brain_Cerebellum	60.1411	Brain_Substantia_nigra	7.41034
rs1882297	ENSG00000112787.12	FBRSL1	Lung	0.00273743	0.152495	0.0700078	0.229869	0.301942	Cis	5.5	0.000977405	chr12	132492548	G	A	chr12	132489551	132585188	0	A549-ACE2_8h_Ho2020	5.5	24.8684	Brain_Cerebellum	60.1411	Brain_Substantia_nigra	7.41034
rs12811407	ENSG00000112787.12	FBRSL1	Lung	0.0140959	0.133787	0.0524229	0.215816	0.324272	Cis	11	0.00549535	chr12	132493112	G	A	chr12	132489551	132585188	0	A549-ACE2_8h_Ho2020	11	24.8684	Brain_Cerebellum	60.1411	Brain_Substantia_nigra	7.41034
rs12423664	ENSG00000112787.12	FBRSL1	Lung	0.0396416	0.175164	0.0799735	0.296718	0.13301	Cis	11	0.0170625	chr12	132493308	G	A	chr12	132489551	132585188	0	A549-ACE2_8h_Ho2020	11	24.8684	Brain_Cerebellum	60.1411	Brain_Substantia_nigra	7.41034
rs11614914	ENSG00000112787.12	FBRSL1	Lung	0.0146024	0.132462	0.0492619	0.214619	0.327184	Cis	11	0.00569969	chr12	132493708	C	T	chr12	132489551	132585188	0	A549-ACE2_8h_Ho2020	11	24.8684	Brain_Cerebellum	60.1411	Brain_Substantia_nigra	7.41034
rs75312918	ENSG00000112787.12	FBRSL1	Lung	0.0348966	0.182698	0.0716078	0.286961	0.131068	Cis	3	0.0148386	chr12	132495175	G	A	chr12	132489551	132585188	0	A549-ACE2_8h_Ho2020	3	24.8684	Brain_Cerebellum	60.1411	Brain_Substantia_nigra	7.41034
rs11147230	ENSG00000112787.12	FBRSL1	Lung	0.000867836	-0.162214	-0.242835	-0.0878073	0.474757	Cis	6.5	0.000290704	chr12	132495874	G	C	chr12	132489551	132585188	0	A549-ACE2_8h_Ho2020	6.5	24.8684	Brain_Cerebellum	60.1411	Brain_Substantia_nigra	7.41034
rs7955133	ENSG00000112787.12	FBRSL1	Lung	0.0146271	0.132154	0.0603548	0.216482	0.282524	Cis	6.5	0.0057105	chr12	132496181	C	T	chr12	132489551	132585188	0	A549-ACE2_8h_Ho2020	6.5	24.8684	Brain_Cerebellum	60.1411	Brain_Substantia_nigra	7.41034
rs11147271	ENSG00000112787.12	FBRSL1	Lung	0.0312702	0.116784	0.0333855	0.196121	0.266019	Cis	8.5	0.0130808	chr12	132503401	G	A	chr12	132489551	132585188	0	A549-ACE2_8h_Ho2020	8.5	24.8684	Brain_Cerebellum	60.1411	Brain_Substantia_nigra	7.41034
rs36098511	ENSG00000112787.12	FBRSL1	Lung	0.00457284	0.145389	0.0551707	0.226515	0.305825	Cis	8.5	0.00165888	chr12	132503863	A	T	chr12	132489551	132585188	0	A549-ACE2_8h_Ho2020	8.5	24.8684	Brain_Cerebellum	60.1411	Brain_Substantia_nigra	7.41034
rs11610623	ENSG00000112787.12	FBRSL1	Lung	0.0347691	0.114273	0.0346583	0.194167	0.265049	Cis	6.5	0.014772	chr12	132505050	C	T	chr12	132489551	132585188	0	A549-ACE2_8h_Ho2020	6.5	24.8684	Brain_Cerebellum	60.1411	Brain_Substantia_nigra	7.41034
rs74397112	ENSG00000112787.12	FBRSL1	Lung	0.0353382	0.177955	0.061002	0.283362	0.133981	Cis	7.5	0.0150389	chr12	132517525	C	T	chr12	132489551	132585188	0	A549-ACE2_8h_Ho2020	7.5	24.8684	Brain_Cerebellum	60.1411	Brain_Substantia_nigra	7.41034
rs76734539	ENSG00000112787.12	FBRSL1	Lung	0.026889	0.17785	0.074044	0.293716	0.13301	Cis	7	0.0109756	chr12	132531969	G	A	chr12	132489551	132585188	0	A549-ACE2_8h_Ho2020	7	24.8684	Brain_Cerebellum	60.1411	Brain_Substantia_nigra	7.41034
rs111279508	ENSG00000112787.12	FBRSL1	Lung	0.0308095	0.176016	0.0717617	0.296611	0.132039	Cis	6	0.0128796	chr12	132533176	C	T	chr12	132489551	132585188	0	A549-ACE2_8h_Ho2020	6	24.8684	Brain_Cerebellum	60.1411	Brain_Substantia_nigra	7.41034
rs138767083	ENSG00000112787.12	FBRSL1	Lung	0.026889	0.17785	0.0728896	0.29796	0.13301	Cis	9	0.0109756	chr12	132535944	CATG	C	chr12	132489551	132585188	0	A549-ACE2_8h_Ho2020	9	24.8684	Brain_Cerebellum	60.1411	Brain_Substantia_nigra	7.41034
rs76636886	ENSG00000112787.12	FBRSL1	Lung	0.026889	0.17785	0.0764149	0.292688	0.13301	Cis	11.5	0.0109756	chr12	132537161	G	A	chr12	132489551	132585188	0	A549-ACE2_8h_Ho2020	11.5	24.8684	Brain_Cerebellum	60.1411	Brain_Substantia_nigra	7.41034
rs12424388	ENSG00000112787.12	FBRSL1	Lung	0.026889	0.17785	0.074765	0.289696	0.13301	Cis	4	0.0109756	chr12	132537984	G	A	chr12	132489551	132585188	0	A549-ACE2_8h_Ho2020	4	24.8684	Brain_Cerebellum	60.1411	Brain_Substantia_nigra	7.41034
rs146050475	ENSG00000112787.12	FBRSL1	Lung	0.026889	0.17785	0.0777357	0.295642	0.13301	Cis	6.5	0.0109756	chr12	132541903	ACC	A	chr12	132489551	132585188	0	A549-ACE2_8h_Ho2020	6.5	24.8684	Brain_Cerebellum	60.1411	Brain_Substantia_nigra	7.41034
rs77502095	ENSG00000112787.12	FBRSL1	Lung	0.026889	0.17785	0.0613007	0.280957	0.13301	Cis	6.5	0.0109756	chr12	132542436	G	A	chr12	132489551	132585188	0	A549-ACE2_8h_Ho2020	6.5	24.8684	Brain_Cerebellum	60.1411	Brain_Substantia_nigra	7.41034
rs79009737	ENSG00000112787.12	FBRSL1	Lung	0.0231298	0.181711	0.0721024	0.275075	0.132039	Cis	7.5	0.00934286	chr12	132548167	G	A	chr12	132489551	132585188	0	A549-ACE2_8h_Ho2020	7.5	24.8684	Brain_Cerebellum	60.1411	Brain_Substantia_nigra	7.41034
rs4992763	ENSG00000112787.12	FBRSL1	Lung	0.000976404	-0.156533	-0.227133	-0.0774808	0.465049	Cis	5.5	0.000327803	chr12	132563651	A	G	chr12	132489551	132585188	0	A549-ACE2_8h_Ho2020	5.5	24.8684	Brain_Cerebellum	60.1411	Brain_Substantia_nigra	7.41034
rs67435543	ENSG00000112787.12	FBRSL1	Lung	0.000976404	-0.156533	-0.233169	-0.0825875	0.465049	Cis	5.5	0.000327803	chr12	132563676	T	C	chr12	132489551	132585188	0	A549-ACE2_8h_Ho2020	5.5	24.8684	Brain_Cerebellum	60.1411	Brain_Substantia_nigra	7.41034
rs12809318	ENSG00000112787.12	FBRSL1	Lung	0.00101559	-0.157995	-0.230641	-0.0868863	0.465049	Cis	5	0.000341439	chr12	132564254	T	C	chr12	132489551	132585188	0	A549-ACE2_8h_Ho2020	5	24.8684	Brain_Cerebellum	60.1411	Brain_Substantia_nigra	7.41034
rs12826964	ENSG00000112787.12	FBRSL1	Lung	0.000765252	-0.161765	-0.241276	-0.0862384	0.469903	Cis	5	0.000255496	chr12	132564267	A	G	chr12	132489551	132585188	0	A549-ACE2_8h_Ho2020	5	24.8684	Brain_Cerebellum	60.1411	Brain_Substantia_nigra	7.41034
rs5023077	ENSG00000112787.12	FBRSL1	Lung	0.00507642	-0.140402	-0.219088	-0.0639625	0.469903	Cis	4.5	0.00185057	chr12	132565387	T	C	chr12	132489551	132585188	0	A549-ACE2_8h_Ho2020	4.5	24.8684	Brain_Cerebellum	60.1411	Brain_Substantia_nigra	7.41034
rs367988668	ENSG00000112787.12	FBRSL1	Lung	0.00338725	-0.139011	-0.21734	-0.0684573	0.427043	Cis	8	0.00121584	chr12	132566544	G	GCCACAGGCCGACGCTCTCGCCTTGACAGGC	chr12	132489551	132585188	0	A549-ACE2_8h_Ho2020	8	24.8684	Brain_Cerebellum	60.1411	Brain_Substantia_nigra	7.41034
rs75758998	ENSG00000277186.1	RP13-554M15.8	Lung	0.00130889	-0.507099	-0.784866	-0.248705	0.133981	Cis	1	0.000445825	chr12	132482842	T	A	chr12	132593031	132593698	110189	A549-ACE2_8h_Ho2020	1	0.42734	Cervix_Endocervix	1.04705	Skin_Not_Sun_Exposed_Suprapubic	0.0604657
rs75526993	ENSG00000277186.1	RP13-554M15.8	Lung	0.000939804	-0.522277	-0.809595	-0.255527	0.133981	Cis	1	0.00031533	chr12	132483853	G	A	chr12	132593031	132593698	109178	A549-ACE2_8h_Ho2020	1	0.42734	Cervix_Endocervix	1.04705	Skin_Not_Sun_Exposed_Suprapubic	0.0604657
rs138767083	ENSG00000185684.12	EP400NL	Lung	0.0369472	0.282408	0.120065	0.472927	0.13301	Cis	1.5	0.0157906	chr12	132535944	CATG	C	chr12	132084283	132131639	404305	A549-ACE2_8h_Ho2020	1.5	5.84724	Testis	20.2311	Whole_Blood	0.882372
rs79009737	ENSG00000279700.1	RP13-554M15.2	Lung	0.0017088	0.183921	0.0868256	0.27652	0.132039	Cis	1	0.000598612	chr12	132548167	G	A	chr12	132565071	132566425	16904	A549-ACE2_8h_Ho2020	1	4.73018	Brain_Cerebellum	9.42946	Brain_Putamen_basal_ganglia	0.528749
rs2875247	ENSG00000187848.12	P2RX2	Lung	0.00205236	-0.239333	-0.372223	-0.101417	0.482524	Cis	1	0.000722849	chr12	132553250	C	T	chr12	132618780	132621998	65530	A549-ACE2_8h_Ho2020	1	6.3492	Prostate	17.2802	Brain_Nucleus_accumbens_basal_ganglia	0.015036
rs4475994	ENSG00000280287.1	RP13-554M15.7	Lung	0.0396458	0.0899137	0.00870698	0.170445	0.463107	Cis	2.5	0.0170755	chr12	132558847	C	G	chr12	132550729	132554947	3900	A549-ACE2_8h_Ho2020	2.5	2.91579	Pituitary	5.48991	Brain_Putamen_basal_ganglia	0.393701
rs9577395	ENSG00000068650.18	ATP11A	Lung	0.0202398	-0.110832	-0.20453	-0.0378375	0.212621	Cis	7	0.00808706	chr13	112880670	C	G	chr13	112690329	112887168	0	A549-ACE2_8h_Ho2020	7	45.8573	Lung	45.8573	Brain_Anterior_cingulate_cortex_BA24	3.80696
rs12585036	ENSG00000068650.18	ATP11A	Lung	0.0188943	-0.112547	-0.199888	-0.0271413	0.212621	Cis	4.5	0.0075023	chr13	112881427	C	T	chr13	112690329	112887168	0	A549-ACE2_8h_Ho2020	4.5	45.8573	Lung	45.8573	Brain_Anterior_cingulate_cortex_BA24	3.80696
rs3742238	ENSG00000068650.18	ATP11A	Lung	0.0329125	-0.0917587	-0.185737	-0.010543	0.214563	Cis	4.5	0.0139339	chr13	112886111	C	T	chr13	112690329	112887168	0	A549-ACE2_8h_Ho2020	4.5	45.8573	Lung	45.8573	Brain_Anterior_cingulate_cortex_BA24	3.80696
rs7998551	ENSG00000068650.18	ATP11A	Lung	0.0248297	-0.109277	-0.192732	-0.0269509	0.215534	Cis	4.5	0.0100822	chr13	112886335	G	T	chr13	112690329	112887168	0	A549-ACE2_8h_Ho2020	4.5	45.8573	Lung	45.8573	Brain_Anterior_cingulate_cortex_BA24	3.80696
rs9577175	ENSG00000068650.18	ATP11A	Lung	0.0443128	-0.0977891	-0.174032	-0.0169023	0.23301	Cis	3.5	0.0193019	chr13	112889041	C	T	chr13	112690329	112887168	1873	A549-ACE2_8h_Ho2020	3.5	45.8573	Lung	45.8573	Brain_Anterior_cingulate_cortex_BA24	3.80696
rs117550413	ENSG00000068650.18	ATP11A	Lung	0.011372	-0.190857	-0.301778	-0.0905392	0.0912621	Cis	1.5	0.00437424	chr13	112904059	G	A	chr13	112690329	112887168	16891	A549-ACE2_8h_Ho2020	1.5	45.8573	Lung	45.8573	Brain_Anterior_cingulate_cortex_BA24	3.80696
rs9603802	ENSG00000068650.18	ATP11A	Lung	0.0136634	-0.123328	-0.220739	-0.0344861	0.18932	Cis	3	0.00530892	chr13	112911114	C	G	chr13	112690329	112887168	23946	A549-ACE2_8h_Ho2020	3	45.8573	Lung	45.8573	Brain_Anterior_cingulate_cortex_BA24	3.80696
rs72007310	ENSG00000126216.13	TUBGCP3	Lung	0.0323715	-0.127186	-0.236025	-0.0229527	0.228155	Cis	1	0.013641	chr13	112885235	TACAC	T	chr13	112485005	112588167	297068	A549-ACE2_8h_Ho2020	1	11.9736	Cells_EBV-transformed_lymphocytes	20.7015	Heart_Left_Ventricle	3.36912
rs1140048	ENSG00000126216.13	TUBGCP3	Lung	0.0323715	-0.127186	-0.24276	-0.0214969	0.228155	Cis	1	0.013641	chr13	112885374	A	C	chr13	112485005	112588167	297207	A549-ACE2_8h_Ho2020	1	11.9736	Cells_EBV-transformed_lymphocytes	20.7015	Heart_Left_Ventricle	3.36912
rs9549599	ENSG00000126216.13	TUBGCP3	Lung	0.0342525	-0.123107	-0.228473	-0.00679057	0.227184	Cis	1	0.0145431	chr13	112886081	C	T	chr13	112485005	112588167	297914	A549-ACE2_8h_Ho2020	1	11.9736	Cells_EBV-transformed_lymphocytes	20.7015	Heart_Left_Ventricle	3.36912
rs4903661	ENSG00000063761.15	ADCK1	Lung	1.38682e-07	0.261073	0.169359	0.340921	0.392233	Cis	9	2.82219e-08	chr14	77869596	A	G	chr14	77800083	77933954	0	A549-ACE2_8h_Ho2020	9	8.28627	Pituitary	15.5796	Whole_Blood	2.54691
rs12880077	ENSG00000256053.7	APOPT1	Lung	1.48223e-05	-0.221071	-0.307075	-0.150019	0.262136	Cis	1	4.40998e-06	chr14	103540005	C	T	chr14	103562962	103607523	22957	A549-ACE2_8h_Ho2020	1	11.7324	Testis	59.6752	Whole_Blood	3.5786
rs12880224	ENSG00000256053.7	APOPT1	Lung	1.05071e-05	-0.234521	-0.3109	-0.158411	0.261165	Cis	1	2.68334e-06	chr14	103540077	C	G	chr14	103562962	103607523	22885	A549-ACE2_8h_Ho2020	1	11.7324	Testis	59.6752	Whole_Blood	3.5786
rs9324063	ENSG00000256053.7	APOPT1	Lung	2.79643e-05	-0.204009	-0.289008	-0.1383	0.28835	Cis	1	8.46557e-06	chr14	103540356	G	T	chr14	103562962	103607523	22606	A549-ACE2_8h_Ho2020	1	11.7324	Testis	59.6752	Whole_Blood	3.5786
rs12147596	ENSG00000256053.7	APOPT1	Lung	1.37254e-05	-0.222894	-0.310131	-0.145171	0.262136	Cis	1	4.06144e-06	chr14	103540379	T	C	chr14	103562962	103607523	22583	A549-ACE2_8h_Ho2020	1	11.7324	Testis	59.6752	Whole_Blood	3.5786
rs34452971	ENSG00000256053.7	APOPT1	Lung	1.30175e-07	-0.272198	-0.346459	-0.197842	0.267961	Cis	1.5	2.64651e-08	chr14	103541799	CAGG	C	chr14	103562962	103607523	21163	A549-ACE2_8h_Ho2020	1.5	11.7324	Testis	59.6752	Whole_Blood	3.5786
rs12891360	ENSG00000256053.7	APOPT1	Lung	8.38986e-07	-0.240438	-0.317416	-0.156648	0.294175	Cis	1.5	1.81583e-07	chr14	103541822	C	T	chr14	103562962	103607523	21140	A549-ACE2_8h_Ho2020	1.5	11.7324	Testis	59.6752	Whole_Blood	3.5786
rs34633710	ENSG00000256053.7	APOPT1	Lung	7.16932e-06	-0.206185	-0.280231	-0.130867	0.288866	Cis	1.5	1.65822e-06	chr14	103543293	A	G	chr14	103562962	103607523	19669	A549-ACE2_8h_Ho2020	1.5	11.7324	Testis	59.6752	Whole_Blood	3.5786
rs35498576	ENSG00000256053.7	APOPT1	Lung	0.000223522	-0.173914	-0.253254	-0.0685809	0.297087	Cis	1.5	7.1808e-05	chr14	103559556	T	C	chr14	103562962	103607523	3406	A549-ACE2_8h_Ho2020	1.5	11.7324	Testis	59.6752	Whole_Blood	3.5786
rs34186780	ENSG00000256053.7	APOPT1	Lung	3.70458e-09	-0.31084	-0.404828	-0.24295	0.27767	Cis	3.5	7.10217e-10	chr14	103561258	T	G	chr14	103562962	103607523	1704	A549-ACE2_8h_Ho2020	3.5	11.7324	Testis	59.6752	Whole_Blood	3.5786
rs34896432	ENSG00000256053.7	APOPT1	Lung	2.1615e-09	-0.313458	-0.392927	-0.240486	0.278641	Cis	1.5	4.12089e-10	chr14	103561658	C	T	chr14	103562962	103607523	1304	A549-ACE2_8h_Ho2020	1.5	11.7324	Testis	59.6752	Whole_Blood	3.5786
rs7148456	ENSG00000256053.7	APOPT1	Lung	3.26668e-05	-0.22053	-0.289741	-0.12788	0.28932	Cis	1.5	9.91601e-06	chr14	103561933	T	C	chr14	103562962	103607523	1029	A549-ACE2_8h_Ho2020	1.5	11.7324	Testis	59.6752	Whole_Blood	3.5786
rs55751606	ENSG00000256053.7	APOPT1	Lung	1.73288e-07	-0.270772	-0.351219	-0.186806	0.267961	Cis	3	3.54556e-08	chr14	103562469	G	A	chr14	103562962	103607523	493	A549-ACE2_8h_Ho2020	3	11.7324	Testis	59.6752	Whole_Blood	3.5786
rs2274267	ENSG00000256053.7	APOPT1	Lung	3.56692e-09	-0.310833	-0.381352	-0.231775	0.281553	Cis	4	6.83544e-10	chr14	103563112	G	A	chr14	103562962	103607523	0	A549-ACE2_8h_Ho2020	4	11.7324	Testis	59.6752	Whole_Blood	3.5786
rs2296482	ENSG00000256053.7	APOPT1	Lung	2.50593e-09	-0.313323	-0.38768	-0.240468	0.281553	Cis	4	4.78839e-10	chr14	103563482	T	G	chr14	103562962	103607523	0	A549-ACE2_8h_Ho2020	4	11.7324	Testis	59.6752	Whole_Blood	3.5786
rs58033365	ENSG00000256053.7	APOPT1	Lung	2.07471e-09	-0.31411	-0.39913	-0.251747	0.282524	Cis	3	3.95295e-10	chr14	103564564	T	C	chr14	103562962	103607523	0	A549-ACE2_8h_Ho2020	3	11.7324	Testis	59.6752	Whole_Blood	3.5786
rs35496194	ENSG00000256053.7	APOPT1	Lung	3.52306e-09	-0.310211	-0.390878	-0.240594	0.280583	Cis	1.5	6.74861e-10	chr14	103565014	C	T	chr14	103562962	103607523	0	A549-ACE2_8h_Ho2020	1.5	11.7324	Testis	59.6752	Whole_Blood	3.5786
rs4906336	ENSG00000256053.7	APOPT1	Lung	2.07471e-09	-0.31411	-0.397825	-0.24783	0.282524	Cis	4	3.95295e-10	chr14	103566928	C	G	chr14	103562962	103607523	0	A549-ACE2_8h_Ho2020	4	11.7324	Testis	59.6752	Whole_Blood	3.5786
rs12889403	ENSG00000256053.7	APOPT1	Lung	2.07471e-09	-0.31411	-0.392051	-0.243493	0.282524	Cis	2	3.95295e-10	chr14	103568409	C	T	chr14	103562962	103607523	0	A549-ACE2_8h_Ho2020	2	11.7324	Testis	59.6752	Whole_Blood	3.5786
rs12894729	ENSG00000256053.7	APOPT1	Lung	2.07471e-09	-0.31411	-0.40065	-0.24652	0.282524	Cis	5	3.95295e-10	chr14	103568955	G	A	chr14	103562962	103607523	0	A549-ACE2_8h_Ho2020	5	11.7324	Testis	59.6752	Whole_Blood	3.5786
rs12889731	ENSG00000256053.7	APOPT1	Lung	1.65756e-08	-0.288094	-0.386205	-0.228118	0.298058	Cis	2.5	3.23788e-09	chr14	103621145	C	T	chr14	103562962	103607523	13622	A549-ACE2_8h_Ho2020	2.5	11.7324	Testis	59.6752	Whole_Blood	3.5786
rs12884809	ENSG00000256053.7	APOPT1	Lung	2.13557e-07	-0.246515	-0.317483	-0.173725	0.334951	Cis	2	4.39558e-08	chr14	103628983	G	A	chr14	103562962	103607523	21460	A549-ACE2_8h_Ho2020	2	11.7324	Testis	59.6752	Whole_Blood	3.5786
rs61637848	ENSG00000256053.7	APOPT1	Lung	1.10242e-06	-0.243627	-0.315174	-0.163897	0.319417	Cis	2	2.40163e-07	chr14	103629694	C	T	chr14	103562962	103607523	22171	A549-ACE2_8h_Ho2020	2	11.7324	Testis	59.6752	Whole_Blood	3.5786
rs9324063	ENSG00000075413.17	MARK3	Lung	0.0380126	-0.1067	-0.19053	-0.0273975	0.28835	Cis	3	0.0163029	chr14	103540356	G	T	chr14	103385392	103503831	36525	A549-ACE2_8h_Ho2020	3	58.3839	Brain_Cerebellar_Hemisphere	98.7809	Liver	13.9546
rs12147596	ENSG00000075413.17	MARK3	Lung	0.0436306	-0.114347	-0.199593	-0.0196584	0.262136	Cis	3	0.0189566	chr14	103540379	T	C	chr14	103385392	103503831	36548	A549-ACE2_8h_Ho2020	3	58.3839	Brain_Cerebellar_Hemisphere	98.7809	Liver	13.9546
rs34452971	ENSG00000075413.17	MARK3	Lung	0.0365016	-0.121568	-0.204877	-0.0275394	0.267961	Cis	2.5	0.0155906	chr14	103541799	CAGG	C	chr14	103385392	103503831	37968	A549-ACE2_8h_Ho2020	2.5	58.3839	Brain_Cerebellar_Hemisphere	98.7809	Liver	13.9546
rs10459574	ENSG00000075413.17	MARK3	Lung	0.0154934	-0.137794	-0.216987	-0.0473191	0.261165	Cis	1	0.00607006	chr14	103616705	C	G	chr14	103385392	103503831	112874	A549-ACE2_8h_Ho2020	1	58.3839	Brain_Cerebellar_Hemisphere	98.7809	Liver	13.9546
rs57257864	ENSG00000156414.18	TDRD9	Lung	0.0381393	-0.229212	-0.401065	-0.0501201	0.266019	Cis	1.5	0.0163633	chr14	103546736	GAC	G	chr14	103928462	104052667	381726	A549-ACE2_8h_Ho2020	1.5	2.34547	Testis	72.5442	Cells_EBV-transformed_lymphocytes	0.031551
rs34186780	ENSG00000126215.13	XRCC3	Lung	1.01978e-05	0.20982	0.144282	0.27771	0.27767	Cis	1	2.43306e-06	chr14	103561258	T	G	chr14	103697609	103715504	136351	A549-ACE2_8h_Ho2020	1	39.108	Spleen	51.9512	Muscle_Skeletal	5.3527
rs34186780	ENSG00000156411.9	C14orf2	Lung	0.0285687	0.0858354	0.00257493	0.158724	0.27767	Cis	1	0.0118539	chr14	103561258	T	G	chr14	103912288	103928269	351030	A549-ACE2_8h_Ho2020	1	35.9551	Brain_Frontal_Cortex_BA9	96.9966	Whole_Blood	13.2641
rs4906336	ENSG00000166170.9	BAG5	Lung	0.045269	0.124918	0.0260089	0.236013	0.282524	Cis	1	0.0197505	chr14	103566928	C	G	chr14	103556544	103562831	4097	A549-ACE2_8h_Ho2020	1	22.7235	Testis	125.219	Whole_Blood	4.54126
rs59745097	ENSG00000276775.1	IGHV4-4	Lung	0.0192683	0.459192	0.218797	0.663145	0.0708738	Cis	0.5	0.00765461	chr14	105733928	G	T	chr14	106011922	106012420	277994	A549-ACE2_8h_Ho2020	0.5	11.1404	Spleen	116.665	Esophagus_Muscularis	0.0506464
rs60333545	ENSG00000175344.17	CHRNA7	Lung	5.94889e-07	-1.10651	-1.62217	-0.571486	0.0679612	Cis	1.5	1.27932e-07	chr15	31515116	G	C	chr15	31923438	32173018	408322	A549-ACE2_8h_Ho2020	1.5	0.120527	Testis	0.773545	Cells_EBV-transformed_lymphocytes	0.00350372
rs3887731	ENSG00000028528.14	SNX1	Lung	0.000743393	0.272832	0.16572	0.391285	0.249515	Cis	7	0.000247759	chr15	64105977	G	A	chr15	64094123	64146090	0	A549-ACE2_8h_Ho2020	7	53.6716	Thyroid	113.328	Pancreas	12.8755
rs6494463	ENSG00000028528.14	SNX1	Lung	0.000743393	0.272832	0.162393	0.396887	0.249515	Cis	7.5	0.000247759	chr15	64108050	C	A	chr15	64094123	64146090	0	A549-ACE2_8h_Ho2020	7.5	53.6716	Thyroid	113.328	Pancreas	12.8755
rs72145809	ENSG00000028528.14	SNX1	Lung	0.000851696	0.248293	0.14967	0.347445	0.3	Cis	1.5	0.00028523	chr15	64113825	TAAAG	T	chr15	64094123	64146090	0	A549-ACE2_8h_Ho2020	1.5	53.6716	Thyroid	113.328	Pancreas	12.8755
rs3911083	ENSG00000028528.14	SNX1	Lung	0.00229619	0.251554	0.127789	0.359672	0.254369	Cis	13	0.000812058	chr15	64114498	C	A	chr15	64094123	64146090	0	A549-ACE2_8h_Ho2020	13	53.6716	Thyroid	113.328	Pancreas	12.8755
rs8041372	ENSG00000028528.14	SNX1	Lung	0.00705036	0.222852	0.11032	0.337422	0.25534	Cis	11	0.0026327	chr15	64114699	C	T	chr15	64094123	64146090	0	A549-ACE2_8h_Ho2020	11	53.6716	Thyroid	113.328	Pancreas	12.8755
rs3784382	ENSG00000028528.14	SNX1	Lung	0.00332279	0.24623	0.119705	0.353456	0.253398	Cis	1.5	0.00119191	chr15	64115182	C	T	chr15	64094123	64146090	0	A549-ACE2_8h_Ho2020	1.5	53.6716	Thyroid	113.328	Pancreas	12.8755
rs8033686	ENSG00000028528.14	SNX1	Lung	0.000784324	0.269105	0.160416	0.393848	0.245631	Cis	8.5	0.00026208	chr15	64117349	A	G	chr15	64094123	64146090	0	A549-ACE2_8h_Ho2020	8.5	53.6716	Thyroid	113.328	Pancreas	12.8755
rs2290117	ENSG00000028528.14	SNX1	Lung	0.00207679	0.256379	0.141332	0.366878	0.258252	Cis	3	0.000731699	chr15	64118285	G	T	chr15	64094123	64146090	0	A549-ACE2_8h_Ho2020	3	53.6716	Thyroid	113.328	Pancreas	12.8755
rs6494464	ENSG00000028528.14	SNX1	Lung	0.00127908	0.267309	0.158868	0.380488	0.259223	Cis	9	0.000435371	chr15	64119296	C	T	chr15	64094123	64146090	0	A549-ACE2_8h_Ho2020	9	53.6716	Thyroid	113.328	Pancreas	12.8755
rs3848143	ENSG00000028528.14	SNX1	Lung	0.0103816	0.22291	0.104955	0.332369	0.259223	Cis	9.5	0.00398179	chr15	64131307	G	A	chr15	64094123	64146090	0	A549-ACE2_8h_Ho2020	9.5	53.6716	Thyroid	113.328	Pancreas	12.8755
rs2290122	ENSG00000028528.14	SNX1	Lung	0.0017719	0.259356	0.138985	0.373961	0.263107	Cis	11.5	0.000621416	chr15	64136458	G	A	chr15	64094123	64146090	0	A549-ACE2_8h_Ho2020	11.5	53.6716	Thyroid	113.328	Pancreas	12.8755
rs58171107	ENSG00000028528.14	SNX1	Lung	0.00381957	0.244966	0.128258	0.352218	0.264078	Cis	2	0.00137568	chr15	64140399	G	A	chr15	64094123	64146090	0	A549-ACE2_8h_Ho2020	2	53.6716	Thyroid	113.328	Pancreas	12.8755
rs6494463	ENSG00000166797.10	FAM96A	Lung	1.95718e-08	0.259388	0.186144	0.332897	0.249515	Cis	2	3.8494e-09	chr15	64108050	C	A	chr15	64072559	64094018	14032	A549-ACE2_8h_Ho2020	2	24.9696	Cells_EBV-transformed_lymphocytes	68.9226	Brain_Cortex	7.81795
rs3911083	ENSG00000166797.10	FAM96A	Lung	1.07205e-08	0.263799	0.185772	0.338827	0.254369	Cis	1.5	2.08273e-09	chr15	64114498	C	A	chr15	64072559	64094018	20480	A549-ACE2_8h_Ho2020	1.5	24.9696	Cells_EBV-transformed_lymphocytes	68.9226	Brain_Cortex	7.81795
rs8041372	ENSG00000166797.10	FAM96A	Lung	1.11159e-08	0.263686	0.18917	0.340503	0.25534	Cis	2	2.16044e-09	chr15	64114699	C	T	chr15	64072559	64094018	20681	A549-ACE2_8h_Ho2020	2	24.9696	Cells_EBV-transformed_lymphocytes	68.9226	Brain_Cortex	7.81795
rs2290117	ENSG00000166797.10	FAM96A	Lung	3.7939e-09	0.271966	0.195148	0.353546	0.258252	Cis	1	7.27641e-10	chr15	64118285	G	T	chr15	64072559	64094018	24267	A549-ACE2_8h_Ho2020	1	24.9696	Cells_EBV-transformed_lymphocytes	68.9226	Brain_Cortex	7.81795
rs890311	ENSG00000156218.12	ADAMTSL3	Lung	0.0123776	0.168163	0.0561755	0.288488	0.303883	Cis	10.5	0.00478394	chr15	83772200	A	T	chr15	83654086	84039842	0	A549-ACE2_8h_Ho2020	10.5	14.7983	Artery_Aorta	37.8066	Whole_Blood	0.0109074
rs2081541	ENSG00000156218.12	ADAMTSL3	Lung	0.00513918	0.180277	0.0706213	0.295925	0.28932	Cis	2	0.00187406	chr15	83774934	T	C	chr15	83654086	84039842	0	A549-ACE2_8h_Ho2020	2	14.7983	Artery_Aorta	37.8066	Whole_Blood	0.0109074
rs919069	ENSG00000156218.12	ADAMTSL3	Lung	0.00465139	0.181467	0.0657849	0.289691	0.28835	Cis	14	0.00168866	chr15	83775776	G	C	chr15	83654086	84039842	0	A549-ACE2_8h_Ho2020	14	14.7983	Artery_Aorta	37.8066	Whole_Blood	0.0109074
rs67503271	ENSG00000156218.12	ADAMTSL3	Lung	0.00677584	0.174842	0.0585883	0.288853	0.3	Cis	10.5	0.00251897	chr15	83776948	T	TG	chr15	83654086	84039842	0	A549-ACE2_8h_Ho2020	10.5	14.7983	Artery_Aorta	37.8066	Whole_Blood	0.0109074
rs6602986	ENSG00000156218.12	ADAMTSL3	Lung	0.00316902	0.189291	0.0648582	0.300274	0.285437	Cis	13	0.00113613	chr15	83778347	T	C	chr15	83654086	84039842	0	A549-ACE2_8h_Ho2020	13	14.7983	Artery_Aorta	37.8066	Whole_Blood	0.0109074
rs112351986	ENSG00000156218.12	ADAMTSL3	Lung	0.00770489	0.177305	0.0661581	0.297462	0.302913	Cis	2.5	0.00288622	chr15	83780069	T	TAACTC	chr15	83654086	84039842	0	A549-ACE2_8h_Ho2020	2.5	14.7983	Artery_Aorta	37.8066	Whole_Blood	0.0109074
rs4438273	ENSG00000156218.12	ADAMTSL3	Lung	0.014642	0.188979	0.0715746	0.305359	0.28835	Cis	25.5	0.00571686	chr15	83832524	G	A	chr15	83654086	84039842	0	A549-ACE2_8h_Ho2020	25.5	14.7983	Artery_Aorta	37.8066	Whole_Blood	0.0109074
rs7176613	ENSG00000156218.12	ADAMTSL3	Lung	0.0269293	0.184311	0.0700825	0.312218	0.269903	Cis	19.5	0.0109942	chr15	83834450	T	C	chr15	83654086	84039842	0	A549-ACE2_8h_Ho2020	19.5	14.7983	Artery_Aorta	37.8066	Whole_Blood	0.0109074
rs7172049	ENSG00000156218.12	ADAMTSL3	Lung	0.0272938	0.188359	0.0618045	0.308482	0.265049	Cis	19.5	0.0111581	chr15	83834559	A	C	chr15	83654086	84039842	0	A549-ACE2_8h_Ho2020	19.5	14.7983	Artery_Aorta	37.8066	Whole_Blood	0.0109074
rs61078946	ENSG00000065457.10	ADAT1	Lung	1.97399e-05	0.434179	0.222207	0.608812	0.12233	Cis	1.5	5.93302e-06	chr16	75606619	A	T	chr16	75596981	75623300	0	A549-ACE2_8h_Ho2020	1.5	7.81981	Testis	23.1204	Heart_Left_Ventricle	1.82858
rs60952428	ENSG00000183196.8	CHST6	Lung	0.0400148	0.141604	0.00962265	0.288182	0.092233	Cis	2	0.0172421	chr16	75606623	T	C	chr16	75472052	75495259	111364	A549-ACE2_8h_Ho2020	2	0.622924	Brain_Spinal_cord_cervical_c-1	10.3484	Whole_Blood	0.0115516
rs11642779	ENSG00000176715.15	ACSF3	Lung	0.0127541	0.240798	0.0903644	0.409662	0.0941748	Cis	3.5	0.0049355	chr16	89084627	T	C	chr16	89088375	89155846	3748	A549-ACE2_8h_Ho2020	3.5	8.58458	Cells_EBV-transformed_lymphocytes	15.0189	Brain_Amygdala	2.81638
rs36099289	ENSG00000176715.15	ACSF3	Lung	1.4895e-08	0.436202	0.325568	0.576544	0.13301	Cis	6	2.90431e-09	chr16	89098566	C	A	chr16	89088375	89155846	0	A549-ACE2_8h_Ho2020	6	8.58458	Cells_EBV-transformed_lymphocytes	15.0189	Brain_Amygdala	2.81638
rs11640002	ENSG00000176715.15	ACSF3	Lung	7.67628e-11	0.489399	0.38778	0.626761	0.14466	Cis	14	1.3736e-11	chr16	89104976	G	A	chr16	89088375	89155846	0	A549-ACE2_8h_Ho2020	14	8.58458	Cells_EBV-transformed_lymphocytes	15.0189	Brain_Amygdala	2.81638
rs12918883	ENSG00000176715.15	ACSF3	Lung	1.00229e-10	0.495695	0.380456	0.638593	0.13301	Cis	11.5	1.79587e-11	chr16	89110549	G	A	chr16	89088375	89155846	0	A549-ACE2_8h_Ho2020	11.5	8.58458	Cells_EBV-transformed_lymphocytes	15.0189	Brain_Amygdala	2.81638
rs55974015	ENSG00000176715.15	ACSF3	Lung	5.4776e-09	0.438168	0.326398	0.566034	0.135922	Cis	9.5	1.05704e-09	chr16	89114917	G	T	chr16	89088375	89155846	0	A549-ACE2_8h_Ho2020	9.5	8.58458	Cells_EBV-transformed_lymphocytes	15.0189	Brain_Amygdala	2.81638
rs7500326	ENSG00000176715.15	ACSF3	Lung	5.88464e-09	0.436009	0.328266	0.569043	0.137864	Cis	10.5	1.13721e-09	chr16	89121546	G	T	chr16	89088375	89155846	0	A549-ACE2_8h_Ho2020	10.5	8.58458	Cells_EBV-transformed_lymphocytes	15.0189	Brain_Amygdala	2.81638
rs7498787	ENSG00000176715.15	ACSF3	Lung	5.88464e-09	0.436009	0.322094	0.585762	0.137864	Cis	8.5	1.13721e-09	chr16	89123064	G	A	chr16	89088375	89155846	0	A549-ACE2_8h_Ho2020	8.5	8.58458	Cells_EBV-transformed_lymphocytes	15.0189	Brain_Amygdala	2.81638
rs7501421	ENSG00000176715.15	ACSF3	Lung	5.88464e-09	0.436009	0.323379	0.556846	0.137864	Cis	8.5	1.13721e-09	chr16	89123148	C	T	chr16	89088375	89155846	0	A549-ACE2_8h_Ho2020	8.5	8.58458	Cells_EBV-transformed_lymphocytes	15.0189	Brain_Amygdala	2.81638
rs59501746	ENSG00000176715.15	ACSF3	Lung	1.36955e-09	0.459487	0.354415	0.60643	0.139806	Cis	9	2.60078e-10	chr16	89124862	T	C	chr16	89088375	89155846	0	A549-ACE2_8h_Ho2020	9	8.58458	Cells_EBV-transformed_lymphocytes	15.0189	Brain_Amygdala	2.81638
rs60524679	ENSG00000176715.15	ACSF3	Lung	3.43816e-08	0.415191	0.301224	0.553754	0.135922	Cis	2	6.83132e-09	chr16	89126111	T	C	chr16	89088375	89155846	0	A549-ACE2_8h_Ho2020	2	8.58458	Cells_EBV-transformed_lymphocytes	15.0189	Brain_Amygdala	2.81638
rs59346323	ENSG00000176715.15	ACSF3	Lung	3.43816e-08	0.415191	0.30377	0.536228	0.135922	Cis	2.5	6.83132e-09	chr16	89126494	C	G	chr16	89088375	89155846	0	A549-ACE2_8h_Ho2020	2.5	8.58458	Cells_EBV-transformed_lymphocytes	15.0189	Brain_Amygdala	2.81638
rs74036125	ENSG00000176715.15	ACSF3	Lung	5.2771e-06	0.390367	0.262804	0.545652	0.112621	Cis	7.5	1.19248e-06	chr16	89126851	A	G	chr16	89088375	89155846	0	A549-ACE2_8h_Ho2020	7.5	8.58458	Cells_EBV-transformed_lymphocytes	15.0189	Brain_Amygdala	2.81638
rs76924932	ENSG00000176715.15	ACSF3	Lung	3.43816e-08	0.415191	0.295629	0.531725	0.135922	Cis	4.5	6.83132e-09	chr16	89128186	G	C	chr16	89088375	89155846	0	A549-ACE2_8h_Ho2020	4.5	8.58458	Cells_EBV-transformed_lymphocytes	15.0189	Brain_Amygdala	2.81638
rs74036126	ENSG00000176715.15	ACSF3	Lung	7.90618e-09	0.431634	0.334107	0.578811	0.136893	Cis	9	1.53286e-09	chr16	89129524	T	G	chr16	89088375	89155846	0	A549-ACE2_8h_Ho2020	9	8.58458	Cells_EBV-transformed_lymphocytes	15.0189	Brain_Amygdala	2.81638
rs57137022	ENSG00000176715.15	ACSF3	Lung	2.75624e-10	0.475591	0.368791	0.60393	0.140777	Cis	9	5.03091e-11	chr16	89129685	A	G	chr16	89088375	89155846	0	A549-ACE2_8h_Ho2020	9	8.58458	Cells_EBV-transformed_lymphocytes	15.0189	Brain_Amygdala	2.81638
rs12918372	ENSG00000176715.15	ACSF3	Lung	9.21425e-07	0.366358	0.266673	0.487478	0.183495	Cis	6	1.99789e-07	chr16	89132041	C	G	chr16	89088375	89155846	0	A549-ACE2_8h_Ho2020	6	8.58458	Cells_EBV-transformed_lymphocytes	15.0189	Brain_Amygdala	2.81638
rs11646135	ENSG00000176715.15	ACSF3	Lung	7.99943e-09	0.437658	0.320127	0.569903	0.149515	Cis	4.5	1.55126e-09	chr16	89132700	G	A	chr16	89088375	89155846	0	A549-ACE2_8h_Ho2020	4.5	8.58458	Cells_EBV-transformed_lymphocytes	15.0189	Brain_Amygdala	2.81638
rs11647590	ENSG00000176715.15	ACSF3	Lung	3.27388e-08	0.427798	0.31158	0.552645	0.13301	Cis	4.5	6.49588e-09	chr16	89133749	G	A	chr16	89088375	89155846	0	A549-ACE2_8h_Ho2020	4.5	8.58458	Cells_EBV-transformed_lymphocytes	15.0189	Brain_Amygdala	2.81638
rs71395387	ENSG00000176715.15	ACSF3	Lung	3.27388e-08	0.427798	0.318179	0.572041	0.13301	Cis	4.5	6.49588e-09	chr16	89133820	G	A	chr16	89088375	89155846	0	A549-ACE2_8h_Ho2020	4.5	8.58458	Cells_EBV-transformed_lymphocytes	15.0189	Brain_Amygdala	2.81638
rs11076768	ENSG00000176715.15	ACSF3	Lung	4.71029e-07	0.378236	0.27244	0.486011	0.171845	Cis	6	1.00701e-07	chr16	89134404	G	A	chr16	89088375	89155846	0	A549-ACE2_8h_Ho2020	6	8.58458	Cells_EBV-transformed_lymphocytes	15.0189	Brain_Amygdala	2.81638
rs34007589	ENSG00000176715.15	ACSF3	Lung	1.87962e-09	0.466842	0.362396	0.607489	0.137864	Cis	8.5	3.57606e-10	chr16	89134987	C	T	chr16	89088375	89155846	0	A549-ACE2_8h_Ho2020	8.5	8.58458	Cells_EBV-transformed_lymphocytes	15.0189	Brain_Amygdala	2.81638
rs4530136	ENSG00000176715.15	ACSF3	Lung	2.98108e-07	0.366983	0.251421	0.471989	0.18932	Cis	5.5	6.20402e-08	chr16	89135397	A	G	chr16	89088375	89155846	0	A549-ACE2_8h_Ho2020	5.5	8.58458	Cells_EBV-transformed_lymphocytes	15.0189	Brain_Amygdala	2.81638
rs12934720	ENSG00000176715.15	ACSF3	Lung	4.89766e-07	0.382806	0.282917	0.504368	0.169922	Cis	5	1.04784e-07	chr16	89135633	C	T	chr16	89088375	89155846	0	A549-ACE2_8h_Ho2020	5	8.58458	Cells_EBV-transformed_lymphocytes	15.0189	Brain_Amygdala	2.81638
rs12930806	ENSG00000176715.15	ACSF3	Lung	4.55757e-08	0.423186	0.304491	0.556777	0.133981	Cis	7.5	9.11298e-09	chr16	89136665	C	T	chr16	89088375	89155846	0	A549-ACE2_8h_Ho2020	7.5	8.58458	Cells_EBV-transformed_lymphocytes	15.0189	Brain_Amygdala	2.81638
rs12922653	ENSG00000176715.15	ACSF3	Lung	2.71295e-08	0.404973	0.291286	0.506935	0.182524	Cis	2.5	5.36365e-09	chr16	89138418	C	A	chr16	89088375	89155846	0	A549-ACE2_8h_Ho2020	2.5	8.58458	Cells_EBV-transformed_lymphocytes	15.0189	Brain_Amygdala	2.81638
rs11648312	ENSG00000176715.15	ACSF3	Lung	4.84336e-09	0.418336	0.301353	0.529911	0.171845	Cis	3.5	9.33603e-10	chr16	89138985	G	C	chr16	89088375	89155846	0	A549-ACE2_8h_Ho2020	3.5	8.58458	Cells_EBV-transformed_lymphocytes	15.0189	Brain_Amygdala	2.81638
rs11076770	ENSG00000176715.15	ACSF3	Lung	4.84336e-09	0.418336	0.308082	0.526004	0.171845	Cis	3.5	9.33603e-10	chr16	89139102	T	C	chr16	89088375	89155846	0	A549-ACE2_8h_Ho2020	3.5	8.58458	Cells_EBV-transformed_lymphocytes	15.0189	Brain_Amygdala	2.81638
rs10852635	ENSG00000176715.15	ACSF3	Lung	4.84336e-09	0.418336	0.30536	0.521551	0.171845	Cis	3.5	9.33603e-10	chr16	89139465	T	C	chr16	89088375	89155846	0	A549-ACE2_8h_Ho2020	3.5	8.58458	Cells_EBV-transformed_lymphocytes	15.0189	Brain_Amygdala	2.81638
rs11649694	ENSG00000176715.15	ACSF3	Lung	6.53265e-09	0.411342	0.298474	0.508829	0.172816	Cis	4.5	1.26399e-09	chr16	89139848	G	C	chr16	89088375	89155846	0	A549-ACE2_8h_Ho2020	4.5	8.58458	Cells_EBV-transformed_lymphocytes	15.0189	Brain_Amygdala	2.81638
rs12599126	ENSG00000176715.15	ACSF3	Lung	5.90931e-08	0.353862	0.251544	0.448441	0.225243	Cis	4.5	1.18368e-08	chr16	89140075	T	C	chr16	89088375	89155846	0	A549-ACE2_8h_Ho2020	4.5	8.58458	Cells_EBV-transformed_lymphocytes	15.0189	Brain_Amygdala	2.81638
rs11647054	ENSG00000176715.15	ACSF3	Lung	5.52619e-08	0.35234	0.262202	0.45962	0.226214	Cis	4	1.1065e-08	chr16	89140433	T	G	chr16	89088375	89155846	0	A549-ACE2_8h_Ho2020	4	8.58458	Cells_EBV-transformed_lymphocytes	15.0189	Brain_Amygdala	2.81638
rs12325583	ENSG00000176715.15	ACSF3	Lung	5.90948e-08	0.354711	0.267014	0.451409	0.225243	Cis	5	1.18395e-08	chr16	89141770	T	C	chr16	89088375	89155846	0	A549-ACE2_8h_Ho2020	5	8.58458	Cells_EBV-transformed_lymphocytes	15.0189	Brain_Amygdala	2.81638
rs12931350	ENSG00000176715.15	ACSF3	Lung	6.76072e-09	0.411853	0.296731	0.51453	0.172816	Cis	5	1.30891e-09	chr16	89141907	A	G	chr16	89088375	89155846	0	A549-ACE2_8h_Ho2020	5	8.58458	Cells_EBV-transformed_lymphocytes	15.0189	Brain_Amygdala	2.81638
rs12325574	ENSG00000176715.15	ACSF3	Lung	1.07207e-07	0.348587	0.248559	0.442243	0.226214	Cis	5	2.16983e-08	chr16	89141926	A	G	chr16	89088375	89155846	0	A549-ACE2_8h_Ho2020	5	8.58458	Cells_EBV-transformed_lymphocytes	15.0189	Brain_Amygdala	2.81638
rs12917851	ENSG00000176715.15	ACSF3	Lung	1.15417e-09	0.472408	0.361848	0.602342	0.137864	Cis	5	2.18268e-10	chr16	89141999	T	A	chr16	89088375	89155846	0	A549-ACE2_8h_Ho2020	5	8.58458	Cells_EBV-transformed_lymphocytes	15.0189	Brain_Amygdala	2.81638
rs12595941	ENSG00000176715.15	ACSF3	Lung	7.21175e-08	0.353035	0.261801	0.453846	0.228155	Cis	5	1.45167e-08	chr16	89142272	T	C	chr16	89088375	89155846	0	A549-ACE2_8h_Ho2020	5	8.58458	Cells_EBV-transformed_lymphocytes	15.0189	Brain_Amygdala	2.81638
rs35874793	ENSG00000176715.15	ACSF3	Lung	1.10927e-07	0.350114	0.255407	0.448792	0.227184	Cis	6.5	2.24919e-08	chr16	89143881	TG	T	chr16	89088375	89155846	0	A549-ACE2_8h_Ho2020	6.5	8.58458	Cells_EBV-transformed_lymphocytes	15.0189	Brain_Amygdala	2.81638
rs34732575	ENSG00000176715.15	ACSF3	Lung	1.12256e-08	0.409297	0.274066	0.515048	0.141748	Cis	1.5	2.18219e-09	chr16	89158438	A	G	chr16	89088375	89155846	2592	A549-ACE2_8h_Ho2020	1.5	8.58458	Cells_EBV-transformed_lymphocytes	15.0189	Brain_Amygdala	2.81638
rs28690424	ENSG00000176715.15	ACSF3	Lung	3.46982e-10	0.45999	0.344956	0.583646	0.138835	Cis	1.5	6.41546e-11	chr16	89158749	G	A	chr16	89088375	89155846	2903	A549-ACE2_8h_Ho2020	1.5	8.58458	Cells_EBV-transformed_lymphocytes	15.0189	Brain_Amygdala	2.81638
rs28373319	ENSG00000176715.15	ACSF3	Lung	7.94965e-07	0.321105	0.222137	0.411216	0.230097	Cis	1.5	1.71961e-07	chr16	89158755	G	A	chr16	89088375	89155846	2909	A549-ACE2_8h_Ho2020	1.5	8.58458	Cells_EBV-transformed_lymphocytes	15.0189	Brain_Amygdala	2.81638
rs883941	ENSG00000176715.15	ACSF3	Lung	1.08031e-05	0.299709	0.189525	0.406102	0.231068	Cis	2.5	3.16862e-06	chr16	89160103	T	C	chr16	89088375	89155846	4257	A549-ACE2_8h_Ho2020	2.5	8.58458	Cells_EBV-transformed_lymphocytes	15.0189	Brain_Amygdala	2.81638
rs11644528	ENSG00000176715.15	ACSF3	Lung	5.09849e-06	0.298849	0.184852	0.386859	0.23301	Cis	1.5	1.15171e-06	chr16	89161398	G	A	chr16	89088375	89155846	5552	A549-ACE2_8h_Ho2020	1.5	8.58458	Cells_EBV-transformed_lymphocytes	15.0189	Brain_Amygdala	2.81638
rs11640375	ENSG00000176715.15	ACSF3	Lung	3.63635e-06	0.303958	0.179534	0.392685	0.233981	Cis	1.5	8.15549e-07	chr16	89161409	A	G	chr16	89088375	89155846	5563	A549-ACE2_8h_Ho2020	1.5	8.58458	Cells_EBV-transformed_lymphocytes	15.0189	Brain_Amygdala	2.81638
rs4352046	ENSG00000176715.15	ACSF3	Lung	1.50003e-06	0.322303	0.220973	0.428142	0.22233	Cis	1.5	3.28319e-07	chr16	89162680	T	C	chr16	89088375	89155846	6834	A549-ACE2_8h_Ho2020	1.5	8.58458	Cells_EBV-transformed_lymphocytes	15.0189	Brain_Amygdala	2.81638
rs34450472	ENSG00000176715.15	ACSF3	Lung	4.43261e-07	0.332831	0.235835	0.433025	0.225243	Cis	1.5	9.4293e-08	chr16	89162964	T	C	chr16	89088375	89155846	7118	A549-ACE2_8h_Ho2020	1.5	8.58458	Cells_EBV-transformed_lymphocytes	15.0189	Brain_Amygdala	2.81638
rs34022105	ENSG00000176715.15	ACSF3	Lung	1.2046e-08	0.416499	0.296279	0.537322	0.132039	Cis	1.5	2.34404e-09	chr16	89163190	G	A	chr16	89088375	89155846	7344	A549-ACE2_8h_Ho2020	1.5	8.58458	Cells_EBV-transformed_lymphocytes	15.0189	Brain_Amygdala	2.81638
rs4310853	ENSG00000176715.15	ACSF3	Lung	2.22455e-07	0.340468	0.235591	0.446235	0.21165	Cis	2.5	4.58222e-08	chr16	89163576	G	A	chr16	89088375	89155846	7730	A549-ACE2_8h_Ho2020	2.5	8.58458	Cells_EBV-transformed_lymphocytes	15.0189	Brain_Amygdala	2.81638
rs12598652	ENSG00000176715.15	ACSF3	Lung	4.78237e-07	0.329259	0.207914	0.4166	0.228155	Cis	1.5	1.0228e-07	chr16	89163908	T	C	chr16	89088375	89155846	8062	A549-ACE2_8h_Ho2020	1.5	8.58458	Cells_EBV-transformed_lymphocytes	15.0189	Brain_Amygdala	2.81638
rs4277343	ENSG00000176715.15	ACSF3	Lung	4.78237e-07	0.329259	0.21573	0.41421	0.228155	Cis	1.5	1.0228e-07	chr16	89163958	T	C	chr16	89088375	89155846	8112	A549-ACE2_8h_Ho2020	1.5	8.58458	Cells_EBV-transformed_lymphocytes	15.0189	Brain_Amygdala	2.81638
rs12918431	ENSG00000176715.15	ACSF3	Lung	2.75568e-06	0.341121	0.208619	0.436109	0.17767	Cis	1.5	6.16084e-07	chr16	89164605	A	T	chr16	89088375	89155846	8759	A549-ACE2_8h_Ho2020	1.5	8.58458	Cells_EBV-transformed_lymphocytes	15.0189	Brain_Amygdala	2.81638
rs12598250	ENSG00000176715.15	ACSF3	Lung	3.64269e-06	0.302069	0.18796	0.390617	0.23301	Cis	1.5	8.17113e-07	chr16	89164643	A	G	chr16	89088375	89155846	8797	A549-ACE2_8h_Ho2020	1.5	8.58458	Cells_EBV-transformed_lymphocytes	15.0189	Brain_Amygdala	2.81638
rs35635608	ENSG00000176715.15	ACSF3	Lung	2.28616e-07	0.379875	0.286701	0.499432	0.186408	Cis	1.5	4.71545e-08	chr16	89165141	G	A	chr16	89088375	89155846	9295	A549-ACE2_8h_Ho2020	1.5	8.58458	Cells_EBV-transformed_lymphocytes	15.0189	Brain_Amygdala	2.81638
rs34303789	ENSG00000176715.15	ACSF3	Lung	8.22063e-08	0.370628	0.210029	0.454597	0.16699	Cis	2.5	1.65864e-08	chr16	89165432	T	C	chr16	89088375	89155846	9586	A549-ACE2_8h_Ho2020	2.5	8.58458	Cells_EBV-transformed_lymphocytes	15.0189	Brain_Amygdala	2.81638
rs201534377	ENSG00000176715.15	ACSF3	Lung	2.90827e-06	0.309084	0.200039	0.402332	0.223553	Cis	1.5	6.51158e-07	chr16	89167681	C	CCCTGACCCCGCCAGT	chr16	89088375	89155846	11835	A549-ACE2_8h_Ho2020	1.5	8.58458	Cells_EBV-transformed_lymphocytes	15.0189	Brain_Amygdala	2.81638
rs12597281	ENSG00000176715.15	ACSF3	Lung	7.44646e-06	0.286647	0.191323	0.394765	0.247573	Cis	1.5	1.72584e-06	chr16	89168268	A	G	chr16	89088375	89155846	12422	A549-ACE2_8h_Ho2020	1.5	8.58458	Cells_EBV-transformed_lymphocytes	15.0189	Brain_Amygdala	2.81638
rs12922670	ENSG00000176715.15	ACSF3	Lung	2.49922e-06	0.387297	0.258073	0.516225	0.109709	Cis	1.5	5.5618e-07	chr16	89168540	C	A	chr16	89088375	89155846	12694	A549-ACE2_8h_Ho2020	1.5	8.58458	Cells_EBV-transformed_lymphocytes	15.0189	Brain_Amygdala	2.81638
rs71395390	ENSG00000176715.15	ACSF3	Lung	2.59401e-05	0.322687	0.192543	0.456636	0.12233	Cis	1	7.82722e-06	chr16	89178857	C	A	chr16	89088375	89155846	23011	A549-ACE2_8h_Ho2020	1	8.58458	Cells_EBV-transformed_lymphocytes	15.0189	Brain_Amygdala	2.81638
rs34284163	ENSG00000176715.15	ACSF3	Lung	0.000747603	0.232896	0.118012	0.344419	0.18835	Cis	1.5	0.000249309	chr16	89181891	T	A	chr16	89088375	89155846	26045	A549-ACE2_8h_Ho2020	1.5	8.58458	Cells_EBV-transformed_lymphocytes	15.0189	Brain_Amygdala	2.81638
rs12599774	ENSG00000176715.15	ACSF3	Lung	2.24108e-05	0.27617	0.167028	0.368643	0.214563	Cis	1.5	6.74816e-06	chr16	89182413	A	G	chr16	89088375	89155846	26567	A549-ACE2_8h_Ho2020	1.5	8.58458	Cells_EBV-transformed_lymphocytes	15.0189	Brain_Amygdala	2.81638
rs34013220	ENSG00000176715.15	ACSF3	Lung	0.000102502	0.269604	0.14505	0.382133	0.185437	Cis	3	3.21213e-05	chr16	89182667	C	T	chr16	89088375	89155846	26821	A549-ACE2_8h_Ho2020	3	8.58458	Cells_EBV-transformed_lymphocytes	15.0189	Brain_Amygdala	2.81638
rs112282484	ENSG00000176715.15	ACSF3	Lung	1.11689e-05	0.300128	0.18926	0.424666	0.176699	Cis	3	3.27856e-06	chr16	89182893	T	C	chr16	89088375	89155846	27047	A549-ACE2_8h_Ho2020	3	8.58458	Cells_EBV-transformed_lymphocytes	15.0189	Brain_Amygdala	2.81638
rs12929648	ENSG00000176715.15	ACSF3	Lung	2.3038e-06	0.306029	0.175296	0.400144	0.181553	Cis	1	5.10876e-07	chr16	89187656	A	G	chr16	89088375	89155846	31810	A549-ACE2_8h_Ho2020	1	8.58458	Cells_EBV-transformed_lymphocytes	15.0189	Brain_Amygdala	2.81638
rs35379058	ENSG00000176715.15	ACSF3	Lung	1.14938e-05	0.312763	0.204173	0.437981	0.17767	Cis	2	3.37663e-06	chr16	89197759	C	T	chr16	89088375	89155846	41913	A549-ACE2_8h_Ho2020	2	8.58458	Cells_EBV-transformed_lymphocytes	15.0189	Brain_Amygdala	2.81638
rs7202874	ENSG00000176715.15	ACSF3	Lung	1.34612e-05	0.309274	0.190336	0.412989	0.178641	Cis	2	3.97903e-06	chr16	89198052	C	T	chr16	89088375	89155846	42206	A549-ACE2_8h_Ho2020	2	8.58458	Cells_EBV-transformed_lymphocytes	15.0189	Brain_Amygdala	2.81638
rs34094455	ENSG00000176715.15	ACSF3	Lung	0.0019828	0.232299	0.113019	0.339547	0.170874	Cis	1	0.000697569	chr16	89200051	T	C	chr16	89088375	89155846	44205	A549-ACE2_8h_Ho2020	1	8.58458	Cells_EBV-transformed_lymphocytes	15.0189	Brain_Amygdala	2.81638
rs8043697	ENSG00000176715.15	ACSF3	Lung	0.000255602	0.271189	0.158659	0.396093	0.178641	Cis	1	8.25874e-05	chr16	89202660	C	G	chr16	89088375	89155846	46814	A549-ACE2_8h_Ho2020	1	8.58458	Cells_EBV-transformed_lymphocytes	15.0189	Brain_Amygdala	2.81638
rs8052423	ENSG00000176715.15	ACSF3	Lung	0.000149409	0.274895	0.142178	0.377895	0.153398	Cis	1	4.72505e-05	chr16	89202770	G	T	chr16	89088375	89155846	46924	A549-ACE2_8h_Ho2020	1	8.58458	Cells_EBV-transformed_lymphocytes	15.0189	Brain_Amygdala	2.81638
rs11642110	ENSG00000176715.15	ACSF3	Lung	9.5984e-05	0.344936	0.204864	0.497636	0.0941748	Cis	1.5	2.99841e-05	chr16	89212155	G	A	chr16	89088375	89155846	56309	A549-ACE2_8h_Ho2020	1.5	8.58458	Cells_EBV-transformed_lymphocytes	15.0189	Brain_Amygdala	2.81638
rs117496293	ENSG00000176715.15	ACSF3	Lung	0.000100486	0.333052	0.208535	0.469067	0.0970874	Cis	2	3.14539e-05	chr16	89217822	C	T	chr16	89088375	89155846	61976	A549-ACE2_8h_Ho2020	2	8.58458	Cells_EBV-transformed_lymphocytes	15.0189	Brain_Amygdala	2.81638
rs117159335	ENSG00000176715.15	ACSF3	Lung	0.00014692	0.320943	0.189187	0.454078	0.100971	Cis	2	4.6452e-05	chr16	89218465	A	G	chr16	89088375	89155846	62619	A549-ACE2_8h_Ho2020	2	8.58458	Cells_EBV-transformed_lymphocytes	15.0189	Brain_Amygdala	2.81638
rs11640002	ENSG00000261546.1	CTD-2555A7.3	Lung	0.0127541	0.45109	0.207907	0.699507	0.14466	Cis	1	0.00493501	chr16	89104976	G	A	chr16	89113175	89115279	8199	A549-ACE2_8h_Ho2020	1	0.164959	Cells_EBV-transformed_lymphocytes	0.612846	Muscle_Skeletal	0.0150699
rs12918883	ENSG00000261546.1	CTD-2555A7.3	Lung	0.0366959	0.399073	0.120241	0.638062	0.13301	Cis	1.5	0.0156803	chr16	89110549	G	A	chr16	89113175	89115279	2626	A549-ACE2_8h_Ho2020	1.5	0.164959	Cells_EBV-transformed_lymphocytes	0.612846	Muscle_Skeletal	0.0150699
rs55974015	ENSG00000261546.1	CTD-2555A7.3	Lung	0.0160659	0.42956	0.178771	0.655028	0.135922	Cis	3	0.00631211	chr16	89114917	G	T	chr16	89113175	89115279	0	A549-ACE2_8h_Ho2020	3	0.164959	Cells_EBV-transformed_lymphocytes	0.612846	Muscle_Skeletal	0.0150699
rs7500326	ENSG00000261546.1	CTD-2555A7.3	Lung	0.0228608	0.403097	0.114516	0.641694	0.137864	Cis	1	0.00922959	chr16	89121546	G	T	chr16	89113175	89115279	6267	A549-ACE2_8h_Ho2020	1	0.164959	Cells_EBV-transformed_lymphocytes	0.612846	Muscle_Skeletal	0.0150699
rs74036125	ENSG00000261546.1	CTD-2555A7.3	Lung	0.00264244	0.504433	0.194712	0.764669	0.112621	Cis	1	0.000940991	chr16	89126851	A	G	chr16	89113175	89115279	11572	A549-ACE2_8h_Ho2020	1	0.164959	Cells_EBV-transformed_lymphocytes	0.612846	Muscle_Skeletal	0.0150699
rs34007589	ENSG00000261546.1	CTD-2555A7.3	Lung	0.0223223	0.40263	0.113019	0.671137	0.137864	Cis	1.5	0.00900864	chr16	89134987	C	T	chr16	89113175	89115279	19708	A549-ACE2_8h_Ho2020	1.5	0.164959	Cells_EBV-transformed_lymphocytes	0.612846	Muscle_Skeletal	0.0150699
rs34007589	ENSG00000180422.3	LINC00304	Lung	0.00942493	-0.374854	-0.587849	-0.158361	0.137864	Cis	1	0.00359259	chr16	89134987	C	T	chr16	89159146	89164245	24159	A549-ACE2_8h_Ho2020	1	0.591268	Brain_Cerebellum	17.426	Pancreas	0.0372738
rs11644528	ENSG00000180422.3	LINC00304	Lung	2.48006e-09	-0.601158	-0.777538	-0.413316	0.23301	Cis	1.5	4.73702e-10	chr16	89161398	G	A	chr16	89159146	89164245	0	A549-ACE2_8h_Ho2020	1.5	0.591268	Brain_Cerebellum	17.426	Pancreas	0.0372738
rs11640375	ENSG00000180422.3	LINC00304	Lung	1.24993e-09	-0.596069	-0.817754	-0.421845	0.233981	Cis	1.5	2.37116e-10	chr16	89161409	A	G	chr16	89159146	89164245	0	A549-ACE2_8h_Ho2020	1.5	0.591268	Brain_Cerebellum	17.426	Pancreas	0.0372738
rs4352046	ENSG00000180422.3	LINC00304	Lung	3.90682e-08	-0.549348	-0.733012	-0.350652	0.22233	Cis	3	7.78408e-09	chr16	89162680	T	C	chr16	89159146	89164245	0	A549-ACE2_8h_Ho2020	3	0.591268	Brain_Cerebellum	17.426	Pancreas	0.0372738
rs34450472	ENSG00000180422.3	LINC00304	Lung	4.84011e-09	-0.582608	-0.787077	-0.397376	0.225243	Cis	3	9.32301e-10	chr16	89162964	T	C	chr16	89159146	89164245	0	A549-ACE2_8h_Ho2020	3	0.591268	Brain_Cerebellum	17.426	Pancreas	0.0372738
rs34022105	ENSG00000180422.3	LINC00304	Lung	0.0159627	-0.343195	-0.573796	-0.116969	0.132039	Cis	3	0.00626338	chr16	89163190	G	A	chr16	89159146	89164245	0	A549-ACE2_8h_Ho2020	3	0.591268	Brain_Cerebellum	17.426	Pancreas	0.0372738
rs4310853	ENSG00000180422.3	LINC00304	Lung	1.49078e-07	-0.54395	-0.728496	-0.341817	0.21165	Cis	1	3.03786e-08	chr16	89163576	G	A	chr16	89159146	89164245	0	A549-ACE2_8h_Ho2020	1	0.591268	Brain_Cerebellum	17.426	Pancreas	0.0372738
rs5818703	ENSG00000180422.3	LINC00304	Lung	5.63003e-09	-0.579619	-0.785266	-0.392911	0.224272	Cis	1.5	1.08712e-09	chr16	89164045	T	TC	chr16	89159146	89164245	0	A549-ACE2_8h_Ho2020	1.5	0.591268	Brain_Cerebellum	17.426	Pancreas	0.0372738
rs4581700	ENSG00000180422.3	LINC00304	Lung	4.95611e-07	-0.574844	-0.800233	-0.344386	0.185437	Cis	1.5	1.06289e-07	chr16	89164181	G	C	chr16	89159146	89164245	0	A549-ACE2_8h_Ho2020	1.5	0.591268	Brain_Cerebellum	17.426	Pancreas	0.0372738
rs12918431	ENSG00000180422.3	LINC00304	Lung	1.14519e-06	-0.563408	-0.803792	-0.343073	0.17767	Cis	1.5	2.49661e-07	chr16	89164605	A	T	chr16	89159146	89164245	360	A549-ACE2_8h_Ho2020	1.5	0.591268	Brain_Cerebellum	17.426	Pancreas	0.0372738
rs12598250	ENSG00000180422.3	LINC00304	Lung	5.10811e-09	-0.588957	-0.773633	-0.429678	0.23301	Cis	1.5	9.85334e-10	chr16	89164643	A	G	chr16	89159146	89164245	398	A549-ACE2_8h_Ho2020	1.5	0.591268	Brain_Cerebellum	17.426	Pancreas	0.0372738
rs35635608	ENSG00000180422.3	LINC00304	Lung	1.80812e-07	-0.593501	-0.803299	-0.391464	0.186408	Cis	1.5	3.70877e-08	chr16	89165141	G	A	chr16	89159146	89164245	896	A549-ACE2_8h_Ho2020	1.5	0.591268	Brain_Cerebellum	17.426	Pancreas	0.0372738
rs201534377	ENSG00000180422.3	LINC00304	Lung	4.0083e-08	-0.586999	-0.785923	-0.399027	0.223553	Cis	1	7.98785e-09	chr16	89167681	C	CCCTGACCCCGCCAGT	chr16	89159146	89164245	3436	A549-ACE2_8h_Ho2020	1	0.591268	Brain_Cerebellum	17.426	Pancreas	0.0372738
rs12597281	ENSG00000180422.3	LINC00304	Lung	2.05624e-09	-0.579083	-0.793024	-0.410276	0.247573	Cis	1	3.91453e-10	chr16	89168268	A	G	chr16	89159146	89164245	4023	A549-ACE2_8h_Ho2020	1	0.591268	Brain_Cerebellum	17.426	Pancreas	0.0372738
rs12918431	ENSG00000129910.7	CDH15	Lung	0.0156666	0.290734	0.113427	0.473902	0.17767	Cis	2	0.00614226	chr16	89164605	A	T	chr16	89171767	89195492	7162	A549-ACE2_8h_Ho2020	2	0.606932	Brain_Cerebellum	140.53	Whole_Blood	0.02171
rs34303789	ENSG00000129910.7	CDH15	Lung	0.00431619	0.35371	0.172994	0.563267	0.16699	Cis	1.5	0.00156289	chr16	89165432	T	C	chr16	89171767	89195492	6335	A549-ACE2_8h_Ho2020	1.5	0.606932	Brain_Cerebellum	140.53	Whole_Blood	0.02171
rs12922670	ENSG00000129910.7	CDH15	Lung	1.7924e-06	0.653695	0.479585	0.836041	0.109709	Cis	1	3.94656e-07	chr16	89168540	C	A	chr16	89171767	89195492	3227	A549-ACE2_8h_Ho2020	1	0.606932	Brain_Cerebellum	140.53	Whole_Blood	0.02171
rs71395390	ENSG00000129910.7	CDH15	Lung	6.21841e-05	0.516016	0.271881	0.743048	0.12233	Cis	2.5	1.91779e-05	chr16	89178857	C	A	chr16	89171767	89195492	0	A549-ACE2_8h_Ho2020	2.5	0.606932	Brain_Cerebellum	140.53	Whole_Blood	0.02171
rs113769046	ENSG00000129910.7	CDH15	Lung	8.42209e-06	0.464162	0.265695	0.634112	0.180583	Cis	1.5	1.96259e-06	chr16	89181036	C	G	chr16	89171767	89195492	0	A549-ACE2_8h_Ho2020	1.5	0.606932	Brain_Cerebellum	140.53	Whole_Blood	0.02171
rs34013220	ENSG00000129910.7	CDH15	Lung	7.92829e-07	0.492379	0.296687	0.659355	0.185437	Cis	3	1.71468e-07	chr16	89182667	C	T	chr16	89171767	89195492	0	A549-ACE2_8h_Ho2020	3	0.606932	Brain_Cerebellum	140.53	Whole_Blood	0.02171
rs112282484	ENSG00000129910.7	CDH15	Lung	6.68426e-07	0.504812	0.332024	0.687494	0.176699	Cis	3	1.44036e-07	chr16	89182893	T	C	chr16	89171767	89195492	0	A549-ACE2_8h_Ho2020	3	0.606932	Brain_Cerebellum	140.53	Whole_Blood	0.02171
rs9635533	ENSG00000129910.7	CDH15	Lung	0.00627306	0.25374	0.0633064	0.425753	0.213592	Cis	3	0.00231475	chr16	89184543	T	A	chr16	89171767	89195492	0	A549-ACE2_8h_Ho2020	3	0.606932	Brain_Cerebellum	140.53	Whole_Blood	0.02171
rs58079876	ENSG00000129910.7	CDH15	Lung	2.9049e-07	0.524346	0.355261	0.67693	0.180583	Cis	3.5	6.04434e-08	chr16	89185368	G	A	chr16	89171767	89195492	0	A549-ACE2_8h_Ho2020	3.5	0.606932	Brain_Cerebellum	140.53	Whole_Blood	0.02171
rs2287356	ENSG00000129910.7	CDH15	Lung	0.0075243	0.256029	0.0651529	0.430668	0.219417	Cis	3.5	0.00281739	chr16	89185390	C	T	chr16	89171767	89195492	0	A549-ACE2_8h_Ho2020	3.5	0.606932	Brain_Cerebellum	140.53	Whole_Blood	0.02171
rs73264003	ENSG00000129910.7	CDH15	Lung	2.37985e-06	0.48828	0.302699	0.648947	0.174757	Cis	3.5	5.28303e-07	chr16	89186080	C	T	chr16	89171767	89195492	0	A549-ACE2_8h_Ho2020	3.5	0.606932	Brain_Cerebellum	140.53	Whole_Blood	0.02171
rs55694921	ENSG00000129910.7	CDH15	Lung	1.66696e-06	0.553325	0.354928	0.731482	0.157563	Cis	3.5	3.65975e-07	chr16	89186861	G	A	chr16	89171767	89195492	0	A549-ACE2_8h_Ho2020	3.5	0.606932	Brain_Cerebellum	140.53	Whole_Blood	0.02171
rs12929648	ENSG00000129910.7	CDH15	Lung	6.09586e-07	0.50719	0.329102	0.668823	0.181553	Cis	4	1.31116e-07	chr16	89187656	A	G	chr16	89171767	89195492	0	A549-ACE2_8h_Ho2020	4	0.606932	Brain_Cerebellum	140.53	Whole_Blood	0.02171
rs12920277	ENSG00000129910.7	CDH15	Lung	2.27626e-08	0.577944	0.389836	0.746167	0.173786	Cis	1.5	4.48772e-09	chr16	89193285	G	A	chr16	89171767	89195492	0	A549-ACE2_8h_Ho2020	1.5	0.606932	Brain_Cerebellum	140.53	Whole_Blood	0.02171
rs3826267	ENSG00000129910.7	CDH15	Lung	6.87771e-08	0.564844	0.380749	0.753231	0.171845	Cis	1.5	1.38362e-08	chr16	89194418	C	T	chr16	89171767	89195492	0	A549-ACE2_8h_Ho2020	1.5	0.606932	Brain_Cerebellum	140.53	Whole_Blood	0.02171
rs117169628	ENSG00000129910.7	CDH15	Lung	1.41192e-07	0.60638	0.443089	0.788586	0.131068	Cis	1.5	2.8755e-08	chr16	89196249	G	A	chr16	89171767	89195492	757	A549-ACE2_8h_Ho2020	1.5	0.606932	Brain_Cerebellum	140.53	Whole_Blood	0.02171
rs7188277	ENSG00000129910.7	CDH15	Lung	0.000246721	-0.446121	-0.617432	-0.211401	0.169903	Cis	1	7.96401e-05	chr16	89197046	T	C	chr16	89171767	89195492	1554	A549-ACE2_8h_Ho2020	1	0.606932	Brain_Cerebellum	140.53	Whole_Blood	0.02171
rs35379058	ENSG00000129910.7	CDH15	Lung	3.85362e-07	0.545281	0.357399	0.714254	0.17767	Cis	2	8.13838e-08	chr16	89197759	C	T	chr16	89171767	89195492	2267	A549-ACE2_8h_Ho2020	2	0.606932	Brain_Cerebellum	140.53	Whole_Blood	0.02171
rs7202874	ENSG00000129910.7	CDH15	Lung	2.89135e-07	0.553882	0.368257	0.741361	0.178641	Cis	1.5	6.015e-08	chr16	89198052	C	T	chr16	89171767	89195492	2560	A549-ACE2_8h_Ho2020	1.5	0.606932	Brain_Cerebellum	140.53	Whole_Blood	0.02171
rs34094455	ENSG00000129910.7	CDH15	Lung	2.13658e-07	0.576687	0.403142	0.759217	0.170874	Cis	1	4.3985e-08	chr16	89200051	T	C	chr16	89171767	89195492	4559	A549-ACE2_8h_Ho2020	1	0.606932	Brain_Cerebellum	140.53	Whole_Blood	0.02171
rs8052423	ENSG00000129910.7	CDH15	Lung	3.3933e-06	0.531342	0.341873	0.707563	0.153398	Cis	3	7.60771e-07	chr16	89202770	G	T	chr16	89171767	89195492	7278	A549-ACE2_8h_Ho2020	3	0.606932	Brain_Cerebellum	140.53	Whole_Blood	0.02171
rs71395390	ENSG00000259803.6	SLC22A31	Lung	0.00875515	0.193791	0.0775932	0.313178	0.12233	Cis	1.5	0.00331174	chr16	89178857	C	A	chr16	89195761	89201664	16904	A549-ACE2_8h_Ho2020	1.5	63.127	Brain_Cerebellum	335.85	Heart_Left_Ventricle	0.0458135
rs12929648	ENSG00000259803.6	SLC22A31	Lung	9.68731e-05	0.205014	0.111188	0.286969	0.181553	Cis	1	3.03054e-05	chr16	89187656	A	G	chr16	89195761	89201664	8105	A549-ACE2_8h_Ho2020	1	63.127	Brain_Cerebellum	335.85	Heart_Left_Ventricle	0.0458135
rs12920277	ENSG00000259803.6	SLC22A31	Lung	8.89936e-05	0.210431	0.117568	0.315963	0.173786	Cis	1	2.77618e-05	chr16	89193285	G	A	chr16	89195761	89201664	2476	A549-ACE2_8h_Ho2020	1	63.127	Brain_Cerebellum	335.85	Heart_Left_Ventricle	0.0458135
rs3785415	ENSG00000259803.6	SLC22A31	Lung	0.0409234	-0.0825874	-0.163445	-0.00481271	0.403884	Cis	1	0.0176674	chr16	89194155	G	A	chr16	89195761	89201664	1606	A549-ACE2_8h_Ho2020	1	63.127	Brain_Cerebellum	335.85	Heart_Left_Ventricle	0.0458135
rs3826267	ENSG00000259803.6	SLC22A31	Lung	0.000131221	0.198747	0.101477	0.297753	0.171845	Cis	1	4.13746e-05	chr16	89194418	C	T	chr16	89195761	89201664	1343	A549-ACE2_8h_Ho2020	1	63.127	Brain_Cerebellum	335.85	Heart_Left_Ventricle	0.0458135
rs117169628	ENSG00000259803.6	SLC22A31	Lung	0.0120021	0.144709	0.043594	0.25785	0.131068	Cis	1	0.00463456	chr16	89196249	G	A	chr16	89195761	89201664	0	A549-ACE2_8h_Ho2020	1	63.127	Brain_Cerebellum	335.85	Heart_Left_Ventricle	0.0458135
rs35379058	ENSG00000259803.6	SLC22A31	Lung	0.000746905	0.174707	0.065912	0.26377	0.17767	Cis	3	0.000249017	chr16	89197759	C	T	chr16	89195761	89201664	0	A549-ACE2_8h_Ho2020	3	63.127	Brain_Cerebellum	335.85	Heart_Left_Ventricle	0.0458135
rs7202874	ENSG00000259803.6	SLC22A31	Lung	0.000518525	0.180116	0.0726994	0.27619	0.178641	Cis	2.5	0.000170382	chr16	89198052	C	T	chr16	89195761	89201664	0	A549-ACE2_8h_Ho2020	2.5	63.127	Brain_Cerebellum	335.85	Heart_Left_Ventricle	0.0458135
rs34094455	ENSG00000259803.6	SLC22A31	Lung	0.000329332	0.190352	0.0994394	0.298312	0.170874	Cis	2	0.00010706	chr16	89200051	T	C	chr16	89195761	89201664	0	A549-ACE2_8h_Ho2020	2	63.127	Brain_Cerebellum	335.85	Heart_Left_Ventricle	0.0458135
rs9635533	ENSG00000170100.13	ZNF778	Lung	5.72889e-06	0.304477	0.189751	0.411608	0.213592	Cis	1	1.29683e-06	chr16	89184543	T	A	chr16	89217703	89237071	33160	A549-ACE2_8h_Ho2020	1	3.25898	Testis	9.42103	Whole_Blood	0.580331
rs12929648	ENSG00000170100.13	ZNF778	Lung	4.25465e-07	0.347789	0.22965	0.472771	0.181553	Cis	1.5	9.00544e-08	chr16	89187656	A	G	chr16	89217703	89237071	30047	A549-ACE2_8h_Ho2020	1.5	3.25898	Testis	9.42103	Whole_Blood	0.580331
rs35379058	ENSG00000170100.13	ZNF778	Lung	7.47529e-08	0.377196	0.257708	0.503069	0.17767	Cis	2	1.50649e-08	chr16	89197759	C	T	chr16	89217703	89237071	19944	A549-ACE2_8h_Ho2020	2	3.25898	Testis	9.42103	Whole_Blood	0.580331
rs7202874	ENSG00000170100.13	ZNF778	Lung	3.71748e-08	0.379657	0.265052	0.485264	0.178641	Cis	1	7.39949e-09	chr16	89198052	C	T	chr16	89217703	89237071	19651	A549-ACE2_8h_Ho2020	1	3.25898	Testis	9.42103	Whole_Blood	0.580331
rs34094455	ENSG00000170100.13	ZNF778	Lung	4.33471e-08	0.386728	0.266719	0.514833	0.170874	Cis	1	8.65541e-09	chr16	89200051	T	C	chr16	89217703	89237071	17652	A549-ACE2_8h_Ho2020	1	3.25898	Testis	9.42103	Whole_Blood	0.580331
rs8052423	ENSG00000170100.13	ZNF778	Lung	3.04155e-08	0.400422	0.277146	0.540008	0.153398	Cis	1.5	6.0313e-09	chr16	89202770	G	T	chr16	89217703	89237071	14933	A549-ACE2_8h_Ho2020	1.5	3.25898	Testis	9.42103	Whole_Blood	0.580331
rs11642110	ENSG00000170100.13	ZNF778	Lung	0.000695075	0.314668	0.148236	0.469781	0.0941748	Cis	2	0.000231463	chr16	89212155	G	A	chr16	89217703	89237071	5548	A549-ACE2_8h_Ho2020	2	3.25898	Testis	9.42103	Whole_Blood	0.580331
rs117496293	ENSG00000170100.13	ZNF778	Lung	0.00305461	0.272258	0.117454	0.432434	0.0970874	Cis	2.5	0.00109343	chr16	89217822	C	T	chr16	89217703	89237071	0	A549-ACE2_8h_Ho2020	2.5	3.25898	Testis	9.42103	Whole_Blood	0.580331
rs117159335	ENSG00000170100.13	ZNF778	Lung	0.000685247	0.305857	0.153014	0.474853	0.100971	Cis	2.5	0.000228137	chr16	89218465	A	G	chr16	89217703	89237071	0	A549-ACE2_8h_Ho2020	2.5	3.25898	Testis	9.42103	Whole_Blood	0.580331
rs7202874	ENSG00000259877.2	RP11-46C24.7	Lung	4.25245e-05	-0.246098	-0.347444	-0.143548	0.178641	Cis	1	1.29572e-05	chr16	89198052	C	T	chr16	89215211	89217653	17159	A549-ACE2_8h_Ho2020	1	4.38442	Nerve_Tibial	12.3953	Whole_Blood	0.65922
rs8043697	ENSG00000259877.2	RP11-46C24.7	Lung	6.20114e-06	-0.303377	-0.41754	-0.200721	0.178641	Cis	1.5	1.40593e-06	chr16	89202660	C	G	chr16	89215211	89217653	12551	A549-ACE2_8h_Ho2020	1.5	4.38442	Nerve_Tibial	12.3953	Whole_Blood	0.65922
rs1860643	ENSG00000170425.3	ADORA2B	Lung	2.13578e-12	-0.485683	-0.599701	-0.374057	0.399029	Cis	3	3.55318e-13	chr17	15975989	T	C	chr17	15944917	15975746	243	A549-ACE2_8h_Ho2020	3	4.00672	Skin_Not_Sun_Exposed_Suprapubic	15.5635	Liver	0.261175
rs1860644	ENSG00000170425.3	ADORA2B	Lung	6.8252e-13	-0.491706	-0.599827	-0.36513	0.402913	Cis	3	1.12659e-13	chr17	15976020	G	T	chr17	15944917	15975746	274	A549-ACE2_8h_Ho2020	3	4.00672	Skin_Not_Sun_Exposed_Suprapubic	15.5635	Liver	0.261175
rs1045599	ENSG00000170425.3	ADORA2B	Lung	7.00572e-13	-0.496372	-0.59999	-0.387673	0.402913	Cis	6.5	1.15666e-13	chr17	15976596	C	T	chr17	15944917	15975746	850	A549-ACE2_8h_Ho2020	6.5	4.00672	Skin_Not_Sun_Exposed_Suprapubic	15.5635	Liver	0.261175
rs11654	ENSG00000170425.3	ADORA2B	Lung	2.13578e-12	-0.485683	-0.591938	-0.379498	0.399029	Cis	1	3.55318e-13	chr17	15977837	C	G	chr17	15944917	15975746	2091	A549-ACE2_8h_Ho2020	1	4.00672	Skin_Not_Sun_Exposed_Suprapubic	15.5635	Liver	0.261175
rs8066902	ENSG00000170425.3	ADORA2B	Lung	1.6821e-12	-0.478902	-0.583609	-0.37014	0.401942	Cis	2.5	2.7931e-13	chr17	15979608	A	G	chr17	15944917	15975746	3862	A549-ACE2_8h_Ho2020	2.5	4.00672	Skin_Not_Sun_Exposed_Suprapubic	15.5635	Liver	0.261175
rs2286795	ENSG00000170425.3	ADORA2B	Lung	1.12124e-10	-0.440001	-0.545459	-0.339111	0.37767	Cis	3.5	2.01209e-11	chr17	15980495	C	T	chr17	15944917	15975746	4749	A549-ACE2_8h_Ho2020	3.5	4.00672	Skin_Not_Sun_Exposed_Suprapubic	15.5635	Liver	0.261175
rs4239134	ENSG00000170425.3	ADORA2B	Lung	2.12872e-08	-0.404322	-0.518436	-0.291307	0.492233	Cis	3.5	4.19266e-09	chr17	15980653	T	C	chr17	15944917	15975746	4907	A549-ACE2_8h_Ho2020	3.5	4.00672	Skin_Not_Sun_Exposed_Suprapubic	15.5635	Liver	0.261175
rs2286796	ENSG00000170425.3	ADORA2B	Lung	2.50918e-12	-0.482901	-0.594708	-0.375078	0.398058	Cis	3	4.19021e-13	chr17	15980913	A	G	chr17	15944917	15975746	5167	A549-ACE2_8h_Ho2020	3	4.00672	Skin_Not_Sun_Exposed_Suprapubic	15.5635	Liver	0.261175
rs10491104	ENSG00000170425.3	ADORA2B	Lung	1.61569e-08	-0.406828	-0.524467	-0.298182	0.47767	Cis	4	3.15482e-09	chr17	15981247	C	T	chr17	15944917	15975746	5501	A549-ACE2_8h_Ho2020	4	4.00672	Skin_Not_Sun_Exposed_Suprapubic	15.5635	Liver	0.261175
rs55676330	ENSG00000170425.3	ADORA2B	Lung	2.13706e-08	-0.406988	-0.520504	-0.300244	0.481553	Cis	4	4.20993e-09	chr17	15981317	C	T	chr17	15944917	15975746	5571	A549-ACE2_8h_Ho2020	4	4.00672	Skin_Not_Sun_Exposed_Suprapubic	15.5635	Liver	0.261175
rs8070859	ENSG00000170425.3	ADORA2B	Lung	2.13244e-10	-0.441038	-0.554208	-0.33928	0.38835	Cis	4.5	3.86118e-11	chr17	15984475	A	G	chr17	15944917	15975746	8729	A549-ACE2_8h_Ho2020	4.5	4.00672	Skin_Not_Sun_Exposed_Suprapubic	15.5635	Liver	0.261175
rs6502480	ENSG00000170425.3	ADORA2B	Lung	1.28786e-10	-0.444263	-0.556417	-0.330169	0.38835	Cis	1	2.31364e-11	chr17	15985265	A	T	chr17	15944917	15975746	9519	A549-ACE2_8h_Ho2020	1	4.00672	Skin_Not_Sun_Exposed_Suprapubic	15.5635	Liver	0.261175
rs9889745	ENSG00000170425.3	ADORA2B	Lung	4.35785e-08	-0.391407	-0.500338	-0.286788	0.486408	Cis	1	8.70677e-09	chr17	15985275	G	A	chr17	15944917	15975746	9529	A549-ACE2_8h_Ho2020	1	4.00672	Skin_Not_Sun_Exposed_Suprapubic	15.5635	Liver	0.261175
rs11655456	ENSG00000170425.3	ADORA2B	Lung	1.70612e-10	-0.443067	-0.557237	-0.333021	0.38932	Cis	3	3.08387e-11	chr17	15991475	C	T	chr17	15944917	15975746	15729	A549-ACE2_8h_Ho2020	3	4.00672	Skin_Not_Sun_Exposed_Suprapubic	15.5635	Liver	0.261175
rs7209094	ENSG00000170425.3	ADORA2B	Lung	1.70612e-10	-0.443067	-0.549204	-0.336861	0.38932	Cis	1.5	3.08387e-11	chr17	15992358	A	T	chr17	15944917	15975746	16612	A549-ACE2_8h_Ho2020	1.5	4.00672	Skin_Not_Sun_Exposed_Suprapubic	15.5635	Liver	0.261175
rs2324084	ENSG00000170425.3	ADORA2B	Lung	8.20498e-08	-0.386846	-0.502484	-0.278925	0.488349	Cis	1.5	1.65516e-08	chr17	15993277	T	C	chr17	15944917	15975746	17531	A549-ACE2_8h_Ho2020	1.5	4.00672	Skin_Not_Sun_Exposed_Suprapubic	15.5635	Liver	0.261175
rs11078320	ENSG00000170425.3	ADORA2B	Lung	1.70612e-10	-0.443067	-0.554917	-0.337021	0.38932	Cis	1.5	3.08387e-11	chr17	15995374	T	C	chr17	15944917	15975746	19628	A549-ACE2_8h_Ho2020	1.5	4.00672	Skin_Not_Sun_Exposed_Suprapubic	15.5635	Liver	0.261175
rs7210655	ENSG00000170425.3	ADORA2B	Lung	1.70612e-10	-0.443067	-0.553344	-0.333764	0.38932	Cis	2.5	3.08387e-11	chr17	15995673	C	A	chr17	15944917	15975746	19927	A549-ACE2_8h_Ho2020	2.5	4.00672	Skin_Not_Sun_Exposed_Suprapubic	15.5635	Liver	0.261175
rs6502482	ENSG00000170425.3	ADORA2B	Lung	1.60547e-10	-0.445292	-0.553121	-0.340961	0.43301	Cis	2.5	2.89309e-11	chr17	15995927	C	G	chr17	15944917	15975746	20181	A549-ACE2_8h_Ho2020	2.5	4.00672	Skin_Not_Sun_Exposed_Suprapubic	15.5635	Liver	0.261175
rs4792711	ENSG00000170425.3	ADORA2B	Lung	4.35785e-08	-0.391407	-0.510086	-0.283709	0.486408	Cis	3	8.70677e-09	chr17	15996557	C	T	chr17	15944917	15975746	20811	A549-ACE2_8h_Ho2020	3	4.00672	Skin_Not_Sun_Exposed_Suprapubic	15.5635	Liver	0.261175
rs758853	ENSG00000170425.3	ADORA2B	Lung	1.80733e-08	-0.406186	-0.519791	-0.312393	0.495146	Cis	1.5	3.53685e-09	chr17	16000288	C	A	chr17	15944917	15975746	24542	A549-ACE2_8h_Ho2020	1.5	4.00672	Skin_Not_Sun_Exposed_Suprapubic	15.5635	Liver	0.261175
rs3760298	ENSG00000170425.3	ADORA2B	Lung	6.40371e-08	-0.38892	-0.497984	-0.281751	0.486408	Cis	1	1.28549e-08	chr17	16001876	A	G	chr17	15944917	15975746	26130	A549-ACE2_8h_Ho2020	1	4.00672	Skin_Not_Sun_Exposed_Suprapubic	15.5635	Liver	0.261175
rs2302415	ENSG00000170425.3	ADORA2B	Lung	1.10563e-10	-0.439529	-0.545649	-0.337138	0.384466	Cis	2	1.98365e-11	chr17	16003077	C	T	chr17	15944917	15975746	27331	A549-ACE2_8h_Ho2020	2	4.00672	Skin_Not_Sun_Exposed_Suprapubic	15.5635	Liver	0.261175
rs11078321	ENSG00000170425.3	ADORA2B	Lung	2.37234e-08	-0.403627	-0.518293	-0.291024	0.494175	Cis	2	4.68276e-09	chr17	16003078	T	C	chr17	15944917	15975746	27332	A549-ACE2_8h_Ho2020	2	4.00672	Skin_Not_Sun_Exposed_Suprapubic	15.5635	Liver	0.261175
rs2041459	ENSG00000170425.3	ADORA2B	Lung	2.37234e-08	-0.403627	-0.521256	-0.300667	0.494175	Cis	2	4.68276e-09	chr17	16003332	C	T	chr17	15944917	15975746	27586	A549-ACE2_8h_Ho2020	2	4.00672	Skin_Not_Sun_Exposed_Suprapubic	15.5635	Liver	0.261175
rs2041460	ENSG00000170425.3	ADORA2B	Lung	2.37234e-08	-0.403627	-0.50947	-0.292819	0.494175	Cis	2	4.68276e-09	chr17	16003598	G	A	chr17	15944917	15975746	27852	A549-ACE2_8h_Ho2020	2	4.00672	Skin_Not_Sun_Exposed_Suprapubic	15.5635	Liver	0.261175
rs150522547	ENSG00000170425.3	ADORA2B	Lung	6.68406e-08	-0.403823	-0.514075	-0.302744	0.472816	Cis	1	1.34414e-08	chr17	16007439	AGTTTTTT	A	chr17	15944917	15975746	31693	A549-ACE2_8h_Ho2020	1	4.00672	Skin_Not_Sun_Exposed_Suprapubic	15.5635	Liver	0.261175
rs8075345	ENSG00000170425.3	ADORA2B	Lung	5.71238e-11	-0.440387	-0.547638	-0.333071	0.385437	Cis	2	1.00915e-11	chr17	16014908	G	A	chr17	15944917	15975746	39162	A549-ACE2_8h_Ho2020	2	4.00672	Skin_Not_Sun_Exposed_Suprapubic	15.5635	Liver	0.261175
rs9899002	ENSG00000170425.3	ADORA2B	Lung	1.55127e-08	-0.409883	-0.516186	-0.308596	0.491262	Cis	2	3.02659e-09	chr17	16018105	G	A	chr17	15944917	15975746	42359	A549-ACE2_8h_Ho2020	2	4.00672	Skin_Not_Sun_Exposed_Suprapubic	15.5635	Liver	0.261175
rs34041495	ENSG00000170425.3	ADORA2B	Lung	1.96168e-08	-0.406309	-0.516778	-0.296845	0.490291	Cis	2	3.86056e-09	chr17	16018255	T	TG	chr17	15944917	15975746	42509	A549-ACE2_8h_Ho2020	2	4.00672	Skin_Not_Sun_Exposed_Suprapubic	15.5635	Liver	0.261175
rs10569111	ENSG00000170425.3	ADORA2B	Lung	1.39742e-10	-0.436334	-0.550289	-0.32839	0.383495	Cis	1	2.51156e-11	chr17	16019593	CTG	C	chr17	15944917	15975746	43847	A549-ACE2_8h_Ho2020	1	4.00672	Skin_Not_Sun_Exposed_Suprapubic	15.5635	Liver	0.261175
rs145648399	ENSG00000170425.3	ADORA2B	Lung	1.96168e-08	-0.406309	-0.51669	-0.300097	0.490291	Cis	1	3.86056e-09	chr17	16022087	G	GGGTTGT	chr17	15944917	15975746	46341	A549-ACE2_8h_Ho2020	1	4.00672	Skin_Not_Sun_Exposed_Suprapubic	15.5635	Liver	0.261175
rs3785631	ENSG00000170425.3	ADORA2B	Lung	2.47436e-06	-0.356435	-0.462445	-0.236556	0.462136	Cis	1.5	5.50551e-07	chr17	16042632	A	G	chr17	15944917	15975746	66886	A549-ACE2_8h_Ho2020	1.5	4.00672	Skin_Not_Sun_Exposed_Suprapubic	15.5635	Liver	0.261175
rs3815039	ENSG00000170425.3	ADORA2B	Lung	3.36023e-08	-0.400944	-0.500319	-0.292424	0.491262	Cis	1	6.67118e-09	chr17	16049274	C	A	chr17	15944917	15975746	73528	A549-ACE2_8h_Ho2020	1	4.00672	Skin_Not_Sun_Exposed_Suprapubic	15.5635	Liver	0.261175
rs11078327	ENSG00000170425.3	ADORA2B	Lung	2.07637e-08	-0.393667	-0.502996	-0.286283	0.404854	Cis	1	4.0879e-09	chr17	16049627	C	G	chr17	15944917	15975746	73881	A549-ACE2_8h_Ho2020	1	4.00672	Skin_Not_Sun_Exposed_Suprapubic	15.5635	Liver	0.261175
rs11459724	ENSG00000170425.3	ADORA2B	Lung	1.07174e-07	-0.374134	-0.482716	-0.253007	0.41068	Cis	1	2.16875e-08	chr17	16050734	T	TA	chr17	15944917	15975746	74988	A549-ACE2_8h_Ho2020	1	4.00672	Skin_Not_Sun_Exposed_Suprapubic	15.5635	Liver	0.261175
rs12945546	ENSG00000170425.3	ADORA2B	Lung	3.59291e-08	-0.399172	-0.504829	-0.281488	0.490291	Cis	1	7.14587e-09	chr17	16051592	T	C	chr17	15944917	15975746	75846	A549-ACE2_8h_Ho2020	1	4.00672	Skin_Not_Sun_Exposed_Suprapubic	15.5635	Liver	0.261175
rs12449895	ENSG00000170425.3	ADORA2B	Lung	8.79917e-07	-0.369821	-0.482081	-0.264292	0.481553	Cis	1	1.90719e-07	chr17	16118297	A	G	chr17	15944917	15975746	142551	A549-ACE2_8h_Ho2020	1	4.00672	Skin_Not_Sun_Exposed_Suprapubic	15.5635	Liver	0.261175
rs9902141	ENSG00000170425.3	ADORA2B	Lung	1.7418e-06	-0.346717	-0.455384	-0.220537	0.494175	Cis	1	3.82885e-07	chr17	16131459	G	T	chr17	15944917	15975746	155713	A549-ACE2_8h_Ho2020	1	4.00672	Skin_Not_Sun_Exposed_Suprapubic	15.5635	Liver	0.261175
rs10451230	ENSG00000170425.3	ADORA2B	Lung	2.34081e-08	-0.394931	-0.50078	-0.290678	0.407767	Cis	1	4.61684e-09	chr17	16131911	A	T	chr17	15944917	15975746	156165	A549-ACE2_8h_Ho2020	1	4.00672	Skin_Not_Sun_Exposed_Suprapubic	15.5635	Liver	0.261175
rs4470185	ENSG00000170425.3	ADORA2B	Lung	0.00011683	-0.298148	-0.399978	-0.180415	0.486408	Cis	1.5	3.67484e-05	chr17	16240395	T	C	chr17	15944917	15975746	264649	A549-ACE2_8h_Ho2020	1.5	4.00672	Skin_Not_Sun_Exposed_Suprapubic	15.5635	Liver	0.261175
rs1860643	ENSG00000214941.7	ZSWIM7	Lung	1.87182e-12	0.40819	0.298318	0.519052	0.399029	Cis	2.5	3.10962e-13	chr17	15975989	T	C	chr17	15976560	15993830	571	A549-ACE2_8h_Ho2020	2.5	20.8782	Ovary	34.3684	Whole_Blood	4.32944
rs1860644	ENSG00000214941.7	ZSWIM7	Lung	3.701e-13	0.42704	0.298287	0.52984	0.402913	Cis	2.5	6.07835e-14	chr17	15976020	G	T	chr17	15976560	15993830	540	A549-ACE2_8h_Ho2020	2.5	20.8782	Ovary	34.3684	Whole_Blood	4.32944
rs1045599	ENSG00000214941.7	ZSWIM7	Lung	3.83993e-13	0.417545	0.302622	0.518318	0.402913	Cis	5	6.30956e-14	chr17	15976596	C	T	chr17	15976560	15993830	0	A549-ACE2_8h_Ho2020	5	20.8782	Ovary	34.3684	Whole_Blood	4.32944
rs2286795	ENSG00000214941.7	ZSWIM7	Lung	2.22122e-17	0.472313	0.375018	0.575197	0.37767	Cis	4	2.96501e-18	chr17	15980495	C	T	chr17	15976560	15993830	0	A549-ACE2_8h_Ho2020	4	20.8782	Ovary	34.3684	Whole_Blood	4.32944
rs4239134	ENSG00000214941.7	ZSWIM7	Lung	5.16696e-13	0.41662	0.323214	0.516082	0.492233	Cis	4	8.51247e-14	chr17	15980653	T	C	chr17	15976560	15993830	0	A549-ACE2_8h_Ho2020	4	20.8782	Ovary	34.3684	Whole_Blood	4.32944
rs2286796	ENSG00000214941.7	ZSWIM7	Lung	1.16397e-12	0.407604	0.297742	0.514548	0.398058	Cis	3	1.92635e-13	chr17	15980913	A	G	chr17	15976560	15993830	0	A549-ACE2_8h_Ho2020	3	20.8782	Ovary	34.3684	Whole_Blood	4.32944
rs10491104	ENSG00000214941.7	ZSWIM7	Lung	1.05942e-11	0.386303	0.283399	0.486312	0.47767	Cis	5.5	1.80427e-12	chr17	15981247	C	T	chr17	15976560	15993830	0	A549-ACE2_8h_Ho2020	5.5	20.8782	Ovary	34.3684	Whole_Blood	4.32944
rs55676330	ENSG00000214941.7	ZSWIM7	Lung	1.01179e-11	0.388452	0.287872	0.494043	0.481553	Cis	5.5	1.72275e-12	chr17	15981317	C	T	chr17	15976560	15993830	0	A549-ACE2_8h_Ho2020	5.5	20.8782	Ovary	34.3684	Whole_Blood	4.32944
rs34236618	ENSG00000214941.7	ZSWIM7	Lung	1.3061e-12	0.406499	0.304345	0.494124	0.494175	Cis	1.5	2.16516e-13	chr17	15983269	C	T	chr17	15976560	15993830	0	A549-ACE2_8h_Ho2020	1.5	20.8782	Ovary	34.3684	Whole_Blood	4.32944
rs11868809	ENSG00000214941.7	ZSWIM7	Lung	5.15986e-13	0.417296	0.325538	0.518143	0.498058	Cis	1.5	8.49874e-14	chr17	15983696	C	T	chr17	15976560	15993830	0	A549-ACE2_8h_Ho2020	1.5	20.8782	Ovary	34.3684	Whole_Blood	4.32944
rs8070859	ENSG00000214941.7	ZSWIM7	Lung	9.82848e-18	0.48202	0.373701	0.580912	0.38835	Cis	6	1.30266e-18	chr17	15984475	A	G	chr17	15976560	15993830	0	A549-ACE2_8h_Ho2020	6	20.8782	Ovary	34.3684	Whole_Blood	4.32944
rs11869563	ENSG00000214941.7	ZSWIM7	Lung	9.82848e-18	0.48202	0.382655	0.576698	0.38835	Cis	4	1.30266e-18	chr17	15984994	A	C	chr17	15976560	15993830	0	A549-ACE2_8h_Ho2020	4	20.8782	Ovary	34.3684	Whole_Blood	4.32944
rs8076669	ENSG00000214941.7	ZSWIM7	Lung	6.82435e-12	0.386035	0.28426	0.494515	0.436893	Cis	1	1.15927e-12	chr17	15985134	T	C	chr17	15976560	15993830	0	A549-ACE2_8h_Ho2020	1	20.8782	Ovary	34.3684	Whole_Blood	4.32944
rs6502479	ENSG00000214941.7	ZSWIM7	Lung	5.92458e-18	0.478104	0.366515	0.576505	0.38932	Cis	1	7.83139e-19	chr17	15985219	A	G	chr17	15976560	15993830	0	A549-ACE2_8h_Ho2020	1	20.8782	Ovary	34.3684	Whole_Blood	4.32944
rs6502480	ENSG00000214941.7	ZSWIM7	Lung	1.13318e-17	0.473178	0.367386	0.577056	0.38835	Cis	4.5	1.50549e-18	chr17	15985265	A	T	chr17	15976560	15993830	0	A549-ACE2_8h_Ho2020	4.5	20.8782	Ovary	34.3684	Whole_Blood	4.32944
rs9889745	ENSG00000214941.7	ZSWIM7	Lung	5.96874e-11	0.356536	0.25986	0.457114	0.486408	Cis	4.5	1.06052e-11	chr17	15985275	G	A	chr17	15976560	15993830	0	A549-ACE2_8h_Ho2020	4.5	20.8782	Ovary	34.3684	Whole_Blood	4.32944
rs11655456	ENSG00000214941.7	ZSWIM7	Lung	5.92458e-18	0.478104	0.366228	0.573297	0.38932	Cis	5	7.83129e-19	chr17	15991475	C	T	chr17	15976560	15993830	0	A549-ACE2_8h_Ho2020	5	20.8782	Ovary	34.3684	Whole_Blood	4.32944
rs7209094	ENSG00000214941.7	ZSWIM7	Lung	5.92458e-18	0.478104	0.370367	0.577484	0.38932	Cis	2.5	7.83139e-19	chr17	15992358	A	T	chr17	15976560	15993830	0	A549-ACE2_8h_Ho2020	2.5	20.8782	Ovary	34.3684	Whole_Blood	4.32944
rs2324084	ENSG00000214941.7	ZSWIM7	Lung	2.52643e-11	0.364964	0.262238	0.459612	0.488349	Cis	1.5	4.33854e-12	chr17	15993277	T	C	chr17	15976560	15993830	0	A549-ACE2_8h_Ho2020	1.5	20.8782	Ovary	34.3684	Whole_Blood	4.32944
rs11078320	ENSG00000214941.7	ZSWIM7	Lung	5.92458e-18	0.478104	0.374519	0.577496	0.38932	Cis	1.5	7.83134e-19	chr17	15995374	T	C	chr17	15976560	15993830	1544	A549-ACE2_8h_Ho2020	1.5	20.8782	Ovary	34.3684	Whole_Blood	4.32944
rs7210655	ENSG00000214941.7	ZSWIM7	Lung	5.92458e-18	0.478104	0.380282	0.573658	0.38932	Cis	2.5	7.83129e-19	chr17	15995673	C	A	chr17	15976560	15993830	1843	A549-ACE2_8h_Ho2020	2.5	20.8782	Ovary	34.3684	Whole_Blood	4.32944
rs6502482	ENSG00000214941.7	ZSWIM7	Lung	6.51155e-11	0.369185	0.26731	0.482346	0.43301	Cis	2.5	1.16184e-11	chr17	15995927	C	G	chr17	15976560	15993830	2097	A549-ACE2_8h_Ho2020	2.5	20.8782	Ovary	34.3684	Whole_Blood	4.32944
rs4792711	ENSG00000214941.7	ZSWIM7	Lung	5.96874e-11	0.356536	0.244929	0.446162	0.486408	Cis	2	1.06052e-11	chr17	15996557	C	T	chr17	15976560	15993830	2727	A549-ACE2_8h_Ho2020	2	20.8782	Ovary	34.3684	Whole_Blood	4.32944
rs3760298	ENSG00000214941.7	ZSWIM7	Lung	2.61784e-11	0.367728	0.26786	0.469142	0.486408	Cis	1.5	4.49654e-12	chr17	16001876	A	G	chr17	15976560	15993830	8046	A549-ACE2_8h_Ho2020	1.5	20.8782	Ovary	34.3684	Whole_Blood	4.32944
rs2302415	ENSG00000214941.7	ZSWIM7	Lung	1.23276e-17	0.473441	0.371592	0.566238	0.384466	Cis	1	1.63826e-18	chr17	16003077	C	T	chr17	15976560	15993830	9247	A549-ACE2_8h_Ho2020	1	20.8782	Ovary	34.3684	Whole_Blood	4.32944
rs11078321	ENSG00000214941.7	ZSWIM7	Lung	1.3061e-12	0.406499	0.309258	0.49662	0.494175	Cis	1	2.16516e-13	chr17	16003078	T	C	chr17	15976560	15993830	9248	A549-ACE2_8h_Ho2020	1	20.8782	Ovary	34.3684	Whole_Blood	4.32944
rs2041459	ENSG00000214941.7	ZSWIM7	Lung	1.3061e-12	0.406499	0.313812	0.512632	0.494175	Cis	1	2.16516e-13	chr17	16003332	C	T	chr17	15976560	15993830	9502	A549-ACE2_8h_Ho2020	1	20.8782	Ovary	34.3684	Whole_Blood	4.32944
rs2041460	ENSG00000214941.7	ZSWIM7	Lung	1.3061e-12	0.406499	0.307344	0.506054	0.494175	Cis	1	2.16516e-13	chr17	16003598	G	A	chr17	15976560	15993830	9768	A549-ACE2_8h_Ho2020	1	20.8782	Ovary	34.3684	Whole_Blood	4.32944
rs3826360	ENSG00000214941.7	ZSWIM7	Lung	5.53252e-12	0.397935	0.297353	0.490518	0.491262	Cis	2	9.32411e-13	chr17	16006972	A	G	chr17	15976560	15993830	13142	A549-ACE2_8h_Ho2020	2	20.8782	Ovary	34.3684	Whole_Blood	4.32944
rs4792712	ENSG00000214941.7	ZSWIM7	Lung	5.92458e-18	0.478104	0.374695	0.576929	0.38932	Cis	2	7.83129e-19	chr17	16007791	T	G	chr17	15976560	15993830	13961	A549-ACE2_8h_Ho2020	2	20.8782	Ovary	34.3684	Whole_Blood	4.32944
rs4792716	ENSG00000214941.7	ZSWIM7	Lung	2.33687e-16	0.449303	0.350563	0.544208	0.403884	Cis	1.5	3.19585e-17	chr17	16039830	A	G	chr17	15976560	15993830	46000	A549-ACE2_8h_Ho2020	1.5	20.8782	Ovary	34.3684	Whole_Blood	4.32944
rs9652828	ENSG00000214941.7	ZSWIM7	Lung	4.08864e-11	0.381314	0.282171	0.46976	0.488349	Cis	1	7.07444e-12	chr17	16056400	C	T	chr17	15976560	15993830	62570	A549-ACE2_8h_Ho2020	1	20.8782	Ovary	34.3684	Whole_Blood	4.32944
rs2324141	ENSG00000214941.7	ZSWIM7	Lung	4.69879e-12	0.393048	0.278649	0.491827	0.431068	Cis	1.5	7.90974e-13	chr17	16130129	C	A	chr17	15976560	15993830	136299	A549-ACE2_8h_Ho2020	1.5	20.8782	Ovary	34.3684	Whole_Blood	4.32944
rs178787	ENSG00000214941.7	ZSWIM7	Lung	1.2083e-09	0.350981	0.257651	0.447419	0.482524	Cis	1	2.28884e-10	chr17	16229730	G	A	chr17	15976560	15993830	235900	A549-ACE2_8h_Ho2020	1	20.8782	Ovary	34.3684	Whole_Blood	4.32944
rs1860643	ENSG00000141027.20	NCOR1	Lung	0.00922063	-0.153048	-0.254301	-0.0582106	0.399029	Cis	1	0.00350527	chr17	15975989	T	C	chr17	16029157	16216091	53168	A549-ACE2_8h_Ho2020	1	23.8325	Uterus	34.9753	Heart_Left_Ventricle	6.62791
rs1860644	ENSG00000141027.20	NCOR1	Lung	0.0131618	-0.144683	-0.245383	-0.0475553	0.402913	Cis	1	0.00510575	chr17	15976020	G	T	chr17	16029157	16216091	53137	A549-ACE2_8h_Ho2020	1	23.8325	Uterus	34.9753	Heart_Left_Ventricle	6.62791
rs1045599	ENSG00000141027.20	NCOR1	Lung	0.0112844	-0.148341	-0.236703	-0.0516813	0.402913	Cis	2.5	0.00433918	chr17	15976596	C	T	chr17	16029157	16216091	52561	A549-ACE2_8h_Ho2020	2.5	23.8325	Uterus	34.9753	Heart_Left_Ventricle	6.62791
rs11654	ENSG00000141027.20	NCOR1	Lung	0.00922063	-0.153048	-0.250772	-0.0554974	0.399029	Cis	1	0.00350527	chr17	15977837	C	G	chr17	16029157	16216091	51320	A549-ACE2_8h_Ho2020	1	23.8325	Uterus	34.9753	Heart_Left_Ventricle	6.62791
rs2286796	ENSG00000141027.20	NCOR1	Lung	0.00918792	-0.153295	-0.256474	-0.054191	0.398058	Cis	2	0.0034921	chr17	15980913	A	G	chr17	16029157	16216091	48244	A549-ACE2_8h_Ho2020	2	23.8325	Uterus	34.9753	Heart_Left_Ventricle	6.62791
rs10491104	ENSG00000141027.20	NCOR1	Lung	0.000826491	-0.225452	-0.31552	-0.125561	0.47767	Cis	3.5	0.000276561	chr17	15981247	C	T	chr17	16029157	16216091	47910	A549-ACE2_8h_Ho2020	3.5	23.8325	Uterus	34.9753	Heart_Left_Ventricle	6.62791
rs55676330	ENSG00000141027.20	NCOR1	Lung	0.000739214	-0.230506	-0.319418	-0.13102	0.481553	Cis	3.5	0.000246307	chr17	15981317	C	T	chr17	16029157	16216091	47840	A549-ACE2_8h_Ho2020	3.5	23.8325	Uterus	34.9753	Heart_Left_Ventricle	6.62791
rs8070859	ENSG00000141027.20	NCOR1	Lung	0.00220446	-0.18413	-0.28201	-0.0868626	0.38835	Cis	3	0.000778069	chr17	15984475	A	G	chr17	16029157	16216091	44682	A549-ACE2_8h_Ho2020	3	23.8325	Uterus	34.9753	Heart_Left_Ventricle	6.62791
rs11869563	ENSG00000141027.20	NCOR1	Lung	0.00220446	-0.18413	-0.288379	-0.0755608	0.38835	Cis	2	0.000778069	chr17	15984994	A	C	chr17	16029157	16216091	44163	A549-ACE2_8h_Ho2020	2	23.8325	Uterus	34.9753	Heart_Left_Ventricle	6.62791
rs6502480	ENSG00000141027.20	NCOR1	Lung	0.0017733	-0.187052	-0.282294	-0.0867347	0.38835	Cis	1	0.000621978	chr17	15985265	A	T	chr17	16029157	16216091	43892	A549-ACE2_8h_Ho2020	1	23.8325	Uterus	34.9753	Heart_Left_Ventricle	6.62791
rs9889745	ENSG00000141027.20	NCOR1	Lung	0.00123596	-0.215745	-0.317175	-0.115262	0.486408	Cis	1	0.000418644	chr17	15985275	G	A	chr17	16029157	16216091	43882	A549-ACE2_8h_Ho2020	1	23.8325	Uterus	34.9753	Heart_Left_Ventricle	6.62791
rs11655456	ENSG00000141027.20	NCOR1	Lung	0.00170981	-0.186783	-0.294979	-0.0999082	0.38932	Cis	9	0.000599303	chr17	15991475	C	T	chr17	16029157	16216091	37682	A549-ACE2_8h_Ho2020	9	23.8325	Uterus	34.9753	Heart_Left_Ventricle	6.62791
rs7209094	ENSG00000141027.20	NCOR1	Lung	0.00170981	-0.186783	-0.28748	-0.0872441	0.38932	Cis	1.5	0.000599303	chr17	15992358	A	T	chr17	16029157	16216091	36799	A549-ACE2_8h_Ho2020	1.5	23.8325	Uterus	34.9753	Heart_Left_Ventricle	6.62791
rs11078320	ENSG00000141027.20	NCOR1	Lung	0.00170981	-0.186783	-0.29757	-0.0980202	0.38932	Cis	1.5	0.000599303	chr17	15995374	T	C	chr17	16029157	16216091	33783	A549-ACE2_8h_Ho2020	1.5	23.8325	Uterus	34.9753	Heart_Left_Ventricle	6.62791
rs7210655	ENSG00000141027.20	NCOR1	Lung	0.00170981	-0.186783	-0.289226	-0.0890751	0.38932	Cis	1.5	0.000599303	chr17	15995673	C	A	chr17	16029157	16216091	33484	A549-ACE2_8h_Ho2020	1.5	23.8325	Uterus	34.9753	Heart_Left_Ventricle	6.62791
rs6502482	ENSG00000141027.20	NCOR1	Lung	0.00935521	-0.154684	-0.250576	-0.049517	0.43301	Cis	1.5	0.00356343	chr17	15995927	C	G	chr17	16029157	16216091	33230	A549-ACE2_8h_Ho2020	1.5	23.8325	Uterus	34.9753	Heart_Left_Ventricle	6.62791
rs4792711	ENSG00000141027.20	NCOR1	Lung	0.00123596	-0.215745	-0.30493	-0.122252	0.486408	Cis	3.5	0.000418644	chr17	15996557	C	T	chr17	16029157	16216091	32600	A549-ACE2_8h_Ho2020	3.5	23.8325	Uterus	34.9753	Heart_Left_Ventricle	6.62791
rs758853	ENSG00000141027.20	NCOR1	Lung	0.0019397	-0.219324	-0.313024	-0.124482	0.495146	Cis	5.5	0.000681794	chr17	16000288	C	A	chr17	16029157	16216091	28869	A549-ACE2_8h_Ho2020	5.5	23.8325	Uterus	34.9753	Heart_Left_Ventricle	6.62791
rs3760298	ENSG00000141027.20	NCOR1	Lung	0.00112957	-0.217333	-0.307151	-0.121672	0.486408	Cis	3.5	0.000381229	chr17	16001876	A	G	chr17	16029157	16216091	27281	A549-ACE2_8h_Ho2020	3.5	23.8325	Uterus	34.9753	Heart_Left_Ventricle	6.62791
rs2302415	ENSG00000141027.20	NCOR1	Lung	0.00214776	-0.184625	-0.28215	-0.0867669	0.384466	Cis	4	0.000757466	chr17	16003077	C	T	chr17	16029157	16216091	26080	A549-ACE2_8h_Ho2020	4	23.8325	Uterus	34.9753	Heart_Left_Ventricle	6.62791
rs11078321	ENSG00000141027.20	NCOR1	Lung	0.00153455	-0.223802	-0.313741	-0.122571	0.494175	Cis	4	0.000534726	chr17	16003078	T	C	chr17	16029157	16216091	26079	A549-ACE2_8h_Ho2020	4	23.8325	Uterus	34.9753	Heart_Left_Ventricle	6.62791
rs2041459	ENSG00000141027.20	NCOR1	Lung	0.00153455	-0.223802	-0.311805	-0.129649	0.494175	Cis	4	0.000534726	chr17	16003332	C	T	chr17	16029157	16216091	25825	A549-ACE2_8h_Ho2020	4	23.8325	Uterus	34.9753	Heart_Left_Ventricle	6.62791
rs2041460	ENSG00000141027.20	NCOR1	Lung	0.00153455	-0.223802	-0.329461	-0.129222	0.494175	Cis	3	0.000534726	chr17	16003598	G	A	chr17	16029157	16216091	25559	A549-ACE2_8h_Ho2020	3	23.8325	Uterus	34.9753	Heart_Left_Ventricle	6.62791
rs3760297	ENSG00000141027.20	NCOR1	Lung	0.00752344	-0.160267	-0.250033	-0.0532645	0.405825	Cis	4	0.00281677	chr17	16006414	A	G	chr17	16029157	16216091	22743	A549-ACE2_8h_Ho2020	4	23.8325	Uterus	34.9753	Heart_Left_Ventricle	6.62791
rs3826360	ENSG00000141027.20	NCOR1	Lung	0.00156329	-0.223523	-0.320562	-0.128155	0.491262	Cis	5.5	0.000545111	chr17	16006972	A	G	chr17	16029157	16216091	22185	A549-ACE2_8h_Ho2020	5.5	23.8325	Uterus	34.9753	Heart_Left_Ventricle	6.62791
rs150522547	ENSG00000141027.20	NCOR1	Lung	0.00100959	-0.229051	-0.311406	-0.123749	0.472816	Cis	3	0.000339303	chr17	16007439	AGTTTTTT	A	chr17	16029157	16216091	21718	A549-ACE2_8h_Ho2020	3	23.8325	Uterus	34.9753	Heart_Left_Ventricle	6.62791
rs4792712	ENSG00000141027.20	NCOR1	Lung	0.00170981	-0.186783	-0.287271	-0.0911015	0.38932	Cis	4.5	0.000599303	chr17	16007791	T	G	chr17	16029157	16216091	21366	A549-ACE2_8h_Ho2020	4.5	23.8325	Uterus	34.9753	Heart_Left_Ventricle	6.62791
rs8075345	ENSG00000141027.20	NCOR1	Lung	0.00280339	-0.18115	-0.283222	-0.0924047	0.385437	Cis	6.5	0.00100118	chr17	16014908	G	A	chr17	16029157	16216091	14249	A549-ACE2_8h_Ho2020	6.5	23.8325	Uterus	34.9753	Heart_Left_Ventricle	6.62791
rs9897542	ENSG00000141027.20	NCOR1	Lung	0.00704513	-0.162953	-0.256372	-0.0656628	0.403884	Cis	2.5	0.00263047	chr17	16017757	A	G	chr17	16029157	16216091	11400	A549-ACE2_8h_Ho2020	2.5	23.8325	Uterus	34.9753	Heart_Left_Ventricle	6.62791
rs35860958	ENSG00000141027.20	NCOR1	Lung	0.00146657	-0.225448	-0.31085	-0.135544	0.490291	Cis	2.5	0.000510113	chr17	16017854	G	GT	chr17	16029157	16216091	11303	A549-ACE2_8h_Ho2020	2.5	23.8325	Uterus	34.9753	Heart_Left_Ventricle	6.62791
rs9899002	ENSG00000141027.20	NCOR1	Lung	0.00156329	-0.223523	-0.318311	-0.138537	0.491262	Cis	3.5	0.000545113	chr17	16018105	G	A	chr17	16029157	16216091	11052	A549-ACE2_8h_Ho2020	3.5	23.8325	Uterus	34.9753	Heart_Left_Ventricle	6.62791
rs34041495	ENSG00000141027.20	NCOR1	Lung	0.00146657	-0.225448	-0.316409	-0.119343	0.490291	Cis	3.5	0.000510114	chr17	16018255	T	TG	chr17	16029157	16216091	10902	A549-ACE2_8h_Ho2020	3.5	23.8325	Uterus	34.9753	Heart_Left_Ventricle	6.62791
rs10569111	ENSG00000141027.20	NCOR1	Lung	0.00198689	-0.187059	-0.288425	-0.0894122	0.383495	Cis	6	0.000699163	chr17	16019593	CTG	C	chr17	16029157	16216091	9564	A549-ACE2_8h_Ho2020	6	23.8325	Uterus	34.9753	Heart_Left_Ventricle	6.62791
rs11869450	ENSG00000141027.20	NCOR1	Lung	0.00128205	-0.191689	-0.28531	-0.0910413	0.384466	Cis	8.5	0.000436432	chr17	16020395	C	T	chr17	16029157	16216091	8762	A549-ACE2_8h_Ho2020	8.5	23.8325	Uterus	34.9753	Heart_Left_Ventricle	6.62791
rs6416868	ENSG00000141027.20	NCOR1	Lung	0.00198689	-0.187059	-0.286524	-0.0800005	0.383495	Cis	3	0.000699163	chr17	16021056	A	G	chr17	16029157	16216091	8101	A549-ACE2_8h_Ho2020	3	23.8325	Uterus	34.9753	Heart_Left_Ventricle	6.62791
rs145648399	ENSG00000141027.20	NCOR1	Lung	0.00146657	-0.225448	-0.311657	-0.128435	0.490291	Cis	3	0.000510114	chr17	16022087	G	GGGTTGT	chr17	16029157	16216091	7070	A549-ACE2_8h_Ho2020	3	23.8325	Uterus	34.9753	Heart_Left_Ventricle	6.62791
rs3785633	ENSG00000141027.20	NCOR1	Lung	0.00146657	-0.225448	-0.31059	-0.122016	0.490291	Cis	5.5	0.000510114	chr17	16022420	A	G	chr17	16029157	16216091	6737	A549-ACE2_8h_Ho2020	5.5	23.8325	Uterus	34.9753	Heart_Left_Ventricle	6.62791
rs12451075	ENSG00000141027.20	NCOR1	Lung	0.00146657	-0.225448	-0.311098	-0.125172	0.490291	Cis	5.5	0.000510113	chr17	16022719	T	C	chr17	16029157	16216091	6438	A549-ACE2_8h_Ho2020	5.5	23.8325	Uterus	34.9753	Heart_Left_Ventricle	6.62791
rs8080221	ENSG00000141027.20	NCOR1	Lung	0.00187786	-0.189981	-0.291553	-0.0999388	0.383495	Cis	6	0.000659021	chr17	16038771	C	G	chr17	16029157	16216091	0	A549-ACE2_8h_Ho2020	6	23.8325	Uterus	34.9753	Heart_Left_Ventricle	6.62791
rs8081406	ENSG00000141027.20	NCOR1	Lung	0.000335613	-0.210342	-0.299766	-0.104372	0.41165	Cis	6	0.000109167	chr17	16038831	T	C	chr17	16029157	16216091	0	A549-ACE2_8h_Ho2020	6	23.8325	Uterus	34.9753	Heart_Left_Ventricle	6.62791
rs4792716	ENSG00000141027.20	NCOR1	Lung	0.000568079	-0.204325	-0.308015	-0.112687	0.403884	Cis	11.5	0.000187785	chr17	16039830	A	G	chr17	16029157	16216091	0	A549-ACE2_8h_Ho2020	11.5	23.8325	Uterus	34.9753	Heart_Left_Ventricle	6.62791
rs11657160	ENSG00000141027.20	NCOR1	Lung	0.000568079	-0.204325	-0.290847	-0.106899	0.403884	Cis	2	0.000187785	chr17	16040017	G	C	chr17	16029157	16216091	0	A549-ACE2_8h_Ho2020	2	23.8325	Uterus	34.9753	Heart_Left_Ventricle	6.62791
rs1075901	ENSG00000141027.20	NCOR1	Lung	0.000849017	-0.199664	-0.297264	-0.10114	0.405825	Cis	4	0.0002843	chr17	16040596	T	C	chr17	16029157	16216091	0	A549-ACE2_8h_Ho2020	4	23.8325	Uterus	34.9753	Heart_Left_Ventricle	6.62791
rs10684399	ENSG00000141027.20	NCOR1	Lung	0.000550735	-0.204465	-0.296839	-0.111077	0.403884	Cis	10.5	0.000181313	chr17	16042160	C	CAAAG	chr17	16029157	16216091	0	A549-ACE2_8h_Ho2020	10.5	23.8325	Uterus	34.9753	Heart_Left_Ventricle	6.62791
rs3785632	ENSG00000141027.20	NCOR1	Lung	0.00108314	-0.196823	-0.306082	-0.0934086	0.318447	Cis	10.5	0.00036509	chr17	16042294	C	T	chr17	16029157	16216091	0	A549-ACE2_8h_Ho2020	10.5	23.8325	Uterus	34.9753	Heart_Left_Ventricle	6.62791
rs3837816	ENSG00000141027.20	NCOR1	Lung	0.000789638	-0.201348	-0.311731	-0.107368	0.403884	Cis	10.5	0.000263887	chr17	16042299	G	GTCAT	chr17	16029157	16216091	0	A549-ACE2_8h_Ho2020	10.5	23.8325	Uterus	34.9753	Heart_Left_Ventricle	6.62791
rs3785631	ENSG00000141027.20	NCOR1	Lung	0.000179641	-0.218047	-0.305665	-0.127619	0.462136	Cis	14.5	5.72223e-05	chr17	16042632	A	G	chr17	16029157	16216091	0	A549-ACE2_8h_Ho2020	14.5	23.8325	Uterus	34.9753	Heart_Left_Ventricle	6.62791
rs4435297	ENSG00000141027.20	NCOR1	Lung	0.00102221	-0.193788	-0.290817	-0.101788	0.41068	Cis	7.5	0.000343866	chr17	16043903	T	C	chr17	16029157	16216091	0	A549-ACE2_8h_Ho2020	7.5	23.8325	Uterus	34.9753	Heart_Left_Ventricle	6.62791
rs4792717	ENSG00000141027.20	NCOR1	Lung	0.00102221	-0.193788	-0.287626	-0.0972095	0.41068	Cis	12.5	0.000343866	chr17	16045116	A	G	chr17	16029157	16216091	0	A549-ACE2_8h_Ho2020	12.5	23.8325	Uterus	34.9753	Heart_Left_Ventricle	6.62791
rs9889822	ENSG00000141027.20	NCOR1	Lung	0.000195339	-0.21559	-0.308949	-0.115221	0.462136	Cis	12.5	6.24228e-05	chr17	16045649	C	T	chr17	16029157	16216091	0	A549-ACE2_8h_Ho2020	12.5	23.8325	Uterus	34.9753	Heart_Left_Ventricle	6.62791
rs9909615	ENSG00000141027.20	NCOR1	Lung	0.000195339	-0.21559	-0.312562	-0.118979	0.462136	Cis	2.5	6.24228e-05	chr17	16045785	C	T	chr17	16029157	16216091	0	A549-ACE2_8h_Ho2020	2.5	23.8325	Uterus	34.9753	Heart_Left_Ventricle	6.62791
rs1079533	ENSG00000141027.20	NCOR1	Lung	0.0016278	-0.224748	-0.316571	-0.130853	0.491262	Cis	15	0.000568504	chr17	16046884	G	A	chr17	16029157	16216091	0	A549-ACE2_8h_Ho2020	15	23.8325	Uterus	34.9753	Heart_Left_Ventricle	6.62791
rs11651290	ENSG00000141027.20	NCOR1	Lung	0.00152359	-0.226714	-0.336875	-0.136596	0.490291	Cis	16.5	0.000530726	chr17	16048157	C	T	chr17	16029157	16216091	0	A549-ACE2_8h_Ho2020	16.5	23.8325	Uterus	34.9753	Heart_Left_Ventricle	6.62791
rs3815039	ENSG00000141027.20	NCOR1	Lung	0.00149988	-0.22738	-0.32321	-0.135327	0.491262	Cis	9.5	0.000522233	chr17	16049274	C	A	chr17	16029157	16216091	0	A549-ACE2_8h_Ho2020	9.5	23.8325	Uterus	34.9753	Heart_Left_Ventricle	6.62791
rs11078327	ENSG00000141027.20	NCOR1	Lung	0.000697955	-0.202133	-0.304626	-0.106258	0.404854	Cis	9.5	0.00023245	chr17	16049627	C	G	chr17	16029157	16216091	0	A549-ACE2_8h_Ho2020	9.5	23.8325	Uterus	34.9753	Heart_Left_Ventricle	6.62791
rs11459724	ENSG00000141027.20	NCOR1	Lung	0.00102221	-0.193788	-0.305089	-0.10206	0.41068	Cis	11	0.000343866	chr17	16050734	T	TA	chr17	16029157	16216091	0	A549-ACE2_8h_Ho2020	11	23.8325	Uterus	34.9753	Heart_Left_Ventricle	6.62791
rs4792718	ENSG00000141027.20	NCOR1	Lung	0.00184432	-0.18852	-0.283068	-0.0844286	0.382524	Cis	10	0.000646957	chr17	16051378	A	G	chr17	16029157	16216091	0	A549-ACE2_8h_Ho2020	10	23.8325	Uterus	34.9753	Heart_Left_Ventricle	6.62791
rs12945546	ENSG00000141027.20	NCOR1	Lung	0.00152359	-0.226714	-0.322944	-0.130432	0.490291	Cis	4	0.000530726	chr17	16051592	T	C	chr17	16029157	16216091	0	A549-ACE2_8h_Ho2020	4	23.8325	Uterus	34.9753	Heart_Left_Ventricle	6.62791
rs8065190	ENSG00000141027.20	NCOR1	Lung	0.00107717	-0.194286	-0.294109	-0.0947458	0.412621	Cis	2	0.000362991	chr17	16051695	G	T	chr17	16029157	16216091	0	A549-ACE2_8h_Ho2020	2	23.8325	Uterus	34.9753	Heart_Left_Ventricle	6.62791
rs11657912	ENSG00000141027.20	NCOR1	Lung	0.000503279	-0.237056	-0.331268	-0.145979	0.487379	Cis	10	0.000165293	chr17	16052826	G	T	chr17	16029157	16216091	0	A549-ACE2_8h_Ho2020	10	23.8325	Uterus	34.9753	Heart_Left_Ventricle	6.62791
rs12945463	ENSG00000141027.20	NCOR1	Lung	0.00102221	-0.193788	-0.283651	-0.0918769	0.41068	Cis	2	0.000343866	chr17	16054871	A	G	chr17	16029157	16216091	0	A549-ACE2_8h_Ho2020	2	23.8325	Uterus	34.9753	Heart_Left_Ventricle	6.62791
rs4792719	ENSG00000141027.20	NCOR1	Lung	0.00140341	-0.2264	-0.314604	-0.132062	0.48932	Cis	12.5	0.00048112	chr17	16055088	A	G	chr17	16029157	16216091	0	A549-ACE2_8h_Ho2020	12.5	23.8325	Uterus	34.9753	Heart_Left_Ventricle	6.62791
rs9652827	ENSG00000141027.20	NCOR1	Lung	0.00111724	-0.194023	-0.299047	-0.102773	0.412621	Cis	12.5	0.000377022	chr17	16055460	C	T	chr17	16029157	16216091	0	A549-ACE2_8h_Ho2020	12.5	23.8325	Uterus	34.9753	Heart_Left_Ventricle	6.62791
rs3834582	ENSG00000141027.20	NCOR1	Lung	0.00110175	-0.232513	-0.319211	-0.13077	0.488349	Cis	12.5	0.000371624	chr17	16056098	GCTT	G	chr17	16029157	16216091	0	A549-ACE2_8h_Ho2020	12.5	23.8325	Uterus	34.9753	Heart_Left_Ventricle	6.62791
rs9652828	ENSG00000141027.20	NCOR1	Lung	0.00110175	-0.232513	-0.331638	-0.141546	0.488349	Cis	12.5	0.000371624	chr17	16056400	C	T	chr17	16029157	16216091	0	A549-ACE2_8h_Ho2020	12.5	23.8325	Uterus	34.9753	Heart_Left_Ventricle	6.62791
rs2157991	ENSG00000141027.20	NCOR1	Lung	0.00119253	-0.193523	-0.288405	-0.0899205	0.431068	Cis	23.5	0.000403135	chr17	16058637	A	G	chr17	16029157	16216091	0	A549-ACE2_8h_Ho2020	23.5	23.8325	Uterus	34.9753	Heart_Left_Ventricle	6.62791
rs2157990	ENSG00000141027.20	NCOR1	Lung	0.00111724	-0.194023	-0.282771	-0.0913647	0.412621	Cis	23.5	0.000377022	chr17	16058679	T	A	chr17	16029157	16216091	0	A549-ACE2_8h_Ho2020	23.5	23.8325	Uterus	34.9753	Heart_Left_Ventricle	6.62791
rs3785629	ENSG00000141027.20	NCOR1	Lung	0.00142233	-0.191122	-0.278951	-0.0925193	0.432039	Cis	4.5	0.000493771	chr17	16058807	A	G	chr17	16029157	16216091	0	A549-ACE2_8h_Ho2020	4.5	23.8325	Uterus	34.9753	Heart_Left_Ventricle	6.62791
rs9709250	ENSG00000141027.20	NCOR1	Lung	0.00142233	-0.191122	-0.281476	-0.093736	0.432039	Cis	5.5	0.000493771	chr17	16058837	A	G	chr17	16029157	16216091	0	A549-ACE2_8h_Ho2020	5.5	23.8325	Uterus	34.9753	Heart_Left_Ventricle	6.62791
rs150275723	ENSG00000141027.20	NCOR1	Lung	0.000343221	-0.228251	-0.332664	-0.130887	0.478641	Cis	16.5	0.000111683	chr17	16062382	AAAAC	A	chr17	16029157	16216091	0	A549-ACE2_8h_Ho2020	16.5	23.8325	Uterus	34.9753	Heart_Left_Ventricle	6.62791
rs11652025	ENSG00000141027.20	NCOR1	Lung	0.000593935	-0.202806	-0.302394	-0.111338	0.430097	Cis	16.5	0.000196964	chr17	16062549	T	G	chr17	16029157	16216091	0	A549-ACE2_8h_Ho2020	16.5	23.8325	Uterus	34.9753	Heart_Left_Ventricle	6.62791
rs2285583	ENSG00000141027.20	NCOR1	Lung	0.000805914	-0.201506	-0.297302	-0.0996575	0.378641	Cis	13.5	0.000269517	chr17	16064829	T	C	chr17	16029157	16216091	0	A549-ACE2_8h_Ho2020	13.5	23.8325	Uterus	34.9753	Heart_Left_Ventricle	6.62791
rs3815038	ENSG00000141027.20	NCOR1	Lung	0.000738173	-0.24331	-0.339055	-0.148608	0.486408	Cis	13.5	0.000245931	chr17	16065235	A	C	chr17	16029157	16216091	0	A549-ACE2_8h_Ho2020	13.5	23.8325	Uterus	34.9753	Heart_Left_Ventricle	6.62791
rs2285582	ENSG00000141027.20	NCOR1	Lung	0.000453802	-0.209373	-0.304918	-0.114353	0.403884	Cis	13.5	0.000148846	chr17	16065359	G	A	chr17	16029157	16216091	0	A549-ACE2_8h_Ho2020	13.5	23.8325	Uterus	34.9753	Heart_Left_Ventricle	6.62791
rs3785628	ENSG00000141027.20	NCOR1	Lung	0.000377624	-0.209643	-0.305958	-0.103965	0.403696	Cis	16.5	0.00012313	chr17	16067368	C	T	chr17	16029157	16216091	0	A549-ACE2_8h_Ho2020	16.5	23.8325	Uterus	34.9753	Heart_Left_Ventricle	6.62791
rs12948361	ENSG00000141027.20	NCOR1	Lung	0.000896127	-0.232022	-0.330824	-0.149746	0.487379	Cis	15.5	0.000300358	chr17	16068767	G	A	chr17	16029157	16216091	0	A549-ACE2_8h_Ho2020	15.5	23.8325	Uterus	34.9753	Heart_Left_Ventricle	6.62791
rs12942295	ENSG00000141027.20	NCOR1	Lung	0.000184907	-0.245811	-0.334107	-0.147495	0.473786	Cis	15.5	5.90017e-05	chr17	16070530	A	T	chr17	16029157	16216091	0	A549-ACE2_8h_Ho2020	15.5	23.8325	Uterus	34.9753	Heart_Left_Ventricle	6.62791
rs9891379	ENSG00000141027.20	NCOR1	Lung	0.000103018	-0.251304	-0.346175	-0.153111	0.471845	Cis	15	3.22911e-05	chr17	16073244	T	G	chr17	16029157	16216091	0	A549-ACE2_8h_Ho2020	15	23.8325	Uterus	34.9753	Heart_Left_Ventricle	6.62791
rs11078330	ENSG00000141027.20	NCOR1	Lung	0.000371853	-0.251454	-0.345738	-0.153441	0.485437	Cis	15	0.000121205	chr17	16073691	A	T	chr17	16029157	16216091	0	A549-ACE2_8h_Ho2020	15	23.8325	Uterus	34.9753	Heart_Left_Ventricle	6.62791
rs9896441	ENSG00000141027.20	NCOR1	Lung	0.000390116	-0.206767	-0.298579	-0.10799	0.428155	Cis	15	0.000127419	chr17	16073729	C	T	chr17	16029157	16216091	0	A549-ACE2_8h_Ho2020	15	23.8325	Uterus	34.9753	Heart_Left_Ventricle	6.62791
rs9898313	ENSG00000141027.20	NCOR1	Lung	0.000113919	-0.252067	-0.343272	-0.149353	0.471845	Cis	15	3.58159e-05	chr17	16073818	T	C	chr17	16029157	16216091	0	A549-ACE2_8h_Ho2020	15	23.8325	Uterus	34.9753	Heart_Left_Ventricle	6.62791
rs11078331	ENSG00000141027.20	NCOR1	Lung	0.00044213	-0.206063	-0.29339	-0.104199	0.427184	Cis	15	0.000144931	chr17	16074555	T	G	chr17	16029157	16216091	0	A549-ACE2_8h_Ho2020	15	23.8325	Uterus	34.9753	Heart_Left_Ventricle	6.62791
rs7223346	ENSG00000141027.20	NCOR1	Lung	0.000776344	-0.199974	-0.292851	-0.103589	0.429126	Cis	2	0.000259353	chr17	16078560	T	C	chr17	16029157	16216091	0	A549-ACE2_8h_Ho2020	2	23.8325	Uterus	34.9753	Heart_Left_Ventricle	6.62791
rs2051736	ENSG00000141027.20	NCOR1	Lung	0.000430654	-0.245083	-0.334691	-0.146792	0.486408	Cis	22.5	0.000141016	chr17	16086699	T	C	chr17	16029157	16216091	0	A549-ACE2_8h_Ho2020	22.5	23.8325	Uterus	34.9753	Heart_Left_Ventricle	6.62791
rs8080706	ENSG00000141027.20	NCOR1	Lung	0.000179646	-0.246823	-0.343475	-0.153154	0.474757	Cis	16.5	5.7231e-05	chr17	16088246	G	C	chr17	16029157	16216091	0	A549-ACE2_8h_Ho2020	16.5	23.8325	Uterus	34.9753	Heart_Left_Ventricle	6.62791
rs8081667	ENSG00000141027.20	NCOR1	Lung	0.000797284	-0.201945	-0.299413	-0.101573	0.379612	Cis	16.5	0.000266505	chr17	16088254	T	C	chr17	16029157	16216091	0	A549-ACE2_8h_Ho2020	16.5	23.8325	Uterus	34.9753	Heart_Left_Ventricle	6.62791
rs12947205	ENSG00000141027.20	NCOR1	Lung	0.000275596	-0.235619	-0.342163	-0.141664	0.47767	Cis	16.5	8.9276e-05	chr17	16090013	G	A	chr17	16029157	16216091	0	A549-ACE2_8h_Ho2020	16.5	23.8325	Uterus	34.9753	Heart_Left_Ventricle	6.62791
rs1125156	ENSG00000141027.20	NCOR1	Lung	0.000508747	-0.239688	-0.337345	-0.139898	0.487379	Cis	17.5	0.000167129	chr17	16091240	G	A	chr17	16029157	16216091	0	A549-ACE2_8h_Ho2020	17.5	23.8325	Uterus	34.9753	Heart_Left_Ventricle	6.62791
rs34527265	ENSG00000141027.20	NCOR1	Lung	0.000535408	-0.200399	-0.297707	-0.108445	0.430097	Cis	17.5	0.000176077	chr17	16091550	T	TCTCA	chr17	16029157	16216091	0	A549-ACE2_8h_Ho2020	17.5	23.8325	Uterus	34.9753	Heart_Left_Ventricle	6.62791
rs2078050	ENSG00000141027.20	NCOR1	Lung	0.000310334	-0.209786	-0.303946	-0.115404	0.403884	Cis	17.5	0.000100786	chr17	16091574	C	T	chr17	16029157	16216091	0	A549-ACE2_8h_Ho2020	17.5	23.8325	Uterus	34.9753	Heart_Left_Ventricle	6.62791
rs8064702	ENSG00000141027.20	NCOR1	Lung	0.000602915	-0.19958	-0.298518	-0.110627	0.429126	Cis	3	0.000199989	chr17	16092448	C	T	chr17	16029157	16216091	0	A549-ACE2_8h_Ho2020	3	23.8325	Uterus	34.9753	Heart_Left_Ventricle	6.62791
rs72833498	ENSG00000141027.20	NCOR1	Lung	0.000526186	-0.237746	-0.339495	-0.142107	0.493204	Cis	3	0.000173003	chr17	16092488	T	C	chr17	16029157	16216091	0	A549-ACE2_8h_Ho2020	3	23.8325	Uterus	34.9753	Heart_Left_Ventricle	6.62791
rs11871961	ENSG00000141027.20	NCOR1	Lung	0.000580021	-0.238157	-0.345787	-0.148148	0.494175	Cis	10	0.000191778	chr17	16094112	A	G	chr17	16029157	16216091	0	A549-ACE2_8h_Ho2020	10	23.8325	Uterus	34.9753	Heart_Left_Ventricle	6.62791
rs11872032	ENSG00000141027.20	NCOR1	Lung	0.000148614	-0.237727	-0.328879	-0.140501	0.483495	Cis	6.5	4.69932e-05	chr17	16094459	A	C	chr17	16029157	16216091	0	A549-ACE2_8h_Ho2020	6.5	23.8325	Uterus	34.9753	Heart_Left_Ventricle	6.62791
rs36001065	ENSG00000141027.20	NCOR1	Lung	0.000526186	-0.237746	-0.329328	-0.138287	0.493204	Cis	1.5	0.000173003	chr17	16094858	A	C	chr17	16029157	16216091	0	A549-ACE2_8h_Ho2020	1.5	23.8325	Uterus	34.9753	Heart_Left_Ventricle	6.62791
rs7207463	ENSG00000141027.20	NCOR1	Lung	0.00103482	-0.194115	-0.289849	-0.090467	0.43301	Cis	12.5	0.000348189	chr17	16100945	A	G	chr17	16029157	16216091	0	A549-ACE2_8h_Ho2020	12.5	23.8325	Uterus	34.9753	Heart_Left_Ventricle	6.62791
rs7207889	ENSG00000141027.20	NCOR1	Lung	0.00022942	-0.232723	-0.330965	-0.149522	0.486408	Cis	12.5	7.37478e-05	chr17	16101054	C	T	chr17	16029157	16216091	0	A549-ACE2_8h_Ho2020	12.5	23.8325	Uterus	34.9753	Heart_Left_Ventricle	6.62791
rs2285580	ENSG00000141027.20	NCOR1	Lung	0.000242567	-0.210967	-0.314356	-0.1102	0.402913	Cis	18	7.82898e-05	chr17	16101873	T	C	chr17	16029157	16216091	0	A549-ACE2_8h_Ho2020	18	23.8325	Uterus	34.9753	Heart_Left_Ventricle	6.62791
rs4791661	ENSG00000141027.20	NCOR1	Lung	0.000198683	-0.248318	-0.34324	-0.161028	0.494175	Cis	4.5	6.36089e-05	chr17	16105394	G	A	chr17	16029157	16216091	0	A549-ACE2_8h_Ho2020	4.5	23.8325	Uterus	34.9753	Heart_Left_Ventricle	6.62791
rs4791662	ENSG00000141027.20	NCOR1	Lung	5.23202e-05	-0.250074	-0.338536	-0.157553	0.485437	Cis	6.5	1.60719e-05	chr17	16105558	T	C	chr17	16029157	16216091	0	A549-ACE2_8h_Ho2020	6.5	23.8325	Uterus	34.9753	Heart_Left_Ventricle	6.62791
rs9907273	ENSG00000141027.20	NCOR1	Lung	0.000267561	-0.210935	-0.301146	-0.116397	0.429126	Cis	10.5	8.65781e-05	chr17	16107445	A	G	chr17	16029157	16216091	0	A549-ACE2_8h_Ho2020	10.5	23.8325	Uterus	34.9753	Heart_Left_Ventricle	6.62791
rs4566208	ENSG00000141027.20	NCOR1	Lung	0.000132276	-0.219615	-0.328217	-0.122339	0.402913	Cis	10.5	4.17175e-05	chr17	16107606	A	G	chr17	16029157	16216091	0	A549-ACE2_8h_Ho2020	10.5	23.8325	Uterus	34.9753	Heart_Left_Ventricle	6.62791
rs7222886	ENSG00000141027.20	NCOR1	Lung	0.000267561	-0.210935	-0.297035	-0.122033	0.429126	Cis	8	8.65781e-05	chr17	16109180	A	T	chr17	16029157	16216091	0	A549-ACE2_8h_Ho2020	8	23.8325	Uterus	34.9753	Heart_Left_Ventricle	6.62791
rs111902958	ENSG00000141027.20	NCOR1	Lung	3.76508e-05	-0.232718	-0.331864	-0.136945	0.403884	Cis	14	1.14529e-05	chr17	16109740	A	ATTTTTCTT	chr17	16029157	16216091	0	A549-ACE2_8h_Ho2020	14	23.8325	Uterus	34.9753	Heart_Left_Ventricle	6.62791
rs6502490	ENSG00000141027.20	NCOR1	Lung	0.000102437	-0.222362	-0.322355	-0.127832	0.402913	Cis	10.5	3.20969e-05	chr17	16111551	A	G	chr17	16029157	16216091	0	A549-ACE2_8h_Ho2020	10.5	23.8325	Uterus	34.9753	Heart_Left_Ventricle	6.62791
rs1126148	ENSG00000141027.20	NCOR1	Lung	5.27732e-05	-0.248097	-0.339845	-0.154004	0.484466	Cis	10.5	1.62193e-05	chr17	16112265	G	A	chr17	16029157	16216091	0	A549-ACE2_8h_Ho2020	10.5	23.8325	Uterus	34.9753	Heart_Left_Ventricle	6.62791
rs9909697	ENSG00000141027.20	NCOR1	Lung	0.000198683	-0.248318	-0.332916	-0.152232	0.494175	Cis	15.5	6.36089e-05	chr17	16116664	G	A	chr17	16029157	16216091	0	A549-ACE2_8h_Ho2020	15.5	23.8325	Uterus	34.9753	Heart_Left_Ventricle	6.62791
rs35445506	ENSG00000141027.20	NCOR1	Lung	0.000235163	-0.211716	-0.312886	-0.121546	0.430097	Cis	15.5	7.58535e-05	chr17	16116718	C	CAGA	chr17	16029157	16216091	0	A549-ACE2_8h_Ho2020	15.5	23.8325	Uterus	34.9753	Heart_Left_Ventricle	6.62791
rs12449895	ENSG00000141027.20	NCOR1	Lung	0.00026869	-0.237801	-0.329311	-0.145727	0.481553	Cis	8.5	8.69858e-05	chr17	16118297	A	G	chr17	16029157	16216091	0	A549-ACE2_8h_Ho2020	8.5	23.8325	Uterus	34.9753	Heart_Left_Ventricle	6.62791
rs11658564	ENSG00000141027.20	NCOR1	Lung	0.000267561	-0.210935	-0.300265	-0.123828	0.429126	Cis	18	8.6578e-05	chr17	16120273	T	C	chr17	16029157	16216091	0	A549-ACE2_8h_Ho2020	18	23.8325	Uterus	34.9753	Heart_Left_Ventricle	6.62791
rs12150017	ENSG00000141027.20	NCOR1	Lung	5.44282e-05	-0.246876	-0.351433	-0.161464	0.482524	Cis	17	1.67387e-05	chr17	16120780	T	C	chr17	16029157	16216091	0	A549-ACE2_8h_Ho2020	17	23.8325	Uterus	34.9753	Heart_Left_Ventricle	6.62791
rs11870608	ENSG00000141027.20	NCOR1	Lung	0.000267561	-0.210935	-0.30585	-0.117144	0.429126	Cis	16.5	8.65781e-05	chr17	16122356	A	G	chr17	16029157	16216091	0	A549-ACE2_8h_Ho2020	16.5	23.8325	Uterus	34.9753	Heart_Left_Ventricle	6.62791
rs11078332	ENSG00000141027.20	NCOR1	Lung	4.73386e-05	-0.253446	-0.341714	-0.152891	0.483495	Cis	16.5	1.44539e-05	chr17	16122754	A	G	chr17	16029157	16216091	0	A549-ACE2_8h_Ho2020	16.5	23.8325	Uterus	34.9753	Heart_Left_Ventricle	6.62791
rs10852833	ENSG00000141027.20	NCOR1	Lung	0.000198683	-0.248318	-0.336171	-0.148603	0.494175	Cis	11.5	6.36091e-05	chr17	16124047	A	G	chr17	16029157	16216091	0	A549-ACE2_8h_Ho2020	11.5	23.8325	Uterus	34.9753	Heart_Left_Ventricle	6.62791
rs11650678	ENSG00000141027.20	NCOR1	Lung	5.16847e-05	-0.254698	-0.350964	-0.164219	0.484436	Cis	11.5	1.58636e-05	chr17	16124713	G	A	chr17	16029157	16216091	0	A549-ACE2_8h_Ho2020	11.5	23.8325	Uterus	34.9753	Heart_Left_Ventricle	6.62791
rs11655773	ENSG00000141027.20	NCOR1	Lung	5.44282e-05	-0.246876	-0.33984	-0.156194	0.482524	Cis	12	1.67387e-05	chr17	16126985	A	G	chr17	16029157	16216091	0	A549-ACE2_8h_Ho2020	12	23.8325	Uterus	34.9753	Heart_Left_Ventricle	6.62791
rs7216834	ENSG00000141027.20	NCOR1	Lung	5.27732e-05	-0.248097	-0.332921	-0.150054	0.484466	Cis	20.5	1.62193e-05	chr17	16129451	C	A	chr17	16029157	16216091	0	A549-ACE2_8h_Ho2020	20.5	23.8325	Uterus	34.9753	Heart_Left_Ventricle	6.62791
rs1160109	ENSG00000141027.20	NCOR1	Lung	5.27732e-05	-0.248097	-0.338833	-0.152327	0.484466	Cis	20.5	1.62193e-05	chr17	16129818	T	A	chr17	16029157	16216091	0	A549-ACE2_8h_Ho2020	20.5	23.8325	Uterus	34.9753	Heart_Left_Ventricle	6.62791
rs2324141	ENSG00000141027.20	NCOR1	Lung	0.000264282	-0.21153	-0.308326	-0.120744	0.431068	Cis	11.5	8.54443e-05	chr17	16130129	C	A	chr17	16029157	16216091	0	A549-ACE2_8h_Ho2020	11.5	23.8325	Uterus	34.9753	Heart_Left_Ventricle	6.62791
rs9902141	ENSG00000141027.20	NCOR1	Lung	0.000252695	-0.248272	-0.335442	-0.155112	0.494175	Cis	19	8.16183e-05	chr17	16131459	G	T	chr17	16029157	16216091	0	A549-ACE2_8h_Ho2020	19	23.8325	Uterus	34.9753	Heart_Left_Ventricle	6.62791
rs10451230	ENSG00000141027.20	NCOR1	Lung	0.000155269	-0.219612	-0.318789	-0.132578	0.407767	Cis	19	4.91098e-05	chr17	16131911	A	T	chr17	16029157	16216091	0	A549-ACE2_8h_Ho2020	19	23.8325	Uterus	34.9753	Heart_Left_Ventricle	6.62791
rs9891646	ENSG00000141027.20	NCOR1	Lung	5.44282e-05	-0.246876	-0.338102	-0.139992	0.482524	Cis	10.5	1.67387e-05	chr17	16133547	T	C	chr17	16029157	16216091	0	A549-ACE2_8h_Ho2020	10.5	23.8325	Uterus	34.9753	Heart_Left_Ventricle	6.62791
rs9897388	ENSG00000141027.20	NCOR1	Lung	0.000264282	-0.21153	-0.308576	-0.124105	0.431068	Cis	20	8.54443e-05	chr17	16134312	C	A	chr17	16029157	16216091	0	A549-ACE2_8h_Ho2020	20	23.8325	Uterus	34.9753	Heart_Left_Ventricle	6.62791
rs1972503	ENSG00000141027.20	NCOR1	Lung	5.97187e-05	-0.24722	-0.33927	-0.153649	0.485437	Cis	4.5	1.84128e-05	chr17	16136598	G	A	chr17	16029157	16216091	0	A549-ACE2_8h_Ho2020	4.5	23.8325	Uterus	34.9753	Heart_Left_Ventricle	6.62791
rs2324142	ENSG00000141027.20	NCOR1	Lung	0.00011683	-0.219955	-0.317747	-0.126747	0.401942	Cis	15	3.67495e-05	chr17	16137992	C	A	chr17	16029157	16216091	0	A549-ACE2_8h_Ho2020	15	23.8325	Uterus	34.9753	Heart_Left_Ventricle	6.62791
rs2875265	ENSG00000141027.20	NCOR1	Lung	0.000267561	-0.210935	-0.300688	-0.11926	0.429126	Cis	15	8.6578e-05	chr17	16138322	T	C	chr17	16029157	16216091	0	A549-ACE2_8h_Ho2020	15	23.8325	Uterus	34.9753	Heart_Left_Ventricle	6.62791
rs1989856	ENSG00000141027.20	NCOR1	Lung	0.000268449	-0.244859	-0.339719	-0.15955	0.492233	Cis	15	8.68759e-05	chr17	16140337	T	C	chr17	16029157	16216091	0	A549-ACE2_8h_Ho2020	15	23.8325	Uterus	34.9753	Heart_Left_Ventricle	6.62791
rs2285579	ENSG00000141027.20	NCOR1	Lung	0.000102437	-0.222362	-0.317829	-0.127075	0.402913	Cis	11.5	3.20969e-05	chr17	16143531	A	T	chr17	16029157	16216091	0	A549-ACE2_8h_Ho2020	11.5	23.8325	Uterus	34.9753	Heart_Left_Ventricle	6.62791
rs34858502	ENSG00000141027.20	NCOR1	Lung	4.73386e-05	-0.253446	-0.345492	-0.16037	0.483495	Cis	11.5	1.44539e-05	chr17	16143865	TTAA	T	chr17	16029157	16216091	0	A549-ACE2_8h_Ho2020	11.5	23.8325	Uterus	34.9753	Heart_Left_Ventricle	6.62791
rs9908591	ENSG00000141027.20	NCOR1	Lung	0.000240988	-0.212145	-0.307792	-0.121169	0.429126	Cis	6	7.77705e-05	chr17	16145728	T	C	chr17	16029157	16216091	0	A549-ACE2_8h_Ho2020	6	23.8325	Uterus	34.9753	Heart_Left_Ventricle	6.62791
rs9907313	ENSG00000141027.20	NCOR1	Lung	4.73386e-05	-0.253446	-0.349362	-0.170543	0.483495	Cis	6	1.44539e-05	chr17	16145776	G	A	chr17	16029157	16216091	0	A549-ACE2_8h_Ho2020	6	23.8325	Uterus	34.9753	Heart_Left_Ventricle	6.62791
rs8079969	ENSG00000141027.20	NCOR1	Lung	0.000240988	-0.212145	-0.303001	-0.114113	0.429126	Cis	9.5	7.77703e-05	chr17	16148130	C	T	chr17	16029157	16216091	0	A549-ACE2_8h_Ho2020	9.5	23.8325	Uterus	34.9753	Heart_Left_Ventricle	6.62791
rs9903464	ENSG00000141027.20	NCOR1	Lung	0.000222158	-0.247246	-0.335371	-0.154185	0.495146	Cis	17.5	7.13261e-05	chr17	16149067	C	T	chr17	16029157	16216091	0	A549-ACE2_8h_Ho2020	17.5	23.8325	Uterus	34.9753	Heart_Left_Ventricle	6.62791
rs178662	ENSG00000141027.20	NCOR1	Lung	5.23809e-05	-0.253874	-0.349476	-0.165235	0.484466	Cis	5.5	1.60926e-05	chr17	16152345	G	A	chr17	16029157	16216091	0	A549-ACE2_8h_Ho2020	5.5	23.8325	Uterus	34.9753	Heart_Left_Ventricle	6.62791
rs178659	ENSG00000141027.20	NCOR1	Lung	4.73386e-05	-0.253446	-0.344063	-0.154442	0.483495	Cis	15.5	1.44539e-05	chr17	16153128	C	T	chr17	16029157	16216091	0	A549-ACE2_8h_Ho2020	15.5	23.8325	Uterus	34.9753	Heart_Left_Ventricle	6.62791
rs178658	ENSG00000141027.20	NCOR1	Lung	0.000198683	-0.248318	-0.337433	-0.150045	0.494175	Cis	14	6.36091e-05	chr17	16154176	G	C	chr17	16029157	16216091	0	A549-ACE2_8h_Ho2020	14	23.8325	Uterus	34.9753	Heart_Left_Ventricle	6.62791
rs178657	ENSG00000141027.20	NCOR1	Lung	0.000198683	-0.248318	-0.340585	-0.153599	0.494175	Cis	14	6.36091e-05	chr17	16154619	A	G	chr17	16029157	16216091	0	A549-ACE2_8h_Ho2020	14	23.8325	Uterus	34.9753	Heart_Left_Ventricle	6.62791
rs35868101	ENSG00000141027.20	NCOR1	Lung	0.000235163	-0.211716	-0.30055	-0.121016	0.430097	Cis	10.5	7.58535e-05	chr17	16169639	TA	T	chr17	16029157	16216091	0	A549-ACE2_8h_Ho2020	10.5	23.8325	Uterus	34.9753	Heart_Left_Ventricle	6.62791
rs178839	ENSG00000141027.20	NCOR1	Lung	0.000235163	-0.211716	-0.303558	-0.125171	0.430097	Cis	10.5	7.58535e-05	chr17	16170557	C	G	chr17	16029157	16216091	0	A549-ACE2_8h_Ho2020	10.5	23.8325	Uterus	34.9753	Heart_Left_Ventricle	6.62791
rs178838	ENSG00000141027.20	NCOR1	Lung	0.000235163	-0.211716	-0.301779	-0.12454	0.430097	Cis	11.5	7.58535e-05	chr17	16172587	A	T	chr17	16029157	16216091	0	A549-ACE2_8h_Ho2020	11.5	23.8325	Uterus	34.9753	Heart_Left_Ventricle	6.62791
rs178837	ENSG00000141027.20	NCOR1	Lung	0.00026869	-0.237801	-0.325841	-0.148552	0.481553	Cis	10	8.69858e-05	chr17	16173584	C	A	chr17	16029157	16216091	0	A549-ACE2_8h_Ho2020	10	23.8325	Uterus	34.9753	Heart_Left_Ventricle	6.62791
rs178836	ENSG00000141027.20	NCOR1	Lung	0.000235163	-0.211716	-0.301926	-0.111755	0.430097	Cis	10	7.58535e-05	chr17	16173684	G	C	chr17	16029157	16216091	0	A549-ACE2_8h_Ho2020	10	23.8325	Uterus	34.9753	Heart_Left_Ventricle	6.62791
rs178835	ENSG00000141027.20	NCOR1	Lung	0.000181549	-0.213159	-0.30582	-0.112802	0.409709	Cis	1.5	5.7873e-05	chr17	16173802	T	A	chr17	16029157	16216091	0	A549-ACE2_8h_Ho2020	1.5	23.8325	Uterus	34.9753	Heart_Left_Ventricle	6.62791
rs178834	ENSG00000141027.20	NCOR1	Lung	4.73386e-05	-0.253446	-0.341254	-0.158129	0.483495	Cis	1.5	1.44539e-05	chr17	16173810	A	T	chr17	16029157	16216091	0	A549-ACE2_8h_Ho2020	1.5	23.8325	Uterus	34.9753	Heart_Left_Ventricle	6.62791
rs178833	ENSG00000141027.20	NCOR1	Lung	0.000181549	-0.213159	-0.312512	-0.103447	0.409709	Cis	17	5.7873e-05	chr17	16175522	C	T	chr17	16029157	16216091	0	A549-ACE2_8h_Ho2020	17	23.8325	Uterus	34.9753	Heart_Left_Ventricle	6.62791
rs178831	ENSG00000141027.20	NCOR1	Lung	0.00037856	-0.208291	-0.313149	-0.117238	0.380583	Cis	14.5	0.000123451	chr17	16177535	A	G	chr17	16029157	16216091	0	A549-ACE2_8h_Ho2020	14.5	23.8325	Uterus	34.9753	Heart_Left_Ventricle	6.62791
rs178830	ENSG00000141027.20	NCOR1	Lung	0.000214141	-0.243613	-0.335977	-0.150484	0.476699	Cis	4.5	6.8676e-05	chr17	16178644	C	T	chr17	16029157	16216091	0	A549-ACE2_8h_Ho2020	4.5	23.8325	Uterus	34.9753	Heart_Left_Ventricle	6.62791
rs178828	ENSG00000141027.20	NCOR1	Lung	0.000181549	-0.213159	-0.306851	-0.118883	0.409709	Cis	12.5	5.7873e-05	chr17	16180272	C	T	chr17	16029157	16216091	0	A549-ACE2_8h_Ho2020	12.5	23.8325	Uterus	34.9753	Heart_Left_Ventricle	6.62791
rs178827	ENSG00000141027.20	NCOR1	Lung	0.000102437	-0.222362	-0.317652	-0.136712	0.402913	Cis	12.5	3.20969e-05	chr17	16180352	A	G	chr17	16029157	16216091	0	A549-ACE2_8h_Ho2020	12.5	23.8325	Uterus	34.9753	Heart_Left_Ventricle	6.62791
rs178826	ENSG00000141027.20	NCOR1	Lung	0.000235163	-0.211716	-0.307175	-0.124621	0.430097	Cis	12.5	7.58535e-05	chr17	16180370	C	T	chr17	16029157	16216091	0	A549-ACE2_8h_Ho2020	12.5	23.8325	Uterus	34.9753	Heart_Left_Ventricle	6.62791
rs3030884	ENSG00000141027.20	NCOR1	Lung	8.79689e-05	-0.244012	-0.338368	-0.151274	0.479612	Cis	11	2.74248e-05	chr17	16181671	A	AACAC	chr17	16029157	16216091	0	A549-ACE2_8h_Ho2020	11	23.8325	Uterus	34.9753	Heart_Left_Ventricle	6.62791
rs178825	ENSG00000141027.20	NCOR1	Lung	0.000337079	-0.207882	-0.304754	-0.115775	0.432039	Cis	6	0.000109658	chr17	16182516	A	G	chr17	16029157	16216091	0	A549-ACE2_8h_Ho2020	6	23.8325	Uterus	34.9753	Heart_Left_Ventricle	6.62791
rs178824	ENSG00000141027.20	NCOR1	Lung	0.000235163	-0.211716	-0.312149	-0.124142	0.430097	Cis	15	7.58535e-05	chr17	16183093	T	A	chr17	16029157	16216091	0	A549-ACE2_8h_Ho2020	15	23.8325	Uterus	34.9753	Heart_Left_Ventricle	6.62791
rs178822	ENSG00000141027.20	NCOR1	Lung	0.000235163	-0.211716	-0.314174	-0.121526	0.430097	Cis	10.5	7.58535e-05	chr17	16184155	T	C	chr17	16029157	16216091	0	A549-ACE2_8h_Ho2020	10.5	23.8325	Uterus	34.9753	Heart_Left_Ventricle	6.62791
rs21180	ENSG00000141027.20	NCOR1	Lung	0.00017506	-0.243837	-0.331821	-0.140914	0.473786	Cis	15	5.57284e-05	chr17	16184694	C	T	chr17	16029157	16216091	0	A549-ACE2_8h_Ho2020	15	23.8325	Uterus	34.9753	Heart_Left_Ventricle	6.62791
rs178821	ENSG00000141027.20	NCOR1	Lung	0.000181549	-0.213159	-0.304575	-0.113553	0.409709	Cis	15	5.7873e-05	chr17	16184821	T	C	chr17	16029157	16216091	0	A549-ACE2_8h_Ho2020	15	23.8325	Uterus	34.9753	Heart_Left_Ventricle	6.62791
rs178820	ENSG00000141027.20	NCOR1	Lung	0.000198683	-0.248318	-0.336768	-0.155706	0.494175	Cis	14.5	6.36091e-05	chr17	16187471	A	G	chr17	16029157	16216091	0	A549-ACE2_8h_Ho2020	14.5	23.8325	Uterus	34.9753	Heart_Left_Ventricle	6.62791
rs545755	ENSG00000141027.20	NCOR1	Lung	0.000235163	-0.211716	-0.306374	-0.116697	0.430097	Cis	14.5	7.58535e-05	chr17	16187856	T	C	chr17	16029157	16216091	0	A549-ACE2_8h_Ho2020	14.5	23.8325	Uterus	34.9753	Heart_Left_Ventricle	6.62791
rs545738	ENSG00000141027.20	NCOR1	Lung	0.000198683	-0.248318	-0.34922	-0.154206	0.494175	Cis	14.5	6.36089e-05	chr17	16187858	C	T	chr17	16029157	16216091	0	A549-ACE2_8h_Ho2020	14.5	23.8325	Uterus	34.9753	Heart_Left_Ventricle	6.62791
rs178818	ENSG00000141027.20	NCOR1	Lung	0.000217732	-0.207175	-0.306555	-0.114325	0.42233	Cis	14.5	6.98621e-05	chr17	16188380	A	G	chr17	16029157	16216091	0	A549-ACE2_8h_Ho2020	14.5	23.8325	Uterus	34.9753	Heart_Left_Ventricle	6.62791
rs36022788	ENSG00000141027.20	NCOR1	Lung	0.000198683	-0.248318	-0.347768	-0.158567	0.494175	Cis	17	6.36091e-05	chr17	16189163	G	GT	chr17	16029157	16216091	0	A549-ACE2_8h_Ho2020	17	23.8325	Uterus	34.9753	Heart_Left_Ventricle	6.62791
rs178816	ENSG00000141027.20	NCOR1	Lung	0.000198683	-0.248318	-0.346022	-0.159117	0.494175	Cis	17	6.36091e-05	chr17	16189588	A	G	chr17	16029157	16216091	0	A549-ACE2_8h_Ho2020	17	23.8325	Uterus	34.9753	Heart_Left_Ventricle	6.62791
rs178815	ENSG00000141027.20	NCOR1	Lung	0.000235163	-0.211716	-0.309075	-0.120333	0.430097	Cis	17	7.58535e-05	chr17	16189615	C	T	chr17	16029157	16216091	0	A549-ACE2_8h_Ho2020	17	23.8325	Uterus	34.9753	Heart_Left_Ventricle	6.62791
rs178814	ENSG00000141027.20	NCOR1	Lung	0.000181549	-0.213159	-0.309574	-0.122979	0.409709	Cis	10	5.7873e-05	chr17	16190841	G	C	chr17	16029157	16216091	0	A549-ACE2_8h_Ho2020	10	23.8325	Uterus	34.9753	Heart_Left_Ventricle	6.62791
rs178813	ENSG00000141027.20	NCOR1	Lung	0.00026869	-0.237801	-0.324336	-0.142543	0.481553	Cis	4.5	8.69858e-05	chr17	16193756	C	T	chr17	16029157	16216091	0	A549-ACE2_8h_Ho2020	4.5	23.8325	Uterus	34.9753	Heart_Left_Ventricle	6.62791
rs178812	ENSG00000141027.20	NCOR1	Lung	5.34704e-05	-0.223619	-0.319892	-0.134706	0.435922	Cis	4.5	1.64379e-05	chr17	16193822	G	T	chr17	16029157	16216091	0	A549-ACE2_8h_Ho2020	4.5	23.8325	Uterus	34.9753	Heart_Left_Ventricle	6.62791
rs178811	ENSG00000141027.20	NCOR1	Lung	5.94988e-05	-0.224156	-0.323612	-0.136919	0.456311	Cis	4.5	1.83403e-05	chr17	16193830	T	C	chr17	16029157	16216091	0	A549-ACE2_8h_Ho2020	4.5	23.8325	Uterus	34.9753	Heart_Left_Ventricle	6.62791
rs178810	ENSG00000141027.20	NCOR1	Lung	0.000235163	-0.211716	-0.306002	-0.113879	0.430097	Cis	4.5	7.58535e-05	chr17	16194116	C	T	chr17	16029157	16216091	0	A549-ACE2_8h_Ho2020	4.5	23.8325	Uterus	34.9753	Heart_Left_Ventricle	6.62791
rs35644251	ENSG00000141027.20	NCOR1	Lung	0.00016715	-0.213298	-0.308326	-0.11714	0.408738	Cis	4.5	5.29863e-05	chr17	16194288	T	TAAG	chr17	16029157	16216091	0	A549-ACE2_8h_Ho2020	4.5	23.8325	Uterus	34.9753	Heart_Left_Ventricle	6.62791
rs178809	ENSG00000141027.20	NCOR1	Lung	5.72729e-05	-0.244595	-0.334909	-0.15694	0.481553	Cis	3.5	1.76452e-05	chr17	16196459	C	A	chr17	16029157	16216091	0	A549-ACE2_8h_Ho2020	3.5	23.8325	Uterus	34.9753	Heart_Left_Ventricle	6.62791
rs178807	ENSG00000141027.20	NCOR1	Lung	0.000102437	-0.222362	-0.327488	-0.125308	0.402913	Cis	3.5	3.20969e-05	chr17	16197247	A	G	chr17	16029157	16216091	0	A549-ACE2_8h_Ho2020	3.5	23.8325	Uterus	34.9753	Heart_Left_Ventricle	6.62791
rs178806	ENSG00000141027.20	NCOR1	Lung	2.86841e-05	-0.255525	-0.342432	-0.162265	0.486221	Cis	3.5	8.68688e-06	chr17	16197297	G	C	chr17	16029157	16216091	0	A549-ACE2_8h_Ho2020	3.5	23.8325	Uterus	34.9753	Heart_Left_Ventricle	6.62791
rs178805	ENSG00000141027.20	NCOR1	Lung	5.72729e-05	-0.244595	-0.340401	-0.155652	0.481553	Cis	3	1.76452e-05	chr17	16197814	T	C	chr17	16029157	16216091	0	A549-ACE2_8h_Ho2020	3	23.8325	Uterus	34.9753	Heart_Left_Ventricle	6.62791
rs178802	ENSG00000141027.20	NCOR1	Lung	5.71335e-05	-0.253562	-0.333499	-0.157305	0.481299	Cis	3	1.75932e-05	chr17	16203731	T	A	chr17	16029157	16216091	0	A549-ACE2_8h_Ho2020	3	23.8325	Uterus	34.9753	Heart_Left_Ventricle	6.62791
rs178801	ENSG00000141027.20	NCOR1	Lung	0.000198683	-0.248318	-0.346929	-0.152654	0.494175	Cis	2.5	6.36089e-05	chr17	16205150	G	A	chr17	16029157	16216091	0	A549-ACE2_8h_Ho2020	2.5	23.8325	Uterus	34.9753	Heart_Left_Ventricle	6.62791
rs178800	ENSG00000141027.20	NCOR1	Lung	5.72729e-05	-0.244595	-0.332109	-0.148442	0.481553	Cis	1	1.76452e-05	chr17	16205612	G	A	chr17	16029157	16216091	0	A549-ACE2_8h_Ho2020	1	23.8325	Uterus	34.9753	Heart_Left_Ventricle	6.62791
rs178799	ENSG00000141027.20	NCOR1	Lung	0.000198683	-0.248318	-0.342897	-0.155824	0.494175	Cis	4	6.36091e-05	chr17	16210871	A	G	chr17	16029157	16216091	0	A549-ACE2_8h_Ho2020	4	23.8325	Uterus	34.9753	Heart_Left_Ventricle	6.62791
rs178798	ENSG00000141027.20	NCOR1	Lung	5.72729e-05	-0.244595	-0.334582	-0.151883	0.481553	Cis	10.5	1.76452e-05	chr17	16214045	C	A	chr17	16029157	16216091	0	A549-ACE2_8h_Ho2020	10.5	23.8325	Uterus	34.9753	Heart_Left_Ventricle	6.62791
rs178797	ENSG00000141027.20	NCOR1	Lung	0.000202485	-0.253614	-0.345647	-0.158475	0.496117	Cis	12.5	6.48341e-05	chr17	16215740	G	A	chr17	16029157	16216091	0	A549-ACE2_8h_Ho2020	12.5	23.8325	Uterus	34.9753	Heart_Left_Ventricle	6.62791
rs178788	ENSG00000141027.20	NCOR1	Lung	0.00036566	-0.195006	-0.291108	-0.111296	0.459223	Cis	4.5	0.000119129	chr17	16228654	A	G	chr17	16029157	16216091	12563	A549-ACE2_8h_Ho2020	4.5	23.8325	Uterus	34.9753	Heart_Left_Ventricle	6.62791
rs178787	ENSG00000141027.20	NCOR1	Lung	0.000308735	-0.200072	-0.299674	-0.106908	0.482524	Cis	5.5	0.000100218	chr17	16229730	G	A	chr17	16029157	16216091	13639	A549-ACE2_8h_Ho2020	5.5	23.8325	Uterus	34.9753	Heart_Left_Ventricle	6.62791
rs12936233	ENSG00000141027.20	NCOR1	Lung	7.43177e-05	-0.236229	-0.32474	-0.147095	0.46699	Cis	2	2.30225e-05	chr17	16234943	T	C	chr17	16029157	16216091	18852	A549-ACE2_8h_Ho2020	2	23.8325	Uterus	34.9753	Heart_Left_Ventricle	6.62791
rs11652044	ENSG00000141027.20	NCOR1	Lung	0.000594178	-0.192911	-0.288502	-0.102044	0.487379	Cis	3	0.000197068	chr17	16236740	A	G	chr17	16029157	16216091	20649	A549-ACE2_8h_Ho2020	3	23.8325	Uterus	34.9753	Heart_Left_Ventricle	6.62791
rs7215071	ENSG00000141027.20	NCOR1	Lung	0.00216521	-0.206213	-0.289117	-0.0967746	0.452569	Cis	2.5	0.000763705	chr17	16237935	C	G	chr17	16029157	16216091	21844	A549-ACE2_8h_Ho2020	2.5	23.8325	Uterus	34.9753	Heart_Left_Ventricle	6.62791
rs62072527	ENSG00000141027.20	NCOR1	Lung	0.000401426	-0.199437	-0.291678	-0.105092	0.454369	Cis	1.5	0.000131266	chr17	16239003	G	A	chr17	16029157	16216091	22912	A549-ACE2_8h_Ho2020	1.5	23.8325	Uterus	34.9753	Heart_Left_Ventricle	6.62791
rs62072528	ENSG00000141027.20	NCOR1	Lung	0.000924014	-0.219579	-0.309445	-0.118295	0.452427	Cis	2	0.000309814	chr17	16239521	C	G	chr17	16029157	16216091	23430	A549-ACE2_8h_Ho2020	2	23.8325	Uterus	34.9753	Heart_Left_Ventricle	6.62791
rs4470185	ENSG00000141027.20	NCOR1	Lung	0.000448603	-0.195537	-0.296001	-0.0952904	0.486408	Cis	4	0.000147088	chr17	16240395	T	C	chr17	16029157	16216091	24304	A549-ACE2_8h_Ho2020	4	23.8325	Uterus	34.9753	Heart_Left_Ventricle	6.62791
rs9916220	ENSG00000141027.20	NCOR1	Lung	0.000170362	-0.221532	-0.302063	-0.117085	0.463107	Cis	7	5.40786e-05	chr17	16241770	T	A	chr17	16029157	16216091	25679	A549-ACE2_8h_Ho2020	7	23.8325	Uterus	34.9753	Heart_Left_Ventricle	6.62791
rs7223428	ENSG00000141027.20	NCOR1	Lung	0.000401426	-0.199437	-0.298053	-0.105195	0.454369	Cis	7	0.000131266	chr17	16242857	G	A	chr17	16029157	16216091	26766	A549-ACE2_8h_Ho2020	7	23.8325	Uterus	34.9753	Heart_Left_Ventricle	6.62791
rs7210224	ENSG00000141027.20	NCOR1	Lung	0.0029753	0.17222	0.0665884	0.279015	0.284466	Cis	3	0.00106445	chr17	16244507	C	T	chr17	16029157	16216091	28416	A549-ACE2_8h_Ho2020	3	23.8325	Uterus	34.9753	Heart_Left_Ventricle	6.62791
rs11653650	ENSG00000141027.20	NCOR1	Lung	0.000157972	-0.220563	-0.302818	-0.118309	0.464078	Cis	2	4.99775e-05	chr17	16245530	C	T	chr17	16029157	16216091	29439	A549-ACE2_8h_Ho2020	2	23.8325	Uterus	34.9753	Heart_Left_Ventricle	6.62791
rs12150285	ENSG00000141027.20	NCOR1	Lung	5.20037e-05	-0.220892	-0.312694	-0.121166	0.472816	Cis	2	1.59726e-05	chr17	16245612	G	C	chr17	16029157	16216091	29521	A549-ACE2_8h_Ho2020	2	23.8325	Uterus	34.9753	Heart_Left_Ventricle	6.62791
rs9909022	ENSG00000141027.20	NCOR1	Lung	0.00105778	-0.218747	-0.316288	-0.127078	0.453398	Cis	2.5	0.000356125	chr17	16250166	C	T	chr17	16029157	16216091	34075	A549-ACE2_8h_Ho2020	2.5	23.8325	Uterus	34.9753	Heart_Left_Ventricle	6.62791
rs11650427	ENSG00000141027.20	NCOR1	Lung	0.000170362	-0.221532	-0.309191	-0.115601	0.463107	Cis	4.5	5.40786e-05	chr17	16255460	A	C	chr17	16029157	16216091	39369	A549-ACE2_8h_Ho2020	4.5	23.8325	Uterus	34.9753	Heart_Left_Ventricle	6.62791
rs12945959	ENSG00000141027.20	NCOR1	Lung	0.000209195	-0.193076	-0.29314	-0.107753	0.494175	Cis	2	6.70403e-05	chr17	16257154	T	C	chr17	16029157	16216091	41063	A549-ACE2_8h_Ho2020	2	23.8325	Uterus	34.9753	Heart_Left_Ventricle	6.62791
rs34416574	ENSG00000141027.20	NCOR1	Lung	0.00075266	-0.188187	-0.28545	-0.0905586	0.458252	Cis	1.5	0.000251174	chr17	16259358	C	CA	chr17	16029157	16216091	43267	A549-ACE2_8h_Ho2020	1.5	23.8325	Uterus	34.9753	Heart_Left_Ventricle	6.62791
rs1045599	ENSG00000011295.15	TTC19	Lung	2.39931e-23	0.705217	0.602797	0.807368	0.402913	Cis	1.5	2.88303e-24	chr17	15976596	C	T	chr17	15999380	16045015	22784	A549-ACE2_8h_Ho2020	1.5	33.1683	Brain_Cerebellar_Hemisphere	64.2171	Whole_Blood	2.64506
rs8066902	ENSG00000011295.15	TTC19	Lung	2.96813e-21	0.678026	0.568932	0.78544	0.401942	Cis	1	3.64376e-22	chr17	15979608	A	G	chr17	15999380	16045015	19772	A549-ACE2_8h_Ho2020	1	33.1683	Brain_Cerebellar_Hemisphere	64.2171	Whole_Blood	2.64506
rs2286795	ENSG00000011295.15	TTC19	Lung	1.54836e-20	0.682364	0.568556	0.786738	0.37767	Cis	1	1.94292e-21	chr17	15980495	C	T	chr17	15999380	16045015	18885	A549-ACE2_8h_Ho2020	1	33.1683	Brain_Cerebellar_Hemisphere	64.2171	Whole_Blood	2.64506
rs4239134	ENSG00000011295.15	TTC19	Lung	3.91851e-27	0.747945	0.650157	0.843876	0.492233	Cis	1	4.55866e-28	chr17	15980653	T	C	chr17	15999380	16045015	18727	A549-ACE2_8h_Ho2020	1	33.1683	Brain_Cerebellar_Hemisphere	64.2171	Whole_Blood	2.64506
rs10491104	ENSG00000011295.15	TTC19	Lung	4.39665e-24	0.701331	0.601707	0.806051	0.47767	Cis	1.5	5.25185e-25	chr17	15981247	C	T	chr17	15999380	16045015	18133	A549-ACE2_8h_Ho2020	1.5	33.1683	Brain_Cerebellar_Hemisphere	64.2171	Whole_Blood	2.64506
rs55676330	ENSG00000011295.15	TTC19	Lung	1.93228e-24	0.71833	0.608995	0.812887	0.481553	Cis	1.5	2.30051e-25	chr17	15981317	C	T	chr17	15999380	16045015	18063	A549-ACE2_8h_Ho2020	1.5	33.1683	Brain_Cerebellar_Hemisphere	64.2171	Whole_Blood	2.64506
rs34236618	ENSG00000011295.15	TTC19	Lung	5.86216e-28	0.75494	0.655283	0.85575	0.494175	Cis	1.5	6.78282e-29	chr17	15983269	C	T	chr17	15999380	16045015	16111	A549-ACE2_8h_Ho2020	1.5	33.1683	Brain_Cerebellar_Hemisphere	64.2171	Whole_Blood	2.64506
rs11868809	ENSG00000011295.15	TTC19	Lung	3.57868e-27	0.740792	0.641188	0.840944	0.498058	Cis	1.5	4.16191e-28	chr17	15983696	C	T	chr17	15999380	16045015	15684	A549-ACE2_8h_Ho2020	1.5	33.1683	Brain_Cerebellar_Hemisphere	64.2171	Whole_Blood	2.64506
rs8070859	ENSG00000011295.15	TTC19	Lung	1.68853e-21	0.687467	0.57578	0.803456	0.38835	Cis	2.5	2.06623e-22	chr17	15984475	A	G	chr17	15999380	16045015	14905	A549-ACE2_8h_Ho2020	2.5	33.1683	Brain_Cerebellar_Hemisphere	64.2171	Whole_Blood	2.64506
rs11869563	ENSG00000011295.15	TTC19	Lung	1.68853e-21	0.687467	0.58509	0.791494	0.38835	Cis	2.5	2.06623e-22	chr17	15984994	A	C	chr17	15999380	16045015	14386	A549-ACE2_8h_Ho2020	2.5	33.1683	Brain_Cerebellar_Hemisphere	64.2171	Whole_Blood	2.64506
rs6502480	ENSG00000011295.15	TTC19	Lung	1.68058e-21	0.686436	0.576758	0.78627	0.38835	Cis	1	2.05319e-22	chr17	15985265	A	T	chr17	15999380	16045015	14115	A549-ACE2_8h_Ho2020	1	33.1683	Brain_Cerebellar_Hemisphere	64.2171	Whole_Blood	2.64506
rs9889745	ENSG00000011295.15	TTC19	Lung	6.2948e-26	0.726004	0.625747	0.822886	0.486408	Cis	1	7.42491e-27	chr17	15985275	G	A	chr17	15999380	16045015	14105	A549-ACE2_8h_Ho2020	1	33.1683	Brain_Cerebellar_Hemisphere	64.2171	Whole_Blood	2.64506
rs11655456	ENSG00000011295.15	TTC19	Lung	1.68088e-21	0.686914	0.586411	0.789112	0.38932	Cis	5	2.05555e-22	chr17	15991475	C	T	chr17	15999380	16045015	7905	A549-ACE2_8h_Ho2020	5	33.1683	Brain_Cerebellar_Hemisphere	64.2171	Whole_Blood	2.64506
rs2324084	ENSG00000011295.15	TTC19	Lung	2.49156e-26	0.742173	0.648527	0.84775	0.488349	Cis	1.5	2.91529e-27	chr17	15993277	T	C	chr17	15999380	16045015	6103	A549-ACE2_8h_Ho2020	1.5	33.1683	Brain_Cerebellar_Hemisphere	64.2171	Whole_Blood	2.64506
rs7210655	ENSG00000011295.15	TTC19	Lung	1.68088e-21	0.686914	0.56989	0.795724	0.38932	Cis	4	2.05555e-22	chr17	15995673	C	A	chr17	15999380	16045015	3707	A549-ACE2_8h_Ho2020	4	33.1683	Brain_Cerebellar_Hemisphere	64.2171	Whole_Blood	2.64506
rs6502482	ENSG00000011295.15	TTC19	Lung	1.46654e-24	0.717429	0.612549	0.817722	0.43301	Cis	4	1.74197e-25	chr17	15995927	C	G	chr17	15999380	16045015	3453	A549-ACE2_8h_Ho2020	4	33.1683	Brain_Cerebellar_Hemisphere	64.2171	Whole_Blood	2.64506
rs4792711	ENSG00000011295.15	TTC19	Lung	6.2948e-26	0.726004	0.629019	0.826928	0.486408	Cis	2	7.42491e-27	chr17	15996557	C	T	chr17	15999380	16045015	2823	A549-ACE2_8h_Ho2020	2	33.1683	Brain_Cerebellar_Hemisphere	64.2171	Whole_Blood	2.64506
rs758853	ENSG00000011295.15	TTC19	Lung	4.83517e-28	0.752336	0.654201	0.848714	0.495146	Cis	11	5.58506e-29	chr17	16000288	C	A	chr17	15999380	16045015	0	A549-ACE2_8h_Ho2020	11	33.1683	Brain_Cerebellar_Hemisphere	64.2171	Whole_Blood	2.64506
rs3760298	ENSG00000011295.15	TTC19	Lung	8.20557e-27	0.738539	0.633996	0.827693	0.486408	Cis	6.5	9.57521e-28	chr17	16001876	A	G	chr17	15999380	16045015	0	A549-ACE2_8h_Ho2020	6.5	33.1683	Brain_Cerebellar_Hemisphere	64.2171	Whole_Blood	2.64506
rs2302415	ENSG00000011295.15	TTC19	Lung	1.31426e-20	0.678609	0.571894	0.782123	0.384466	Cis	4	1.64762e-21	chr17	16003077	C	T	chr17	15999380	16045015	0	A549-ACE2_8h_Ho2020	4	33.1683	Brain_Cerebellar_Hemisphere	64.2171	Whole_Blood	2.64506
rs11078321	ENSG00000011295.15	TTC19	Lung	5.86216e-28	0.75494	0.643771	0.844113	0.494175	Cis	4	6.78287e-29	chr17	16003078	T	C	chr17	15999380	16045015	0	A549-ACE2_8h_Ho2020	4	33.1683	Brain_Cerebellar_Hemisphere	64.2171	Whole_Blood	2.64506
rs2041459	ENSG00000011295.15	TTC19	Lung	5.86216e-28	0.75494	0.657454	0.849168	0.494175	Cis	4	6.78287e-29	chr17	16003332	C	T	chr17	15999380	16045015	0	A549-ACE2_8h_Ho2020	4	33.1683	Brain_Cerebellar_Hemisphere	64.2171	Whole_Blood	2.64506
rs2041460	ENSG00000011295.15	TTC19	Lung	5.86216e-28	0.75494	0.657069	0.851866	0.494175	Cis	7	6.78282e-29	chr17	16003598	G	A	chr17	15999380	16045015	0	A549-ACE2_8h_Ho2020	7	33.1683	Brain_Cerebellar_Hemisphere	64.2171	Whole_Blood	2.64506
rs3760297	ENSG00000011295.15	TTC19	Lung	4.30064e-22	0.680584	0.572628	0.782163	0.405825	Cis	6	5.22702e-23	chr17	16006414	A	G	chr17	15999380	16045015	0	A549-ACE2_8h_Ho2020	6	33.1683	Brain_Cerebellar_Hemisphere	64.2171	Whole_Blood	2.64506
rs3826360	ENSG00000011295.15	TTC19	Lung	9.5411e-28	0.752468	0.653437	0.843173	0.491262	Cis	9	1.1066e-28	chr17	16006972	A	G	chr17	15999380	16045015	0	A549-ACE2_8h_Ho2020	9	33.1683	Brain_Cerebellar_Hemisphere	64.2171	Whole_Blood	2.64506
rs150522547	ENSG00000011295.15	TTC19	Lung	2.17742e-22	0.683463	0.568819	0.777991	0.472816	Cis	3.5	2.63959e-23	chr17	16007439	AGTTTTTT	A	chr17	15999380	16045015	0	A549-ACE2_8h_Ho2020	3.5	33.1683	Brain_Cerebellar_Hemisphere	64.2171	Whole_Blood	2.64506
rs4792712	ENSG00000011295.15	TTC19	Lung	1.68088e-21	0.686914	0.579328	0.794684	0.38932	Cis	8.5	2.05555e-22	chr17	16007791	T	G	chr17	15999380	16045015	0	A549-ACE2_8h_Ho2020	8.5	33.1683	Brain_Cerebellar_Hemisphere	64.2171	Whole_Blood	2.64506
rs8075345	ENSG00000011295.15	TTC19	Lung	7.30476e-21	0.682836	0.561595	0.786304	0.385437	Cis	11.5	9.028e-22	chr17	16014908	G	A	chr17	15999380	16045015	0	A549-ACE2_8h_Ho2020	11.5	33.1683	Brain_Cerebellar_Hemisphere	64.2171	Whole_Blood	2.64506
rs9897542	ENSG00000011295.15	TTC19	Lung	1.17385e-22	0.689773	0.583568	0.796526	0.403884	Cis	5	1.41698e-23	chr17	16017757	A	G	chr17	15999380	16045015	0	A549-ACE2_8h_Ho2020	5	33.1683	Brain_Cerebellar_Hemisphere	64.2171	Whole_Blood	2.64506
rs35860958	ENSG00000011295.15	TTC19	Lung	8.32551e-28	0.755962	0.654398	0.864365	0.490291	Cis	5	9.64954e-29	chr17	16017854	G	GT	chr17	15999380	16045015	0	A549-ACE2_8h_Ho2020	5	33.1683	Brain_Cerebellar_Hemisphere	64.2171	Whole_Blood	2.64506
rs9899002	ENSG00000011295.15	TTC19	Lung	9.5411e-28	0.752468	0.64902	0.842156	0.491262	Cis	10	1.1066e-28	chr17	16018105	G	A	chr17	15999380	16045015	0	A549-ACE2_8h_Ho2020	10	33.1683	Brain_Cerebellar_Hemisphere	64.2171	Whole_Blood	2.64506
rs34041495	ENSG00000011295.15	TTC19	Lung	8.32551e-28	0.755962	0.662166	0.85183	0.490291	Cis	10	9.64954e-29	chr17	16018255	T	TG	chr17	15999380	16045015	0	A549-ACE2_8h_Ho2020	10	33.1683	Brain_Cerebellar_Hemisphere	64.2171	Whole_Blood	2.64506
rs10569111	ENSG00000011295.15	TTC19	Lung	1.01597e-20	0.678774	0.567293	0.785597	0.383495	Cis	5.5	1.26365e-21	chr17	16019593	CTG	C	chr17	15999380	16045015	0	A549-ACE2_8h_Ho2020	5.5	33.1683	Brain_Cerebellar_Hemisphere	64.2171	Whole_Blood	2.64506
rs11869450	ENSG00000011295.15	TTC19	Lung	2.99856e-21	0.682486	0.569234	0.788035	0.384466	Cis	9.5	3.6823e-22	chr17	16020395	C	T	chr17	15999380	16045015	0	A549-ACE2_8h_Ho2020	9.5	33.1683	Brain_Cerebellar_Hemisphere	64.2171	Whole_Blood	2.64506
rs6416868	ENSG00000011295.15	TTC19	Lung	1.01597e-20	0.678774	0.573868	0.786495	0.383495	Cis	7	1.26365e-21	chr17	16021056	A	G	chr17	15999380	16045015	0	A549-ACE2_8h_Ho2020	7	33.1683	Brain_Cerebellar_Hemisphere	64.2171	Whole_Blood	2.64506
rs145648399	ENSG00000011295.15	TTC19	Lung	8.32551e-28	0.755962	0.662342	0.858657	0.490291	Cis	3.5	9.64954e-29	chr17	16022087	G	GGGTTGT	chr17	15999380	16045015	0	A549-ACE2_8h_Ho2020	3.5	33.1683	Brain_Cerebellar_Hemisphere	64.2171	Whole_Blood	2.64506
rs3785633	ENSG00000011295.15	TTC19	Lung	8.32551e-28	0.755962	0.647003	0.855306	0.490291	Cis	3.5	9.64954e-29	chr17	16022420	A	G	chr17	15999380	16045015	0	A549-ACE2_8h_Ho2020	3.5	33.1683	Brain_Cerebellar_Hemisphere	64.2171	Whole_Blood	2.64506
rs12451075	ENSG00000011295.15	TTC19	Lung	8.32551e-28	0.755962	0.664191	0.857133	0.490291	Cis	3.5	9.64954e-29	chr17	16022719	T	C	chr17	15999380	16045015	0	A549-ACE2_8h_Ho2020	3.5	33.1683	Brain_Cerebellar_Hemisphere	64.2171	Whole_Blood	2.64506
rs8080221	ENSG00000011295.15	TTC19	Lung	1.28149e-20	0.682375	0.562758	0.787054	0.383495	Cis	4	1.60502e-21	chr17	16038771	C	G	chr17	15999380	16045015	0	A549-ACE2_8h_Ho2020	4	33.1683	Brain_Cerebellar_Hemisphere	64.2171	Whole_Blood	2.64506
rs8081406	ENSG00000011295.15	TTC19	Lung	2.72706e-20	0.664555	0.561038	0.782436	0.41165	Cis	4	3.44242e-21	chr17	16038831	T	C	chr17	15999380	16045015	0	A549-ACE2_8h_Ho2020	4	33.1683	Brain_Cerebellar_Hemisphere	64.2171	Whole_Blood	2.64506
rs4792716	ENSG00000011295.15	TTC19	Lung	2.66712e-21	0.689656	0.580475	0.795319	0.403884	Cis	9	3.27212e-22	chr17	16039830	A	G	chr17	15999380	16045015	0	A549-ACE2_8h_Ho2020	9	33.1683	Brain_Cerebellar_Hemisphere	64.2171	Whole_Blood	2.64506
rs11657160	ENSG00000011295.15	TTC19	Lung	2.66712e-21	0.689656	0.582344	0.790952	0.403884	Cis	1.5	3.27212e-22	chr17	16040017	G	C	chr17	15999380	16045015	0	A549-ACE2_8h_Ho2020	1.5	33.1683	Brain_Cerebellar_Hemisphere	64.2171	Whole_Blood	2.64506
rs1075901	ENSG00000011295.15	TTC19	Lung	2.03579e-21	0.690931	0.581288	0.80235	0.405825	Cis	1.5	2.49358e-22	chr17	16040596	T	C	chr17	15999380	16045015	0	A549-ACE2_8h_Ho2020	1.5	33.1683	Brain_Cerebellar_Hemisphere	64.2171	Whole_Blood	2.64506
rs10684399	ENSG00000011295.15	TTC19	Lung	1.73669e-20	0.665012	0.552845	0.769858	0.403884	Cis	5	2.1861e-21	chr17	16042160	C	CAAAG	chr17	15999380	16045015	0	A549-ACE2_8h_Ho2020	5	33.1683	Brain_Cerebellar_Hemisphere	64.2171	Whole_Blood	2.64506
rs3785632	ENSG00000011295.15	TTC19	Lung	3.02838e-13	0.549055	0.399992	0.678961	0.318447	Cis	5	4.92115e-14	chr17	16042294	C	T	chr17	15999380	16045015	0	A549-ACE2_8h_Ho2020	5	33.1683	Brain_Cerebellar_Hemisphere	64.2171	Whole_Blood	2.64506
rs3837816	ENSG00000011295.15	TTC19	Lung	3.6013e-21	0.678825	0.570155	0.774974	0.403884	Cis	5	4.43241e-22	chr17	16042299	G	GTCAT	chr17	15999380	16045015	0	A549-ACE2_8h_Ho2020	5	33.1683	Brain_Cerebellar_Hemisphere	64.2171	Whole_Blood	2.64506
rs3785631	ENSG00000011295.15	TTC19	Lung	2.09691e-21	0.664774	0.553652	0.7679	0.462136	Cis	8	2.56927e-22	chr17	16042632	A	G	chr17	15999380	16045015	0	A549-ACE2_8h_Ho2020	8	33.1683	Brain_Cerebellar_Hemisphere	64.2171	Whole_Blood	2.64506
rs4435297	ENSG00000011295.15	TTC19	Lung	5.30477e-20	0.655243	0.546984	0.7537	0.41068	Cis	3.5	6.77369e-21	chr17	16043903	T	C	chr17	15999380	16045015	0	A549-ACE2_8h_Ho2020	3.5	33.1683	Brain_Cerebellar_Hemisphere	64.2171	Whole_Blood	2.64506
rs4792717	ENSG00000011295.15	TTC19	Lung	5.30477e-20	0.655243	0.541465	0.763107	0.41068	Cis	5	6.77369e-21	chr17	16045116	A	G	chr17	15999380	16045015	101	A549-ACE2_8h_Ho2020	5	33.1683	Brain_Cerebellar_Hemisphere	64.2171	Whole_Blood	2.64506
rs9889822	ENSG00000011295.15	TTC19	Lung	1.03891e-21	0.676121	0.575094	0.773458	0.462136	Cis	5	1.26679e-22	chr17	16045649	C	T	chr17	15999380	16045015	634	A549-ACE2_8h_Ho2020	5	33.1683	Brain_Cerebellar_Hemisphere	64.2171	Whole_Blood	2.64506
rs1079533	ENSG00000011295.15	TTC19	Lung	8.49358e-27	0.737675	0.641789	0.842396	0.491262	Cis	5.5	9.91465e-28	chr17	16046884	G	A	chr17	15999380	16045015	1869	A549-ACE2_8h_Ho2020	5.5	33.1683	Brain_Cerebellar_Hemisphere	64.2171	Whole_Blood	2.64506
rs11651290	ENSG00000011295.15	TTC19	Lung	7.19432e-27	0.737939	0.646897	0.843443	0.490291	Cis	5	8.38949e-28	chr17	16048157	C	T	chr17	15999380	16045015	3142	A549-ACE2_8h_Ho2020	5	33.1683	Brain_Cerebellar_Hemisphere	64.2171	Whole_Blood	2.64506
rs3815039	ENSG00000011295.15	TTC19	Lung	5.95394e-27	0.74055	0.638059	0.834968	0.491262	Cis	3.5	6.93836e-28	chr17	16049274	C	A	chr17	15999380	16045015	4259	A549-ACE2_8h_Ho2020	3.5	33.1683	Brain_Cerebellar_Hemisphere	64.2171	Whole_Blood	2.64506
rs11078327	ENSG00000011295.15	TTC19	Lung	1.73452e-20	0.670812	0.551834	0.770599	0.404854	Cis	3.5	2.18267e-21	chr17	16049627	C	G	chr17	15999380	16045015	4612	A549-ACE2_8h_Ho2020	3.5	33.1683	Brain_Cerebellar_Hemisphere	64.2171	Whole_Blood	2.64506
rs11459724	ENSG00000011295.15	TTC19	Lung	5.30477e-20	0.655243	0.538724	0.764567	0.41068	Cis	2	6.77369e-21	chr17	16050734	T	TA	chr17	15999380	16045015	5719	A549-ACE2_8h_Ho2020	2	33.1683	Brain_Cerebellar_Hemisphere	64.2171	Whole_Blood	2.64506
rs4792718	ENSG00000011295.15	TTC19	Lung	3.23825e-20	0.665569	0.543113	0.77428	0.382524	Cis	5	4.10175e-21	chr17	16051378	A	G	chr17	15999380	16045015	6363	A549-ACE2_8h_Ho2020	5	33.1683	Brain_Cerebellar_Hemisphere	64.2171	Whole_Blood	2.64506
rs11657912	ENSG00000011295.15	TTC19	Lung	3.84364e-25	0.717501	0.616968	0.815081	0.487379	Cis	2	4.54884e-26	chr17	16052826	G	T	chr17	15999380	16045015	7811	A549-ACE2_8h_Ho2020	2	33.1683	Brain_Cerebellar_Hemisphere	64.2171	Whole_Blood	2.64506
rs4792719	ENSG00000011295.15	TTC19	Lung	4.56633e-27	0.742548	0.638638	0.839623	0.48932	Cis	2.5	5.31772e-28	chr17	16055088	A	G	chr17	15999380	16045015	10073	A549-ACE2_8h_Ho2020	2.5	33.1683	Brain_Cerebellar_Hemisphere	64.2171	Whole_Blood	2.64506
rs9652827	ENSG00000011295.15	TTC19	Lung	7.5707e-20	0.65671	0.54492	0.767493	0.412621	Cis	2.5	9.70885e-21	chr17	16055460	C	T	chr17	15999380	16045015	10445	A549-ACE2_8h_Ho2020	2.5	33.1683	Brain_Cerebellar_Hemisphere	64.2171	Whole_Blood	2.64506
rs3834582	ENSG00000011295.15	TTC19	Lung	9.54785e-27	0.744645	0.647252	0.84598	0.488349	Cis	2.5	1.11528e-27	chr17	16056098	GCTT	G	chr17	15999380	16045015	11083	A549-ACE2_8h_Ho2020	2.5	33.1683	Brain_Cerebellar_Hemisphere	64.2171	Whole_Blood	2.64506
rs9652828	ENSG00000011295.15	TTC19	Lung	9.54785e-27	0.744645	0.64089	0.842096	0.488349	Cis	2.5	1.11528e-27	chr17	16056400	C	T	chr17	15999380	16045015	11385	A549-ACE2_8h_Ho2020	2.5	33.1683	Brain_Cerebellar_Hemisphere	64.2171	Whole_Blood	2.64506
rs2157991	ENSG00000011295.15	TTC19	Lung	1.5607e-20	0.665128	0.556885	0.773512	0.431068	Cis	5.5	1.96087e-21	chr17	16058637	A	G	chr17	15999380	16045015	13622	A549-ACE2_8h_Ho2020	5.5	33.1683	Brain_Cerebellar_Hemisphere	64.2171	Whole_Blood	2.64506
rs2157990	ENSG00000011295.15	TTC19	Lung	7.5707e-20	0.65671	0.547706	0.761345	0.412621	Cis	5.5	9.70885e-21	chr17	16058679	T	A	chr17	15999380	16045015	13664	A549-ACE2_8h_Ho2020	5.5	33.1683	Brain_Cerebellar_Hemisphere	64.2171	Whole_Blood	2.64506
rs3785629	ENSG00000011295.15	TTC19	Lung	1.62756e-20	0.662837	0.554779	0.768273	0.432039	Cis	1	2.04614e-21	chr17	16058807	A	G	chr17	15999380	16045015	13792	A549-ACE2_8h_Ho2020	1	33.1683	Brain_Cerebellar_Hemisphere	64.2171	Whole_Blood	2.64506
rs9709250	ENSG00000011295.15	TTC19	Lung	1.62756e-20	0.662837	0.552073	0.780006	0.432039	Cis	3.5	2.04616e-21	chr17	16058837	A	G	chr17	15999380	16045015	13822	A549-ACE2_8h_Ho2020	3.5	33.1683	Brain_Cerebellar_Hemisphere	64.2171	Whole_Blood	2.64506
rs150275723	ENSG00000011295.15	TTC19	Lung	2.88667e-24	0.713301	0.613284	0.810049	0.478641	Cis	6.5	3.44248e-25	chr17	16062382	AAAAC	A	chr17	15999380	16045015	17367	A549-ACE2_8h_Ho2020	6.5	33.1683	Brain_Cerebellar_Hemisphere	64.2171	Whole_Blood	2.64506
rs11652025	ENSG00000011295.15	TTC19	Lung	1.08789e-20	0.660996	0.542097	0.768677	0.430097	Cis	6.5	1.3544e-21	chr17	16062549	T	G	chr17	15999380	16045015	17534	A549-ACE2_8h_Ho2020	6.5	33.1683	Brain_Cerebellar_Hemisphere	64.2171	Whole_Blood	2.64506
rs2285583	ENSG00000011295.15	TTC19	Lung	3.36521e-20	0.666763	0.54895	0.764668	0.378641	Cis	2.5	4.26788e-21	chr17	16064829	T	C	chr17	15999380	16045015	19814	A549-ACE2_8h_Ho2020	2.5	33.1683	Brain_Cerebellar_Hemisphere	64.2171	Whole_Blood	2.64506
rs3815038	ENSG00000011295.15	TTC19	Lung	5.98175e-27	0.745849	0.650051	0.852643	0.486408	Cis	2.5	6.97312e-28	chr17	16065235	A	C	chr17	15999380	16045015	20220	A549-ACE2_8h_Ho2020	2.5	33.1683	Brain_Cerebellar_Hemisphere	64.2171	Whole_Blood	2.64506
rs2285582	ENSG00000011295.15	TTC19	Lung	9.70298e-21	0.672732	0.56109	0.776918	0.403884	Cis	2.5	1.2057e-21	chr17	16065359	G	A	chr17	15999380	16045015	20344	A549-ACE2_8h_Ho2020	2.5	33.1683	Brain_Cerebellar_Hemisphere	64.2171	Whole_Blood	2.64506
rs3785628	ENSG00000011295.15	TTC19	Lung	5.46519e-21	0.685103	0.579159	0.784182	0.403696	Cis	3.5	6.74154e-22	chr17	16067368	C	T	chr17	15999380	16045015	22353	A549-ACE2_8h_Ho2020	3.5	33.1683	Brain_Cerebellar_Hemisphere	64.2171	Whole_Blood	2.64506
rs12948361	ENSG00000011295.15	TTC19	Lung	1.17742e-26	0.739584	0.636969	0.830384	0.487379	Cis	2	1.37627e-27	chr17	16068767	G	A	chr17	15999380	16045015	23752	A549-ACE2_8h_Ho2020	2	33.1683	Brain_Cerebellar_Hemisphere	64.2171	Whole_Blood	2.64506
rs12942295	ENSG00000011295.15	TTC19	Lung	7.33564e-25	0.725764	0.628709	0.824539	0.473786	Cis	3	8.6931e-26	chr17	16070530	A	T	chr17	15999380	16045015	25515	A549-ACE2_8h_Ho2020	3	33.1683	Brain_Cerebellar_Hemisphere	64.2171	Whole_Blood	2.64506
rs9891379	ENSG00000011295.15	TTC19	Lung	3.15548e-24	0.710933	0.614533	0.81444	0.471845	Cis	2	3.76677e-25	chr17	16073244	T	G	chr17	15999380	16045015	28229	A549-ACE2_8h_Ho2020	2	33.1683	Brain_Cerebellar_Hemisphere	64.2171	Whole_Blood	2.64506
rs11078330	ENSG00000011295.15	TTC19	Lung	4.50131e-26	0.731173	0.636925	0.830807	0.485437	Cis	2	5.30411e-27	chr17	16073691	A	T	chr17	15999380	16045015	28676	A549-ACE2_8h_Ho2020	2	33.1683	Brain_Cerebellar_Hemisphere	64.2171	Whole_Blood	2.64506
rs9896441	ENSG00000011295.15	TTC19	Lung	2.58062e-20	0.652772	0.539628	0.768464	0.428155	Cis	2	3.25655e-21	chr17	16073729	C	T	chr17	15999380	16045015	28714	A549-ACE2_8h_Ho2020	2	33.1683	Brain_Cerebellar_Hemisphere	64.2171	Whole_Blood	2.64506
rs9898313	ENSG00000011295.15	TTC19	Lung	1.61949e-24	0.719883	0.616871	0.8124	0.471845	Cis	2	1.92428e-25	chr17	16073818	T	C	chr17	15999380	16045015	28803	A549-ACE2_8h_Ho2020	2	33.1683	Brain_Cerebellar_Hemisphere	64.2171	Whole_Blood	2.64506
rs11078331	ENSG00000011295.15	TTC19	Lung	1.73832e-20	0.66523	0.551953	0.771891	0.427184	Cis	2	2.18883e-21	chr17	16074555	T	G	chr17	15999380	16045015	29540	A549-ACE2_8h_Ho2020	2	33.1683	Brain_Cerebellar_Hemisphere	64.2171	Whole_Blood	2.64506
rs2051736	ENSG00000011295.15	TTC19	Lung	2.75111e-26	0.735592	0.631091	0.822432	0.486408	Cis	2.5	3.22008e-27	chr17	16086699	T	C	chr17	15999380	16045015	41684	A549-ACE2_8h_Ho2020	2.5	33.1683	Brain_Cerebellar_Hemisphere	64.2171	Whole_Blood	2.64506
rs8080706	ENSG00000011295.15	TTC19	Lung	5.98874e-25	0.725684	0.623799	0.828667	0.474757	Cis	3	7.09224e-26	chr17	16088246	G	C	chr17	15999380	16045015	43231	A549-ACE2_8h_Ho2020	3	33.1683	Brain_Cerebellar_Hemisphere	64.2171	Whole_Blood	2.64506
rs8081667	ENSG00000011295.15	TTC19	Lung	3.1683e-20	0.668678	0.556463	0.781357	0.379612	Cis	3	4.0119e-21	chr17	16088254	T	C	chr17	15999380	16045015	43239	A549-ACE2_8h_Ho2020	3	33.1683	Brain_Cerebellar_Hemisphere	64.2171	Whole_Blood	2.64506
rs12947205	ENSG00000011295.15	TTC19	Lung	2.79591e-24	0.714928	0.61345	0.817628	0.47767	Cis	3	3.33314e-25	chr17	16090013	G	A	chr17	15999380	16045015	44998	A549-ACE2_8h_Ho2020	3	33.1683	Brain_Cerebellar_Hemisphere	64.2171	Whole_Blood	2.64506
rs1125156	ENSG00000011295.15	TTC19	Lung	1.41603e-25	0.724237	0.626312	0.831068	0.487379	Cis	3	1.67192e-26	chr17	16091240	G	A	chr17	15999380	16045015	46225	A549-ACE2_8h_Ho2020	3	33.1683	Brain_Cerebellar_Hemisphere	64.2171	Whole_Blood	2.64506
rs34527265	ENSG00000011295.15	TTC19	Lung	6.73058e-20	0.649339	0.537991	0.749221	0.430097	Cis	3	8.61554e-21	chr17	16091550	T	TCTCA	chr17	15999380	16045015	46535	A549-ACE2_8h_Ho2020	3	33.1683	Brain_Cerebellar_Hemisphere	64.2171	Whole_Blood	2.64506
rs2078050	ENSG00000011295.15	TTC19	Lung	4.49642e-20	0.66019	0.556371	0.770534	0.403884	Cis	3	5.73087e-21	chr17	16091574	C	T	chr17	15999380	16045015	46559	A549-ACE2_8h_Ho2020	3	33.1683	Brain_Cerebellar_Hemisphere	64.2171	Whole_Blood	2.64506
rs7207463	ENSG00000011295.15	TTC19	Lung	3.73654e-20	0.655144	0.544758	0.764343	0.43301	Cis	1.5	4.74912e-21	chr17	16100945	A	G	chr17	15999380	16045015	55930	A549-ACE2_8h_Ho2020	1.5	33.1683	Brain_Cerebellar_Hemisphere	64.2171	Whole_Blood	2.64506
rs7207889	ENSG00000011295.15	TTC19	Lung	4.29487e-23	0.69004	0.58676	0.788555	0.486408	Cis	1.5	5.16752e-24	chr17	16101054	C	T	chr17	15999380	16045015	56039	A549-ACE2_8h_Ho2020	1.5	33.1683	Brain_Cerebellar_Hemisphere	64.2171	Whole_Blood	2.64506
rs2285580	ENSG00000011295.15	TTC19	Lung	1.16407e-19	0.652615	0.542362	0.755134	0.402913	Cis	1.5	1.49926e-20	chr17	16101873	T	C	chr17	15999380	16045015	56858	A549-ACE2_8h_Ho2020	1.5	33.1683	Brain_Cerebellar_Hemisphere	64.2171	Whole_Blood	2.64506
rs4791662	ENSG00000011295.15	TTC19	Lung	6.54007e-22	0.665046	0.559835	0.753843	0.485437	Cis	1	7.96174e-23	chr17	16105558	T	C	chr17	15999380	16045015	60543	A549-ACE2_8h_Ho2020	1	33.1683	Brain_Cerebellar_Hemisphere	64.2171	Whole_Blood	2.64506
rs9907273	ENSG00000011295.15	TTC19	Lung	5.89092e-20	0.655068	0.541451	0.761474	0.429126	Cis	2	7.53144e-21	chr17	16107445	A	G	chr17	15999380	16045015	62430	A549-ACE2_8h_Ho2020	2	33.1683	Brain_Cerebellar_Hemisphere	64.2171	Whole_Blood	2.64506
rs4566208	ENSG00000011295.15	TTC19	Lung	1.59189e-19	0.658121	0.544895	0.772244	0.402913	Cis	2	2.05843e-20	chr17	16107606	A	G	chr17	15999380	16045015	62591	A549-ACE2_8h_Ho2020	2	33.1683	Brain_Cerebellar_Hemisphere	64.2171	Whole_Blood	2.64506
rs7222886	ENSG00000011295.15	TTC19	Lung	5.89092e-20	0.655068	0.550468	0.760936	0.429126	Cis	1.5	7.53144e-21	chr17	16109180	A	T	chr17	15999380	16045015	64165	A549-ACE2_8h_Ho2020	1.5	33.1683	Brain_Cerebellar_Hemisphere	64.2171	Whole_Blood	2.64506
rs9909697	ENSG00000011295.15	TTC19	Lung	9.87669e-24	0.689776	0.58898	0.784881	0.494175	Cis	1.5	1.18367e-24	chr17	16116664	G	A	chr17	15999380	16045015	71649	A549-ACE2_8h_Ho2020	1.5	33.1683	Brain_Cerebellar_Hemisphere	64.2171	Whole_Blood	2.64506
rs35445506	ENSG00000011295.15	TTC19	Lung	8.5742e-20	0.648516	0.547274	0.754168	0.430097	Cis	1.5	1.10228e-20	chr17	16116718	C	CAGA	chr17	15999380	16045015	71703	A549-ACE2_8h_Ho2020	1.5	33.1683	Brain_Cerebellar_Hemisphere	64.2171	Whole_Blood	2.64506
rs11658564	ENSG00000011295.15	TTC19	Lung	5.89092e-20	0.655068	0.548896	0.767762	0.429126	Cis	1.5	7.53144e-21	chr17	16120273	T	C	chr17	15999380	16045015	75258	A549-ACE2_8h_Ho2020	1.5	33.1683	Brain_Cerebellar_Hemisphere	64.2171	Whole_Blood	2.64506
rs12150017	ENSG00000011295.15	TTC19	Lung	1.05331e-22	0.682446	0.583519	0.785901	0.482524	Cis	2	1.27106e-23	chr17	16120780	T	C	chr17	15999380	16045015	75765	A549-ACE2_8h_Ho2020	2	33.1683	Brain_Cerebellar_Hemisphere	64.2171	Whole_Blood	2.64506
rs11870608	ENSG00000011295.15	TTC19	Lung	5.89092e-20	0.655068	0.543827	0.766153	0.429126	Cis	1.5	7.53144e-21	chr17	16122356	A	G	chr17	15999380	16045015	77341	A549-ACE2_8h_Ho2020	1.5	33.1683	Brain_Cerebellar_Hemisphere	64.2171	Whole_Blood	2.64506
rs11078332	ENSG00000011295.15	TTC19	Lung	1.58094e-22	0.678649	0.582007	0.77873	0.483495	Cis	1.5	1.91089e-23	chr17	16122754	A	G	chr17	15999380	16045015	77739	A549-ACE2_8h_Ho2020	1.5	33.1683	Brain_Cerebellar_Hemisphere	64.2171	Whole_Blood	2.64506
rs7216834	ENSG00000011295.15	TTC19	Lung	2.40796e-22	0.677698	0.577629	0.778901	0.484466	Cis	2	2.92095e-23	chr17	16129451	C	A	chr17	15999380	16045015	84436	A549-ACE2_8h_Ho2020	2	33.1683	Brain_Cerebellar_Hemisphere	64.2171	Whole_Blood	2.64506
rs1160109	ENSG00000011295.15	TTC19	Lung	2.40796e-22	0.677698	0.581084	0.772724	0.484466	Cis	2	2.92095e-23	chr17	16129818	T	A	chr17	15999380	16045015	84803	A549-ACE2_8h_Ho2020	2	33.1683	Brain_Cerebellar_Hemisphere	64.2171	Whole_Blood	2.64506
rs2324141	ENSG00000011295.15	TTC19	Lung	1.35928e-19	0.648236	0.534589	0.756279	0.431068	Cis	1.5	1.75442e-20	chr17	16130129	C	A	chr17	15999380	16045015	85114	A549-ACE2_8h_Ho2020	1.5	33.1683	Brain_Cerebellar_Hemisphere	64.2171	Whole_Blood	2.64506
rs9902141	ENSG00000011295.15	TTC19	Lung	9.96733e-24	0.689874	0.591707	0.793864	0.494175	Cis	1	1.19493e-24	chr17	16131459	G	T	chr17	15999380	16045015	86444	A549-ACE2_8h_Ho2020	1	33.1683	Brain_Cerebellar_Hemisphere	64.2171	Whole_Blood	2.64506
rs10451230	ENSG00000011295.15	TTC19	Lung	4.60251e-20	0.657809	0.544994	0.758075	0.407767	Cis	1	5.86791e-21	chr17	16131911	A	T	chr17	15999380	16045015	86896	A549-ACE2_8h_Ho2020	1	33.1683	Brain_Cerebellar_Hemisphere	64.2171	Whole_Blood	2.64506
rs9897388	ENSG00000011295.15	TTC19	Lung	1.35928e-19	0.648236	0.546724	0.762072	0.431068	Cis	1	1.75442e-20	chr17	16134312	C	A	chr17	15999380	16045015	89297	A549-ACE2_8h_Ho2020	1	33.1683	Brain_Cerebellar_Hemisphere	64.2171	Whole_Blood	2.64506
rs35868101	ENSG00000011295.15	TTC19	Lung	8.5742e-20	0.648516	0.536341	0.762329	0.430097	Cis	1	1.10228e-20	chr17	16169639	TA	T	chr17	15999380	16045015	124624	A549-ACE2_8h_Ho2020	1	33.1683	Brain_Cerebellar_Hemisphere	64.2171	Whole_Blood	2.64506
rs178839	ENSG00000011295.15	TTC19	Lung	8.5742e-20	0.648516	0.542636	0.753091	0.430097	Cis	1	1.10228e-20	chr17	16170557	C	G	chr17	15999380	16045015	125542	A549-ACE2_8h_Ho2020	1	33.1683	Brain_Cerebellar_Hemisphere	64.2171	Whole_Blood	2.64506
rs178831	ENSG00000011295.15	TTC19	Lung	2.63777e-19	0.651683	0.535281	0.75991	0.380583	Cis	1.5	3.42122e-20	chr17	16177535	A	G	chr17	15999380	16045015	132520	A549-ACE2_8h_Ho2020	1.5	33.1683	Brain_Cerebellar_Hemisphere	64.2171	Whole_Blood	2.64506
rs178828	ENSG00000011295.15	TTC19	Lung	6.6812e-19	0.631332	0.5253	0.73361	0.409709	Cis	2.5	8.74197e-20	chr17	16180272	C	T	chr17	15999380	16045015	135257	A549-ACE2_8h_Ho2020	2.5	33.1683	Brain_Cerebellar_Hemisphere	64.2171	Whole_Blood	2.64506
rs178827	ENSG00000011295.15	TTC19	Lung	1.44781e-19	0.652184	0.537864	0.76334	0.402913	Cis	2.5	1.86984e-20	chr17	16180352	A	G	chr17	15999380	16045015	135337	A549-ACE2_8h_Ho2020	2.5	33.1683	Brain_Cerebellar_Hemisphere	64.2171	Whole_Blood	2.64506
rs178826	ENSG00000011295.15	TTC19	Lung	8.5742e-20	0.648516	0.545443	0.762182	0.430097	Cis	2.5	1.10228e-20	chr17	16180370	C	T	chr17	15999380	16045015	135355	A549-ACE2_8h_Ho2020	2.5	33.1683	Brain_Cerebellar_Hemisphere	64.2171	Whole_Blood	2.64506
rs3030884	ENSG00000011295.15	TTC19	Lung	3.42566e-22	0.678086	0.573316	0.789018	0.479612	Cis	1	4.15816e-23	chr17	16181671	A	AACAC	chr17	15999380	16045015	136656	A549-ACE2_8h_Ho2020	1	33.1683	Brain_Cerebellar_Hemisphere	64.2171	Whole_Blood	2.64506
rs178824	ENSG00000011295.15	TTC19	Lung	8.5742e-20	0.648516	0.544546	0.761625	0.430097	Cis	3	1.10228e-20	chr17	16183093	T	A	chr17	15999380	16045015	138078	A549-ACE2_8h_Ho2020	3	33.1683	Brain_Cerebellar_Hemisphere	64.2171	Whole_Blood	2.64506
rs21180	ENSG00000011295.15	TTC19	Lung	2.40994e-21	0.659951	0.556171	0.757471	0.473786	Cis	1.5	2.95376e-22	chr17	16184694	C	T	chr17	15999380	16045015	139679	A549-ACE2_8h_Ho2020	1.5	33.1683	Brain_Cerebellar_Hemisphere	64.2171	Whole_Blood	2.64506
rs178821	ENSG00000011295.15	TTC19	Lung	6.6812e-19	0.631332	0.517606	0.744111	0.409709	Cis	1.5	8.74197e-20	chr17	16184821	T	C	chr17	15999380	16045015	139806	A549-ACE2_8h_Ho2020	1.5	33.1683	Brain_Cerebellar_Hemisphere	64.2171	Whole_Blood	2.64506
rs178820	ENSG00000011295.15	TTC19	Lung	9.87669e-24	0.689776	0.583246	0.784056	0.494175	Cis	2	1.18368e-24	chr17	16187471	A	G	chr17	15999380	16045015	142456	A549-ACE2_8h_Ho2020	2	33.1683	Brain_Cerebellar_Hemisphere	64.2171	Whole_Blood	2.64506
rs545755	ENSG00000011295.15	TTC19	Lung	8.5742e-20	0.648516	0.521834	0.751369	0.430097	Cis	2	1.10228e-20	chr17	16187856	T	C	chr17	15999380	16045015	142841	A549-ACE2_8h_Ho2020	2	33.1683	Brain_Cerebellar_Hemisphere	64.2171	Whole_Blood	2.64506
rs545738	ENSG00000011295.15	TTC19	Lung	9.87669e-24	0.689776	0.594247	0.799257	0.494175	Cis	2	1.18367e-24	chr17	16187858	C	T	chr17	15999380	16045015	142843	A549-ACE2_8h_Ho2020	2	33.1683	Brain_Cerebellar_Hemisphere	64.2171	Whole_Blood	2.64506
rs178818	ENSG00000011295.15	TTC19	Lung	6.92513e-18	0.613606	0.510669	0.727717	0.42233	Cis	2	9.15943e-19	chr17	16188380	A	G	chr17	15999380	16045015	143365	A549-ACE2_8h_Ho2020	2	33.1683	Brain_Cerebellar_Hemisphere	64.2171	Whole_Blood	2.64506
rs36022788	ENSG00000011295.15	TTC19	Lung	9.87669e-24	0.689776	0.596865	0.795433	0.494175	Cis	2.5	1.18368e-24	chr17	16189163	G	GT	chr17	15999380	16045015	144148	A549-ACE2_8h_Ho2020	2.5	33.1683	Brain_Cerebellar_Hemisphere	64.2171	Whole_Blood	2.64506
rs178816	ENSG00000011295.15	TTC19	Lung	9.87669e-24	0.689776	0.59482	0.783789	0.494175	Cis	2.5	1.18368e-24	chr17	16189588	A	G	chr17	15999380	16045015	144573	A549-ACE2_8h_Ho2020	2.5	33.1683	Brain_Cerebellar_Hemisphere	64.2171	Whole_Blood	2.64506
rs178815	ENSG00000011295.15	TTC19	Lung	8.5742e-20	0.648516	0.535507	0.753357	0.430097	Cis	2.5	1.10228e-20	chr17	16189615	C	T	chr17	15999380	16045015	144600	A549-ACE2_8h_Ho2020	2.5	33.1683	Brain_Cerebellar_Hemisphere	64.2171	Whole_Blood	2.64506
rs178805	ENSG00000011295.15	TTC19	Lung	3.95429e-22	0.673449	0.569894	0.771407	0.481553	Cis	1	4.80452e-23	chr17	16197814	T	C	chr17	15999380	16045015	152799	A549-ACE2_8h_Ho2020	1	33.1683	Brain_Cerebellar_Hemisphere	64.2171	Whole_Blood	2.64506
rs178797	ENSG00000011295.15	TTC19	Lung	1.74238e-23	0.687582	0.595907	0.791409	0.496117	Cis	2	2.09228e-24	chr17	16215740	G	A	chr17	15999380	16045015	170725	A549-ACE2_8h_Ho2020	2	33.1683	Brain_Cerebellar_Hemisphere	64.2171	Whole_Blood	2.64506
rs178788	ENSG00000011295.15	TTC19	Lung	8.43679e-18	0.613752	0.489388	0.726369	0.459223	Cis	1	1.11721e-18	chr17	16228654	A	G	chr17	15999380	16045015	183639	A549-ACE2_8h_Ho2020	1	33.1683	Brain_Cerebellar_Hemisphere	64.2171	Whole_Blood	2.64506
rs7223428	ENSG00000011295.15	TTC19	Lung	1.53026e-18	0.636292	0.532539	0.758969	0.454369	Cis	1.5	2.00769e-19	chr17	16242857	G	A	chr17	15999380	16045015	197842	A549-ACE2_8h_Ho2020	1.5	33.1683	Brain_Cerebellar_Hemisphere	64.2171	Whole_Blood	2.64506
rs11650427	ENSG00000011295.15	TTC19	Lung	4.26286e-20	0.645108	0.544643	0.74339	0.463107	Cis	1	5.42815e-21	chr17	16255460	A	C	chr17	15999380	16045015	210445	A549-ACE2_8h_Ho2020	1	33.1683	Brain_Cerebellar_Hemisphere	64.2171	Whole_Blood	2.64506
rs11655456	ENSG00000108684.14	ASIC2	Lung	0.0457655	-0.194169	-0.397764	0.00883424	0.38932	Trans-intrachromosomal	1	0.0199816	chr17	15991475	C	T	chr17	33013087	34174964	17021612	A549-ACE2_8h_Ho2020	1	0.0906724	Brain_Cerebellar_Hemisphere	13.7278	Pancreas	0.00469985
rs2041460	ENSG00000176771.16	NCKAP5	Lung	0.00142354	0.136107	0.0550822	0.218922	0.494175	Trans-interchromosomal	1	0.000494249	chr17	16003598	G	A	chr2	132671799	133568463	NA	A549-ACE2_8h_Ho2020	1	6.15495	Lung	6.15495	Whole_Blood	0.00416072
rs9899002	ENSG00000275413.1	CTC-529I10.1	Lung	0.00604219	0.201624	0.0922139	0.300073	0.491262	Cis	1	0.00222622	chr17	16018105	G	A	chr17	16023323	16023653	5218	A549-ACE2_8h_Ho2020	1	8.33435	Brain_Cerebellar_Hemisphere	32.5405	Whole_Blood	0.605625
rs34041495	ENSG00000275413.1	CTC-529I10.1	Lung	0.00502221	0.204442	0.102666	0.307653	0.490291	Cis	1	0.00182943	chr17	16018255	T	TG	chr17	16023323	16023653	5068	A549-ACE2_8h_Ho2020	1	8.33435	Brain_Cerebellar_Hemisphere	32.5405	Whole_Blood	0.605625
rs11869450	ENSG00000275413.1	CTC-529I10.1	Lung	0.0111898	0.122311	0.0154071	0.218807	0.384466	Cis	1	0.0043006	chr17	16020395	C	T	chr17	16023323	16023653	2928	A549-ACE2_8h_Ho2020	1	8.33435	Brain_Cerebellar_Hemisphere	32.5405	Whole_Blood	0.605625
rs145648399	ENSG00000275413.1	CTC-529I10.1	Lung	0.00502221	0.204442	0.104949	0.315843	0.490291	Cis	1	0.00182943	chr17	16022087	G	GGGTTGT	chr17	16023323	16023653	1236	A549-ACE2_8h_Ho2020	1	8.33435	Brain_Cerebellar_Hemisphere	32.5405	Whole_Blood	0.605625
rs9889822	ENSG00000108474.16	PIGL	Lung	0.0103113	-0.113348	-0.184165	-0.0497992	0.462136	Cis	1	0.00395445	chr17	16045649	C	T	chr17	16217209	16351797	171560	A549-ACE2_8h_Ho2020	1	9.3824	Cervix_Endocervix	16.6511	Whole_Blood	1.18852
rs10451230	ENSG00000108474.16	PIGL	Lung	0.0442553	-0.0941	-0.161205	-0.0229053	0.407767	Cis	3.5	0.0192664	chr17	16131911	A	T	chr17	16217209	16351797	85298	A549-ACE2_8h_Ho2020	3.5	9.3824	Cervix_Endocervix	16.6511	Whole_Blood	1.18852
rs178788	ENSG00000108474.16	PIGL	Lung	0.00258053	-0.122362	-0.188412	-0.0535436	0.459223	Cis	8	0.00091762	chr17	16228654	A	G	chr17	16217209	16351797	0	A549-ACE2_8h_Ho2020	8	9.3824	Cervix_Endocervix	16.6511	Whole_Blood	1.18852
rs178787	ENSG00000108474.16	PIGL	Lung	0.0200479	-0.096994	-0.159669	-0.0269916	0.482524	Cis	9	0.00799672	chr17	16229730	G	A	chr17	16217209	16351797	0	A549-ACE2_8h_Ho2020	9	9.3824	Cervix_Endocervix	16.6511	Whole_Blood	1.18852
rs12936233	ENSG00000108474.16	PIGL	Lung	0.0278194	-0.0982048	-0.167752	-0.029475	0.46699	Cis	8	0.0115145	chr17	16234943	T	C	chr17	16217209	16351797	0	A549-ACE2_8h_Ho2020	8	9.3824	Cervix_Endocervix	16.6511	Whole_Blood	1.18852
rs12945855	ENSG00000108474.16	PIGL	Lung	0.0315025	-0.0971703	-0.165717	-0.0240706	0.466019	Cis	4	0.0132375	chr17	16235835	T	C	chr17	16217209	16351797	0	A549-ACE2_8h_Ho2020	4	9.3824	Cervix_Endocervix	16.6511	Whole_Blood	1.18852
rs11652044	ENSG00000108474.16	PIGL	Lung	0.025048	-0.0910591	-0.158471	-0.0237432	0.487379	Cis	3.5	0.0101758	chr17	16236740	A	G	chr17	16217209	16351797	0	A549-ACE2_8h_Ho2020	3.5	9.3824	Cervix_Endocervix	16.6511	Whole_Blood	1.18852
rs7215071	ENSG00000108474.16	PIGL	Lung	0.0242694	-0.0963137	-0.161227	-0.0265274	0.452569	Cis	4	0.00984132	chr17	16237935	C	G	chr17	16217209	16351797	0	A549-ACE2_8h_Ho2020	4	9.3824	Cervix_Endocervix	16.6511	Whole_Blood	1.18852
rs62072527	ENSG00000108474.16	PIGL	Lung	0.00353004	-0.122187	-0.189448	-0.0571514	0.454369	Cis	5	0.00126862	chr17	16239003	G	A	chr17	16217209	16351797	0	A549-ACE2_8h_Ho2020	5	9.3824	Cervix_Endocervix	16.6511	Whole_Blood	1.18852
rs62072528	ENSG00000108474.16	PIGL	Lung	0.0232586	-0.0932844	-0.158672	-0.0360546	0.452427	Cis	4.5	0.00939935	chr17	16239521	C	G	chr17	16217209	16351797	0	A549-ACE2_8h_Ho2020	4.5	9.3824	Cervix_Endocervix	16.6511	Whole_Blood	1.18852
rs4470185	ENSG00000108474.16	PIGL	Lung	0.0283612	-0.0909374	-0.156341	-0.0158862	0.486408	Cis	12.5	0.0117599	chr17	16240395	T	C	chr17	16217209	16351797	0	A549-ACE2_8h_Ho2020	12.5	9.3824	Cervix_Endocervix	16.6511	Whole_Blood	1.18852
rs9916220	ENSG00000108474.16	PIGL	Lung	0.0279627	-0.0962954	-0.164348	-0.0278828	0.463107	Cis	12	0.0115859	chr17	16241770	T	A	chr17	16217209	16351797	0	A549-ACE2_8h_Ho2020	12	9.3824	Cervix_Endocervix	16.6511	Whole_Blood	1.18852
rs7223428	ENSG00000108474.16	PIGL	Lung	0.00353004	-0.122187	-0.186652	-0.0519576	0.454369	Cis	12	0.00126862	chr17	16242857	G	A	chr17	16217209	16351797	0	A549-ACE2_8h_Ho2020	12	9.3824	Cervix_Endocervix	16.6511	Whole_Blood	1.18852
rs12946619	ENSG00000108474.16	PIGL	Lung	0.00353004	-0.122187	-0.186654	-0.0526455	0.454369	Cis	2.5	0.00126862	chr17	16243345	T	C	chr17	16217209	16351797	0	A549-ACE2_8h_Ho2020	2.5	9.3824	Cervix_Endocervix	16.6511	Whole_Blood	1.18852
rs11653500	ENSG00000108474.16	PIGL	Lung	0.000804639	-0.130993	-0.200337	-0.0609045	0.471845	Cis	4.5	0.000269059	chr17	16245195	A	G	chr17	16217209	16351797	0	A549-ACE2_8h_Ho2020	4.5	9.3824	Cervix_Endocervix	16.6511	Whole_Blood	1.18852
rs11653650	ENSG00000108474.16	PIGL	Lung	0.0270976	-0.0972498	-0.15881	-0.0213872	0.464078	Cis	4.5	0.0110715	chr17	16245530	C	T	chr17	16217209	16351797	0	A549-ACE2_8h_Ho2020	4.5	9.3824	Cervix_Endocervix	16.6511	Whole_Blood	1.18852
rs12150285	ENSG00000108474.16	PIGL	Lung	0.000878869	-0.129661	-0.194538	-0.0620081	0.472816	Cis	4.5	0.000294469	chr17	16245612	G	C	chr17	16217209	16351797	0	A549-ACE2_8h_Ho2020	4.5	9.3824	Cervix_Endocervix	16.6511	Whole_Blood	1.18852
rs9909022	ENSG00000108474.16	PIGL	Lung	0.0237013	-0.0936983	-0.156426	-0.0229939	0.453398	Cis	8.5	0.00959412	chr17	16250166	C	T	chr17	16217209	16351797	0	A549-ACE2_8h_Ho2020	8.5	9.3824	Cervix_Endocervix	16.6511	Whole_Blood	1.18852
rs1029809	ENSG00000108474.16	PIGL	Lung	0.0279627	-0.0962954	-0.161402	-0.0289014	0.463107	Cis	9.5	0.0115859	chr17	16252921	A	G	chr17	16217209	16351797	0	A549-ACE2_8h_Ho2020	9.5	9.3824	Cervix_Endocervix	16.6511	Whole_Blood	1.18852
rs11650427	ENSG00000108474.16	PIGL	Lung	0.0279627	-0.0962954	-0.16613	-0.0295794	0.463107	Cis	14.5	0.0115859	chr17	16255460	A	C	chr17	16217209	16351797	0	A549-ACE2_8h_Ho2020	14.5	9.3824	Cervix_Endocervix	16.6511	Whole_Blood	1.18852
rs12945959	ENSG00000108474.16	PIGL	Lung	0.000625753	-0.131485	-0.194154	-0.055482	0.494175	Cis	6	0.000207713	chr17	16257154	T	C	chr17	16217209	16351797	0	A549-ACE2_8h_Ho2020	6	9.3824	Cervix_Endocervix	16.6511	Whole_Blood	1.18852
rs34416574	ENSG00000108474.16	PIGL	Lung	0.00369851	-0.120426	-0.188415	-0.053371	0.458252	Cis	8.5	0.00133062	chr17	16259358	C	CA	chr17	16217209	16351797	0	A549-ACE2_8h_Ho2020	8.5	9.3824	Cervix_Endocervix	16.6511	Whole_Blood	1.18852
rs8073259	ENSG00000108474.16	PIGL	Lung	0.00356546	0.123423	0.0555055	0.194622	0.448544	Cis	7.5	0.00128191	chr17	16261243	C	T	chr17	16217209	16351797	0	A549-ACE2_8h_Ho2020	7.5	9.3824	Cervix_Endocervix	16.6511	Whole_Blood	1.18852
rs3785628	ENSG00000197566.9	ZNF624	Lung	0.0328208	-0.147637	-0.259638	-0.0397678	0.403696	Cis	1.5	0.0138912	chr17	16067368	C	T	chr17	16620737	16653856	553369	A549-ACE2_8h_Ho2020	1.5	1.49539	Testis	6.83211	Whole_Blood	0.226306
rs7207463	ENSG00000166582.9	CENPV	Lung	8.3567e-06	-0.394919	-0.537102	-0.263313	0.43301	Cis	1	1.94603e-06	chr17	16100945	A	G	chr17	16342534	16353499	241589	A549-ACE2_8h_Ho2020	1	8.84708	Brain_Cerebellar_Hemisphere	38.6937	Whole_Blood	1.24768
rs7207889	ENSG00000166582.9	CENPV	Lung	8.04221e-05	-0.365661	-0.503192	-0.233324	0.486408	Cis	1	2.49674e-05	chr17	16101054	C	T	chr17	16342534	16353499	241480	A549-ACE2_8h_Ho2020	1	8.84708	Brain_Cerebellar_Hemisphere	38.6937	Whole_Blood	1.24768
rs2941519	ENSG00000161395.13	PGAP3	Lung	4.01286e-09	0.250561	0.183563	0.323397	0.498058	Cis	1	7.69952e-10	chr17	39747478	G	A	chr17	39671122	39696797	50681	A549-ACE2_8h_Ho2020	1	27.4995	Thyroid	66.6412	Muscle_Skeletal	5.89989
rs2941522	ENSG00000161395.13	PGAP3	Lung	1.50496e-10	0.269014	0.198122	0.339382	0.481553	Cis	1	2.70722e-11	chr17	39754115	C	T	chr17	39671122	39696797	57318	A549-ACE2_8h_Ho2020	1	27.4995	Thyroid	66.6412	Muscle_Skeletal	5.89989
rs907091	ENSG00000161395.13	PGAP3	Lung	2.97823e-10	0.271688	0.204831	0.339765	0.478641	Cis	1	5.44314e-11	chr17	39765489	C	T	chr17	39671122	39696797	68692	A549-ACE2_8h_Ho2020	1	27.4995	Thyroid	66.6412	Muscle_Skeletal	5.89989
rs2313430	ENSG00000161395.13	PGAP3	Lung	8.15077e-10	0.258278	0.185296	0.321991	0.479612	Cis	1.5	1.5308e-10	chr17	39773563	T	C	chr17	39671122	39696797	76766	A549-ACE2_8h_Ho2020	1.5	27.4995	Thyroid	66.6412	Muscle_Skeletal	5.89989
rs35564481	ENSG00000161395.13	PGAP3	Lung	4.24121e-09	-0.257663	-0.319204	-0.186729	0.483495	Cis	1	8.14936e-10	chr17	39863805	A	AC	chr17	39671122	39696797	167008	A549-ACE2_8h_Ho2020	1	27.4995	Thyroid	66.6412	Muscle_Skeletal	5.89989
rs1453559	ENSG00000161395.13	PGAP3	Lung	4.24121e-09	-0.257663	-0.32595	-0.189717	0.483495	Cis	1	8.14936e-10	chr17	39864166	T	C	chr17	39671122	39696797	167369	A549-ACE2_8h_Ho2020	1	27.4995	Thyroid	66.6412	Muscle_Skeletal	5.89989
rs1011082	ENSG00000161395.13	PGAP3	Lung	4.66333e-10	0.253894	0.189137	0.321859	0.486408	Cis	1	8.69388e-11	chr17	39912261	T	C	chr17	39671122	39696797	215464	A549-ACE2_8h_Ho2020	1	27.4995	Thyroid	66.6412	Muscle_Skeletal	5.89989
rs7219923	ENSG00000161395.13	PGAP3	Lung	2.47167e-09	0.24862	0.173845	0.312906	0.497087	Cis	1	4.71904e-10	chr17	39918265	C	T	chr17	39671122	39696797	221468	A549-ACE2_8h_Ho2020	1	27.4995	Thyroid	66.6412	Muscle_Skeletal	5.89989
rs2941522	ENSG00000161405.16	IKZF3	Lung	0.0130552	-0.143613	-0.247312	-0.0418833	0.481553	Cis	9	0.00505922	chr17	39754115	C	T	chr17	39757715	39864188	3600	A549-ACE2_8h_Ho2020	9	5.03654	Cells_EBV-transformed_lymphocytes	69.4085	Cells_Cultured_fibroblasts	0.0132557
rs907091	ENSG00000161405.16	IKZF3	Lung	0.003411	-0.164295	-0.260692	-0.0556964	0.478641	Cis	17.5	0.00122463	chr17	39765489	C	T	chr17	39757715	39864188	0	A549-ACE2_8h_Ho2020	17.5	5.03654	Cells_EBV-transformed_lymphocytes	69.4085	Cells_Cultured_fibroblasts	0.0132557
rs2952140	ENSG00000161405.16	IKZF3	Lung	0.00660856	-0.154944	-0.256836	-0.0346468	0.475728	Cis	3.5	0.00245522	chr17	39771806	C	T	chr17	39757715	39864188	0	A549-ACE2_8h_Ho2020	3.5	5.03654	Cells_EBV-transformed_lymphocytes	69.4085	Cells_Cultured_fibroblasts	0.0132557
rs2313430	ENSG00000161405.16	IKZF3	Lung	0.00963047	-0.147526	-0.255549	-0.037996	0.479612	Cis	15	0.00367625	chr17	39773563	T	C	chr17	39757715	39864188	0	A549-ACE2_8h_Ho2020	15	5.03654	Cells_EBV-transformed_lymphocytes	69.4085	Cells_Cultured_fibroblasts	0.0132557
rs2952144	ENSG00000161405.16	IKZF3	Lung	0.00671667	-0.155167	-0.260185	-0.0485185	0.480583	Cis	8.5	0.00249644	chr17	39803764	C	T	chr17	39757715	39864188	0	A549-ACE2_8h_Ho2020	8.5	5.03654	Cells_EBV-transformed_lymphocytes	69.4085	Cells_Cultured_fibroblasts	0.0132557
rs113897057	ENSG00000161405.16	IKZF3	Lung	0.0114026	0.147981	0.0325082	0.243118	0.481553	Cis	17.5	0.00438646	chr17	39818961	C	CTTCTA	chr17	39757715	39864188	0	A549-ACE2_8h_Ho2020	17.5	5.03654	Cells_EBV-transformed_lymphocytes	69.4085	Cells_Cultured_fibroblasts	0.0132557
rs9303277	ENSG00000161405.16	IKZF3	Lung	0.00799197	0.155721	0.049497	0.270941	0.482524	Cis	14	0.00299691	chr17	39820216	C	T	chr17	39757715	39864188	0	A549-ACE2_8h_Ho2020	14	5.03654	Cells_EBV-transformed_lymphocytes	69.4085	Cells_Cultured_fibroblasts	0.0132557
rs12944882	ENSG00000161405.16	IKZF3	Lung	0.0244585	0.141321	0.0421167	0.255898	0.46699	Cis	1.5	0.0099286	chr17	39827239	T	C	chr17	39757715	39864188	0	A549-ACE2_8h_Ho2020	1.5	5.03654	Cells_EBV-transformed_lymphocytes	69.4085	Cells_Cultured_fibroblasts	0.0132557
rs3816470	ENSG00000161405.16	IKZF3	Lung	0.0263228	0.140374	0.0359617	0.255533	0.467961	Cis	14	0.0107165	chr17	39829548	A	G	chr17	39757715	39864188	0	A549-ACE2_8h_Ho2020	14	5.03654	Cells_EBV-transformed_lymphocytes	69.4085	Cells_Cultured_fibroblasts	0.0132557
rs35564481	ENSG00000161405.16	IKZF3	Lung	0.00795396	0.153957	0.0433305	0.264247	0.483495	Cis	13	0.00298203	chr17	39863805	A	AC	chr17	39757715	39864188	0	A549-ACE2_8h_Ho2020	13	5.03654	Cells_EBV-transformed_lymphocytes	69.4085	Cells_Cultured_fibroblasts	0.0132557
rs1453559	ENSG00000161405.16	IKZF3	Lung	0.00795396	0.153957	0.0512206	0.261381	0.483495	Cis	13	0.00298203	chr17	39864166	T	C	chr17	39757715	39864188	0	A549-ACE2_8h_Ho2020	13	5.03654	Cells_EBV-transformed_lymphocytes	69.4085	Cells_Cultured_fibroblasts	0.0132557
rs11557466	ENSG00000161405.16	IKZF3	Lung	0.0485712	0.114815	0.00992453	0.220263	0.429126	Cis	6.5	0.0213425	chr17	39868373	C	T	chr17	39757715	39864188	4185	A549-ACE2_8h_Ho2020	6.5	5.03654	Cells_EBV-transformed_lymphocytes	69.4085	Cells_Cultured_fibroblasts	0.0132557
rs11078925	ENSG00000161405.16	IKZF3	Lung	0.0485712	0.114815	0.00202333	0.214206	0.429126	Cis	6	0.0213425	chr17	39868955	T	C	chr17	39757715	39864188	4767	A549-ACE2_8h_Ho2020	6	5.03654	Cells_EBV-transformed_lymphocytes	69.4085	Cells_Cultured_fibroblasts	0.0132557
rs11650661	ENSG00000161405.16	IKZF3	Lung	0.00447875	0.165795	0.0524404	0.26742	0.48835	Cis	3	0.00162387	chr17	39870033	A	T	chr17	39757715	39864188	5845	A549-ACE2_8h_Ho2020	3	5.03654	Cells_EBV-transformed_lymphocytes	69.4085	Cells_Cultured_fibroblasts	0.0132557
rs11655292	ENSG00000161405.16	IKZF3	Lung	0.00447875	0.165795	0.0635249	0.269387	0.48835	Cis	3	0.00162387	chr17	39870108	C	G	chr17	39757715	39864188	5920	A549-ACE2_8h_Ho2020	3	5.03654	Cells_EBV-transformed_lymphocytes	69.4085	Cells_Cultured_fibroblasts	0.0132557
rs12709365	ENSG00000161405.16	IKZF3	Lung	0.00950167	0.156938	0.0483506	0.259455	0.450485	Cis	5	0.00362671	chr17	39871147	A	G	chr17	39757715	39864188	6959	A549-ACE2_8h_Ho2020	5	5.03654	Cells_EBV-transformed_lymphocytes	69.4085	Cells_Cultured_fibroblasts	0.0132557
rs13380815	ENSG00000161405.16	IKZF3	Lung	0.00950167	0.156938	0.0503411	0.263951	0.450485	Cis	5	0.00362671	chr17	39871330	A	G	chr17	39757715	39864188	7142	A549-ACE2_8h_Ho2020	5	5.03654	Cells_EBV-transformed_lymphocytes	69.4085	Cells_Cultured_fibroblasts	0.0132557
rs11557467	ENSG00000161405.16	IKZF3	Lung	0.00850256	0.156005	0.055217	0.267082	0.497087	Cis	8.5	0.00320982	chr17	39872381	G	T	chr17	39757715	39864188	8193	A549-ACE2_8h_Ho2020	8.5	5.03654	Cells_EBV-transformed_lymphocytes	69.4085	Cells_Cultured_fibroblasts	0.0132557
rs12936231	ENSG00000161405.16	IKZF3	Lung	0.00459947	0.161379	0.055315	0.277261	0.485437	Cis	8.5	0.00166945	chr17	39872867	C	G	chr17	39757715	39864188	8679	A549-ACE2_8h_Ho2020	8.5	5.03654	Cells_EBV-transformed_lymphocytes	69.4085	Cells_Cultured_fibroblasts	0.0132557
rs11870965	ENSG00000161405.16	IKZF3	Lung	0.00950167	0.156938	0.0590438	0.269571	0.450485	Cis	5.5	0.00362671	chr17	39873952	T	A	chr17	39757715	39864188	9764	A549-ACE2_8h_Ho2020	5.5	5.03654	Cells_EBV-transformed_lymphocytes	69.4085	Cells_Cultured_fibroblasts	0.0132557
rs9903250	ENSG00000161405.16	IKZF3	Lung	0.00447875	0.165795	0.0614121	0.270218	0.48835	Cis	2	0.00162387	chr17	39874777	G	A	chr17	39757715	39864188	10589	A549-ACE2_8h_Ho2020	2	5.03654	Cells_EBV-transformed_lymphocytes	69.4085	Cells_Cultured_fibroblasts	0.0132557
rs10852935	ENSG00000161405.16	IKZF3	Lung	0.0485712	0.114815	0.0077603	0.218209	0.429126	Cis	6.5	0.0213425	chr17	39875421	C	T	chr17	39757715	39864188	11233	A549-ACE2_8h_Ho2020	6.5	5.03654	Cells_EBV-transformed_lymphocytes	69.4085	Cells_Cultured_fibroblasts	0.0132557
rs10852936	ENSG00000161405.16	IKZF3	Lung	0.00950167	0.156938	0.0475441	0.249573	0.450485	Cis	6.5	0.00362671	chr17	39875461	C	T	chr17	39757715	39864188	11273	A549-ACE2_8h_Ho2020	6.5	5.03654	Cells_EBV-transformed_lymphocytes	69.4085	Cells_Cultured_fibroblasts	0.0132557
rs9891174	ENSG00000161405.16	IKZF3	Lung	0.0117715	0.152517	0.0542389	0.263184	0.449515	Cis	6.5	0.0045381	chr17	39875549	T	A	chr17	39757715	39864188	11361	A549-ACE2_8h_Ho2020	6.5	5.03654	Cells_EBV-transformed_lymphocytes	69.4085	Cells_Cultured_fibroblasts	0.0132557
rs34189114	ENSG00000161405.16	IKZF3	Lung	0.0485712	0.114815	0.0136657	0.217609	0.429126	Cis	6	0.0213425	chr17	39876207	C	T	chr17	39757715	39864188	12019	A549-ACE2_8h_Ho2020	6	5.03654	Cells_EBV-transformed_lymphocytes	69.4085	Cells_Cultured_fibroblasts	0.0132557
rs35736272	ENSG00000161405.16	IKZF3	Lung	0.043704	0.118977	0.0185323	0.233878	0.428155	Cis	6	0.0189985	chr17	39876427	T	C	chr17	39757715	39864188	12239	A549-ACE2_8h_Ho2020	6	5.03654	Cells_EBV-transformed_lymphocytes	69.4085	Cells_Cultured_fibroblasts	0.0132557
rs1054609	ENSG00000161405.16	IKZF3	Lung	0.00950167	0.156938	0.0518115	0.261259	0.450485	Cis	9.5	0.00362671	chr17	39877024	A	C	chr17	39757715	39864188	12836	A549-ACE2_8h_Ho2020	9.5	5.03654	Cells_EBV-transformed_lymphocytes	69.4085	Cells_Cultured_fibroblasts	0.0132557
rs9907088	ENSG00000161405.16	IKZF3	Lung	0.00990677	0.155799	0.0587328	0.261288	0.449515	Cis	6	0.00379266	chr17	39878863	G	A	chr17	39757715	39864188	14675	A549-ACE2_8h_Ho2020	6	5.03654	Cells_EBV-transformed_lymphocytes	69.4085	Cells_Cultured_fibroblasts	0.0132557
rs36038753	ENSG00000161405.16	IKZF3	Lung	0.00990677	0.155799	0.0471322	0.263965	0.449515	Cis	6	0.00379266	chr17	39879117	G	T	chr17	39757715	39864188	14929	A549-ACE2_8h_Ho2020	6	5.03654	Cells_EBV-transformed_lymphocytes	69.4085	Cells_Cultured_fibroblasts	0.0132557
rs35569035	ENSG00000161405.16	IKZF3	Lung	0.043704	0.118977	0.00811306	0.230134	0.428155	Cis	6	0.0189985	chr17	39879371	C	T	chr17	39757715	39864188	15183	A549-ACE2_8h_Ho2020	6	5.03654	Cells_EBV-transformed_lymphocytes	69.4085	Cells_Cultured_fibroblasts	0.0132557
rs9910826	ENSG00000161405.16	IKZF3	Lung	0.00990677	0.155799	0.0516496	0.266608	0.449515	Cis	6	0.00379266	chr17	39879395	A	G	chr17	39757715	39864188	15207	A549-ACE2_8h_Ho2020	6	5.03654	Cells_EBV-transformed_lymphocytes	69.4085	Cells_Cultured_fibroblasts	0.0132557
rs34074973	ENSG00000161405.16	IKZF3	Lung	0.0485712	0.114815	0.0180556	0.224287	0.429126	Cis	6	0.0213425	chr17	39879513	GAGA	G	chr17	39757715	39864188	15325	A549-ACE2_8h_Ho2020	6	5.03654	Cells_EBV-transformed_lymphocytes	69.4085	Cells_Cultured_fibroblasts	0.0132557
rs9904624	ENSG00000161405.16	IKZF3	Lung	0.00990677	0.155799	0.0613087	0.268275	0.449515	Cis	6.5	0.00379266	chr17	39880333	A	G	chr17	39757715	39864188	16145	A549-ACE2_8h_Ho2020	6.5	5.03654	Cells_EBV-transformed_lymphocytes	69.4085	Cells_Cultured_fibroblasts	0.0132557
rs148094956	ENSG00000161405.16	IKZF3	Lung	0.00850256	0.156005	0.0571135	0.262543	0.497087	Cis	3	0.00320982	chr17	39883308	TAACA	T	chr17	39757715	39864188	19120	A549-ACE2_8h_Ho2020	3	5.03654	Cells_EBV-transformed_lymphocytes	69.4085	Cells_Cultured_fibroblasts	0.0132557
rs12232497	ENSG00000161405.16	IKZF3	Lung	0.043704	0.118977	0.00832689	0.22855	0.428155	Cis	4.5	0.0189985	chr17	39883866	T	C	chr17	39757715	39864188	19678	A549-ACE2_8h_Ho2020	4.5	5.03654	Cells_EBV-transformed_lymphocytes	69.4085	Cells_Cultured_fibroblasts	0.0132557
rs12232498	ENSG00000161405.16	IKZF3	Lung	0.00990677	0.155799	0.0599413	0.259165	0.449515	Cis	4	0.00379266	chr17	39884110	T	C	chr17	39757715	39864188	19922	A549-ACE2_8h_Ho2020	4	5.03654	Cells_EBV-transformed_lymphocytes	69.4085	Cells_Cultured_fibroblasts	0.0132557
rs12941333	ENSG00000161405.16	IKZF3	Lung	0.00990677	0.155799	0.0480899	0.258686	0.449515	Cis	4	0.00379266	chr17	39884281	C	T	chr17	39757715	39864188	20093	A549-ACE2_8h_Ho2020	4	5.03654	Cells_EBV-transformed_lymphocytes	69.4085	Cells_Cultured_fibroblasts	0.0132557
rs2872507	ENSG00000161405.16	IKZF3	Lung	0.00990677	0.155799	0.0479532	0.260719	0.449515	Cis	4	0.00379266	chr17	39884510	G	A	chr17	39757715	39864188	20322	A549-ACE2_8h_Ho2020	4	5.03654	Cells_EBV-transformed_lymphocytes	69.4085	Cells_Cultured_fibroblasts	0.0132557
rs9901146	ENSG00000161405.16	IKZF3	Lung	0.00850256	0.156005	0.0621777	0.265351	0.497087	Cis	1	0.00320983	chr17	39887090	G	A	chr17	39757715	39864188	22902	A549-ACE2_8h_Ho2020	1	5.03654	Cells_EBV-transformed_lymphocytes	69.4085	Cells_Cultured_fibroblasts	0.0132557
rs12936409	ENSG00000161405.16	IKZF3	Lung	0.043704	0.118977	0.00930667	0.21834	0.428155	Cis	3	0.0189985	chr17	39887396	C	T	chr17	39757715	39864188	23208	A549-ACE2_8h_Ho2020	3	5.03654	Cells_EBV-transformed_lymphocytes	69.4085	Cells_Cultured_fibroblasts	0.0132557
rs12103884	ENSG00000161405.16	IKZF3	Lung	0.00850256	0.156005	0.0554474	0.254182	0.497087	Cis	4.5	0.00320982	chr17	39889472	C	T	chr17	39757715	39864188	25284	A549-ACE2_8h_Ho2020	4.5	5.03654	Cells_EBV-transformed_lymphocytes	69.4085	Cells_Cultured_fibroblasts	0.0132557
rs9906951	ENSG00000161405.16	IKZF3	Lung	0.0124777	0.149697	0.0392627	0.260711	0.497087	Cis	5.5	0.00482362	chr17	39891991	T	C	chr17	39757715	39864188	27803	A549-ACE2_8h_Ho2020	5.5	5.03654	Cells_EBV-transformed_lymphocytes	69.4085	Cells_Cultured_fibroblasts	0.0132557
rs12950209	ENSG00000161405.16	IKZF3	Lung	0.00689162	0.159195	0.0548784	0.262529	0.497087	Cis	2	0.00257043	chr17	39892849	T	C	chr17	39757715	39864188	28661	A549-ACE2_8h_Ho2020	2	5.03654	Cells_EBV-transformed_lymphocytes	69.4085	Cells_Cultured_fibroblasts	0.0132557
rs12950743	ENSG00000161405.16	IKZF3	Lung	0.00686793	0.158952	0.0396593	0.259552	0.498058	Cis	2	0.00255429	chr17	39892980	T	C	chr17	39757715	39864188	28792	A549-ACE2_8h_Ho2020	2	5.03654	Cells_EBV-transformed_lymphocytes	69.4085	Cells_Cultured_fibroblasts	0.0132557
rs7359623	ENSG00000161405.16	IKZF3	Lung	0.00607721	0.163248	0.0619959	0.266086	0.495146	Cis	6.5	0.00223984	chr17	39893336	C	T	chr17	39757715	39864188	29148	A549-ACE2_8h_Ho2020	6.5	5.03654	Cells_EBV-transformed_lymphocytes	69.4085	Cells_Cultured_fibroblasts	0.0132557
rs8067378	ENSG00000161405.16	IKZF3	Lung	0.00650084	0.155244	0.0370714	0.263958	0.486408	Cis	3.5	0.00241058	chr17	39895095	A	G	chr17	39757715	39864188	30907	A549-ACE2_8h_Ho2020	3.5	5.03654	Cells_EBV-transformed_lymphocytes	69.4085	Cells_Cultured_fibroblasts	0.0132557
rs12453507	ENSG00000161405.16	IKZF3	Lung	0.0133379	0.141758	0.0395949	0.248361	0.484466	Cis	2	0.00517808	chr17	39896954	C	G	chr17	39757715	39864188	32766	A549-ACE2_8h_Ho2020	2	5.03654	Cells_EBV-transformed_lymphocytes	69.4085	Cells_Cultured_fibroblasts	0.0132557
rs8069176	ENSG00000161405.16	IKZF3	Lung	0.0229871	0.143485	0.0465275	0.253978	0.452427	Cis	3.5	0.00928239	chr17	39900944	G	A	chr17	39757715	39864188	36756	A549-ACE2_8h_Ho2020	3.5	5.03654	Cells_EBV-transformed_lymphocytes	69.4085	Cells_Cultured_fibroblasts	0.0132557
rs2305479	ENSG00000161405.16	IKZF3	Lung	0.0321374	0.132301	0.022557	0.2382	0.462136	Cis	2.5	0.0135335	chr17	39905964	C	T	chr17	39757715	39864188	41776	A549-ACE2_8h_Ho2020	2.5	5.03654	Cells_EBV-transformed_lymphocytes	69.4085	Cells_Cultured_fibroblasts	0.0132557
rs883770	ENSG00000161405.16	IKZF3	Lung	0.0321374	0.132301	0.0258549	0.244125	0.462136	Cis	2.5	0.0135335	chr17	39907128	C	T	chr17	39757715	39864188	42940	A549-ACE2_8h_Ho2020	2.5	5.03654	Cells_EBV-transformed_lymphocytes	69.4085	Cells_Cultured_fibroblasts	0.0132557
rs62067034	ENSG00000161405.16	IKZF3	Lung	0.0321374	0.132301	0.0271025	0.246395	0.462136	Cis	1.5	0.0135335	chr17	39907485	C	T	chr17	39757715	39864188	43297	A549-ACE2_8h_Ho2020	1.5	5.03654	Cells_EBV-transformed_lymphocytes	69.4085	Cells_Cultured_fibroblasts	0.0132557
rs36000226	ENSG00000161405.16	IKZF3	Lung	0.0321374	0.132301	0.0320432	0.248767	0.462136	Cis	1.5	0.0135335	chr17	39907676	T	C	chr17	39757715	39864188	43488	A549-ACE2_8h_Ho2020	1.5	5.03654	Cells_EBV-transformed_lymphocytes	69.4085	Cells_Cultured_fibroblasts	0.0132557
rs2290400	ENSG00000161405.16	IKZF3	Lung	0.00330172	0.173009	0.0717072	0.285035	0.495146	Cis	2	0.00118423	chr17	39909987	T	C	chr17	39757715	39864188	45799	A549-ACE2_8h_Ho2020	2	5.03654	Cells_EBV-transformed_lymphocytes	69.4085	Cells_Cultured_fibroblasts	0.0132557
rs1008723	ENSG00000161405.16	IKZF3	Lung	0.00864596	0.155925	0.0516169	0.25459	0.483495	Cis	2	0.00326703	chr17	39910014	G	T	chr17	39757715	39864188	45826	A549-ACE2_8h_Ho2020	2	5.03654	Cells_EBV-transformed_lymphocytes	69.4085	Cells_Cultured_fibroblasts	0.0132557
rs56380902	ENSG00000161405.16	IKZF3	Lung	0.00892629	0.152149	0.0518069	0.263252	0.499029	Cis	2	0.00338	chr17	39910119	T	C	chr17	39757715	39864188	45931	A549-ACE2_8h_Ho2020	2	5.03654	Cells_EBV-transformed_lymphocytes	69.4085	Cells_Cultured_fibroblasts	0.0132557
rs4795400	ENSG00000161405.16	IKZF3	Lung	0.0408187	0.11951	0.0205546	0.241703	0.428155	Cis	6	0.0176188	chr17	39910767	C	T	chr17	39757715	39864188	46579	A549-ACE2_8h_Ho2020	6	5.03654	Cells_EBV-transformed_lymphocytes	69.4085	Cells_Cultured_fibroblasts	0.0132557
rs4795401	ENSG00000161405.16	IKZF3	Lung	0.0125875	0.147438	0.0342641	0.252099	0.478641	Cis	2.5	0.00486805	chr17	39911280	A	G	chr17	39757715	39864188	47092	A549-ACE2_8h_Ho2020	2.5	5.03654	Cells_EBV-transformed_lymphocytes	69.4085	Cells_Cultured_fibroblasts	0.0132557
rs869402	ENSG00000161405.16	IKZF3	Lung	0.0156879	-0.127597	-0.235474	-0.0255259	0.472816	Cis	4.5	0.00615124	chr17	39911790	T	C	chr17	39757715	39864188	47602	A549-ACE2_8h_Ho2020	4.5	5.03654	Cells_EBV-transformed_lymphocytes	69.4085	Cells_Cultured_fibroblasts	0.0132557
rs1011082	ENSG00000161405.16	IKZF3	Lung	0.0233949	-0.123963	-0.226006	-0.0150218	0.486408	Cis	4.5	0.00945626	chr17	39912261	T	C	chr17	39757715	39864188	48073	A549-ACE2_8h_Ho2020	4.5	5.03654	Cells_EBV-transformed_lymphocytes	69.4085	Cells_Cultured_fibroblasts	0.0132557
rs921650	ENSG00000161405.16	IKZF3	Lung	0.0184997	-0.12733	-0.238327	-0.0217531	0.472816	Cis	2	0.00734196	chr17	39912823	G	A	chr17	39757715	39864188	48635	A549-ACE2_8h_Ho2020	2	5.03654	Cells_EBV-transformed_lymphocytes	69.4085	Cells_Cultured_fibroblasts	0.0132557
rs921649	ENSG00000161405.16	IKZF3	Lung	0.0184997	-0.12733	-0.239037	-0.0250591	0.472816	Cis	1	0.00734195	chr17	39913021	C	T	chr17	39757715	39864188	48833	A549-ACE2_8h_Ho2020	1	5.03654	Cells_EBV-transformed_lymphocytes	69.4085	Cells_Cultured_fibroblasts	0.0132557
rs7216558	ENSG00000161405.16	IKZF3	Lung	0.00923098	-0.150047	-0.261894	-0.0422988	0.497087	Cis	6	0.00351138	chr17	39913818	C	T	chr17	39757715	39864188	49630	A549-ACE2_8h_Ho2020	6	5.03654	Cells_EBV-transformed_lymphocytes	69.4085	Cells_Cultured_fibroblasts	0.0132557
rs9303280	ENSG00000161405.16	IKZF3	Lung	0.0376476	-0.109343	-0.220978	-0.00025421	0.46699	Cis	2	0.0161392	chr17	39917778	T	C	chr17	39757715	39864188	53590	A549-ACE2_8h_Ho2020	2	5.03654	Cells_EBV-transformed_lymphocytes	69.4085	Cells_Cultured_fibroblasts	0.0132557
rs9303281	ENSG00000161405.16	IKZF3	Lung	0.0128227	-0.141655	-0.247736	-0.0258666	0.490291	Cis	2	0.00496457	chr17	39917793	G	A	chr17	39757715	39864188	53605	A549-ACE2_8h_Ho2020	2	5.03654	Cells_EBV-transformed_lymphocytes	69.4085	Cells_Cultured_fibroblasts	0.0132557
rs7219923	ENSG00000161405.16	IKZF3	Lung	0.00923098	-0.150047	-0.262424	-0.0499542	0.497087	Cis	3	0.00351138	chr17	39918265	C	T	chr17	39757715	39864188	54077	A549-ACE2_8h_Ho2020	3	5.03654	Cells_EBV-transformed_lymphocytes	69.4085	Cells_Cultured_fibroblasts	0.0132557
rs7224129	ENSG00000161405.16	IKZF3	Lung	0.00923098	-0.150047	-0.245437	-0.0317509	0.497087	Cis	4.5	0.00351138	chr17	39919173	G	A	chr17	39757715	39864188	54985	A549-ACE2_8h_Ho2020	4.5	5.03654	Cells_EBV-transformed_lymphocytes	69.4085	Cells_Cultured_fibroblasts	0.0132557
rs8074437	ENSG00000161405.16	IKZF3	Lung	0.0056461	-0.155503	-0.267302	-0.0577881	0.492233	Cis	1.5	0.00207672	chr17	39919884	T	G	chr17	39757715	39864188	55696	A549-ACE2_8h_Ho2020	1.5	5.03654	Cells_EBV-transformed_lymphocytes	69.4085	Cells_Cultured_fibroblasts	0.0132557
rs8076131	ENSG00000161405.16	IKZF3	Lung	0.035952	-0.112522	-0.216817	-0.00657032	0.429126	Cis	1.5	0.0153312	chr17	39924659	G	A	chr17	39757715	39864188	60471	A549-ACE2_8h_Ho2020	1.5	5.03654	Cells_EBV-transformed_lymphocytes	69.4085	Cells_Cultured_fibroblasts	0.0132557
rs12946510	ENSG00000073605.18	GSDMB	Lung	2.45187e-13	-0.307496	-0.387702	-0.222148	0.429126	Cis	1	3.95724e-14	chr17	39756124	C	T	chr17	39904595	39918650	148471	A549-ACE2_8h_Ho2020	1	26.1149	Small_Intestine_Terminal_Ileum	77.6369	Muscle_Skeletal	2.0694
rs4795395	ENSG00000073605.18	GSDMB	Lung	2.26085e-12	-0.318426	-0.399626	-0.245463	0.440777	Cis	1	3.7675e-13	chr17	39806734	T	A	chr17	39904595	39918650	97861	A549-ACE2_8h_Ho2020	1	26.1149	Small_Intestine_Terminal_Ileum	77.6369	Muscle_Skeletal	2.0694
rs9909593	ENSG00000073605.18	GSDMB	Lung	3.58415e-13	-0.35438	-0.427815	-0.276137	0.439806	Cis	1	5.84406e-14	chr17	39813896	A	G	chr17	39904595	39918650	90699	A549-ACE2_8h_Ho2020	1	26.1149	Small_Intestine_Terminal_Ileum	77.6369	Muscle_Skeletal	2.0694
rs3816470	ENSG00000073605.18	GSDMB	Lung	7.10199e-21	-0.417289	-0.486668	-0.345408	0.467961	Cis	1.5	8.77459e-22	chr17	39829548	A	G	chr17	39904595	39918650	75047	A549-ACE2_8h_Ho2020	1.5	26.1149	Small_Intestine_Terminal_Ileum	77.6369	Muscle_Skeletal	2.0694
rs35564481	ENSG00000073605.18	GSDMB	Lung	1.45978e-20	-0.42477	-0.493765	-0.353695	0.483495	Cis	1	1.83119e-21	chr17	39863805	A	AC	chr17	39904595	39918650	40790	A549-ACE2_8h_Ho2020	1	26.1149	Small_Intestine_Terminal_Ileum	77.6369	Muscle_Skeletal	2.0694
rs1453559	ENSG00000073605.18	GSDMB	Lung	1.45978e-20	-0.42477	-0.506324	-0.362888	0.483495	Cis	1	1.83119e-21	chr17	39864166	T	C	chr17	39904595	39918650	40429	A549-ACE2_8h_Ho2020	1	26.1149	Small_Intestine_Terminal_Ileum	77.6369	Muscle_Skeletal	2.0694
rs11557466	ENSG00000073605.18	GSDMB	Lung	3.3487e-12	-0.328359	-0.419441	-0.253098	0.429126	Cis	1.5	5.61461e-13	chr17	39868373	C	T	chr17	39904595	39918650	36222	A549-ACE2_8h_Ho2020	1.5	26.1149	Small_Intestine_Terminal_Ileum	77.6369	Muscle_Skeletal	2.0694
rs11078925	ENSG00000073605.18	GSDMB	Lung	3.3487e-12	-0.328359	-0.422098	-0.257206	0.429126	Cis	3	5.61461e-13	chr17	39868955	T	C	chr17	39904595	39918650	35640	A549-ACE2_8h_Ho2020	3	26.1149	Small_Intestine_Terminal_Ileum	77.6369	Muscle_Skeletal	2.0694
rs11557467	ENSG00000073605.18	GSDMB	Lung	1.6311e-20	-0.403297	-0.471864	-0.33593	0.497087	Cis	1	2.05189e-21	chr17	39872381	G	T	chr17	39904595	39918650	32214	A549-ACE2_8h_Ho2020	1	26.1149	Small_Intestine_Terminal_Ileum	77.6369	Muscle_Skeletal	2.0694
rs12936231	ENSG00000073605.18	GSDMB	Lung	3.6288e-20	-0.42482	-0.491832	-0.351728	0.485437	Cis	1	4.60788e-21	chr17	39872867	C	G	chr17	39904595	39918650	31728	A549-ACE2_8h_Ho2020	1	26.1149	Small_Intestine_Terminal_Ileum	77.6369	Muscle_Skeletal	2.0694
rs9903250	ENSG00000073605.18	GSDMB	Lung	6.58522e-20	-0.395182	-0.463321	-0.316855	0.48835	Cis	1.5	8.42688e-21	chr17	39874777	G	A	chr17	39904595	39918650	29818	A549-ACE2_8h_Ho2020	1.5	26.1149	Small_Intestine_Terminal_Ileum	77.6369	Muscle_Skeletal	2.0694
rs10852935	ENSG00000073605.18	GSDMB	Lung	3.3487e-12	-0.328359	-0.415197	-0.251911	0.429126	Cis	3	5.61461e-13	chr17	39875421	C	T	chr17	39904595	39918650	29174	A549-ACE2_8h_Ho2020	3	26.1149	Small_Intestine_Terminal_Ileum	77.6369	Muscle_Skeletal	2.0694
rs10852936	ENSG00000073605.18	GSDMB	Lung	3.9444e-13	-0.308469	-0.385967	-0.237065	0.450485	Cis	3	6.48278e-14	chr17	39875461	C	T	chr17	39904595	39918650	29134	A549-ACE2_8h_Ho2020	3	26.1149	Small_Intestine_Terminal_Ileum	77.6369	Muscle_Skeletal	2.0694
rs9891174	ENSG00000073605.18	GSDMB	Lung	2.06584e-13	-0.310132	-0.380281	-0.232183	0.449515	Cis	3	3.32525e-14	chr17	39875549	T	A	chr17	39904595	39918650	29046	A549-ACE2_8h_Ho2020	3	26.1149	Small_Intestine_Terminal_Ileum	77.6369	Muscle_Skeletal	2.0694
rs9907088	ENSG00000073605.18	GSDMB	Lung	9.53327e-13	-0.303505	-0.378916	-0.224103	0.449515	Cis	1.5	1.57735e-13	chr17	39878863	G	A	chr17	39904595	39918650	25732	A549-ACE2_8h_Ho2020	1.5	26.1149	Small_Intestine_Terminal_Ileum	77.6369	Muscle_Skeletal	2.0694
rs36038753	ENSG00000073605.18	GSDMB	Lung	9.53327e-13	-0.303505	-0.381247	-0.225078	0.449515	Cis	1.5	1.57735e-13	chr17	39879117	G	T	chr17	39904595	39918650	25478	A549-ACE2_8h_Ho2020	1.5	26.1149	Small_Intestine_Terminal_Ileum	77.6369	Muscle_Skeletal	2.0694
rs35569035	ENSG00000073605.18	GSDMB	Lung	2.47354e-12	-0.316371	-0.403438	-0.245565	0.428155	Cis	1.5	4.12971e-13	chr17	39879371	C	T	chr17	39904595	39918650	25224	A549-ACE2_8h_Ho2020	1.5	26.1149	Small_Intestine_Terminal_Ileum	77.6369	Muscle_Skeletal	2.0694
rs9910826	ENSG00000073605.18	GSDMB	Lung	9.53327e-13	-0.303505	-0.377643	-0.230384	0.449515	Cis	1.5	1.57735e-13	chr17	39879395	A	G	chr17	39904595	39918650	25200	A549-ACE2_8h_Ho2020	1.5	26.1149	Small_Intestine_Terminal_Ileum	77.6369	Muscle_Skeletal	2.0694
rs34074973	ENSG00000073605.18	GSDMB	Lung	3.3487e-12	-0.328359	-0.412651	-0.255339	0.429126	Cis	1.5	5.61461e-13	chr17	39879513	GAGA	G	chr17	39904595	39918650	25082	A549-ACE2_8h_Ho2020	1.5	26.1149	Small_Intestine_Terminal_Ileum	77.6369	Muscle_Skeletal	2.0694
rs12103884	ENSG00000073605.18	GSDMB	Lung	1.6311e-20	-0.403297	-0.478061	-0.333842	0.497087	Cis	2	2.05189e-21	chr17	39889472	C	T	chr17	39904595	39918650	15123	A549-ACE2_8h_Ho2020	2	26.1149	Small_Intestine_Terminal_Ileum	77.6369	Muscle_Skeletal	2.0694
rs7359623	ENSG00000073605.18	GSDMB	Lung	7.2554e-20	-0.400759	-0.472753	-0.320468	0.495146	Cis	3.5	9.29879e-21	chr17	39893336	C	T	chr17	39904595	39918650	11259	A549-ACE2_8h_Ho2020	3.5	26.1149	Small_Intestine_Terminal_Ileum	77.6369	Muscle_Skeletal	2.0694
rs8067378	ENSG00000073605.18	GSDMB	Lung	1.87153e-20	-0.428392	-0.500703	-0.359375	0.486408	Cis	1.5	2.35879e-21	chr17	39895095	A	G	chr17	39904595	39918650	9500	A549-ACE2_8h_Ho2020	1.5	26.1149	Small_Intestine_Terminal_Ileum	77.6369	Muscle_Skeletal	2.0694
rs12949100	ENSG00000073605.18	GSDMB	Lung	2.64553e-13	-0.335499	-0.423926	-0.262239	0.419417	Cis	2.5	4.27607e-14	chr17	39900936	G	A	chr17	39904595	39918650	3659	A549-ACE2_8h_Ho2020	2.5	26.1149	Small_Intestine_Terminal_Ileum	77.6369	Muscle_Skeletal	2.0694
rs8069176	ENSG00000073605.18	GSDMB	Lung	4.99317e-14	-0.328825	-0.395533	-0.254206	0.452427	Cis	2.5	7.41122e-15	chr17	39900944	G	A	chr17	39904595	39918650	3651	A549-ACE2_8h_Ho2020	2.5	26.1149	Small_Intestine_Terminal_Ileum	77.6369	Muscle_Skeletal	2.0694
rs4795399	ENSG00000073605.18	GSDMB	Lung	3.50441e-13	-0.354783	-0.43171	-0.276773	0.423301	Cis	3.5	5.70989e-14	chr17	39905186	T	C	chr17	39904595	39918650	0	A549-ACE2_8h_Ho2020	3.5	26.1149	Small_Intestine_Terminal_Ileum	77.6369	Muscle_Skeletal	2.0694
rs2305480	ENSG00000073605.18	GSDMB	Lung	3.50441e-13	-0.354783	-0.435186	-0.279922	0.423301	Cis	4.5	5.70989e-14	chr17	39905943	G	A	chr17	39904595	39918650	0	A549-ACE2_8h_Ho2020	4.5	26.1149	Small_Intestine_Terminal_Ileum	77.6369	Muscle_Skeletal	2.0694
rs2305479	ENSG00000073605.18	GSDMB	Lung	1.19888e-20	-0.433016	-0.505911	-0.35924	0.462136	Cis	4.5	1.49871e-21	chr17	39905964	C	T	chr17	39904595	39918650	0	A549-ACE2_8h_Ho2020	4.5	26.1149	Small_Intestine_Terminal_Ileum	77.6369	Muscle_Skeletal	2.0694
rs35196450	ENSG00000073605.18	GSDMB	Lung	1.44767e-13	-0.359633	-0.440444	-0.281615	0.423152	Cis	4.5	2.17727e-14	chr17	39906689	A	AC	chr17	39904595	39918650	0	A549-ACE2_8h_Ho2020	4.5	26.1149	Small_Intestine_Terminal_Ileum	77.6369	Muscle_Skeletal	2.0694
rs56750287	ENSG00000073605.18	GSDMB	Lung	1.52104e-13	-0.359288	-0.437569	-0.282792	0.424272	Cis	4.5	2.28941e-14	chr17	39906691	A	C	chr17	39904595	39918650	0	A549-ACE2_8h_Ho2020	4.5	26.1149	Small_Intestine_Terminal_Ileum	77.6369	Muscle_Skeletal	2.0694
rs11078926	ENSG00000073605.18	GSDMB	Lung	3.50441e-13	-0.354783	-0.442806	-0.282355	0.423301	Cis	4.5	5.70989e-14	chr17	39906723	G	A	chr17	39904595	39918650	0	A549-ACE2_8h_Ho2020	4.5	26.1149	Small_Intestine_Terminal_Ileum	77.6369	Muscle_Skeletal	2.0694
rs883770	ENSG00000073605.18	GSDMB	Lung	1.19888e-20	-0.433016	-0.504087	-0.355786	0.462136	Cis	2.5	1.49871e-21	chr17	39907128	C	T	chr17	39904595	39918650	0	A549-ACE2_8h_Ho2020	2.5	26.1149	Small_Intestine_Terminal_Ileum	77.6369	Muscle_Skeletal	2.0694
rs36084703	ENSG00000073605.18	GSDMB	Lung	1.19888e-20	-0.433016	-0.509246	-0.359502	0.462136	Cis	2.5	1.49871e-21	chr17	39907727	CA	C	chr17	39904595	39918650	0	A549-ACE2_8h_Ho2020	2.5	26.1149	Small_Intestine_Terminal_Ileum	77.6369	Muscle_Skeletal	2.0694
rs11078927	ENSG00000073605.18	GSDMB	Lung	2.64553e-13	-0.335499	-0.430286	-0.259367	0.419417	Cis	4	4.27607e-14	chr17	39908152	C	T	chr17	39904595	39918650	0	A549-ACE2_8h_Ho2020	4	26.1149	Small_Intestine_Terminal_Ileum	77.6369	Muscle_Skeletal	2.0694
rs11078928	ENSG00000073605.18	GSDMB	Lung	2.64553e-13	-0.335499	-0.421378	-0.25691	0.419417	Cis	4	4.27607e-14	chr17	39908216	T	C	chr17	39904595	39918650	0	A549-ACE2_8h_Ho2020	4	26.1149	Small_Intestine_Terminal_Ileum	77.6369	Muscle_Skeletal	2.0694
rs12939832	ENSG00000073605.18	GSDMB	Lung	2.64553e-13	-0.335499	-0.415949	-0.265384	0.419417	Cis	3	4.27607e-14	chr17	39908623	G	A	chr17	39904595	39918650	0	A549-ACE2_8h_Ho2020	3	26.1149	Small_Intestine_Terminal_Ileum	77.6369	Muscle_Skeletal	2.0694
rs2290400	ENSG00000073605.18	GSDMB	Lung	3.35578e-20	-0.413546	-0.48176	-0.337409	0.495146	Cis	4.5	4.25459e-21	chr17	39909987	T	C	chr17	39904595	39918650	0	A549-ACE2_8h_Ho2020	4.5	26.1149	Small_Intestine_Terminal_Ileum	77.6369	Muscle_Skeletal	2.0694
rs1008723	ENSG00000073605.18	GSDMB	Lung	3.72166e-21	-0.413526	-0.478872	-0.348097	0.483495	Cis	4.5	4.58201e-22	chr17	39910014	G	T	chr17	39904595	39918650	0	A549-ACE2_8h_Ho2020	4.5	26.1149	Small_Intestine_Terminal_Ileum	77.6369	Muscle_Skeletal	2.0694
rs56380902	ENSG00000073605.18	GSDMB	Lung	1.74082e-20	-0.42091	-0.491254	-0.349585	0.499029	Cis	4.5	2.19267e-21	chr17	39910119	T	C	chr17	39904595	39918650	0	A549-ACE2_8h_Ho2020	4.5	26.1149	Small_Intestine_Terminal_Ileum	77.6369	Muscle_Skeletal	2.0694
rs4795400	ENSG00000073605.18	GSDMB	Lung	2.55884e-13	-0.345642	-0.4185	-0.265347	0.428155	Cis	4.5	4.1309e-14	chr17	39910767	C	T	chr17	39904595	39918650	0	A549-ACE2_8h_Ho2020	4.5	26.1149	Small_Intestine_Terminal_Ileum	77.6369	Muscle_Skeletal	2.0694
rs4795401	ENSG00000073605.18	GSDMB	Lung	4.70834e-21	-0.414993	-0.487032	-0.351124	0.478641	Cis	4	5.80236e-22	chr17	39911280	A	G	chr17	39904595	39918650	0	A549-ACE2_8h_Ho2020	4	26.1149	Small_Intestine_Terminal_Ileum	77.6369	Muscle_Skeletal	2.0694
rs869402	ENSG00000073605.18	GSDMB	Lung	3.14134e-20	0.428622	0.363677	0.505253	0.472816	Cis	6	3.97633e-21	chr17	39911790	T	C	chr17	39904595	39918650	0	A549-ACE2_8h_Ho2020	6	26.1149	Small_Intestine_Terminal_Ileum	77.6369	Muscle_Skeletal	2.0694
rs1011082	ENSG00000073605.18	GSDMB	Lung	1.0862e-20	0.410414	0.340866	0.473624	0.486408	Cis	2.5	1.35186e-21	chr17	39912261	T	C	chr17	39904595	39918650	0	A549-ACE2_8h_Ho2020	2.5	26.1149	Small_Intestine_Terminal_Ileum	77.6369	Muscle_Skeletal	2.0694
rs921650	ENSG00000073605.18	GSDMB	Lung	3.46264e-20	0.424123	0.349024	0.496181	0.472816	Cis	3.5	4.39553e-21	chr17	39912823	G	A	chr17	39904595	39918650	0	A549-ACE2_8h_Ho2020	3.5	26.1149	Small_Intestine_Terminal_Ileum	77.6369	Muscle_Skeletal	2.0694
rs6503524	ENSG00000073605.18	GSDMB	Lung	3.46264e-20	0.424123	0.356745	0.492204	0.472816	Cis	2	4.39553e-21	chr17	39913556	C	T	chr17	39904595	39918650	0	A549-ACE2_8h_Ho2020	2	26.1149	Small_Intestine_Terminal_Ileum	77.6369	Muscle_Skeletal	2.0694
rs7216389	ENSG00000073605.18	GSDMB	Lung	3.46264e-20	0.424123	0.354503	0.498548	0.472816	Cis	2	4.39553e-21	chr17	39913696	C	T	chr17	39904595	39918650	0	A549-ACE2_8h_Ho2020	2	26.1149	Small_Intestine_Terminal_Ileum	77.6369	Muscle_Skeletal	2.0694
rs7216558	ENSG00000073605.18	GSDMB	Lung	9.70298e-21	0.42999	0.351791	0.501416	0.497087	Cis	4	1.20548e-21	chr17	39913818	C	T	chr17	39904595	39918650	0	A549-ACE2_8h_Ho2020	4	26.1149	Small_Intestine_Terminal_Ileum	77.6369	Muscle_Skeletal	2.0694
rs7221605	ENSG00000073605.18	GSDMB	Lung	1.09942e-19	0.425311	0.347739	0.49499	0.45534	Cis	1.5	1.41513e-20	chr17	39914536	C	T	chr17	39904595	39918650	0	A549-ACE2_8h_Ho2020	1.5	26.1149	Small_Intestine_Terminal_Ileum	77.6369	Muscle_Skeletal	2.0694
rs1031458	ENSG00000073605.18	GSDMB	Lung	1.09942e-19	0.425311	0.352502	0.492117	0.45534	Cis	5	1.41512e-20	chr17	39915920	G	T	chr17	39904595	39918650	0	A549-ACE2_8h_Ho2020	5	26.1149	Small_Intestine_Terminal_Ileum	77.6369	Muscle_Skeletal	2.0694
rs1031460	ENSG00000073605.18	GSDMB	Lung	1.85151e-19	0.424907	0.348416	0.496859	0.454369	Cis	5	2.39704e-20	chr17	39915994	T	G	chr17	39904595	39918650	0	A549-ACE2_8h_Ho2020	5	26.1149	Small_Intestine_Terminal_Ileum	77.6369	Muscle_Skeletal	2.0694
rs8065777	ENSG00000073605.18	GSDMB	Lung	1.09942e-19	0.425311	0.347272	0.496879	0.45534	Cis	4	1.41512e-20	chr17	39916149	C	T	chr17	39904595	39918650	0	A549-ACE2_8h_Ho2020	4	26.1149	Small_Intestine_Terminal_Ileum	77.6369	Muscle_Skeletal	2.0694
rs9303279	ENSG00000073605.18	GSDMB	Lung	8.02335e-13	0.341994	0.265413	0.420276	0.425243	Cis	2.5	1.32531e-13	chr17	39917715	G	C	chr17	39904595	39918650	0	A549-ACE2_8h_Ho2020	2.5	26.1149	Small_Intestine_Terminal_Ileum	77.6369	Muscle_Skeletal	2.0694
rs9303280	ENSG00000073605.18	GSDMB	Lung	4.64058e-20	0.41409	0.340337	0.482684	0.46699	Cis	2.5	5.91826e-21	chr17	39917778	T	C	chr17	39904595	39918650	0	A549-ACE2_8h_Ho2020	2.5	26.1149	Small_Intestine_Terminal_Ileum	77.6369	Muscle_Skeletal	2.0694
rs9303281	ENSG00000073605.18	GSDMB	Lung	3.08581e-21	0.440272	0.368173	0.510565	0.490291	Cis	2.5	3.79431e-22	chr17	39917793	G	A	chr17	39904595	39918650	0	A549-ACE2_8h_Ho2020	2.5	26.1149	Small_Intestine_Terminal_Ileum	77.6369	Muscle_Skeletal	2.0694
rs7219923	ENSG00000073605.18	GSDMB	Lung	9.70298e-21	0.42999	0.353243	0.504975	0.497087	Cis	1.5	1.20548e-21	chr17	39918265	C	T	chr17	39904595	39918650	0	A549-ACE2_8h_Ho2020	1.5	26.1149	Small_Intestine_Terminal_Ileum	77.6369	Muscle_Skeletal	2.0694
rs7224129	ENSG00000073605.18	GSDMB	Lung	9.70298e-21	0.42999	0.355055	0.499399	0.497087	Cis	4	1.20548e-21	chr17	39919173	G	A	chr17	39904595	39918650	523	A549-ACE2_8h_Ho2020	4	26.1149	Small_Intestine_Terminal_Ileum	77.6369	Muscle_Skeletal	2.0694
rs8074437	ENSG00000073605.18	GSDMB	Lung	3.73654e-20	0.422753	0.353374	0.496106	0.492233	Cis	1.5	4.74806e-21	chr17	39919884	T	G	chr17	39904595	39918650	1234	A549-ACE2_8h_Ho2020	1.5	26.1149	Small_Intestine_Terminal_Ileum	77.6369	Muscle_Skeletal	2.0694
rs4065275	ENSG00000073605.18	GSDMB	Lung	1.68364e-17	0.396668	0.318272	0.467085	0.464078	Cis	3	2.24212e-18	chr17	39924612	A	G	chr17	39904595	39918650	5962	A549-ACE2_8h_Ho2020	3	26.1149	Small_Intestine_Terminal_Ileum	77.6369	Muscle_Skeletal	2.0694
rs8076131	ENSG00000073605.18	GSDMB	Lung	9.73285e-12	0.31246	0.227832	0.388577	0.429126	Cis	3	1.6568e-12	chr17	39924659	G	A	chr17	39904595	39918650	6009	A549-ACE2_8h_Ho2020	3	26.1149	Small_Intestine_Terminal_Ileum	77.6369	Muscle_Skeletal	2.0694
rs12603332	ENSG00000073605.18	GSDMB	Lung	2.95065e-19	0.410538	0.339265	0.483641	0.488349	Cis	3	3.82819e-20	chr17	39926554	T	C	chr17	39904595	39918650	7904	A549-ACE2_8h_Ho2020	3	26.1149	Small_Intestine_Terminal_Ileum	77.6369	Muscle_Skeletal	2.0694
rs144007425	ENSG00000073605.18	GSDMB	Lung	7.66119e-10	0.28548	0.211253	0.36994	0.453398	Cis	1	1.43794e-10	chr17	39942528	A	AG	chr17	39904595	39918650	23878	A549-ACE2_8h_Ho2020	1	26.1149	Small_Intestine_Terminal_Ileum	77.6369	Muscle_Skeletal	2.0694
rs4795406	ENSG00000073605.18	GSDMB	Lung	2.50791e-09	0.271354	0.189856	0.344464	0.462136	Cis	1	4.79317e-10	chr17	39943881	G	C	chr17	39904595	39918650	25231	A549-ACE2_8h_Ho2020	1	26.1149	Small_Intestine_Terminal_Ileum	77.6369	Muscle_Skeletal	2.0694
rs151117411	ENSG00000073605.18	GSDMB	Lung	2.75781e-09	0.268733	0.18566	0.343695	0.461165	Cis	1.5	5.27405e-10	chr17	39951096	T	TCCTCC	chr17	39904595	39918650	32446	A549-ACE2_8h_Ho2020	1.5	26.1149	Small_Intestine_Terminal_Ileum	77.6369	Muscle_Skeletal	2.0694
rs4795408	ENSG00000073605.18	GSDMB	Lung	9.153e-10	0.284736	0.211524	0.36966	0.448544	Cis	1.5	1.72083e-10	chr17	39951374	G	A	chr17	39904595	39918650	32724	A549-ACE2_8h_Ho2020	1.5	26.1149	Small_Intestine_Terminal_Ileum	77.6369	Muscle_Skeletal	2.0694
rs10445308	ENSG00000167914.11	GSDMA	Lung	3.1472e-12	0.739179	0.550162	0.938314	0.442718	Cis	1	5.27056e-13	chr17	39781794	C	T	chr17	39953263	39977766	171469	A549-ACE2_8h_Ho2020	1	0.446337	Skin_Sun_Exposed_Lower_leg	89.1058	Brain_Cerebellar_Hemisphere	0.0224115
rs4795397	ENSG00000167914.11	GSDMA	Lung	6.22918e-12	0.734508	0.517177	0.916407	0.444008	Cis	1	1.0508e-12	chr17	39867492	A	G	chr17	39953263	39977766	85771	A549-ACE2_8h_Ho2020	1	0.446337	Skin_Sun_Exposed_Lower_leg	89.1058	Brain_Cerebellar_Hemisphere	0.0224115
rs11557467	ENSG00000167914.11	GSDMA	Lung	8.87518e-12	0.728075	0.536782	0.895872	0.497087	Cis	1.5	1.51045e-12	chr17	39872381	G	T	chr17	39953263	39977766	80882	A549-ACE2_8h_Ho2020	1.5	0.446337	Skin_Sun_Exposed_Lower_leg	89.1058	Brain_Cerebellar_Hemisphere	0.0224115
rs12936231	ENSG00000167914.11	GSDMA	Lung	2.83567e-13	0.774569	0.579776	0.959262	0.485437	Cis	1.5	4.58564e-14	chr17	39872867	C	G	chr17	39953263	39977766	80396	A549-ACE2_8h_Ho2020	1.5	0.446337	Skin_Sun_Exposed_Lower_leg	89.1058	Brain_Cerebellar_Hemisphere	0.0224115
rs10852935	ENSG00000167914.11	GSDMA	Lung	9.79641e-14	0.767174	0.567926	0.957031	0.429126	Cis	1	1.46911e-14	chr17	39875421	C	T	chr17	39953263	39977766	77842	A549-ACE2_8h_Ho2020	1	0.446337	Skin_Sun_Exposed_Lower_leg	89.1058	Brain_Cerebellar_Hemisphere	0.0224115
rs10852936	ENSG00000167914.11	GSDMA	Lung	3.61199e-14	0.805266	0.621726	0.988967	0.450485	Cis	1	5.33697e-15	chr17	39875461	C	T	chr17	39953263	39977766	77802	A549-ACE2_8h_Ho2020	1	0.446337	Skin_Sun_Exposed_Lower_leg	89.1058	Brain_Cerebellar_Hemisphere	0.0224115
rs9891174	ENSG00000167914.11	GSDMA	Lung	7.92444e-14	0.797832	0.616847	0.967175	0.449515	Cis	1	1.18464e-14	chr17	39875549	T	A	chr17	39953263	39977766	77714	A549-ACE2_8h_Ho2020	1	0.446337	Skin_Sun_Exposed_Lower_leg	89.1058	Brain_Cerebellar_Hemisphere	0.0224115
rs34189114	ENSG00000167914.11	GSDMA	Lung	9.79641e-14	0.767174	0.561125	0.938867	0.429126	Cis	1.5	1.46911e-14	chr17	39876207	C	T	chr17	39953263	39977766	77056	A549-ACE2_8h_Ho2020	1.5	0.446337	Skin_Sun_Exposed_Lower_leg	89.1058	Brain_Cerebellar_Hemisphere	0.0224115
rs35736272	ENSG00000167914.11	GSDMA	Lung	7.64954e-14	0.770743	0.570194	0.944481	0.428155	Cis	1.5	1.14233e-14	chr17	39876427	T	C	chr17	39953263	39977766	76836	A549-ACE2_8h_Ho2020	1.5	0.446337	Skin_Sun_Exposed_Lower_leg	89.1058	Brain_Cerebellar_Hemisphere	0.0224115
rs1054609	ENSG00000167914.11	GSDMA	Lung	3.61199e-14	0.805266	0.634219	0.99811	0.450485	Cis	2	5.33697e-15	chr17	39877024	A	C	chr17	39953263	39977766	76239	A549-ACE2_8h_Ho2020	2	0.446337	Skin_Sun_Exposed_Lower_leg	89.1058	Brain_Cerebellar_Hemisphere	0.0224115
rs9904624	ENSG00000167914.11	GSDMA	Lung	5.23214e-14	0.800949	0.630181	0.989825	0.449515	Cis	1	7.77622e-15	chr17	39880333	A	G	chr17	39953263	39977766	72930	A549-ACE2_8h_Ho2020	1	0.446337	Skin_Sun_Exposed_Lower_leg	89.1058	Brain_Cerebellar_Hemisphere	0.0224115
rs12232498	ENSG00000167914.11	GSDMA	Lung	5.23214e-14	0.800949	0.630429	0.991619	0.449515	Cis	2.5	7.77622e-15	chr17	39884110	T	C	chr17	39953263	39977766	69153	A549-ACE2_8h_Ho2020	2.5	0.446337	Skin_Sun_Exposed_Lower_leg	89.1058	Brain_Cerebellar_Hemisphere	0.0224115
rs12941333	ENSG00000167914.11	GSDMA	Lung	5.23214e-14	0.800949	0.612984	0.977445	0.449515	Cis	2.5	7.77622e-15	chr17	39884281	C	T	chr17	39953263	39977766	68982	A549-ACE2_8h_Ho2020	2.5	0.446337	Skin_Sun_Exposed_Lower_leg	89.1058	Brain_Cerebellar_Hemisphere	0.0224115
rs2872507	ENSG00000167914.11	GSDMA	Lung	5.23214e-14	0.800949	0.611454	0.984139	0.449515	Cis	2.5	7.77622e-15	chr17	39884510	G	A	chr17	39953263	39977766	68753	A549-ACE2_8h_Ho2020	2.5	0.446337	Skin_Sun_Exposed_Lower_leg	89.1058	Brain_Cerebellar_Hemisphere	0.0224115
rs12950209	ENSG00000167914.11	GSDMA	Lung	7.16689e-12	0.733785	0.535577	0.911214	0.497087	Cis	1	1.21803e-12	chr17	39892849	T	C	chr17	39953263	39977766	60414	A549-ACE2_8h_Ho2020	1	0.446337	Skin_Sun_Exposed_Lower_leg	89.1058	Brain_Cerebellar_Hemisphere	0.0224115
rs12950743	ENSG00000167914.11	GSDMA	Lung	6.40841e-12	0.732308	0.541155	0.915368	0.498058	Cis	1	1.08129e-12	chr17	39892980	T	C	chr17	39953263	39977766	60283	A549-ACE2_8h_Ho2020	1	0.446337	Skin_Sun_Exposed_Lower_leg	89.1058	Brain_Cerebellar_Hemisphere	0.0224115
rs8067378	ENSG00000167914.11	GSDMA	Lung	3.06569e-13	0.774731	0.595842	0.973493	0.486408	Cis	1	4.9842e-14	chr17	39895095	A	G	chr17	39953263	39977766	58168	A549-ACE2_8h_Ho2020	1	0.446337	Skin_Sun_Exposed_Lower_leg	89.1058	Brain_Cerebellar_Hemisphere	0.0224115
rs12949100	ENSG00000167914.11	GSDMA	Lung	8.16025e-15	0.782517	0.582144	0.948508	0.419417	Cis	1.5	1.18482e-15	chr17	39900936	G	A	chr17	39953263	39977766	52327	A549-ACE2_8h_Ho2020	1.5	0.446337	Skin_Sun_Exposed_Lower_leg	89.1058	Brain_Cerebellar_Hemisphere	0.0224115
rs8069176	ENSG00000167914.11	GSDMA	Lung	7.79154e-16	0.844901	0.655409	1.03081	0.452427	Cis	1.5	1.08061e-16	chr17	39900944	G	A	chr17	39953263	39977766	52319	A549-ACE2_8h_Ho2020	1.5	0.446337	Skin_Sun_Exposed_Lower_leg	89.1058	Brain_Cerebellar_Hemisphere	0.0224115
rs35196450	ENSG00000167914.11	GSDMA	Lung	2.71687e-15	0.817681	0.602197	0.976133	0.423152	Cis	1.5	3.81407e-16	chr17	39906689	A	AC	chr17	39953263	39977766	46574	A549-ACE2_8h_Ho2020	1.5	0.446337	Skin_Sun_Exposed_Lower_leg	89.1058	Brain_Cerebellar_Hemisphere	0.0224115
rs56750287	ENSG00000167914.11	GSDMA	Lung	3.11251e-15	0.809529	0.583806	0.982502	0.424272	Cis	1.5	4.37685e-16	chr17	39906691	A	C	chr17	39953263	39977766	46572	A549-ACE2_8h_Ho2020	1.5	0.446337	Skin_Sun_Exposed_Lower_leg	89.1058	Brain_Cerebellar_Hemisphere	0.0224115
rs11078926	ENSG00000167914.11	GSDMA	Lung	4.48831e-15	0.806967	0.607121	0.971507	0.423301	Cis	1.5	6.34337e-16	chr17	39906723	G	A	chr17	39953263	39977766	46540	A549-ACE2_8h_Ho2020	1.5	0.446337	Skin_Sun_Exposed_Lower_leg	89.1058	Brain_Cerebellar_Hemisphere	0.0224115
rs883770	ENSG00000167914.11	GSDMA	Lung	7.00929e-12	0.704064	0.500048	0.892098	0.462136	Cis	1.5	1.19097e-12	chr17	39907128	C	T	chr17	39953263	39977766	46135	A549-ACE2_8h_Ho2020	1.5	0.446337	Skin_Sun_Exposed_Lower_leg	89.1058	Brain_Cerebellar_Hemisphere	0.0224115
rs4795400	ENSG00000167914.11	GSDMA	Lung	9.61284e-15	0.831854	0.65435	1.01873	0.428155	Cis	1.5	1.39876e-15	chr17	39910767	C	T	chr17	39953263	39977766	42496	A549-ACE2_8h_Ho2020	1.5	0.446337	Skin_Sun_Exposed_Lower_leg	89.1058	Brain_Cerebellar_Hemisphere	0.0224115
rs4795401	ENSG00000167914.11	GSDMA	Lung	7.97677e-12	0.716053	0.539529	0.894455	0.478641	Cis	2	1.35724e-12	chr17	39911280	A	G	chr17	39953263	39977766	41983	A549-ACE2_8h_Ho2020	2	0.446337	Skin_Sun_Exposed_Lower_leg	89.1058	Brain_Cerebellar_Hemisphere	0.0224115
rs869402	ENSG00000167914.11	GSDMA	Lung	6.43523e-12	-0.712691	-0.901129	-0.509344	0.472816	Cis	1	1.08689e-12	chr17	39911790	T	C	chr17	39953263	39977766	41473	A549-ACE2_8h_Ho2020	1	0.446337	Skin_Sun_Exposed_Lower_leg	89.1058	Brain_Cerebellar_Hemisphere	0.0224115
rs1011082	ENSG00000167914.11	GSDMA	Lung	2.98663e-12	-0.726898	-0.916463	-0.550664	0.486408	Cis	1	4.9993e-13	chr17	39912261	T	C	chr17	39953263	39977766	41002	A549-ACE2_8h_Ho2020	1	0.446337	Skin_Sun_Exposed_Lower_leg	89.1058	Brain_Cerebellar_Hemisphere	0.0224115
rs921650	ENSG00000167914.11	GSDMA	Lung	5.94447e-12	-0.716871	-0.925065	-0.537281	0.472816	Cis	1.5	1.00254e-12	chr17	39912823	G	A	chr17	39953263	39977766	40440	A549-ACE2_8h_Ho2020	1.5	0.446337	Skin_Sun_Exposed_Lower_leg	89.1058	Brain_Cerebellar_Hemisphere	0.0224115
rs7216558	ENSG00000167914.11	GSDMA	Lung	3.11512e-13	-0.772632	-0.960433	-0.575021	0.497087	Cis	1	5.06824e-14	chr17	39913818	C	T	chr17	39953263	39977766	39445	A549-ACE2_8h_Ho2020	1	0.446337	Skin_Sun_Exposed_Lower_leg	89.1058	Brain_Cerebellar_Hemisphere	0.0224115
rs9303279	ENSG00000167914.11	GSDMA	Lung	7.77894e-15	-0.797675	-0.988532	-0.613611	0.425243	Cis	3	1.12854e-15	chr17	39917715	G	C	chr17	39953263	39977766	35548	A549-ACE2_8h_Ho2020	3	0.446337	Skin_Sun_Exposed_Lower_leg	89.1058	Brain_Cerebellar_Hemisphere	0.0224115
rs9303280	ENSG00000167914.11	GSDMA	Lung	4.34001e-14	-0.771663	-0.952733	-0.572617	0.46699	Cis	3	6.42464e-15	chr17	39917778	T	C	chr17	39953263	39977766	35485	A549-ACE2_8h_Ho2020	3	0.446337	Skin_Sun_Exposed_Lower_leg	89.1058	Brain_Cerebellar_Hemisphere	0.0224115
rs9303281	ENSG00000167914.11	GSDMA	Lung	1.59409e-13	-0.780342	-0.97297	-0.58152	0.490291	Cis	3	2.40062e-14	chr17	39917793	G	A	chr17	39953263	39977766	35470	A549-ACE2_8h_Ho2020	3	0.446337	Skin_Sun_Exposed_Lower_leg	89.1058	Brain_Cerebellar_Hemisphere	0.0224115
rs4065275	ENSG00000167914.11	GSDMA	Lung	2.65527e-16	-0.838257	-1.0046	-0.66049	0.464078	Cis	1.5	3.63548e-17	chr17	39924612	A	G	chr17	39953263	39977766	28651	A549-ACE2_8h_Ho2020	1.5	0.446337	Skin_Sun_Exposed_Lower_leg	89.1058	Brain_Cerebellar_Hemisphere	0.0224115
rs8076131	ENSG00000167914.11	GSDMA	Lung	4.83021e-17	-0.888578	-1.07761	-0.697062	0.429126	Cis	1.5	6.46669e-18	chr17	39924659	G	A	chr17	39953263	39977766	28604	A549-ACE2_8h_Ho2020	1.5	0.446337	Skin_Sun_Exposed_Lower_leg	89.1058	Brain_Cerebellar_Hemisphere	0.0224115
rs12603332	ENSG00000167914.11	GSDMA	Lung	1.93387e-17	-0.847656	-1.02164	-0.64872	0.488349	Cis	2	2.57763e-18	chr17	39926554	T	C	chr17	39953263	39977766	26709	A549-ACE2_8h_Ho2020	2	0.446337	Skin_Sun_Exposed_Lower_leg	89.1058	Brain_Cerebellar_Hemisphere	0.0224115
rs6503525	ENSG00000167914.11	GSDMA	Lung	1.42033e-31	-1.16787	-1.32286	-0.988725	0.463107	Cis	1	1.09859e-32	chr17	39938921	G	C	chr17	39953263	39977766	14342	A549-ACE2_8h_Ho2020	1	0.446337	Skin_Sun_Exposed_Lower_leg	89.1058	Brain_Cerebellar_Hemisphere	0.0224115
rs7216564	ENSG00000167914.11	GSDMA	Lung	8.59756e-32	-1.18384	-1.3669	-1.03131	0.461165	Cis	1.5	5.59536e-33	chr17	39940919	T	A	chr17	39953263	39977766	12344	A549-ACE2_8h_Ho2020	1.5	0.446337	Skin_Sun_Exposed_Lower_leg	89.1058	Brain_Cerebellar_Hemisphere	0.0224115
rs144007425	ENSG00000167914.11	GSDMA	Lung	4.46536e-33	-1.21685	-1.39131	-1.05249	0.453398	Cis	2.5	1.5949e-34	chr17	39942528	A	AG	chr17	39953263	39977766	10735	A549-ACE2_8h_Ho2020	2.5	0.446337	Skin_Sun_Exposed_Lower_leg	89.1058	Brain_Cerebellar_Hemisphere	0.0224115
rs4795406	ENSG00000167914.11	GSDMA	Lung	8.59756e-32	-1.1859	-1.33829	-1.01112	0.462136	Cis	2.5	4.4189e-33	chr17	39943881	G	C	chr17	39953263	39977766	9382	A549-ACE2_8h_Ho2020	2.5	0.446337	Skin_Sun_Exposed_Lower_leg	89.1058	Brain_Cerebellar_Hemisphere	0.0224115
rs4065986	ENSG00000167914.11	GSDMA	Lung	9.17494e-31	-1.16892	-1.34533	-1.00056	0.462136	Cis	1	9.97575e-32	chr17	39946388	G	A	chr17	39953263	39977766	6875	A549-ACE2_8h_Ho2020	1	0.446337	Skin_Sun_Exposed_Lower_leg	89.1058	Brain_Cerebellar_Hemisphere	0.0224115
rs4794821	ENSG00000167914.11	GSDMA	Lung	9.86929e-41	-1.27491	-1.43349	-1.10129	0.499029	Cis	1.5	3.33827e-42	chr17	39967950	T	C	chr17	39953263	39977766	0	A549-ACE2_8h_Ho2020	1.5	0.446337	Skin_Sun_Exposed_Lower_leg	89.1058	Brain_Cerebellar_Hemisphere	0.0224115
rs3894193	ENSG00000167914.11	GSDMA	Lung	8.59332e-45	-1.37521	-1.54415	-1.2147	0.467961	Cis	7	2.87618e-46	chr17	39969093	C	G	chr17	39953263	39977766	0	A549-ACE2_8h_Ho2020	7	0.446337	Skin_Sun_Exposed_Lower_leg	89.1058	Brain_Cerebellar_Hemisphere	0.0224115
rs3859193	ENSG00000167914.11	GSDMA	Lung	2.41751e-44	-1.34705	-1.52005	-1.19557	0.479612	Cis	2	8.12001e-46	chr17	39969603	T	A	chr17	39953263	39977766	0	A549-ACE2_8h_Ho2020	2	0.446337	Skin_Sun_Exposed_Lower_leg	89.1058	Brain_Cerebellar_Hemisphere	0.0224115
rs59269632	ENSG00000167914.11	GSDMA	Lung	1.29799e-47	-1.41338	-1.56991	-1.25421	0.465049	Cis	5.5	4.32901e-49	chr17	39969978	A	G	chr17	39953263	39977766	0	A549-ACE2_8h_Ho2020	5.5	0.446337	Skin_Sun_Exposed_Lower_leg	89.1058	Brain_Cerebellar_Hemisphere	0.0224115
rs4580194	ENSG00000167914.11	GSDMA	Lung	7.35279e-53	-1.47383	-1.65363	-1.31489	0.443689	Cis	4	2.37692e-54	chr17	39970224	A	G	chr17	39953263	39977766	0	A549-ACE2_8h_Ho2020	4	0.446337	Skin_Sun_Exposed_Lower_leg	89.1058	Brain_Cerebellar_Hemisphere	0.0224115
rs3859192	ENSG00000167914.11	GSDMA	Lung	4.82764e-71	-1.61888	-1.74831	-1.48476	0.469903	Cis	8.5	1.53588e-72	chr17	39972395	C	T	chr17	39953263	39977766	0	A549-ACE2_8h_Ho2020	8.5	0.446337	Skin_Sun_Exposed_Lower_leg	89.1058	Brain_Cerebellar_Hemisphere	0.0224115
rs3859191	ENSG00000167914.11	GSDMA	Lung	3.4748e-71	-1.61766	-1.77507	-1.47323	0.469903	Cis	8.5	1.10411e-72	chr17	39972461	G	A	chr17	39953263	39977766	0	A549-ACE2_8h_Ho2020	8.5	0.446337	Skin_Sun_Exposed_Lower_leg	89.1058	Brain_Cerebellar_Hemisphere	0.0224115
rs60137005	ENSG00000167914.11	GSDMA	Lung	7.61503e-71	-1.61998	-1.75632	-1.47972	0.468932	Cis	7.5	2.43467e-72	chr17	39973743	A	T	chr17	39953263	39977766	0	A549-ACE2_8h_Ho2020	7.5	0.446337	Skin_Sun_Exposed_Lower_leg	89.1058	Brain_Cerebellar_Hemisphere	0.0224115
rs56326707	ENSG00000167914.11	GSDMA	Lung	7.61503e-71	-1.61998	-1.76929	-1.47702	0.468932	Cis	7.5	2.43467e-72	chr17	39973886	C	T	chr17	39953263	39977766	0	A549-ACE2_8h_Ho2020	7.5	0.446337	Skin_Sun_Exposed_Lower_leg	89.1058	Brain_Cerebellar_Hemisphere	0.0224115
rs56030650	ENSG00000167914.11	GSDMA	Lung	7.61503e-71	-1.61998	-1.75855	-1.46643	0.468932	Cis	6.5	2.43467e-72	chr17	39974934	C	A	chr17	39953263	39977766	0	A549-ACE2_8h_Ho2020	6.5	0.446337	Skin_Sun_Exposed_Lower_leg	89.1058	Brain_Cerebellar_Hemisphere	0.0224115
rs60134943	ENSG00000167914.11	GSDMA	Lung	7.61503e-71	-1.61998	-1.77175	-1.48448	0.468932	Cis	5	2.43467e-72	chr17	39977539	G	T	chr17	39953263	39977766	0	A549-ACE2_8h_Ho2020	5	0.446337	Skin_Sun_Exposed_Lower_leg	89.1058	Brain_Cerebellar_Hemisphere	0.0224115
rs7214085	ENSG00000167914.11	GSDMA	Lung	1.48321e-35	-1.43374	-1.59112	-1.25241	0.417708	Cis	1	5.25081e-37	chr17	40012842	T	C	chr17	39953263	39977766	35076	A549-ACE2_8h_Ho2020	1	0.446337	Skin_Sun_Exposed_Lower_leg	89.1058	Brain_Cerebellar_Hemisphere	0.0224115
rs2952144	ENSG00000172057.9	ORMDL3	Lung	6.84306e-21	0.484736	0.405614	0.560585	0.480583	Cis	1	8.44389e-22	chr17	39803764	C	T	chr17	39921041	39927601	117277	A549-ACE2_8h_Ho2020	1	41.1285	Liver	89.6774	Muscle_Skeletal	13.7596
rs35564481	ENSG00000172057.9	ORMDL3	Lung	9.52734e-22	-0.489641	-0.565685	-0.408269	0.483495	Cis	1	1.16134e-22	chr17	39863805	A	AC	chr17	39921041	39927601	57236	A549-ACE2_8h_Ho2020	1	41.1285	Liver	89.6774	Muscle_Skeletal	13.7596
rs1453559	ENSG00000172057.9	ORMDL3	Lung	9.52734e-22	-0.489641	-0.583141	-0.40859	0.483495	Cis	1	1.16134e-22	chr17	39864166	T	C	chr17	39921041	39927601	56875	A549-ACE2_8h_Ho2020	1	41.1285	Liver	89.6774	Muscle_Skeletal	13.7596
rs11870965	ENSG00000172057.9	ORMDL3	Lung	9.66295e-17	-0.435414	-0.520423	-0.350794	0.450485	Cis	1	1.30587e-17	chr17	39873952	T	A	chr17	39921041	39927601	47089	A549-ACE2_8h_Ho2020	1	41.1285	Liver	89.6774	Muscle_Skeletal	13.7596
rs34189114	ENSG00000172057.9	ORMDL3	Lung	1.02384e-14	-0.429645	-0.511903	-0.345159	0.429126	Cis	1	1.4902e-15	chr17	39876207	C	T	chr17	39921041	39927601	44834	A549-ACE2_8h_Ho2020	1	41.1285	Liver	89.6774	Muscle_Skeletal	13.7596
rs35736272	ENSG00000172057.9	ORMDL3	Lung	6.9703e-15	-0.431366	-0.511394	-0.330326	0.428155	Cis	1	1.00985e-15	chr17	39876427	T	C	chr17	39921041	39927601	44614	A549-ACE2_8h_Ho2020	1	41.1285	Liver	89.6774	Muscle_Skeletal	13.7596
rs1054609	ENSG00000172057.9	ORMDL3	Lung	9.66295e-17	-0.435414	-0.526844	-0.352483	0.450485	Cis	1.5	1.30587e-17	chr17	39877024	A	C	chr17	39921041	39927601	44017	A549-ACE2_8h_Ho2020	1.5	41.1285	Liver	89.6774	Muscle_Skeletal	13.7596
rs12232498	ENSG00000172057.9	ORMDL3	Lung	3.85957e-16	-0.429205	-0.512669	-0.335971	0.449515	Cis	1	5.31323e-17	chr17	39884110	T	C	chr17	39921041	39927601	36931	A549-ACE2_8h_Ho2020	1	41.1285	Liver	89.6774	Muscle_Skeletal	13.7596
rs12941333	ENSG00000172057.9	ORMDL3	Lung	3.85957e-16	-0.429205	-0.51825	-0.343528	0.449515	Cis	1	5.31327e-17	chr17	39884281	C	T	chr17	39921041	39927601	36760	A549-ACE2_8h_Ho2020	1	41.1285	Liver	89.6774	Muscle_Skeletal	13.7596
rs2872507	ENSG00000172057.9	ORMDL3	Lung	3.85957e-16	-0.429205	-0.515114	-0.334721	0.449515	Cis	1	5.31327e-17	chr17	39884510	G	A	chr17	39921041	39927601	36531	A549-ACE2_8h_Ho2020	1	41.1285	Liver	89.6774	Muscle_Skeletal	13.7596
rs4795399	ENSG00000172057.9	ORMDL3	Lung	8.93031e-16	-0.446389	-0.53221	-0.364855	0.423301	Cis	1.5	1.24065e-16	chr17	39905186	T	C	chr17	39921041	39927601	15855	A549-ACE2_8h_Ho2020	1.5	41.1285	Liver	89.6774	Muscle_Skeletal	13.7596
rs35196450	ENSG00000172057.9	ORMDL3	Lung	1.38808e-16	-0.457354	-0.548213	-0.373095	0.423152	Cis	1	1.89557e-17	chr17	39906689	A	AC	chr17	39921041	39927601	14352	A549-ACE2_8h_Ho2020	1	41.1285	Liver	89.6774	Muscle_Skeletal	13.7596
rs56750287	ENSG00000172057.9	ORMDL3	Lung	2.23283e-16	-0.448229	-0.533427	-0.36049	0.424272	Cis	1	3.05269e-17	chr17	39906691	A	C	chr17	39921041	39927601	14350	A549-ACE2_8h_Ho2020	1	41.1285	Liver	89.6774	Muscle_Skeletal	13.7596
rs11078926	ENSG00000172057.9	ORMDL3	Lung	8.93031e-16	-0.446389	-0.52844	-0.352506	0.423301	Cis	1	1.24065e-16	chr17	39906723	G	A	chr17	39921041	39927601	14318	A549-ACE2_8h_Ho2020	1	41.1285	Liver	89.6774	Muscle_Skeletal	13.7596
rs883770	ENSG00000172057.9	ORMDL3	Lung	4.31751e-19	-0.471398	-0.548788	-0.379974	0.462136	Cis	1.5	5.63561e-20	chr17	39907128	C	T	chr17	39921041	39927601	13913	A549-ACE2_8h_Ho2020	1.5	41.1285	Liver	89.6774	Muscle_Skeletal	13.7596
rs1011082	ENSG00000172057.9	ORMDL3	Lung	3.14134e-20	0.466252	0.376279	0.550356	0.486408	Cis	1.5	3.97653e-21	chr17	39912261	T	C	chr17	39921041	39927601	8780	A549-ACE2_8h_Ho2020	1.5	41.1285	Liver	89.6774	Muscle_Skeletal	13.7596
rs921650	ENSG00000172057.9	ORMDL3	Lung	1.59181e-19	0.470849	0.384264	0.568257	0.472816	Cis	1	2.05769e-20	chr17	39912823	G	A	chr17	39921041	39927601	8218	A549-ACE2_8h_Ho2020	1	41.1285	Liver	89.6774	Muscle_Skeletal	13.7596
rs7216389	ENSG00000172057.9	ORMDL3	Lung	1.59181e-19	0.470849	0.395087	0.555317	0.472816	Cis	1.5	2.05769e-20	chr17	39913696	C	T	chr17	39921041	39927601	7345	A549-ACE2_8h_Ho2020	1.5	41.1285	Liver	89.6774	Muscle_Skeletal	13.7596
rs1031458	ENSG00000172057.9	ORMDL3	Lung	2.31595e-18	0.447587	0.367127	0.537855	0.45534	Cis	2.5	3.04125e-19	chr17	39915920	G	T	chr17	39921041	39927601	5121	A549-ACE2_8h_Ho2020	2.5	41.1285	Liver	89.6774	Muscle_Skeletal	13.7596
rs1031460	ENSG00000172057.9	ORMDL3	Lung	5.17498e-18	0.444583	0.360633	0.539944	0.454369	Cis	2.5	6.82422e-19	chr17	39915994	T	G	chr17	39921041	39927601	5047	A549-ACE2_8h_Ho2020	2.5	41.1285	Liver	89.6774	Muscle_Skeletal	13.7596
rs8065777	ENSG00000172057.9	ORMDL3	Lung	2.31595e-18	0.447587	0.363987	0.549949	0.45534	Cis	1	3.04125e-19	chr17	39916149	C	T	chr17	39921041	39927601	4892	A549-ACE2_8h_Ho2020	1	41.1285	Liver	89.6774	Muscle_Skeletal	13.7596
rs9303279	ENSG00000172057.9	ORMDL3	Lung	4.22947e-16	0.44613	0.363553	0.529218	0.425243	Cis	1.5	5.82749e-17	chr17	39917715	G	C	chr17	39921041	39927601	3326	A549-ACE2_8h_Ho2020	1.5	41.1285	Liver	89.6774	Muscle_Skeletal	13.7596
rs9303280	ENSG00000172057.9	ORMDL3	Lung	1.25208e-19	0.464882	0.380104	0.545479	0.46699	Cis	1.5	1.6131e-20	chr17	39917778	T	C	chr17	39921041	39927601	3263	A549-ACE2_8h_Ho2020	1.5	41.1285	Liver	89.6774	Muscle_Skeletal	13.7596
rs9303281	ENSG00000172057.9	ORMDL3	Lung	7.641e-23	0.4939	0.41606	0.576438	0.490291	Cis	1.5	9.21162e-24	chr17	39917793	G	A	chr17	39921041	39927601	3248	A549-ACE2_8h_Ho2020	1.5	41.1285	Liver	89.6774	Muscle_Skeletal	13.7596
rs7219923	ENSG00000172057.9	ORMDL3	Lung	1.90876e-22	0.495756	0.417216	0.583929	0.497087	Cis	1.5	2.30939e-23	chr17	39918265	C	T	chr17	39921041	39927601	2776	A549-ACE2_8h_Ho2020	1.5	41.1285	Liver	89.6774	Muscle_Skeletal	13.7596
rs7224129	ENSG00000172057.9	ORMDL3	Lung	1.90876e-22	0.495756	0.418792	0.578475	0.497087	Cis	2	2.30937e-23	chr17	39919173	G	A	chr17	39921041	39927601	1868	A549-ACE2_8h_Ho2020	2	41.1285	Liver	89.6774	Muscle_Skeletal	13.7596
rs8074437	ENSG00000172057.9	ORMDL3	Lung	5.84792e-22	0.489331	0.415927	0.570733	0.492233	Cis	1.5	7.11682e-23	chr17	39919884	T	G	chr17	39921041	39927601	1157	A549-ACE2_8h_Ho2020	1.5	41.1285	Liver	89.6774	Muscle_Skeletal	13.7596
rs4065275	ENSG00000172057.9	ORMDL3	Lung	7.26094e-19	0.463224	0.386278	0.542421	0.464078	Cis	4.5	9.50912e-20	chr17	39924612	A	G	chr17	39921041	39927601	0	A549-ACE2_8h_Ho2020	4.5	41.1285	Liver	89.6774	Muscle_Skeletal	13.7596
rs8076131	ENSG00000172057.9	ORMDL3	Lung	1.49658e-15	0.43358	0.34435	0.522502	0.429126	Cis	4.5	2.08858e-16	chr17	39924659	G	A	chr17	39921041	39927601	0	A549-ACE2_8h_Ho2020	4.5	41.1285	Liver	89.6774	Muscle_Skeletal	13.7596
rs12603332	ENSG00000172057.9	ORMDL3	Lung	5.02432e-21	0.468585	0.380405	0.554427	0.488349	Cis	3.5	6.19375e-22	chr17	39926554	T	C	chr17	39921041	39927601	0	A549-ACE2_8h_Ho2020	3.5	41.1285	Liver	89.6774	Muscle_Skeletal	13.7596
rs3894193	ENSG00000172057.9	ORMDL3	Lung	6.11337e-06	0.245698	0.158187	0.332807	0.467961	Cis	2	1.38555e-06	chr17	39969093	C	G	chr17	39921041	39927601	41492	A549-ACE2_8h_Ho2020	2	41.1285	Liver	89.6774	Muscle_Skeletal	13.7596
rs60134943	ENSG00000172057.9	ORMDL3	Lung	0.000426475	0.193832	0.102165	0.278834	0.468932	Cis	1	0.000139614	chr17	39977539	G	T	chr17	39921041	39927601	49938	A549-ACE2_8h_Ho2020	1	41.1285	Liver	89.6774	Muscle_Skeletal	13.7596
rs7216558	ENSG00000264968.1	RP11-387H17.4	Lung	0.0366853	-0.244706	-0.437166	-0.0450773	0.497087	Cis	2	0.0156743	chr17	39913818	C	T	chr17	39927742	39939601	13924	A549-ACE2_8h_Ho2020	2	0.337915	Testis	10.0291	Cells_Cultured_fibroblasts	0.0346065
rs7224129	ENSG00000264968.1	RP11-387H17.4	Lung	0.0366853	-0.244706	-0.425337	-0.0363408	0.497087	Cis	1.5	0.0156743	chr17	39919173	G	A	chr17	39927742	39939601	8569	A549-ACE2_8h_Ho2020	1.5	0.337915	Testis	10.0291	Cells_Cultured_fibroblasts	0.0346065
rs8074437	ENSG00000264968.1	RP11-387H17.4	Lung	0.0389094	-0.244679	-0.421087	-0.0368706	0.492233	Cis	2.5	0.0167121	chr17	39919884	T	G	chr17	39927742	39939601	7858	A549-ACE2_8h_Ho2020	2.5	0.337915	Testis	10.0291	Cells_Cultured_fibroblasts	0.0346065
rs4065275	ENSG00000264968.1	RP11-387H17.4	Lung	0.0154729	-0.253043	-0.456636	-0.0494431	0.464078	Cis	2.5	0.00606081	chr17	39924612	A	G	chr17	39927742	39939601	3130	A549-ACE2_8h_Ho2020	2.5	0.337915	Testis	10.0291	Cells_Cultured_fibroblasts	0.0346065
rs12603332	ENSG00000264968.1	RP11-387H17.4	Lung	0.00693883	-0.331203	-0.520844	-0.137535	0.488349	Cis	2.5	0.00258832	chr17	39926554	T	C	chr17	39927742	39939601	1188	A549-ACE2_8h_Ho2020	2.5	0.337915	Testis	10.0291	Cells_Cultured_fibroblasts	0.0346065
rs7216564	ENSG00000264968.1	RP11-387H17.4	Lung	0.013907	-0.2552	-0.432435	-0.0435401	0.461165	Cis	2.5	0.00540909	chr17	39940919	T	A	chr17	39927742	39939601	1318	A549-ACE2_8h_Ho2020	2.5	0.337915	Testis	10.0291	Cells_Cultured_fibroblasts	0.0346065
rs144007425	ENSG00000264968.1	RP11-387H17.4	Lung	0.0151494	-0.279163	-0.454116	-0.0969651	0.453398	Cis	1.5	0.00592993	chr17	39942528	A	AG	chr17	39927742	39939601	2927	A549-ACE2_8h_Ho2020	1.5	0.337915	Testis	10.0291	Cells_Cultured_fibroblasts	0.0346065
rs4795406	ENSG00000264968.1	RP11-387H17.4	Lung	0.0159044	-0.251006	-0.42078	-0.0584099	0.462136	Cis	3.5	0.0062386	chr17	39943881	G	C	chr17	39927742	39939601	4280	A549-ACE2_8h_Ho2020	3.5	0.337915	Testis	10.0291	Cells_Cultured_fibroblasts	0.0346065
rs151117411	ENSG00000264968.1	RP11-387H17.4	Lung	0.0120938	-0.262616	-0.44084	-0.0732866	0.461165	Cis	2	0.00467141	chr17	39951096	T	TCCTCC	chr17	39927742	39939601	11495	A549-ACE2_8h_Ho2020	2	0.337915	Testis	10.0291	Cells_Cultured_fibroblasts	0.0346065
rs4795408	ENSG00000264968.1	RP11-387H17.4	Lung	0.0123857	-0.283981	-0.443261	-0.0997627	0.448544	Cis	2	0.00478757	chr17	39951374	G	A	chr17	39927742	39939601	11773	A549-ACE2_8h_Ho2020	2	0.337915	Testis	10.0291	Cells_Cultured_fibroblasts	0.0346065
rs3894193	ENSG00000008838.19	MED24	Lung	0.00134368	-0.231555	-0.348963	-0.102232	0.467961	Cis	1.5	0.000459425	chr17	39969093	C	G	chr17	40019097	40061215	50004	A549-ACE2_8h_Ho2020	1.5	48.8514	Brain_Cerebellum	72.9652	Whole_Blood	7.42014
rs59269632	ENSG00000008838.19	MED24	Lung	0.000677841	-0.249199	-0.375519	-0.131036	0.465049	Cis	1	0.000225537	chr17	39969978	A	G	chr17	40019097	40061215	49119	A549-ACE2_8h_Ho2020	1	48.8514	Brain_Cerebellum	72.9652	Whole_Blood	7.42014
rs3859192	ENSG00000008838.19	MED24	Lung	5.06633e-06	-0.323476	-0.450221	-0.194331	0.469903	Cis	1.5	1.14425e-06	chr17	39972395	C	T	chr17	40019097	40061215	46702	A549-ACE2_8h_Ho2020	1.5	48.8514	Brain_Cerebellum	72.9652	Whole_Blood	7.42014
rs3859191	ENSG00000008838.19	MED24	Lung	7.05364e-06	-0.32402	-0.441389	-0.209129	0.469903	Cis	1.5	1.62201e-06	chr17	39972461	G	A	chr17	40019097	40061215	46636	A549-ACE2_8h_Ho2020	1.5	48.8514	Brain_Cerebellum	72.9652	Whole_Blood	7.42014
rs60137005	ENSG00000008838.19	MED24	Lung	3.83503e-06	-0.328957	-0.446054	-0.20274	0.468932	Cis	1.5	8.62526e-07	chr17	39973743	A	T	chr17	40019097	40061215	45354	A549-ACE2_8h_Ho2020	1.5	48.8514	Brain_Cerebellum	72.9652	Whole_Blood	7.42014
rs56326707	ENSG00000008838.19	MED24	Lung	3.83503e-06	-0.328957	-0.462628	-0.203781	0.468932	Cis	1.5	8.62526e-07	chr17	39973886	C	T	chr17	40019097	40061215	45211	A549-ACE2_8h_Ho2020	1.5	48.8514	Brain_Cerebellum	72.9652	Whole_Blood	7.42014
rs60134943	ENSG00000008838.19	MED24	Lung	3.83503e-06	-0.328957	-0.466089	-0.207954	0.468932	Cis	1	8.62525e-07	chr17	39977539	G	T	chr17	40019097	40061215	41558	A549-ACE2_8h_Ho2020	1	48.8514	Brain_Cerebellum	72.9652	Whole_Blood	7.42014
rs8078723	ENSG00000008838.19	MED24	Lung	4.66315e-14	-0.534717	-0.649814	-0.397271	0.391262	Cis	2.5	6.91586e-15	chr17	40010626	T	C	chr17	40019097	40061215	8471	A549-ACE2_8h_Ho2020	2.5	48.8514	Brain_Cerebellum	72.9652	Whole_Blood	7.42014
rs62065177	ENSG00000008838.19	MED24	Lung	4.66315e-14	-0.534717	-0.665942	-0.402835	0.391262	Cis	2.5	6.91586e-15	chr17	40011260	A	G	chr17	40019097	40061215	7837	A549-ACE2_8h_Ho2020	2.5	48.8514	Brain_Cerebellum	72.9652	Whole_Blood	7.42014
rs4795420	ENSG00000008838.19	MED24	Lung	4.66315e-14	-0.534717	-0.670455	-0.41028	0.391262	Cis	2.5	6.91586e-15	chr17	40011374	A	G	chr17	40019097	40061215	7723	A549-ACE2_8h_Ho2020	2.5	48.8514	Brain_Cerebellum	72.9652	Whole_Blood	7.42014
rs2227322	ENSG00000008838.19	MED24	Lung	3.92037e-14	-0.523331	-0.64569	-0.382334	0.393204	Cis	3	5.80028e-15	chr17	40015415	C	G	chr17	40019097	40061215	3682	A549-ACE2_8h_Ho2020	3	48.8514	Brain_Cerebellum	72.9652	Whole_Blood	7.42014
rs1042658	ENSG00000008838.19	MED24	Lung	3.92037e-14	-0.523331	-0.656612	-0.391237	0.393204	Cis	5	5.80028e-15	chr17	40017649	C	T	chr17	40019097	40061215	1448	A549-ACE2_8h_Ho2020	5	48.8514	Brain_Cerebellum	72.9652	Whole_Blood	7.42014
rs2227336	ENSG00000008838.19	MED24	Lung	3.92037e-14	-0.523331	-0.640716	-0.382557	0.393204	Cis	5	5.80035e-15	chr17	40018602	T	G	chr17	40019097	40061215	495	A549-ACE2_8h_Ho2020	5	48.8514	Brain_Cerebellum	72.9652	Whole_Blood	7.42014
rs709592	ENSG00000008838.19	MED24	Lung	3.92037e-14	-0.523331	-0.644049	-0.387019	0.393204	Cis	3	5.80028e-15	chr17	40019300	C	T	chr17	40019097	40061215	0	A549-ACE2_8h_Ho2020	3	48.8514	Brain_Cerebellum	72.9652	Whole_Blood	7.42014
rs709591	ENSG00000008838.19	MED24	Lung	3.92037e-14	-0.523331	-0.657006	-0.401676	0.393204	Cis	3	5.80028e-15	chr17	40019308	T	A	chr17	40019097	40061215	0	A549-ACE2_8h_Ho2020	3	48.8514	Brain_Cerebellum	72.9652	Whole_Blood	7.42014
rs11871747	ENSG00000008838.19	MED24	Lung	2.63173e-14	-0.529069	-0.65486	-0.395468	0.400971	Cis	1.5	3.88026e-15	chr17	40021029	T	C	chr17	40019097	40061215	0	A549-ACE2_8h_Ho2020	1.5	48.8514	Brain_Cerebellum	72.9652	Whole_Blood	7.42014
rs3213762	ENSG00000008838.19	MED24	Lung	1.52683e-14	-0.533921	-0.651307	-0.40016	0.394175	Cis	9	2.2277e-15	chr17	40022374	A	G	chr17	40019097	40061215	0	A549-ACE2_8h_Ho2020	9	48.8514	Brain_Cerebellum	72.9652	Whole_Blood	7.42014
rs4794824	ENSG00000008838.19	MED24	Lung	5.06678e-14	-0.514251	-0.651186	-0.391454	0.404854	Cis	5	7.52247e-15	chr17	40023037	G	A	chr17	40019097	40061215	0	A549-ACE2_8h_Ho2020	5	48.8514	Brain_Cerebellum	72.9652	Whole_Blood	7.42014
rs6503533	ENSG00000008838.19	MED24	Lung	9.79641e-14	0.533985	0.394031	0.65573	0.385437	Cis	2	1.46863e-14	chr17	40028327	C	T	chr17	40019097	40061215	0	A549-ACE2_8h_Ho2020	2	48.8514	Brain_Cerebellum	72.9652	Whole_Blood	7.42014
rs7502514	ENSG00000008838.19	MED24	Lung	1.13383e-13	0.518352	0.391716	0.639745	0.396116	Cis	10.5	1.70303e-14	chr17	40032591	A	G	chr17	40019097	40061215	0	A549-ACE2_8h_Ho2020	10.5	48.8514	Brain_Cerebellum	72.9652	Whole_Blood	7.42014
rs3935280	ENSG00000008838.19	MED24	Lung	4.42729e-14	0.51369	0.386647	0.644958	0.404854	Cis	10.5	6.55733e-15	chr17	40032802	A	G	chr17	40019097	40061215	0	A549-ACE2_8h_Ho2020	10.5	48.8514	Brain_Cerebellum	72.9652	Whole_Blood	7.42014
rs8078723	ENSG00000265799.1	RP11-387H17.6	Lung	0.0117141	-0.229768	-0.384277	-0.0803652	0.391262	Cis	1.5	0.0045146	chr17	40010626	T	C	chr17	40012226	40014705	1600	A549-ACE2_8h_Ho2020	1.5	0.264231	Cervix_Endocervix	1.38466	Kidney_Cortex	0.0164723
rs62065177	ENSG00000265799.1	RP11-387H17.6	Lung	0.0117141	-0.229768	-0.373276	-0.0663696	0.391262	Cis	1.5	0.0045146	chr17	40011260	A	G	chr17	40012226	40014705	966	A549-ACE2_8h_Ho2020	1.5	0.264231	Cervix_Endocervix	1.38466	Kidney_Cortex	0.0164723
rs4795420	ENSG00000265799.1	RP11-387H17.6	Lung	0.0117141	-0.229768	-0.383173	-0.0760949	0.391262	Cis	1.5	0.0045146	chr17	40011374	A	G	chr17	40012226	40014705	852	A549-ACE2_8h_Ho2020	1.5	0.264231	Cervix_Endocervix	1.38466	Kidney_Cortex	0.0164723
rs2227322	ENSG00000188895.11	MSL1	Lung	0.00813822	-0.156782	-0.244134	-0.0617014	0.393204	Cis	1.5	0.00305496	chr17	40015415	C	G	chr17	40122298	40136916	106883	A549-ACE2_8h_Ho2020	1.5	81.8059	Uterus	115.693	Heart_Left_Ventricle	15.652
rs709592	ENSG00000188895.11	MSL1	Lung	0.00813822	-0.156782	-0.245349	-0.0591816	0.393204	Cis	1	0.00305496	chr17	40019300	C	T	chr17	40122298	40136916	102998	A549-ACE2_8h_Ho2020	1	81.8059	Uterus	115.693	Heart_Left_Ventricle	15.652
rs709591	ENSG00000188895.11	MSL1	Lung	0.00813822	-0.156782	-0.242414	-0.0571959	0.393204	Cis	1	0.00305496	chr17	40019308	T	A	chr17	40122298	40136916	102990	A549-ACE2_8h_Ho2020	1	81.8059	Uterus	115.693	Heart_Left_Ventricle	15.652
rs1867287	ENSG00000161692.17	DBF4B	Lung	6.27265e-07	-0.377968	-0.48469	-0.267812	0.359223	Cis	1.5	1.34993e-07	chr17	44865387	C	T	chr17	44708608	44752264	113123	A549-ACE2_8h_Ho2020	1.5	3.6627	Testis	39.743	Liver	0.990957
rs2289676	ENSG00000161692.17	DBF4B	Lung	2.6657e-06	-0.356291	-0.464169	-0.243259	0.35534	Cis	2	5.94702e-07	chr17	44879771	C	T	chr17	44708608	44752264	127507	A549-ACE2_8h_Ho2020	2	3.6627	Testis	39.743	Liver	0.990957
rs1443463	ENSG00000161692.17	DBF4B	Lung	9.41055e-07	-0.36606	-0.462973	-0.234253	0.360194	Cis	2	2.04119e-07	chr17	44880487	A	G	chr17	44708608	44752264	128223	A549-ACE2_8h_Ho2020	2	3.6627	Testis	39.743	Liver	0.990957
rs8081068	ENSG00000161692.17	DBF4B	Lung	3.46868e-06	-0.347024	-0.452158	-0.231649	0.353398	Cis	2	7.77806e-07	chr17	44881184	A	G	chr17	44708608	44752264	128920	A549-ACE2_8h_Ho2020	2	3.6627	Testis	39.743	Liver	0.990957
rs12452911	ENSG00000161692.17	DBF4B	Lung	1.25207e-06	-0.365282	-0.472127	-0.241043	0.361165	Cis	1	2.73357e-07	chr17	44882274	T	C	chr17	44708608	44752264	130010	A549-ACE2_8h_Ho2020	1	3.6627	Testis	39.743	Liver	0.990957
rs4239144	ENSG00000161692.17	DBF4B	Lung	9.41055e-07	-0.36606	-0.468556	-0.241943	0.360194	Cis	1	2.04119e-07	chr17	44887095	A	G	chr17	44708608	44752264	134831	A549-ACE2_8h_Ho2020	1	3.6627	Testis	39.743	Liver	0.990957
rs1867287	ENSG00000182963.9	GJC1	Lung	0.0427032	-0.108375	-0.19845	-0.0072952	0.359223	Cis	2	0.0185153	chr17	44865387	C	T	chr17	44798448	44830816	34571	A549-ACE2_8h_Ho2020	2	8.66781	Colon_Sigmoid	31.8831	Whole_Blood	0.0150022
rs3785890	ENSG00000182963.9	GJC1	Lung	0.0446495	-0.107247	-0.211405	-0.0152231	0.350485	Cis	2	0.0194591	chr17	44868499	A	G	chr17	44798448	44830816	37683	A549-ACE2_8h_Ho2020	2	8.66781	Colon_Sigmoid	31.8831	Whole_Blood	0.0150022
rs2289676	ENSG00000182963.9	GJC1	Lung	0.0357603	-0.111476	-0.20934	-0.0215611	0.35534	Cis	1.5	0.0152481	chr17	44879771	C	T	chr17	44798448	44830816	48955	A549-ACE2_8h_Ho2020	1.5	8.66781	Colon_Sigmoid	31.8831	Whole_Blood	0.0150022
rs1443463	ENSG00000182963.9	GJC1	Lung	0.0480787	-0.100097	-0.190081	-0.000668777	0.360194	Cis	1.5	0.0210844	chr17	44880487	A	G	chr17	44798448	44830816	49671	A549-ACE2_8h_Ho2020	1.5	8.66781	Colon_Sigmoid	31.8831	Whole_Blood	0.0150022
rs8081068	ENSG00000182963.9	GJC1	Lung	0.0421064	-0.107134	-0.19607	-0.00243814	0.353398	Cis	1.5	0.0182363	chr17	44881184	A	G	chr17	44798448	44830816	50368	A549-ACE2_8h_Ho2020	1.5	8.66781	Colon_Sigmoid	31.8831	Whole_Blood	0.0150022
rs1867287	ENSG00000108883.12	EFTUD2	Lung	1.68011e-06	0.150347	0.105711	0.20334	0.359223	Cis	10.5	3.68993e-07	chr17	44865387	C	T	chr17	44849943	44899662	0	A549-ACE2_8h_Ho2020	10.5	36.2194	Cells_EBV-transformed_lymphocytes	75.245	Brain_Putamen_basal_ganglia	10.0913
rs2120276	ENSG00000108883.12	EFTUD2	Lung	1.68011e-06	0.150347	0.0980043	0.197829	0.359223	Cis	5.5	3.68993e-07	chr17	44867928	A	G	chr17	44849943	44899662	0	A549-ACE2_8h_Ho2020	5.5	36.2194	Cells_EBV-transformed_lymphocytes	75.245	Brain_Putamen_basal_ganglia	10.0913
rs3785890	ENSG00000108883.12	EFTUD2	Lung	4.96324e-07	0.155108	0.10053	0.207189	0.350485	Cis	9.5	1.06461e-07	chr17	44868499	A	G	chr17	44849943	44899662	0	A549-ACE2_8h_Ho2020	9.5	36.2194	Cells_EBV-transformed_lymphocytes	75.245	Brain_Putamen_basal_ganglia	10.0913
rs2289676	ENSG00000108883.12	EFTUD2	Lung	1.00853e-06	0.15246	0.104242	0.201932	0.35534	Cis	11	2.19112e-07	chr17	44879771	C	T	chr17	44849943	44899662	0	A549-ACE2_8h_Ho2020	11	36.2194	Cells_EBV-transformed_lymphocytes	75.245	Brain_Putamen_basal_ganglia	10.0913
rs1443463	ENSG00000108883.12	EFTUD2	Lung	2.68069e-06	0.147946	0.093034	0.193738	0.360194	Cis	11	5.98256e-07	chr17	44880487	A	G	chr17	44849943	44899662	0	A549-ACE2_8h_Ho2020	11	36.2194	Cells_EBV-transformed_lymphocytes	75.245	Brain_Putamen_basal_ganglia	10.0913
rs8081068	ENSG00000108883.12	EFTUD2	Lung	8.4328e-07	0.154127	0.096838	0.201592	0.353398	Cis	11	1.82612e-07	chr17	44881184	A	G	chr17	44849943	44899662	0	A549-ACE2_8h_Ho2020	11	36.2194	Cells_EBV-transformed_lymphocytes	75.245	Brain_Putamen_basal_ganglia	10.0913
rs12452911	ENSG00000108883.12	EFTUD2	Lung	4.45521e-06	0.146124	0.0979983	0.201562	0.361165	Cis	7	1.00482e-06	chr17	44882274	T	C	chr17	44849943	44899662	0	A549-ACE2_8h_Ho2020	7	36.2194	Cells_EBV-transformed_lymphocytes	75.245	Brain_Putamen_basal_ganglia	10.0913
rs2289677	ENSG00000108883.12	EFTUD2	Lung	1.32747e-06	0.15398	0.09944	0.203676	0.387379	Cis	11.5	2.90289e-07	chr17	44883641	C	T	chr17	44849943	44899662	0	A549-ACE2_8h_Ho2020	11.5	36.2194	Cells_EBV-transformed_lymphocytes	75.245	Brain_Putamen_basal_ganglia	10.0913
rs4239144	ENSG00000108883.12	EFTUD2	Lung	2.68069e-06	0.147946	0.0992972	0.197304	0.360194	Cis	10.5	5.98256e-07	chr17	44887095	A	G	chr17	44849943	44899662	0	A549-ACE2_8h_Ho2020	10.5	36.2194	Cells_EBV-transformed_lymphocytes	75.245	Brain_Putamen_basal_ganglia	10.0913
rs8069754	ENSG00000108883.12	EFTUD2	Lung	9.97734e-07	0.153203	0.0976909	0.201107	0.354369	Cis	10	2.16688e-07	chr17	44895322	G	C	chr17	44849943	44899662	0	A549-ACE2_8h_Ho2020	10	36.2194	Cells_EBV-transformed_lymphocytes	75.245	Brain_Putamen_basal_ganglia	10.0913
rs2878972	ENSG00000108883.12	EFTUD2	Lung	2.64324e-06	0.148614	0.100573	0.208129	0.359223	Cis	10	5.89275e-07	chr17	44895592	A	G	chr17	44849943	44899662	0	A549-ACE2_8h_Ho2020	10	36.2194	Cells_EBV-transformed_lymphocytes	75.245	Brain_Putamen_basal_ganglia	10.0913
rs2120276	ENSG00000073670.13	ADAM11	Lung	0.0135446	-0.228442	-0.361116	-0.107268	0.359223	Cis	1.5	0.00526224	chr17	44867928	A	G	chr17	44759031	44781846	86082	A549-ACE2_8h_Ho2020	1.5	0.790675	Brain_Cerebellum	235.33	Whole_Blood	0.123836
rs3785890	ENSG00000073670.13	ADAM11	Lung	0.0225454	-0.223189	-0.356557	-0.0964723	0.350485	Cis	1.5	0.00909958	chr17	44868499	A	G	chr17	44759031	44781846	86653	A549-ACE2_8h_Ho2020	1.5	0.790675	Brain_Cerebellum	235.33	Whole_Blood	0.123836
rs66647103	ENSG00000159314.11	ARHGAP27	Lung	0.0372131	0.15838	0.0573953	0.266576	0.301942	Cis	3	0.0159394	chr17	45390086	CTGAG	C	chr17	45393902	45434421	3816	A549-ACE2_8h_Ho2020	3	39.6198	Esophagus_Mucosa	82.6364	Cells_Cultured_fibroblasts	1.76173
rs1230074	ENSG00000159314.11	ARHGAP27	Lung	0.0255889	0.159243	0.0559392	0.259136	0.312621	Cis	2.5	0.0104076	chr17	45390762	T	A	chr17	45393902	45434421	3140	A549-ACE2_8h_Ho2020	2.5	39.6198	Esophagus_Mucosa	82.6364	Cells_Cultured_fibroblasts	1.76173
rs2905453	ENSG00000159314.11	ARHGAP27	Lung	0.0342514	0.155559	0.0485921	0.252002	0.306796	Cis	2.5	0.0145412	chr17	45391019	A	G	chr17	45393902	45434421	2883	A549-ACE2_8h_Ho2020	2.5	39.6198	Esophagus_Mucosa	82.6364	Cells_Cultured_fibroblasts	1.76173
rs1230089	ENSG00000159314.11	ARHGAP27	Lung	0.0405122	0.166587	0.0606996	0.273617	0.283495	Cis	1.5	0.0174708	chr17	45391440	C	T	chr17	45393902	45434421	2462	A549-ACE2_8h_Ho2020	1.5	39.6198	Esophagus_Mucosa	82.6364	Cells_Cultured_fibroblasts	1.76173
rs1230090	ENSG00000159314.11	ARHGAP27	Lung	0.0372131	0.15838	0.0621974	0.256938	0.301942	Cis	1.5	0.0159394	chr17	45391499	A	G	chr17	45393902	45434421	2403	A549-ACE2_8h_Ho2020	1.5	39.6198	Esophagus_Mucosa	82.6364	Cells_Cultured_fibroblasts	1.76173
rs1230091	ENSG00000159314.11	ARHGAP27	Lung	0.0372131	0.15838	0.0604027	0.260152	0.301942	Cis	3.5	0.0159394	chr17	45391698	G	A	chr17	45393902	45434421	2204	A549-ACE2_8h_Ho2020	3.5	39.6198	Esophagus_Mucosa	82.6364	Cells_Cultured_fibroblasts	1.76173
rs1237651	ENSG00000159314.11	ARHGAP27	Lung	0.0372131	0.15838	0.0569349	0.265189	0.301942	Cis	3.5	0.0159394	chr17	45391748	T	C	chr17	45393902	45434421	2154	A549-ACE2_8h_Ho2020	3.5	39.6198	Esophagus_Mucosa	82.6364	Cells_Cultured_fibroblasts	1.76173
rs1230092	ENSG00000159314.11	ARHGAP27	Lung	0.0372131	0.15838	0.0538221	0.265336	0.301942	Cis	3.5	0.0159394	chr17	45391918	A	C	chr17	45393902	45434421	1984	A549-ACE2_8h_Ho2020	3.5	39.6198	Esophagus_Mucosa	82.6364	Cells_Cultured_fibroblasts	1.76173
rs732589	ENSG00000159314.11	ARHGAP27	Lung	0.0409686	0.14648	0.0426053	0.253659	0.300971	Cis	5.5	0.0176902	chr17	45393394	C	T	chr17	45393902	45434421	508	A549-ACE2_8h_Ho2020	5.5	39.6198	Esophagus_Mucosa	82.6364	Cells_Cultured_fibroblasts	1.76173
rs7613	ENSG00000159314.11	ARHGAP27	Lung	0.0409686	0.14648	0.0456635	0.257253	0.300971	Cis	5.5	0.0176902	chr17	45394115	G	A	chr17	45393902	45434421	0	A549-ACE2_8h_Ho2020	5.5	39.6198	Esophagus_Mucosa	82.6364	Cells_Cultured_fibroblasts	1.76173
rs199883901	ENSG00000159314.11	ARHGAP27	Lung	0.0373534	0.158994	0.00693718	0.299464	0.187379	Cis	2.5	0.016001	chr17	45427159	A	AC	chr17	45393902	45434421	0	A549-ACE2_8h_Ho2020	2.5	39.6198	Esophagus_Mucosa	82.6364	Cells_Cultured_fibroblasts	1.76173
rs1230091	ENSG00000186868.15	MAPT	Lung	0.00292862	-0.265341	-0.426395	-0.112934	0.301942	Cis	1.5	0.0010474	chr17	45391698	G	A	chr17	45894382	46028334	502684	A549-ACE2_8h_Ho2020	1.5	1.26847	Brain_Cerebellum	223.007	Cells_EBV-transformed_lymphocytes	0.104208
rs1237651	ENSG00000186868.15	MAPT	Lung	0.00292862	-0.265341	-0.420143	-0.111462	0.301942	Cis	1.5	0.0010474	chr17	45391748	T	C	chr17	45894382	46028334	502634	A549-ACE2_8h_Ho2020	1.5	1.26847	Brain_Cerebellum	223.007	Cells_EBV-transformed_lymphocytes	0.104208
rs1230092	ENSG00000186868.15	MAPT	Lung	0.00292862	-0.265341	-0.405334	-0.106218	0.301942	Cis	1.5	0.0010474	chr17	45391918	A	C	chr17	45894382	46028334	502464	A549-ACE2_8h_Ho2020	1.5	1.26847	Brain_Cerebellum	223.007	Cells_EBV-transformed_lymphocytes	0.104208
rs732589	ENSG00000186868.15	MAPT	Lung	0.00569786	-0.260867	-0.412292	-0.110401	0.300971	Cis	1.5	0.00209688	chr17	45393394	C	T	chr17	45894382	46028334	500988	A549-ACE2_8h_Ho2020	1.5	1.26847	Brain_Cerebellum	223.007	Cells_EBV-transformed_lymphocytes	0.104208
rs7613	ENSG00000186868.15	MAPT	Lung	0.00569786	-0.260867	-0.408437	-0.0969407	0.300971	Cis	1.5	0.00209688	chr17	45394115	G	A	chr17	45894382	46028334	500267	A549-ACE2_8h_Ho2020	1.5	1.26847	Brain_Cerebellum	223.007	Cells_EBV-transformed_lymphocytes	0.104208
rs4763	ENSG00000186868.15	MAPT	Lung	9.04821e-19	0.94401	0.77858	1.13016	0.159223	Cis	1.5	1.18569e-19	chr17	45394123	G	A	chr17	45894382	46028334	500259	A549-ACE2_8h_Ho2020	1.5	1.26847	Brain_Cerebellum	223.007	Cells_EBV-transformed_lymphocytes	0.104208
rs62064597	ENSG00000186868.15	MAPT	Lung	7.04278e-22	1.01726	0.845311	1.17769	0.154369	Cis	1	8.5765e-23	chr17	45395941	C	G	chr17	45894382	46028334	498441	A549-ACE2_8h_Ho2020	1	1.26847	Brain_Cerebellum	223.007	Cells_EBV-transformed_lymphocytes	0.104208
rs55793500	ENSG00000186868.15	MAPT	Lung	3.12633e-20	0.9438	0.791543	1.09776	0.16699	Cis	1.5	3.95505e-21	chr17	45402382	T	C	chr17	45894382	46028334	492000	A549-ACE2_8h_Ho2020	1.5	1.26847	Brain_Cerebellum	223.007	Cells_EBV-transformed_lymphocytes	0.104208
rs62064600	ENSG00000186868.15	MAPT	Lung	8.62371e-21	0.962007	0.781292	1.10127	0.165049	Cis	1.5	1.06955e-21	chr17	45403335	G	A	chr17	45894382	46028334	491047	A549-ACE2_8h_Ho2020	1.5	1.26847	Brain_Cerebellum	223.007	Cells_EBV-transformed_lymphocytes	0.104208
rs1230102	ENSG00000186868.15	MAPT	Lung	0.000617664	-0.360387	-0.494512	-0.194628	0.276699	Cis	3	0.00020493	chr17	45407853	G	A	chr17	45894382	46028334	486529	A549-ACE2_8h_Ho2020	3	1.26847	Brain_Cerebellum	223.007	Cells_EBV-transformed_lymphocytes	0.104208
rs62064637	ENSG00000186868.15	MAPT	Lung	4.08656e-21	0.973453	0.831757	1.12922	0.16699	Cis	3	5.03288e-22	chr17	45408185	T	G	chr17	45894382	46028334	486197	A549-ACE2_8h_Ho2020	3	1.26847	Brain_Cerebellum	223.007	Cells_EBV-transformed_lymphocytes	0.104208
rs1230075	ENSG00000186868.15	MAPT	Lung	0.000186714	0.413294	0.247703	0.582333	0.258252	Cis	1	5.95856e-05	chr17	45417131	A	G	chr17	45894382	46028334	477251	A549-ACE2_8h_Ho2020	1	1.26847	Brain_Cerebellum	223.007	Cells_EBV-transformed_lymphocytes	0.104208
rs2106720	ENSG00000186868.15	MAPT	Lung	0.000216578	0.383216	0.239601	0.546545	0.270874	Cis	1.5	6.94747e-05	chr17	45421344	C	T	chr17	45894382	46028334	473038	A549-ACE2_8h_Ho2020	1.5	1.26847	Brain_Cerebellum	223.007	Cells_EBV-transformed_lymphocytes	0.104208
rs7222389	ENSG00000186868.15	MAPT	Lung	1.92844e-22	1.02343	0.865044	1.17788	0.167961	Cis	1	2.33699e-23	chr17	45424076	T	C	chr17	45894382	46028334	470306	A549-ACE2_8h_Ho2020	1	1.26847	Brain_Cerebellum	223.007	Cells_EBV-transformed_lymphocytes	0.104208
rs55648326	ENSG00000186868.15	MAPT	Lung	2.54422e-21	0.996171	0.845962	1.15746	0.171845	Cis	1	3.11934e-22	chr17	45424225	T	C	chr17	45894382	46028334	470157	A549-ACE2_8h_Ho2020	1	1.26847	Brain_Cerebellum	223.007	Cells_EBV-transformed_lymphocytes	0.104208
rs56212100	ENSG00000186868.15	MAPT	Lung	1.92844e-22	1.02343	0.87454	1.20819	0.167961	Cis	1.5	2.33698e-23	chr17	45424574	G	A	chr17	45894382	46028334	469808	A549-ACE2_8h_Ho2020	1.5	1.26847	Brain_Cerebellum	223.007	Cells_EBV-transformed_lymphocytes	0.104208
rs55914643	ENSG00000186868.15	MAPT	Lung	2.48967e-19	0.99298	0.815445	1.13577	0.174725	Cis	1.5	3.22521e-20	chr17	45424646	T	C	chr17	45894382	46028334	469736	A549-ACE2_8h_Ho2020	1.5	1.26847	Brain_Cerebellum	223.007	Cells_EBV-transformed_lymphocytes	0.104208
rs55874939	ENSG00000186868.15	MAPT	Lung	1.92844e-22	1.02343	0.874892	1.17598	0.167961	Cis	1.5	2.33699e-23	chr17	45424678	AG	A	chr17	45894382	46028334	469704	A549-ACE2_8h_Ho2020	1.5	1.26847	Brain_Cerebellum	223.007	Cells_EBV-transformed_lymphocytes	0.104208
rs62064649	ENSG00000186868.15	MAPT	Lung	1.92844e-22	1.02343	0.864725	1.18836	0.167961	Cis	1.5	2.33696e-23	chr17	45424745	A	G	chr17	45894382	46028334	469637	A549-ACE2_8h_Ho2020	1.5	1.26847	Brain_Cerebellum	223.007	Cells_EBV-transformed_lymphocytes	0.104208
rs35626715	ENSG00000186868.15	MAPT	Lung	1.92844e-22	1.02343	0.863309	1.19396	0.167961	Cis	1.5	2.33698e-23	chr17	45424875	T	C	chr17	45894382	46028334	469507	A549-ACE2_8h_Ho2020	1.5	1.26847	Brain_Cerebellum	223.007	Cells_EBV-transformed_lymphocytes	0.104208
rs11012	ENSG00000186868.15	MAPT	Lung	2.91113e-24	1.05101	0.893972	1.18831	0.162136	Cis	1	3.47394e-25	chr17	45436075	C	T	chr17	45894382	46028334	458307	A549-ACE2_8h_Ho2020	1	1.26847	Brain_Cerebellum	223.007	Cells_EBV-transformed_lymphocytes	0.104208
rs9730	ENSG00000186868.15	MAPT	Lung	2.91113e-24	1.05101	0.897467	1.19385	0.162136	Cis	1	3.47394e-25	chr17	45436185	C	G	chr17	45894382	46028334	458197	A549-ACE2_8h_Ho2020	1	1.26847	Brain_Cerebellum	223.007	Cells_EBV-transformed_lymphocytes	0.104208
rs62064654	ENSG00000186868.15	MAPT	Lung	7.85746e-24	1.06249	0.901643	1.21342	0.157282	Cis	1	9.40133e-25	chr17	45436530	C	T	chr17	45894382	46028334	457852	A549-ACE2_8h_Ho2020	1	1.26847	Brain_Cerebellum	223.007	Cells_EBV-transformed_lymphocytes	0.104208
rs6503437	ENSG00000186868.15	MAPT	Lung	0.000255121	0.403361	0.249164	0.562626	0.260194	Cis	1	8.24121e-05	chr17	45440786	A	G	chr17	45894382	46028334	453596	A549-ACE2_8h_Ho2020	1	1.26847	Brain_Cerebellum	223.007	Cells_EBV-transformed_lymphocytes	0.104208
rs2462833	ENSG00000186868.15	MAPT	Lung	8.59756e-32	1.13141	0.995678	1.27525	0.196117	Cis	1.5	3.50919e-33	chr17	45587956	C	T	chr17	45894382	46028334	306426	A549-ACE2_8h_Ho2020	1.5	1.26847	Brain_Cerebellum	223.007	Cells_EBV-transformed_lymphocytes	0.104208
rs62064393	ENSG00000186868.15	MAPT	Lung	8.59756e-32	1.11873	0.970841	1.25788	0.192233	Cis	1.5	6.58222e-33	chr17	45587977	T	G	chr17	45894382	46028334	306405	A549-ACE2_8h_Ho2020	1.5	1.26847	Brain_Cerebellum	223.007	Cells_EBV-transformed_lymphocytes	0.104208
rs365825	ENSG00000186868.15	MAPT	Lung	1.74634e-24	0.981738	0.806251	1.13588	0.243689	Cis	4.5	2.07845e-25	chr17	45628235	A	G	chr17	45894382	46028334	266147	A549-ACE2_8h_Ho2020	4.5	1.26847	Brain_Cerebellum	223.007	Cells_EBV-transformed_lymphocytes	0.104208
rs393838	ENSG00000186868.15	MAPT	Lung	1.74634e-24	0.981738	0.817561	1.13078	0.243689	Cis	4.5	2.07845e-25	chr17	45628390	G	C	chr17	45894382	46028334	265992	A549-ACE2_8h_Ho2020	4.5	1.26847	Brain_Cerebellum	223.007	Cells_EBV-transformed_lymphocytes	0.104208
rs593720	ENSG00000186868.15	MAPT	Lung	2.59237e-31	1.1082	0.978727	1.2661	0.192233	Cis	2.5	2.12267e-32	chr17	45630482	G	T	chr17	45894382	46028334	263900	A549-ACE2_8h_Ho2020	2.5	1.26847	Brain_Cerebellum	223.007	Cells_EBV-transformed_lymphocytes	0.104208
rs444071	ENSG00000186868.15	MAPT	Lung	8.59756e-32	1.11873	0.969552	1.26473	0.192233	Cis	2.5	6.58222e-33	chr17	45630585	C	T	chr17	45894382	46028334	263797	A549-ACE2_8h_Ho2020	2.5	1.26847	Brain_Cerebellum	223.007	Cells_EBV-transformed_lymphocytes	0.104208
rs396593	ENSG00000186868.15	MAPT	Lung	8.59756e-32	1.11873	0.973944	1.26417	0.192233	Cis	2.5	6.58222e-33	chr17	45630589	C	A	chr17	45894382	46028334	263793	A549-ACE2_8h_Ho2020	2.5	1.26847	Brain_Cerebellum	223.007	Cells_EBV-transformed_lymphocytes	0.104208
rs67379001	ENSG00000186868.15	MAPT	Lung	8.59756e-32	1.11873	0.980146	1.25255	0.192233	Cis	3	6.58222e-33	chr17	45631049	CA	C	chr17	45894382	46028334	263333	A549-ACE2_8h_Ho2020	3	1.26847	Brain_Cerebellum	223.007	Cells_EBV-transformed_lymphocytes	0.104208
rs368673667	ENSG00000186868.15	MAPT	Lung	8.59756e-32	1.11873	0.979519	1.27019	0.192233	Cis	3	6.58222e-33	chr17	45631052	C	G	chr17	45894382	46028334	263330	A549-ACE2_8h_Ho2020	3	1.26847	Brain_Cerebellum	223.007	Cells_EBV-transformed_lymphocytes	0.104208
rs436667	ENSG00000186868.15	MAPT	Lung	8.59756e-32	1.11873	0.974885	1.25772	0.192233	Cis	1.5	6.58222e-33	chr17	45632049	C	T	chr17	45894382	46028334	262333	A549-ACE2_8h_Ho2020	1.5	1.26847	Brain_Cerebellum	223.007	Cells_EBV-transformed_lymphocytes	0.104208
rs81632	ENSG00000186868.15	MAPT	Lung	8.59756e-32	1.11873	0.967874	1.2663	0.192233	Cis	1	6.58222e-33	chr17	45632761	T	A	chr17	45894382	46028334	261621	A549-ACE2_8h_Ho2020	1	1.26847	Brain_Cerebellum	223.007	Cells_EBV-transformed_lymphocytes	0.104208
rs16940633	ENSG00000186868.15	MAPT	Lung	8.59756e-32	1.11873	0.962992	1.25188	0.192233	Cis	1	6.58222e-33	chr17	45633005	G	A	chr17	45894382	46028334	261377	A549-ACE2_8h_Ho2020	1	1.26847	Brain_Cerebellum	223.007	Cells_EBV-transformed_lymphocytes	0.104208
rs17686610	ENSG00000186868.15	MAPT	Lung	8.59756e-32	1.11873	0.982856	1.27131	0.192233	Cis	1	6.58222e-33	chr17	45633018	A	C	chr17	45894382	46028334	261364	A549-ACE2_8h_Ho2020	1	1.26847	Brain_Cerebellum	223.007	Cells_EBV-transformed_lymphocytes	0.104208
rs2942170	ENSG00000186868.15	MAPT	Lung	4.75597e-31	1.10479	0.947279	1.24485	0.191262	Cis	4	5.12411e-32	chr17	45633946	C	T	chr17	45894382	46028334	260436	A549-ACE2_8h_Ho2020	4	1.26847	Brain_Cerebellum	223.007	Cells_EBV-transformed_lymphocytes	0.104208
rs2942169	ENSG00000186868.15	MAPT	Lung	8.59756e-32	1.11873	0.96271	1.25717	0.192233	Cis	4	6.58222e-33	chr17	45634173	G	C	chr17	45894382	46028334	260209	A549-ACE2_8h_Ho2020	4	1.26847	Brain_Cerebellum	223.007	Cells_EBV-transformed_lymphocytes	0.104208
rs241041	ENSG00000186868.15	MAPT	Lung	8.59756e-32	1.11873	0.967409	1.25649	0.192233	Cis	1.5	6.58222e-33	chr17	45636559	A	G	chr17	45894382	46028334	257823	A549-ACE2_8h_Ho2020	1.5	1.26847	Brain_Cerebellum	223.007	Cells_EBV-transformed_lymphocytes	0.104208
rs241039	ENSG00000186868.15	MAPT	Lung	8.59756e-32	1.11873	0.975988	1.25019	0.192233	Cis	2	6.58222e-33	chr17	45637307	A	T	chr17	45894382	46028334	257075	A549-ACE2_8h_Ho2020	2	1.26847	Brain_Cerebellum	223.007	Cells_EBV-transformed_lymphocytes	0.104208
rs2942168	ENSG00000186868.15	MAPT	Lung	8.59756e-32	1.11873	0.980292	1.25849	0.192233	Cis	2	6.58222e-33	chr17	45637484	G	A	chr17	45894382	46028334	256898	A549-ACE2_8h_Ho2020	2	1.26847	Brain_Cerebellum	223.007	Cells_EBV-transformed_lymphocytes	0.104208
rs2942167	ENSG00000186868.15	MAPT	Lung	8.59756e-32	1.11873	0.962508	1.24851	0.192233	Cis	2	6.58222e-33	chr17	45637652	T	C	chr17	45894382	46028334	256730	A549-ACE2_8h_Ho2020	2	1.26847	Brain_Cerebellum	223.007	Cells_EBV-transformed_lymphocytes	0.104208
rs2942166	ENSG00000186868.15	MAPT	Lung	1.76019e-30	1.07494	0.945273	1.23288	0.205825	Cis	2	1.98668e-31	chr17	45638061	T	C	chr17	45894382	46028334	256321	A549-ACE2_8h_Ho2020	2	1.26847	Brain_Cerebellum	223.007	Cells_EBV-transformed_lymphocytes	0.104208
rs439558	ENSG00000186868.15	MAPT	Lung	1.4523e-30	1.09286	0.945053	1.23104	0.196117	Cis	3	1.63345e-31	chr17	45640437	T	C	chr17	45894382	46028334	253945	A549-ACE2_8h_Ho2020	3	1.26847	Brain_Cerebellum	223.007	Cells_EBV-transformed_lymphocytes	0.104208
rs393152	ENSG00000186868.15	MAPT	Lung	1.74634e-24	0.981738	0.818212	1.13954	0.243689	Cis	2	2.07845e-25	chr17	45641777	A	G	chr17	45894382	46028334	252605	A549-ACE2_8h_Ho2020	2	1.26847	Brain_Cerebellum	223.007	Cells_EBV-transformed_lymphocytes	0.104208
rs3108317	ENSG00000186868.15	MAPT	Lung	8.59756e-32	1.11873	0.970496	1.26339	0.192233	Cis	1.5	6.58222e-33	chr17	45642504	G	A	chr17	45894382	46028334	251878	A549-ACE2_8h_Ho2020	1.5	1.26847	Brain_Cerebellum	223.007	Cells_EBV-transformed_lymphocytes	0.104208
rs413917	ENSG00000186868.15	MAPT	Lung	8.59756e-32	1.12188	0.975298	1.25848	0.193359	Cis	1.5	5.816e-33	chr17	45645823	G	A	chr17	45894382	46028334	248559	A549-ACE2_8h_Ho2020	1.5	1.26847	Brain_Cerebellum	223.007	Cells_EBV-transformed_lymphocytes	0.104208
rs448830	ENSG00000186868.15	MAPT	Lung	4.75597e-31	1.10479	0.956859	1.24398	0.191262	Cis	2.5	5.12411e-32	chr17	45647846	G	A	chr17	45894382	46028334	246536	A549-ACE2_8h_Ho2020	2.5	1.26847	Brain_Cerebellum	223.007	Cells_EBV-transformed_lymphocytes	0.104208
rs434428	ENSG00000186868.15	MAPT	Lung	8.59756e-32	1.11873	0.982852	1.25685	0.192233	Cis	3	6.58222e-33	chr17	45648318	G	A	chr17	45894382	46028334	246064	A549-ACE2_8h_Ho2020	3	1.26847	Brain_Cerebellum	223.007	Cells_EBV-transformed_lymphocytes	0.104208
rs434598	ENSG00000186868.15	MAPT	Lung	8.59756e-32	1.11873	0.967341	1.26513	0.192233	Cis	3	6.58222e-33	chr17	45648396	G	A	chr17	45894382	46028334	245986	A549-ACE2_8h_Ho2020	3	1.26847	Brain_Cerebellum	223.007	Cells_EBV-transformed_lymphocytes	0.104208
rs434971	ENSG00000186868.15	MAPT	Lung	8.59756e-32	1.11873	0.973102	1.25563	0.192233	Cis	3	6.58222e-33	chr17	45648626	G	A	chr17	45894382	46028334	245756	A549-ACE2_8h_Ho2020	3	1.26847	Brain_Cerebellum	223.007	Cells_EBV-transformed_lymphocytes	0.104208
rs385691	ENSG00000186868.15	MAPT	Lung	8.59756e-32	1.11873	0.965304	1.25903	0.192233	Cis	3	6.58222e-33	chr17	45648759	A	C	chr17	45894382	46028334	245623	A549-ACE2_8h_Ho2020	3	1.26847	Brain_Cerebellum	223.007	Cells_EBV-transformed_lymphocytes	0.104208
rs455028	ENSG00000186868.15	MAPT	Lung	8.59756e-32	1.11873	0.978533	1.25493	0.192233	Cis	1.5	6.58222e-33	chr17	45649208	T	C	chr17	45894382	46028334	245174	A549-ACE2_8h_Ho2020	1.5	1.26847	Brain_Cerebellum	223.007	Cells_EBV-transformed_lymphocytes	0.104208
rs366858	ENSG00000186868.15	MAPT	Lung	8.59756e-32	1.11873	0.966355	1.25667	0.192233	Cis	1.5	6.58222e-33	chr17	45649222	C	T	chr17	45894382	46028334	245160	A549-ACE2_8h_Ho2020	1.5	1.26847	Brain_Cerebellum	223.007	Cells_EBV-transformed_lymphocytes	0.104208
rs439945	ENSG00000186868.15	MAPT	Lung	5.25025e-22	-0.908372	-1.05516	-0.753164	0.283495	Cis	1.5	6.3874e-23	chr17	45649293	A	C	chr17	45894382	46028334	245089	A549-ACE2_8h_Ho2020	1.5	1.26847	Brain_Cerebellum	223.007	Cells_EBV-transformed_lymphocytes	0.104208
rs424243	ENSG00000186868.15	MAPT	Lung	8.59756e-32	1.11873	0.983357	1.26302	0.192233	Cis	1.5	6.58222e-33	chr17	45650521	A	T	chr17	45894382	46028334	243861	A549-ACE2_8h_Ho2020	1.5	1.26847	Brain_Cerebellum	223.007	Cells_EBV-transformed_lymphocytes	0.104208
rs422112	ENSG00000186868.15	MAPT	Lung	8.59756e-32	1.11873	0.981434	1.25121	0.192233	Cis	1.5	6.58222e-33	chr17	45650771	G	A	chr17	45894382	46028334	243611	A549-ACE2_8h_Ho2020	1.5	1.26847	Brain_Cerebellum	223.007	Cells_EBV-transformed_lymphocytes	0.104208
rs241038	ENSG00000186868.15	MAPT	Lung	8.59756e-32	1.11873	0.962432	1.2647	0.192233	Cis	1.5	6.58222e-33	chr17	45653232	G	A	chr17	45894382	46028334	241150	A549-ACE2_8h_Ho2020	1.5	1.26847	Brain_Cerebellum	223.007	Cells_EBV-transformed_lymphocytes	0.104208
rs241037	ENSG00000186868.15	MAPT	Lung	4.75597e-31	1.10479	0.964811	1.24881	0.191262	Cis	1.5	5.12421e-32	chr17	45653270	G	T	chr17	45894382	46028334	241112	A549-ACE2_8h_Ho2020	1.5	1.26847	Brain_Cerebellum	223.007	Cells_EBV-transformed_lymphocytes	0.104208
rs533717295	ENSG00000186868.15	MAPT	Lung	8.59756e-32	1.11873	0.980283	1.27664	0.192233	Cis	1.5	6.58222e-33	chr17	45656341	GC	G	chr17	45894382	46028334	238041	A549-ACE2_8h_Ho2020	1.5	1.26847	Brain_Cerebellum	223.007	Cells_EBV-transformed_lymphocytes	0.104208
rs241033	ENSG00000186868.15	MAPT	Lung	8.59756e-32	1.11873	0.984337	1.25815	0.192233	Cis	1.5	6.58222e-33	chr17	45656617	G	A	chr17	45894382	46028334	237765	A549-ACE2_8h_Ho2020	1.5	1.26847	Brain_Cerebellum	223.007	Cells_EBV-transformed_lymphocytes	0.104208
rs241032	ENSG00000186868.15	MAPT	Lung	8.59756e-32	1.11873	0.984421	1.26202	0.192233	Cis	3.5	6.58222e-33	chr17	45656779	T	C	chr17	45894382	46028334	237603	A549-ACE2_8h_Ho2020	3.5	1.26847	Brain_Cerebellum	223.007	Cells_EBV-transformed_lymphocytes	0.104208
rs66618107	ENSG00000186868.15	MAPT	Lung	8.59756e-32	1.11873	0.974154	1.26584	0.192233	Cis	3.5	6.58222e-33	chr17	45656889	TA	T	chr17	45894382	46028334	237493	A549-ACE2_8h_Ho2020	3.5	1.26847	Brain_Cerebellum	223.007	Cells_EBV-transformed_lymphocytes	0.104208
rs241031	ENSG00000186868.15	MAPT	Lung	8.59756e-32	1.11873	0.94903	1.24911	0.192233	Cis	3.5	6.58222e-33	chr17	45656938	T	C	chr17	45894382	46028334	237444	A549-ACE2_8h_Ho2020	3.5	1.26847	Brain_Cerebellum	223.007	Cells_EBV-transformed_lymphocytes	0.104208
rs241030	ENSG00000186868.15	MAPT	Lung	8.59756e-32	1.11873	0.977909	1.25227	0.192233	Cis	3.5	6.58222e-33	chr17	45657137	A	G	chr17	45894382	46028334	237245	A549-ACE2_8h_Ho2020	3.5	1.26847	Brain_Cerebellum	223.007	Cells_EBV-transformed_lymphocytes	0.104208
rs241029	ENSG00000186868.15	MAPT	Lung	8.59756e-32	1.11873	0.951899	1.26277	0.192233	Cis	2.5	6.58222e-33	chr17	45657277	T	C	chr17	45894382	46028334	237105	A549-ACE2_8h_Ho2020	2.5	1.26847	Brain_Cerebellum	223.007	Cells_EBV-transformed_lymphocytes	0.104208
rs241028	ENSG00000186868.15	MAPT	Lung	4.75597e-31	1.10479	0.961523	1.24276	0.191262	Cis	1.5	5.12421e-32	chr17	45657910	C	T	chr17	45894382	46028334	236472	A549-ACE2_8h_Ho2020	1.5	1.26847	Brain_Cerebellum	223.007	Cells_EBV-transformed_lymphocytes	0.104208
rs241027	ENSG00000186868.15	MAPT	Lung	8.59756e-32	1.11873	0.965253	1.25182	0.192233	Cis	1.5	6.58222e-33	chr17	45658112	A	G	chr17	45894382	46028334	236270	A549-ACE2_8h_Ho2020	1.5	1.26847	Brain_Cerebellum	223.007	Cells_EBV-transformed_lymphocytes	0.104208
rs241026	ENSG00000186868.15	MAPT	Lung	8.59756e-32	1.11873	0.986452	1.26988	0.192233	Cis	1.5	6.58222e-33	chr17	45658189	G	A	chr17	45894382	46028334	236193	A549-ACE2_8h_Ho2020	1.5	1.26847	Brain_Cerebellum	223.007	Cells_EBV-transformed_lymphocytes	0.104208
rs241023	ENSG00000186868.15	MAPT	Lung	8.59756e-32	1.11873	0.980042	1.25998	0.192233	Cis	2	6.58222e-33	chr17	45659674	G	A	chr17	45894382	46028334	234708	A549-ACE2_8h_Ho2020	2	1.26847	Brain_Cerebellum	223.007	Cells_EBV-transformed_lymphocytes	0.104208
rs241022	ENSG00000186868.15	MAPT	Lung	8.59756e-32	1.11873	0.97773	1.25268	0.192233	Cis	2.5	6.58222e-33	chr17	45660364	T	C	chr17	45894382	46028334	234018	A549-ACE2_8h_Ho2020	2.5	1.26847	Brain_Cerebellum	223.007	Cells_EBV-transformed_lymphocytes	0.104208
rs241021	ENSG00000186868.15	MAPT	Lung	4.75597e-31	1.10479	0.965974	1.24493	0.191262	Cis	3.5	5.12411e-32	chr17	45661261	T	G	chr17	45894382	46028334	233121	A549-ACE2_8h_Ho2020	3.5	1.26847	Brain_Cerebellum	223.007	Cells_EBV-transformed_lymphocytes	0.104208
rs241020	ENSG00000186868.15	MAPT	Lung	8.59756e-32	1.11873	0.978116	1.25921	0.192233	Cis	3.5	6.58222e-33	chr17	45661310	C	A	chr17	45894382	46028334	233072	A549-ACE2_8h_Ho2020	3.5	1.26847	Brain_Cerebellum	223.007	Cells_EBV-transformed_lymphocytes	0.104208
rs1724409	ENSG00000186868.15	MAPT	Lung	1.62188e-21	-0.861711	-1.02126	-0.708858	0.276699	Cis	5.5	1.98083e-22	chr17	45663199	G	T	chr17	45894382	46028334	231183	A549-ACE2_8h_Ho2020	5.5	1.26847	Brain_Cerebellum	223.007	Cells_EBV-transformed_lymphocytes	0.104208
rs62053939	ENSG00000186868.15	MAPT	Lung	8.21492e-32	1.11809	0.978885	1.27126	0.193204	Cis	5.5	2.96976e-33	chr17	45663490	C	T	chr17	45894382	46028334	230892	A549-ACE2_8h_Ho2020	5.5	1.26847	Brain_Cerebellum	223.007	Cells_EBV-transformed_lymphocytes	0.104208
rs111273167	ENSG00000186868.15	MAPT	Lung	8.59756e-32	1.11873	0.975228	1.26947	0.192233	Cis	5.5	6.58222e-33	chr17	45663601	C	T	chr17	45894382	46028334	230781	A549-ACE2_8h_Ho2020	5.5	1.26847	Brain_Cerebellum	223.007	Cells_EBV-transformed_lymphocytes	0.104208
rs62053940	ENSG00000186868.15	MAPT	Lung	8.59756e-32	1.11873	0.968784	1.25471	0.192233	Cis	5.5	6.58222e-33	chr17	45663662	A	G	chr17	45894382	46028334	230720	A549-ACE2_8h_Ho2020	5.5	1.26847	Brain_Cerebellum	223.007	Cells_EBV-transformed_lymphocytes	0.104208
rs17760577	ENSG00000186868.15	MAPT	Lung	8.59756e-32	1.11873	0.98653	1.27134	0.192233	Cis	3	6.58222e-33	chr17	45664086	C	T	chr17	45894382	46028334	230296	A549-ACE2_8h_Ho2020	3	1.26847	Brain_Cerebellum	223.007	Cells_EBV-transformed_lymphocytes	0.104208
rs113072604	ENSG00000186868.15	MAPT	Lung	3.22069e-31	1.11038	0.968209	1.25732	0.191634	Cis	3	2.94779e-32	chr17	45664261	A	AT	chr17	45894382	46028334	230121	A549-ACE2_8h_Ho2020	3	1.26847	Brain_Cerebellum	223.007	Cells_EBV-transformed_lymphocytes	0.104208
rs35707876	ENSG00000186868.15	MAPT	Lung	4.75597e-31	1.10479	0.961122	1.2472	0.191262	Cis	4	5.12411e-32	chr17	45665088	AC	A	chr17	45894382	46028334	229294	A549-ACE2_8h_Ho2020	4	1.26847	Brain_Cerebellum	223.007	Cells_EBV-transformed_lymphocytes	0.104208
rs17760631	ENSG00000186868.15	MAPT	Lung	8.59756e-32	1.11873	0.965677	1.25756	0.192233	Cis	4	6.58222e-33	chr17	45665679	T	C	chr17	45894382	46028334	228703	A549-ACE2_8h_Ho2020	4	1.26847	Brain_Cerebellum	223.007	Cells_EBV-transformed_lymphocytes	0.104208
rs62053943	ENSG00000186868.15	MAPT	Lung	3.45886e-23	1.08789	0.912619	1.23296	0.148544	Cis	1.5	4.16028e-24	chr17	45666837	C	T	chr17	45894382	46028334	227545	A549-ACE2_8h_Ho2020	1.5	1.26847	Brain_Cerebellum	223.007	Cells_EBV-transformed_lymphocytes	0.104208
rs1635298	ENSG00000186868.15	MAPT	Lung	4.78279e-22	-0.890135	-1.06318	-0.740995	0.267961	Cis	1.5	5.81681e-23	chr17	45666978	T	A	chr17	45894382	46028334	227404	A549-ACE2_8h_Ho2020	1.5	1.26847	Brain_Cerebellum	223.007	Cells_EBV-transformed_lymphocytes	0.104208
rs17687462	ENSG00000186868.15	MAPT	Lung	8.59756e-32	1.11873	0.97728	1.25312	0.192233	Cis	1.5	6.58222e-33	chr17	45667624	C	T	chr17	45894382	46028334	226758	A549-ACE2_8h_Ho2020	1.5	1.26847	Brain_Cerebellum	223.007	Cells_EBV-transformed_lymphocytes	0.104208
rs66750197	ENSG00000186868.15	MAPT	Lung	8.59756e-32	1.11873	0.965728	1.25492	0.192233	Cis	1.5	6.58222e-33	chr17	45668821	TC	T	chr17	45894382	46028334	225561	A549-ACE2_8h_Ho2020	1.5	1.26847	Brain_Cerebellum	223.007	Cells_EBV-transformed_lymphocytes	0.104208
rs17760733	ENSG00000186868.15	MAPT	Lung	8.59756e-32	1.11873	0.966243	1.25211	0.192233	Cis	1.5	6.58222e-33	chr17	45668910	G	T	chr17	45894382	46028334	225472	A549-ACE2_8h_Ho2020	1.5	1.26847	Brain_Cerebellum	223.007	Cells_EBV-transformed_lymphocytes	0.104208
rs142642115	ENSG00000186868.15	MAPT	Lung	8.59756e-32	1.11873	0.98027	1.26532	0.192233	Cis	1.5	6.58222e-33	chr17	45669244	T	TATC	chr17	45894382	46028334	225138	A549-ACE2_8h_Ho2020	1.5	1.26847	Brain_Cerebellum	223.007	Cells_EBV-transformed_lymphocytes	0.104208
rs17687504	ENSG00000186868.15	MAPT	Lung	8.59756e-32	1.11873	0.973235	1.27307	0.192233	Cis	1.5	6.58222e-33	chr17	45669355	A	G	chr17	45894382	46028334	225027	A549-ACE2_8h_Ho2020	1.5	1.26847	Brain_Cerebellum	223.007	Cells_EBV-transformed_lymphocytes	0.104208
rs62053945	ENSG00000186868.15	MAPT	Lung	8.59756e-32	1.11873	0.957711	1.25656	0.192233	Cis	1.5	6.58222e-33	chr17	45669473	T	C	chr17	45894382	46028334	224909	A549-ACE2_8h_Ho2020	1.5	1.26847	Brain_Cerebellum	223.007	Cells_EBV-transformed_lymphocytes	0.104208
rs1724407	ENSG00000186868.15	MAPT	Lung	2.72346e-21	-0.857638	-1.00897	-0.685654	0.265049	Cis	1.5	3.34233e-22	chr17	45670249	C	T	chr17	45894382	46028334	224133	A549-ACE2_8h_Ho2020	1.5	1.26847	Brain_Cerebellum	223.007	Cells_EBV-transformed_lymphocytes	0.104208
rs62053946	ENSG00000186868.15	MAPT	Lung	8.59756e-32	1.11873	0.980522	1.25533	0.192233	Cis	1.5	6.58222e-33	chr17	45670311	C	T	chr17	45894382	46028334	224071	A549-ACE2_8h_Ho2020	1.5	1.26847	Brain_Cerebellum	223.007	Cells_EBV-transformed_lymphocytes	0.104208
rs62053947	ENSG00000186868.15	MAPT	Lung	8.59756e-32	1.11873	0.976202	1.26038	0.192233	Cis	1.5	6.58222e-33	chr17	45670317	G	A	chr17	45894382	46028334	224065	A549-ACE2_8h_Ho2020	1.5	1.26847	Brain_Cerebellum	223.007	Cells_EBV-transformed_lymphocytes	0.104208
rs62053951	ENSG00000186868.15	MAPT	Lung	8.59756e-32	1.11873	0.993601	1.27259	0.192233	Cis	2.5	6.58222e-33	chr17	45671802	G	C	chr17	45894382	46028334	222580	A549-ACE2_8h_Ho2020	2.5	1.26847	Brain_Cerebellum	223.007	Cells_EBV-transformed_lymphocytes	0.104208
rs62053952	ENSG00000186868.15	MAPT	Lung	8.59756e-32	1.11873	0.975385	1.25293	0.192233	Cis	2.5	6.58222e-33	chr17	45671895	T	C	chr17	45894382	46028334	222487	A549-ACE2_8h_Ho2020	2.5	1.26847	Brain_Cerebellum	223.007	Cells_EBV-transformed_lymphocytes	0.104208
rs62053953	ENSG00000186868.15	MAPT	Lung	8.59756e-32	1.11873	0.981068	1.26184	0.192233	Cis	2.5	6.58222e-33	chr17	45672088	G	A	chr17	45894382	46028334	222294	A549-ACE2_8h_Ho2020	2.5	1.26847	Brain_Cerebellum	223.007	Cells_EBV-transformed_lymphocytes	0.104208
rs17687534	ENSG00000186868.15	MAPT	Lung	8.59756e-32	1.11873	0.983023	1.26068	0.192233	Cis	2.5	6.58222e-33	chr17	45672213	T	C	chr17	45894382	46028334	222169	A549-ACE2_8h_Ho2020	2.5	1.26847	Brain_Cerebellum	223.007	Cells_EBV-transformed_lymphocytes	0.104208
rs62055662	ENSG00000186868.15	MAPT	Lung	8.59756e-32	1.11873	0.977791	1.26471	0.192233	Cis	3	6.58222e-33	chr17	45675200	C	T	chr17	45894382	46028334	219182	A549-ACE2_8h_Ho2020	3	1.26847	Brain_Cerebellum	223.007	Cells_EBV-transformed_lymphocytes	0.104208
rs62055663	ENSG00000186868.15	MAPT	Lung	8.59756e-32	1.11873	0.972089	1.27424	0.192233	Cis	1	6.58222e-33	chr17	45676088	A	G	chr17	45894382	46028334	218294	A549-ACE2_8h_Ho2020	1	1.26847	Brain_Cerebellum	223.007	Cells_EBV-transformed_lymphocytes	0.104208
rs62055664	ENSG00000186868.15	MAPT	Lung	8.59756e-32	1.11873	0.978598	1.26397	0.192233	Cis	1.5	6.58222e-33	chr17	45676276	A	G	chr17	45894382	46028334	218106	A549-ACE2_8h_Ho2020	1.5	1.26847	Brain_Cerebellum	223.007	Cells_EBV-transformed_lymphocytes	0.104208
rs79073784	ENSG00000186868.15	MAPT	Lung	8.59756e-32	1.11873	0.97522	1.25538	0.192233	Cis	1.5	6.58222e-33	chr17	45676843	G	C	chr17	45894382	46028334	217539	A549-ACE2_8h_Ho2020	1.5	1.26847	Brain_Cerebellum	223.007	Cells_EBV-transformed_lymphocytes	0.104208
rs62055665	ENSG00000186868.15	MAPT	Lung	8.59756e-32	1.11873	0.970236	1.24506	0.192233	Cis	1.5	6.58222e-33	chr17	45677139	A	C	chr17	45894382	46028334	217243	A549-ACE2_8h_Ho2020	1.5	1.26847	Brain_Cerebellum	223.007	Cells_EBV-transformed_lymphocytes	0.104208
rs757501	ENSG00000186868.15	MAPT	Lung	8.59756e-32	1.11873	0.986047	1.2537	0.192233	Cis	2	6.58222e-33	chr17	45679319	A	G	chr17	45894382	46028334	215063	A549-ACE2_8h_Ho2020	2	1.26847	Brain_Cerebellum	223.007	Cells_EBV-transformed_lymphocytes	0.104208
rs757500	ENSG00000186868.15	MAPT	Lung	8.59756e-32	1.11873	0.971973	1.26004	0.192233	Cis	2	6.58222e-33	chr17	45679467	C	A	chr17	45894382	46028334	214915	A549-ACE2_8h_Ho2020	2	1.26847	Brain_Cerebellum	223.007	Cells_EBV-transformed_lymphocytes	0.104208
rs62055693	ENSG00000186868.15	MAPT	Lung	8.59756e-32	1.11873	0.976768	1.2621	0.192233	Cis	2	6.58222e-33	chr17	45679544	T	C	chr17	45894382	46028334	214838	A549-ACE2_8h_Ho2020	2	1.26847	Brain_Cerebellum	223.007	Cells_EBV-transformed_lymphocytes	0.104208
rs1635288	ENSG00000186868.15	MAPT	Lung	8.40717e-21	-0.853575	-1.00543	-0.689289	0.264078	Cis	2	1.04203e-21	chr17	45679603	A	G	chr17	45894382	46028334	214779	A549-ACE2_8h_Ho2020	2	1.26847	Brain_Cerebellum	223.007	Cells_EBV-transformed_lymphocytes	0.104208
rs78487840	ENSG00000186868.15	MAPT	Lung	8.59756e-32	1.11873	0.978504	1.26315	0.192233	Cis	2	6.58222e-33	chr17	45679795	C	T	chr17	45894382	46028334	214587	A549-ACE2_8h_Ho2020	2	1.26847	Brain_Cerebellum	223.007	Cells_EBV-transformed_lymphocytes	0.104208
rs55974014	ENSG00000186868.15	MAPT	Lung	1.98036e-30	1.08959	0.940201	1.23126	0.18835	Cis	2	2.23597e-31	chr17	45680084	C	A	chr17	45894382	46028334	214298	A549-ACE2_8h_Ho2020	2	1.26847	Brain_Cerebellum	223.007	Cells_EBV-transformed_lymphocytes	0.104208
rs56108117	ENSG00000186868.15	MAPT	Lung	8.59756e-32	1.11873	0.975151	1.25287	0.192233	Cis	1	6.58222e-33	chr17	45680410	T	C	chr17	45894382	46028334	213972	A549-ACE2_8h_Ho2020	1	1.26847	Brain_Cerebellum	223.007	Cells_EBV-transformed_lymphocytes	0.104208
rs56378021	ENSG00000186868.15	MAPT	Lung	8.59756e-32	1.11873	0.975526	1.26116	0.192233	Cis	1	6.58222e-33	chr17	45680411	C	T	chr17	45894382	46028334	213971	A549-ACE2_8h_Ho2020	1	1.26847	Brain_Cerebellum	223.007	Cells_EBV-transformed_lymphocytes	0.104208
rs55651627	ENSG00000186868.15	MAPT	Lung	8.59756e-32	1.11873	0.966783	1.26854	0.192233	Cis	1	6.58222e-33	chr17	45680645	G	C	chr17	45894382	46028334	213737	A549-ACE2_8h_Ho2020	1	1.26847	Brain_Cerebellum	223.007	Cells_EBV-transformed_lymphocytes	0.104208
rs112155389	ENSG00000186868.15	MAPT	Lung	8.59756e-32	1.11873	0.969899	1.26801	0.192233	Cis	1	6.58222e-33	chr17	45680712	G	A	chr17	45894382	46028334	213670	A549-ACE2_8h_Ho2020	1	1.26847	Brain_Cerebellum	223.007	Cells_EBV-transformed_lymphocytes	0.104208
rs62055696	ENSG00000186868.15	MAPT	Lung	8.59756e-32	1.11873	0.973844	1.25065	0.192233	Cis	1	6.58222e-33	chr17	45680759	A	G	chr17	45894382	46028334	213623	A549-ACE2_8h_Ho2020	1	1.26847	Brain_Cerebellum	223.007	Cells_EBV-transformed_lymphocytes	0.104208
rs62055697	ENSG00000186868.15	MAPT	Lung	1.38746e-31	1.11955	0.970047	1.25472	0.190291	Cis	1	1.07207e-32	chr17	45680782	C	T	chr17	45894382	46028334	213600	A549-ACE2_8h_Ho2020	1	1.26847	Brain_Cerebellum	223.007	Cells_EBV-transformed_lymphocytes	0.104208
rs62055698	ENSG00000186868.15	MAPT	Lung	8.59756e-32	1.11873	0.979242	1.256	0.192233	Cis	1	6.58222e-33	chr17	45680872	C	T	chr17	45894382	46028334	213510	A549-ACE2_8h_Ho2020	1	1.26847	Brain_Cerebellum	223.007	Cells_EBV-transformed_lymphocytes	0.104208
rs62055700	ENSG00000186868.15	MAPT	Lung	8.59756e-32	1.11873	0.978631	1.25886	0.192233	Cis	1.5	6.58222e-33	chr17	45681376	T	C	chr17	45894382	46028334	213006	A549-ACE2_8h_Ho2020	1.5	1.26847	Brain_Cerebellum	223.007	Cells_EBV-transformed_lymphocytes	0.104208
rs62055701	ENSG00000186868.15	MAPT	Lung	8.59756e-32	1.11873	0.965515	1.25821	0.192233	Cis	1.5	6.58222e-33	chr17	45681421	G	A	chr17	45894382	46028334	212961	A549-ACE2_8h_Ho2020	1.5	1.26847	Brain_Cerebellum	223.007	Cells_EBV-transformed_lymphocytes	0.104208
rs62055702	ENSG00000186868.15	MAPT	Lung	8.59756e-32	1.11873	0.980462	1.2576	0.192233	Cis	1.5	6.58222e-33	chr17	45681424	C	T	chr17	45894382	46028334	212958	A549-ACE2_8h_Ho2020	1.5	1.26847	Brain_Cerebellum	223.007	Cells_EBV-transformed_lymphocytes	0.104208
rs112431991	ENSG00000186868.15	MAPT	Lung	8.59756e-32	1.11873	0.994815	1.26197	0.192233	Cis	1.5	6.58222e-33	chr17	45681519	A	G	chr17	45894382	46028334	212863	A549-ACE2_8h_Ho2020	1.5	1.26847	Brain_Cerebellum	223.007	Cells_EBV-transformed_lymphocytes	0.104208
rs76539714	ENSG00000186868.15	MAPT	Lung	8.59756e-32	1.11873	0.970134	1.25183	0.192233	Cis	1.5	6.58222e-33	chr17	45681521	A	G	chr17	45894382	46028334	212861	A549-ACE2_8h_Ho2020	1.5	1.26847	Brain_Cerebellum	223.007	Cells_EBV-transformed_lymphocytes	0.104208
rs57222984	ENSG00000186868.15	MAPT	Lung	2.77672e-20	0.843464	0.714762	0.995432	0.263107	Cis	1.5	3.5084e-21	chr17	45681532	A	G	chr17	45894382	46028334	212850	A549-ACE2_8h_Ho2020	1.5	1.26847	Brain_Cerebellum	223.007	Cells_EBV-transformed_lymphocytes	0.104208
rs17687838	ENSG00000186868.15	MAPT	Lung	8.59756e-32	1.11873	0.966931	1.25583	0.192233	Cis	1.5	6.58222e-33	chr17	45681682	T	C	chr17	45894382	46028334	212700	A549-ACE2_8h_Ho2020	1.5	1.26847	Brain_Cerebellum	223.007	Cells_EBV-transformed_lymphocytes	0.104208
rs76333921	ENSG00000186868.15	MAPT	Lung	8.59756e-32	1.11873	0.976681	1.27688	0.192233	Cis	2.5	6.58222e-33	chr17	45682060	C	T	chr17	45894382	46028334	212322	A549-ACE2_8h_Ho2020	2.5	1.26847	Brain_Cerebellum	223.007	Cells_EBV-transformed_lymphocytes	0.104208
rs76453925	ENSG00000186868.15	MAPT	Lung	4.18455e-32	1.12411	0.983504	1.26453	0.194175	Cis	2.5	1.5045e-33	chr17	45682065	C	T	chr17	45894382	46028334	212317	A549-ACE2_8h_Ho2020	2.5	1.26847	Brain_Cerebellum	223.007	Cells_EBV-transformed_lymphocytes	0.104208
rs17687849	ENSG00000186868.15	MAPT	Lung	8.59756e-32	1.11873	0.968331	1.25573	0.192233	Cis	1	6.58222e-33	chr17	45682353	A	G	chr17	45894382	46028334	212029	A549-ACE2_8h_Ho2020	1	1.26847	Brain_Cerebellum	223.007	Cells_EBV-transformed_lymphocytes	0.104208
rs56400821	ENSG00000186868.15	MAPT	Lung	5.50993e-32	1.13047	0.977185	1.27573	0.190291	Cis	3	1.98319e-33	chr17	45682714	C	A	chr17	45894382	46028334	211668	A549-ACE2_8h_Ho2020	3	1.26847	Brain_Cerebellum	223.007	Cells_EBV-transformed_lymphocytes	0.104208
rs112169475	ENSG00000186868.15	MAPT	Lung	8.59756e-32	1.11873	0.981382	1.2631	0.192233	Cis	3	6.58222e-33	chr17	45682826	A	G	chr17	45894382	46028334	211556	A549-ACE2_8h_Ho2020	3	1.26847	Brain_Cerebellum	223.007	Cells_EBV-transformed_lymphocytes	0.104208
rs113728380	ENSG00000186868.15	MAPT	Lung	8.59756e-32	1.11873	0.977404	1.26097	0.192233	Cis	3	6.58222e-33	chr17	45682833	C	T	chr17	45894382	46028334	211549	A549-ACE2_8h_Ho2020	3	1.26847	Brain_Cerebellum	223.007	Cells_EBV-transformed_lymphocytes	0.104208
rs17761100	ENSG00000186868.15	MAPT	Lung	8.59756e-32	1.11873	0.985821	1.26383	0.192233	Cis	3	6.58222e-33	chr17	45683023	A	G	chr17	45894382	46028334	211359	A549-ACE2_8h_Ho2020	3	1.26847	Brain_Cerebellum	223.007	Cells_EBV-transformed_lymphocytes	0.104208
rs17761124	ENSG00000186868.15	MAPT	Lung	8.59756e-32	1.11873	0.968254	1.26307	0.192233	Cis	3	6.58222e-33	chr17	45683150	A	T	chr17	45894382	46028334	211232	A549-ACE2_8h_Ho2020	3	1.26847	Brain_Cerebellum	223.007	Cells_EBV-transformed_lymphocytes	0.104208
rs62055704	ENSG00000186868.15	MAPT	Lung	8.59756e-32	1.11873	0.969787	1.24941	0.192233	Cis	3	6.58222e-33	chr17	45683211	G	A	chr17	45894382	46028334	211171	A549-ACE2_8h_Ho2020	3	1.26847	Brain_Cerebellum	223.007	Cells_EBV-transformed_lymphocytes	0.104208
rs62055705	ENSG00000186868.15	MAPT	Lung	8.59756e-32	1.11873	0.965482	1.25357	0.192233	Cis	3	6.58222e-33	chr17	45683233	A	C	chr17	45894382	46028334	211149	A549-ACE2_8h_Ho2020	3	1.26847	Brain_Cerebellum	223.007	Cells_EBV-transformed_lymphocytes	0.104208
rs62055706	ENSG00000186868.15	MAPT	Lung	8.59756e-32	1.11873	0.969005	1.25344	0.192233	Cis	3	6.58222e-33	chr17	45683319	T	C	chr17	45894382	46028334	211063	A549-ACE2_8h_Ho2020	3	1.26847	Brain_Cerebellum	223.007	Cells_EBV-transformed_lymphocytes	0.104208
rs72005898	ENSG00000186868.15	MAPT	Lung	8.59756e-32	1.11873	0.988658	1.26231	0.192233	Cis	3	6.58222e-33	chr17	45683393	AT	A	chr17	45894382	46028334	210989	A549-ACE2_8h_Ho2020	3	1.26847	Brain_Cerebellum	223.007	Cells_EBV-transformed_lymphocytes	0.104208
rs62055707	ENSG00000186868.15	MAPT	Lung	8.59756e-32	1.11873	0.952822	1.24854	0.192233	Cis	1.5	6.58222e-33	chr17	45684116	T	C	chr17	45894382	46028334	210266	A549-ACE2_8h_Ho2020	1.5	1.26847	Brain_Cerebellum	223.007	Cells_EBV-transformed_lymphocytes	0.104208
rs16941035	ENSG00000186868.15	MAPT	Lung	2.77672e-20	0.843464	0.695407	1.00105	0.263107	Cis	1.5	3.5084e-21	chr17	45684153	T	G	chr17	45894382	46028334	210229	A549-ACE2_8h_Ho2020	1.5	1.26847	Brain_Cerebellum	223.007	Cells_EBV-transformed_lymphocytes	0.104208
rs16941038	ENSG00000186868.15	MAPT	Lung	2.77672e-20	0.843464	0.701646	1.00722	0.263107	Cis	1.5	3.50837e-21	chr17	45684199	T	C	chr17	45894382	46028334	210183	A549-ACE2_8h_Ho2020	1.5	1.26847	Brain_Cerebellum	223.007	Cells_EBV-transformed_lymphocytes	0.104208
rs2049515	ENSG00000186868.15	MAPT	Lung	4.75597e-31	1.10479	0.959178	1.24817	0.191262	Cis	1.5	5.12411e-32	chr17	45684490	C	T	chr17	45894382	46028334	209892	A549-ACE2_8h_Ho2020	1.5	1.26847	Brain_Cerebellum	223.007	Cells_EBV-transformed_lymphocytes	0.104208
rs2158474	ENSG00000186868.15	MAPT	Lung	4.75597e-31	1.10479	0.958688	1.2508	0.191262	Cis	2.5	5.12421e-32	chr17	45684573	G	C	chr17	45894382	46028334	209809	A549-ACE2_8h_Ho2020	2.5	1.26847	Brain_Cerebellum	223.007	Cells_EBV-transformed_lymphocytes	0.104208
rs62055708	ENSG00000186868.15	MAPT	Lung	8.59756e-32	1.11873	0.979633	1.26415	0.192233	Cis	2.5	6.58222e-33	chr17	45684608	C	A	chr17	45894382	46028334	209774	A549-ACE2_8h_Ho2020	2.5	1.26847	Brain_Cerebellum	223.007	Cells_EBV-transformed_lymphocytes	0.104208
rs76927677	ENSG00000186868.15	MAPT	Lung	2.54535e-31	1.10626	0.94832	1.24781	0.191634	Cis	2.5	2.08015e-32	chr17	45684619	A	T	chr17	45894382	46028334	209763	A549-ACE2_8h_Ho2020	2.5	1.26847	Brain_Cerebellum	223.007	Cells_EBV-transformed_lymphocytes	0.104208
rs17761207	ENSG00000186868.15	MAPT	Lung	8.59756e-32	1.11873	0.964463	1.26035	0.192233	Cis	2.5	6.58222e-33	chr17	45684889	T	C	chr17	45894382	46028334	209493	A549-ACE2_8h_Ho2020	2.5	1.26847	Brain_Cerebellum	223.007	Cells_EBV-transformed_lymphocytes	0.104208
rs62055709	ENSG00000186868.15	MAPT	Lung	4.75597e-31	1.10479	0.953542	1.23928	0.191262	Cis	2.5	5.12421e-32	chr17	45685063	C	T	chr17	45894382	46028334	209319	A549-ACE2_8h_Ho2020	2.5	1.26847	Brain_Cerebellum	223.007	Cells_EBV-transformed_lymphocytes	0.104208
rs62055710	ENSG00000186868.15	MAPT	Lung	8.27935e-32	1.12097	0.983912	1.25193	0.193204	Cis	2.5	3.00278e-33	chr17	45685171	T	A	chr17	45894382	46028334	209211	A549-ACE2_8h_Ho2020	2.5	1.26847	Brain_Cerebellum	223.007	Cells_EBV-transformed_lymphocytes	0.104208
rs62055711	ENSG00000186868.15	MAPT	Lung	8.27935e-32	1.12097	0.978666	1.27263	0.193204	Cis	2.5	3.00284e-33	chr17	45685188	A	G	chr17	45894382	46028334	209194	A549-ACE2_8h_Ho2020	2.5	1.26847	Brain_Cerebellum	223.007	Cells_EBV-transformed_lymphocytes	0.104208
rs17688002	ENSG00000186868.15	MAPT	Lung	8.59756e-32	1.11873	0.971958	1.25945	0.192233	Cis	2.5	6.58222e-33	chr17	45685228	A	T	chr17	45894382	46028334	209154	A549-ACE2_8h_Ho2020	2.5	1.26847	Brain_Cerebellum	223.007	Cells_EBV-transformed_lymphocytes	0.104208
rs2040846	ENSG00000186868.15	MAPT	Lung	8.59756e-32	1.11873	0.974635	1.25885	0.192233	Cis	1.5	6.58222e-33	chr17	45685480	A	G	chr17	45894382	46028334	208902	A549-ACE2_8h_Ho2020	1.5	1.26847	Brain_Cerebellum	223.007	Cells_EBV-transformed_lymphocytes	0.104208
rs4486953	ENSG00000186868.15	MAPT	Lung	8.59756e-32	1.11873	0.979951	1.26827	0.192233	Cis	1.5	6.58222e-33	chr17	45685641	T	C	chr17	45894382	46028334	208741	A549-ACE2_8h_Ho2020	1.5	1.26847	Brain_Cerebellum	223.007	Cells_EBV-transformed_lymphocytes	0.104208
rs17688032	ENSG00000186868.15	MAPT	Lung	8.59756e-32	1.11873	0.989197	1.25857	0.192233	Cis	1.5	6.58222e-33	chr17	45685836	G	A	chr17	45894382	46028334	208546	A549-ACE2_8h_Ho2020	1.5	1.26847	Brain_Cerebellum	223.007	Cells_EBV-transformed_lymphocytes	0.104208
rs17688056	ENSG00000186868.15	MAPT	Lung	8.59756e-32	1.11873	0.980138	1.2718	0.192233	Cis	1.5	6.58222e-33	chr17	45685875	C	T	chr17	45894382	46028334	208507	A549-ACE2_8h_Ho2020	1.5	1.26847	Brain_Cerebellum	223.007	Cells_EBV-transformed_lymphocytes	0.104208
rs77220413	ENSG00000186868.15	MAPT	Lung	8.59756e-32	1.11873	0.971928	1.26235	0.192233	Cis	4	6.58222e-33	chr17	45687012	G	A	chr17	45894382	46028334	207370	A549-ACE2_8h_Ho2020	4	1.26847	Brain_Cerebellum	223.007	Cells_EBV-transformed_lymphocytes	0.104208
rs62055712	ENSG00000186868.15	MAPT	Lung	8.59756e-32	1.11873	0.973293	1.25332	0.192233	Cis	4	6.58222e-33	chr17	45687199	A	G	chr17	45894382	46028334	207183	A549-ACE2_8h_Ho2020	4	1.26847	Brain_Cerebellum	223.007	Cells_EBV-transformed_lymphocytes	0.104208
rs62055713	ENSG00000186868.15	MAPT	Lung	8.59756e-32	1.11873	0.976021	1.25354	0.192233	Cis	4	6.58222e-33	chr17	45687319	C	T	chr17	45894382	46028334	207063	A549-ACE2_8h_Ho2020	4	1.26847	Brain_Cerebellum	223.007	Cells_EBV-transformed_lymphocytes	0.104208
rs62055714	ENSG00000186868.15	MAPT	Lung	8.59756e-32	1.11873	0.983336	1.25801	0.192233	Cis	4	6.58222e-33	chr17	45687430	G	T	chr17	45894382	46028334	206952	A549-ACE2_8h_Ho2020	4	1.26847	Brain_Cerebellum	223.007	Cells_EBV-transformed_lymphocytes	0.104208
rs62055715	ENSG00000186868.15	MAPT	Lung	8.59756e-32	1.11873	0.987134	1.26324	0.192233	Cis	4	6.58222e-33	chr17	45687481	G	A	chr17	45894382	46028334	206901	A549-ACE2_8h_Ho2020	4	1.26847	Brain_Cerebellum	223.007	Cells_EBV-transformed_lymphocytes	0.104208
rs17688090	ENSG00000186868.15	MAPT	Lung	8.59756e-32	1.11873	0.972105	1.25802	0.192233	Cis	4	6.58222e-33	chr17	45687621	G	A	chr17	45894382	46028334	206761	A549-ACE2_8h_Ho2020	4	1.26847	Brain_Cerebellum	223.007	Cells_EBV-transformed_lymphocytes	0.104208
rs17688126	ENSG00000186868.15	MAPT	Lung	8.59756e-32	1.11873	0.973479	1.25481	0.192233	Cis	1.5	6.58222e-33	chr17	45687714	A	G	chr17	45894382	46028334	206668	A549-ACE2_8h_Ho2020	1.5	1.26847	Brain_Cerebellum	223.007	Cells_EBV-transformed_lymphocytes	0.104208
rs77310586	ENSG00000186868.15	MAPT	Lung	8.59756e-32	1.11873	0.97133	1.26771	0.192233	Cis	1.5	6.58222e-33	chr17	45688015	G	C	chr17	45894382	46028334	206367	A549-ACE2_8h_Ho2020	1.5	1.26847	Brain_Cerebellum	223.007	Cells_EBV-transformed_lymphocytes	0.104208
rs17761387	ENSG00000186868.15	MAPT	Lung	4.18455e-32	1.12411	0.994611	1.27391	0.194175	Cis	1.5	1.5045e-33	chr17	45688084	G	A	chr17	45894382	46028334	206298	A549-ACE2_8h_Ho2020	1.5	1.26847	Brain_Cerebellum	223.007	Cells_EBV-transformed_lymphocytes	0.104208
rs62055716	ENSG00000186868.15	MAPT	Lung	9.12473e-32	1.1154	0.970248	1.25783	0.193204	Cis	1.5	6.99301e-33	chr17	45688412	C	T	chr17	45894382	46028334	205970	A549-ACE2_8h_Ho2020	1.5	1.26847	Brain_Cerebellum	223.007	Cells_EBV-transformed_lymphocytes	0.104208
rs17688249	ENSG00000186868.15	MAPT	Lung	8.59756e-32	1.11873	0.960371	1.26127	0.192233	Cis	1.5	6.58222e-33	chr17	45689388	C	T	chr17	45894382	46028334	204994	A549-ACE2_8h_Ho2020	1.5	1.26847	Brain_Cerebellum	223.007	Cells_EBV-transformed_lymphocytes	0.104208
rs2040844	ENSG00000186868.15	MAPT	Lung	8.59756e-32	1.11873	0.966825	1.26046	0.192233	Cis	2	6.58222e-33	chr17	45689853	A	C	chr17	45894382	46028334	204529	A549-ACE2_8h_Ho2020	2	1.26847	Brain_Cerebellum	223.007	Cells_EBV-transformed_lymphocytes	0.104208
rs62055751	ENSG00000186868.15	MAPT	Lung	8.59756e-32	1.11873	0.967388	1.25152	0.192233	Cis	2	6.58222e-33	chr17	45690172	A	G	chr17	45894382	46028334	204210	A549-ACE2_8h_Ho2020	2	1.26847	Brain_Cerebellum	223.007	Cells_EBV-transformed_lymphocytes	0.104208
rs62055752	ENSG00000186868.15	MAPT	Lung	8.59756e-32	1.11873	0.97264	1.24918	0.192233	Cis	2	6.58222e-33	chr17	45690262	G	A	chr17	45894382	46028334	204120	A549-ACE2_8h_Ho2020	2	1.26847	Brain_Cerebellum	223.007	Cells_EBV-transformed_lymphocytes	0.104208
rs62055753	ENSG00000186868.15	MAPT	Lung	8.59756e-32	1.11873	0.963233	1.26313	0.192233	Cis	2	6.58222e-33	chr17	45690265	G	A	chr17	45894382	46028334	204117	A549-ACE2_8h_Ho2020	2	1.26847	Brain_Cerebellum	223.007	Cells_EBV-transformed_lymphocytes	0.104208
rs7215239	ENSG00000186868.15	MAPT	Lung	6.95729e-20	0.829291	0.667272	0.980531	0.264078	Cis	2	8.91398e-21	chr17	45690407	T	C	chr17	45894382	46028334	203975	A549-ACE2_8h_Ho2020	2	1.26847	Brain_Cerebellum	223.007	Cells_EBV-transformed_lymphocytes	0.104208
rs17688296	ENSG00000186868.15	MAPT	Lung	8.59756e-32	1.11873	0.982701	1.27134	0.192233	Cis	2	6.58222e-33	chr17	45690449	C	T	chr17	45894382	46028334	203933	A549-ACE2_8h_Ho2020	2	1.26847	Brain_Cerebellum	223.007	Cells_EBV-transformed_lymphocytes	0.104208
rs62055754	ENSG00000186868.15	MAPT	Lung	8.59756e-32	1.11873	0.991167	1.26103	0.192233	Cis	1.5	6.58222e-33	chr17	45690864	C	G	chr17	45894382	46028334	203518	A549-ACE2_8h_Ho2020	1.5	1.26847	Brain_Cerebellum	223.007	Cells_EBV-transformed_lymphocytes	0.104208
rs78471340	ENSG00000186868.15	MAPT	Lung	8.59756e-32	1.11873	0.965787	1.24425	0.192233	Cis	1.5	6.58222e-33	chr17	45690980	G	A	chr17	45894382	46028334	203402	A549-ACE2_8h_Ho2020	1.5	1.26847	Brain_Cerebellum	223.007	Cells_EBV-transformed_lymphocytes	0.104208
rs78052495	ENSG00000186868.15	MAPT	Lung	8.59756e-32	1.11873	0.972489	1.26118	0.192233	Cis	1.5	6.58222e-33	chr17	45690981	C	T	chr17	45894382	46028334	203401	A549-ACE2_8h_Ho2020	1.5	1.26847	Brain_Cerebellum	223.007	Cells_EBV-transformed_lymphocytes	0.104208
rs56100013	ENSG00000186868.15	MAPT	Lung	2.34414e-31	1.11065	0.977328	1.24447	0.191634	Cis	1.5	1.90924e-32	chr17	45691101	C	T	chr17	45894382	46028334	203281	A549-ACE2_8h_Ho2020	1.5	1.26847	Brain_Cerebellum	223.007	Cells_EBV-transformed_lymphocytes	0.104208
rs55980621	ENSG00000186868.15	MAPT	Lung	8.59756e-32	1.11873	0.973072	1.26377	0.192233	Cis	1.5	6.58222e-33	chr17	45691130	C	T	chr17	45894382	46028334	203252	A549-ACE2_8h_Ho2020	1.5	1.26847	Brain_Cerebellum	223.007	Cells_EBV-transformed_lymphocytes	0.104208
rs55669046	ENSG00000186868.15	MAPT	Lung	8.59756e-32	1.11873	0.992358	1.27116	0.192233	Cis	1.5	6.58222e-33	chr17	45691135	C	T	chr17	45894382	46028334	203247	A549-ACE2_8h_Ho2020	1.5	1.26847	Brain_Cerebellum	223.007	Cells_EBV-transformed_lymphocytes	0.104208
rs112251495	ENSG00000186868.15	MAPT	Lung	8.59756e-32	1.11873	0.968997	1.2514	0.192233	Cis	1.5	6.58222e-33	chr17	45691255	AG	A	chr17	45894382	46028334	203127	A549-ACE2_8h_Ho2020	1.5	1.26847	Brain_Cerebellum	223.007	Cells_EBV-transformed_lymphocytes	0.104208
rs56323832	ENSG00000186868.15	MAPT	Lung	7.36552e-32	1.12917	0.975612	1.26796	0.191262	Cis	1.5	2.65979e-33	chr17	45691267	G	A	chr17	45894382	46028334	203115	A549-ACE2_8h_Ho2020	1.5	1.26847	Brain_Cerebellum	223.007	Cells_EBV-transformed_lymphocytes	0.104208
rs55972157	ENSG00000186868.15	MAPT	Lung	8.59756e-32	1.11873	0.973759	1.25559	0.192233	Cis	1.5	6.58222e-33	chr17	45691337	C	T	chr17	45894382	46028334	203045	A549-ACE2_8h_Ho2020	1.5	1.26847	Brain_Cerebellum	223.007	Cells_EBV-transformed_lymphocytes	0.104208
rs56110538	ENSG00000186868.15	MAPT	Lung	8.59756e-32	1.11873	0.953447	1.24165	0.192233	Cis	1.5	6.58222e-33	chr17	45691361	G	A	chr17	45894382	46028334	203021	A549-ACE2_8h_Ho2020	1.5	1.26847	Brain_Cerebellum	223.007	Cells_EBV-transformed_lymphocytes	0.104208
rs17761581	ENSG00000186868.15	MAPT	Lung	8.59756e-32	1.11873	0.974626	1.25627	0.192233	Cis	2	6.58222e-33	chr17	45691722	T	C	chr17	45894382	46028334	202660	A549-ACE2_8h_Ho2020	2	1.26847	Brain_Cerebellum	223.007	Cells_EBV-transformed_lymphocytes	0.104208
rs55840731	ENSG00000186868.15	MAPT	Lung	8.59756e-32	1.11873	0.995798	1.27192	0.192233	Cis	2	6.58222e-33	chr17	45691911	C	G	chr17	45894382	46028334	202471	A549-ACE2_8h_Ho2020	2	1.26847	Brain_Cerebellum	223.007	Cells_EBV-transformed_lymphocytes	0.104208
rs56283089	ENSG00000186868.15	MAPT	Lung	8.59756e-32	1.11873	0.982294	1.26677	0.192233	Cis	2	6.58222e-33	chr17	45691955	A	C	chr17	45894382	46028334	202427	A549-ACE2_8h_Ho2020	2	1.26847	Brain_Cerebellum	223.007	Cells_EBV-transformed_lymphocytes	0.104208
rs56312737	ENSG00000186868.15	MAPT	Lung	8.59756e-32	1.11873	0.980613	1.26104	0.192233	Cis	1.5	6.58222e-33	chr17	45692150	C	A	chr17	45894382	46028334	202232	A549-ACE2_8h_Ho2020	1.5	1.26847	Brain_Cerebellum	223.007	Cells_EBV-transformed_lymphocytes	0.104208
rs111666243	ENSG00000186868.15	MAPT	Lung	8.59756e-32	1.11873	0.981413	1.26994	0.192233	Cis	1.5	6.58222e-33	chr17	45692453	AAAATT	A	chr17	45894382	46028334	201929	A549-ACE2_8h_Ho2020	1.5	1.26847	Brain_Cerebellum	223.007	Cells_EBV-transformed_lymphocytes	0.104208
rs74765707	ENSG00000186868.15	MAPT	Lung	8.59756e-32	1.11873	0.973584	1.2633	0.192233	Cis	1.5	6.58222e-33	chr17	45693050	T	C	chr17	45894382	46028334	201332	A549-ACE2_8h_Ho2020	1.5	1.26847	Brain_Cerebellum	223.007	Cells_EBV-transformed_lymphocytes	0.104208
rs62056861	ENSG00000186868.15	MAPT	Lung	8.59756e-32	1.11873	0.990907	1.25938	0.192233	Cis	1.5	6.58222e-33	chr17	45693077	T	C	chr17	45894382	46028334	201305	A549-ACE2_8h_Ho2020	1.5	1.26847	Brain_Cerebellum	223.007	Cells_EBV-transformed_lymphocytes	0.104208
rs62056862	ENSG00000186868.15	MAPT	Lung	8.59756e-32	1.11873	0.980489	1.25959	0.192233	Cis	1.5	6.58222e-33	chr17	45693159	C	T	chr17	45894382	46028334	201223	A549-ACE2_8h_Ho2020	1.5	1.26847	Brain_Cerebellum	223.007	Cells_EBV-transformed_lymphocytes	0.104208
rs62056863	ENSG00000186868.15	MAPT	Lung	8.59756e-32	1.11873	0.973679	1.2666	0.192233	Cis	1.5	6.58222e-33	chr17	45693229	A	G	chr17	45894382	46028334	201153	A549-ACE2_8h_Ho2020	1.5	1.26847	Brain_Cerebellum	223.007	Cells_EBV-transformed_lymphocytes	0.104208
rs7207373	ENSG00000186868.15	MAPT	Lung	6.95729e-20	0.829291	0.676746	0.981364	0.264078	Cis	1.5	8.91398e-21	chr17	45693346	C	T	chr17	45894382	46028334	201036	A549-ACE2_8h_Ho2020	1.5	1.26847	Brain_Cerebellum	223.007	Cells_EBV-transformed_lymphocytes	0.104208
rs62056864	ENSG00000186868.15	MAPT	Lung	8.59756e-32	1.11873	0.984443	1.25654	0.192233	Cis	1.5	6.58222e-33	chr17	45693629	G	A	chr17	45894382	46028334	200753	A549-ACE2_8h_Ho2020	1.5	1.26847	Brain_Cerebellum	223.007	Cells_EBV-transformed_lymphocytes	0.104208
rs62056865	ENSG00000186868.15	MAPT	Lung	8.59756e-32	1.11873	0.962141	1.25609	0.192233	Cis	1.5	6.58222e-33	chr17	45693827	T	C	chr17	45894382	46028334	200555	A549-ACE2_8h_Ho2020	1.5	1.26847	Brain_Cerebellum	223.007	Cells_EBV-transformed_lymphocytes	0.104208
rs62056866	ENSG00000186868.15	MAPT	Lung	8.59756e-32	1.11873	0.976692	1.26307	0.192233	Cis	1.5	6.58222e-33	chr17	45694127	G	A	chr17	45894382	46028334	200255	A549-ACE2_8h_Ho2020	1.5	1.26847	Brain_Cerebellum	223.007	Cells_EBV-transformed_lymphocytes	0.104208
rs62056867	ENSG00000186868.15	MAPT	Lung	8.59756e-32	1.11873	0.974168	1.26113	0.192233	Cis	1.5	6.58222e-33	chr17	45694261	A	G	chr17	45894382	46028334	200121	A549-ACE2_8h_Ho2020	1.5	1.26847	Brain_Cerebellum	223.007	Cells_EBV-transformed_lymphocytes	0.104208
rs56200760	ENSG00000186868.15	MAPT	Lung	8.59756e-32	1.11873	0.974322	1.26616	0.192233	Cis	1.5	6.58222e-33	chr17	45694652	G	T	chr17	45894382	46028334	199730	A549-ACE2_8h_Ho2020	1.5	1.26847	Brain_Cerebellum	223.007	Cells_EBV-transformed_lymphocytes	0.104208
rs17688391	ENSG00000186868.15	MAPT	Lung	8.59756e-32	1.11873	0.972003	1.25448	0.192233	Cis	1.5	6.58222e-33	chr17	45694743	C	A	chr17	45894382	46028334	199639	A549-ACE2_8h_Ho2020	1.5	1.26847	Brain_Cerebellum	223.007	Cells_EBV-transformed_lymphocytes	0.104208
rs17688410	ENSG00000186868.15	MAPT	Lung	8.59756e-32	1.11873	0.977306	1.2539	0.192233	Cis	1.5	6.58222e-33	chr17	45694885	C	T	chr17	45894382	46028334	199497	A549-ACE2_8h_Ho2020	1.5	1.26847	Brain_Cerebellum	223.007	Cells_EBV-transformed_lymphocytes	0.104208
rs55927630	ENSG00000186868.15	MAPT	Lung	8.59756e-32	1.11873	0.986928	1.25049	0.192233	Cis	1.5	6.58222e-33	chr17	45695041	C	T	chr17	45894382	46028334	199341	A549-ACE2_8h_Ho2020	1.5	1.26847	Brain_Cerebellum	223.007	Cells_EBV-transformed_lymphocytes	0.104208
rs17688434	ENSG00000186868.15	MAPT	Lung	8.59756e-32	1.11873	0.986922	1.2588	0.192233	Cis	1.5	6.58222e-33	chr17	45695174	G	A	chr17	45894382	46028334	199208	A549-ACE2_8h_Ho2020	1.5	1.26847	Brain_Cerebellum	223.007	Cells_EBV-transformed_lymphocytes	0.104208
rs17688452	ENSG00000186868.15	MAPT	Lung	8.59756e-32	1.11873	0.979467	1.24867	0.192233	Cis	2	6.58222e-33	chr17	45695719	G	A	chr17	45894382	46028334	198663	A549-ACE2_8h_Ho2020	2	1.26847	Brain_Cerebellum	223.007	Cells_EBV-transformed_lymphocytes	0.104208
rs10491144	ENSG00000186868.15	MAPT	Lung	8.59756e-32	1.11873	0.969294	1.2644	0.192233	Cis	2	6.58222e-33	chr17	45695758	A	C	chr17	45894382	46028334	198624	A549-ACE2_8h_Ho2020	2	1.26847	Brain_Cerebellum	223.007	Cells_EBV-transformed_lymphocytes	0.104208
rs10491143	ENSG00000186868.15	MAPT	Lung	8.59756e-32	1.11873	0.985136	1.28235	0.192233	Cis	2	6.58222e-33	chr17	45695882	A	T	chr17	45894382	46028334	198500	A549-ACE2_8h_Ho2020	2	1.26847	Brain_Cerebellum	223.007	Cells_EBV-transformed_lymphocytes	0.104208
rs62056869	ENSG00000186868.15	MAPT	Lung	8.59756e-32	1.11873	0.979016	1.26436	0.192233	Cis	2.5	6.58222e-33	chr17	45696081	T	C	chr17	45894382	46028334	198301	A549-ACE2_8h_Ho2020	2.5	1.26847	Brain_Cerebellum	223.007	Cells_EBV-transformed_lymphocytes	0.104208
rs200714673	ENSG00000186868.15	MAPT	Lung	8.59756e-32	1.11873	0.961529	1.26183	0.192233	Cis	2.5	6.58222e-33	chr17	45696159	T	TAAAA	chr17	45894382	46028334	198223	A549-ACE2_8h_Ho2020	2.5	1.26847	Brain_Cerebellum	223.007	Cells_EBV-transformed_lymphocytes	0.104208
rs17688511	ENSG00000186868.15	MAPT	Lung	8.59756e-32	1.11873	0.974731	1.24997	0.192233	Cis	2.5	6.58222e-33	chr17	45696241	T	G	chr17	45894382	46028334	198141	A549-ACE2_8h_Ho2020	2.5	1.26847	Brain_Cerebellum	223.007	Cells_EBV-transformed_lymphocytes	0.104208
rs62056870	ENSG00000186868.15	MAPT	Lung	8.59756e-32	1.11873	0.975683	1.24686	0.192233	Cis	2.5	6.58222e-33	chr17	45696418	C	A	chr17	45894382	46028334	197964	A549-ACE2_8h_Ho2020	2.5	1.26847	Brain_Cerebellum	223.007	Cells_EBV-transformed_lymphocytes	0.104208
rs17688534	ENSG00000186868.15	MAPT	Lung	8.59756e-32	1.11873	0.985347	1.27101	0.192233	Cis	2.5	6.58222e-33	chr17	45696511	A	T	chr17	45894382	46028334	197871	A549-ACE2_8h_Ho2020	2.5	1.26847	Brain_Cerebellum	223.007	Cells_EBV-transformed_lymphocytes	0.104208
rs17688558	ENSG00000186868.15	MAPT	Lung	8.59756e-32	1.11873	0.98001	1.25397	0.192233	Cis	2.5	6.58222e-33	chr17	45696577	A	G	chr17	45894382	46028334	197805	A549-ACE2_8h_Ho2020	2.5	1.26847	Brain_Cerebellum	223.007	Cells_EBV-transformed_lymphocytes	0.104208
rs112462421	ENSG00000186868.15	MAPT	Lung	8.59756e-32	1.11873	0.959593	1.26866	0.192233	Cis	2.5	6.58222e-33	chr17	45696889	TAGCC	T	chr17	45894382	46028334	197493	A549-ACE2_8h_Ho2020	2.5	1.26847	Brain_Cerebellum	223.007	Cells_EBV-transformed_lymphocytes	0.104208
rs201825478	ENSG00000186868.15	MAPT	Lung	8.59756e-32	1.11873	0.990496	1.26973	0.192233	Cis	2.5	6.58222e-33	chr17	45697042	A	AAGAAAGAAAGAG	chr17	45894382	46028334	197340	A549-ACE2_8h_Ho2020	2.5	1.26847	Brain_Cerebellum	223.007	Cells_EBV-transformed_lymphocytes	0.104208
rs56162163	ENSG00000186868.15	MAPT	Lung	4.75597e-31	1.10479	0.95905	1.25106	0.191262	Cis	2.5	5.12421e-32	chr17	45697131	A	T	chr17	45894382	46028334	197251	A549-ACE2_8h_Ho2020	2.5	1.26847	Brain_Cerebellum	223.007	Cells_EBV-transformed_lymphocytes	0.104208
rs56391096	ENSG00000186868.15	MAPT	Lung	8.59756e-32	1.11873	0.979104	1.25034	0.192233	Cis	2.5	6.58222e-33	chr17	45697479	C	T	chr17	45894382	46028334	196903	A549-ACE2_8h_Ho2020	2.5	1.26847	Brain_Cerebellum	223.007	Cells_EBV-transformed_lymphocytes	0.104208
rs17761838	ENSG00000186868.15	MAPT	Lung	8.59756e-32	1.11873	0.970112	1.25234	0.192233	Cis	2.5	6.58222e-33	chr17	45697593	T	C	chr17	45894382	46028334	196789	A549-ACE2_8h_Ho2020	2.5	1.26847	Brain_Cerebellum	223.007	Cells_EBV-transformed_lymphocytes	0.104208
rs62056872	ENSG00000186868.15	MAPT	Lung	8.59756e-32	1.11873	0.974339	1.25569	0.192233	Cis	2.5	6.58222e-33	chr17	45697649	T	C	chr17	45894382	46028334	196733	A549-ACE2_8h_Ho2020	2.5	1.26847	Brain_Cerebellum	223.007	Cells_EBV-transformed_lymphocytes	0.104208
rs12150141	ENSG00000186868.15	MAPT	Lung	8.59756e-32	1.11873	0.974931	1.2616	0.192233	Cis	2.5	6.58222e-33	chr17	45697779	G	A	chr17	45894382	46028334	196603	A549-ACE2_8h_Ho2020	2.5	1.26847	Brain_Cerebellum	223.007	Cells_EBV-transformed_lymphocytes	0.104208
rs113500055	ENSG00000186868.15	MAPT	Lung	8.59756e-32	1.11873	0.969596	1.25739	0.192233	Cis	2.5	6.58222e-33	chr17	45697846	CCTT	C	chr17	45894382	46028334	196536	A549-ACE2_8h_Ho2020	2.5	1.26847	Brain_Cerebellum	223.007	Cells_EBV-transformed_lymphocytes	0.104208
rs12150608	ENSG00000186868.15	MAPT	Lung	8.59756e-32	1.11873	0.984216	1.27843	0.192233	Cis	2.5	6.58222e-33	chr17	45698036	T	C	chr17	45894382	46028334	196346	A549-ACE2_8h_Ho2020	2.5	1.26847	Brain_Cerebellum	223.007	Cells_EBV-transformed_lymphocytes	0.104208
rs12150610	ENSG00000186868.15	MAPT	Lung	8.59756e-32	1.11873	0.965985	1.24669	0.192233	Cis	2.5	6.58222e-33	chr17	45698113	T	C	chr17	45894382	46028334	196269	A549-ACE2_8h_Ho2020	2.5	1.26847	Brain_Cerebellum	223.007	Cells_EBV-transformed_lymphocytes	0.104208
rs12150547	ENSG00000186868.15	MAPT	Lung	8.59756e-32	1.11873	0.980934	1.26696	0.192233	Cis	2.5	6.58222e-33	chr17	45698180	A	G	chr17	45894382	46028334	196202	A549-ACE2_8h_Ho2020	2.5	1.26847	Brain_Cerebellum	223.007	Cells_EBV-transformed_lymphocytes	0.104208
rs17688682	ENSG00000186868.15	MAPT	Lung	8.59756e-32	1.11873	0.973895	1.26012	0.192233	Cis	2.5	6.58222e-33	chr17	45698563	C	G	chr17	45894382	46028334	195819	A549-ACE2_8h_Ho2020	2.5	1.26847	Brain_Cerebellum	223.007	Cells_EBV-transformed_lymphocytes	0.104208
rs12150454	ENSG00000186868.15	MAPT	Lung	8.59756e-32	1.11873	0.973319	1.27238	0.192233	Cis	2.5	6.58222e-33	chr17	45698695	C	T	chr17	45894382	46028334	195687	A549-ACE2_8h_Ho2020	2.5	1.26847	Brain_Cerebellum	223.007	Cells_EBV-transformed_lymphocytes	0.104208
rs12150091	ENSG00000186868.15	MAPT	Lung	8.59756e-32	1.11873	0.963135	1.25889	0.192233	Cis	2.5	6.58222e-33	chr17	45698876	A	G	chr17	45894382	46028334	195506	A549-ACE2_8h_Ho2020	2.5	1.26847	Brain_Cerebellum	223.007	Cells_EBV-transformed_lymphocytes	0.104208
rs76761706	ENSG00000186868.15	MAPT	Lung	8.59756e-32	1.11873	0.980402	1.25627	0.192233	Cis	1.5	6.58222e-33	chr17	45699375	T	C	chr17	45894382	46028334	195007	A549-ACE2_8h_Ho2020	1.5	1.26847	Brain_Cerebellum	223.007	Cells_EBV-transformed_lymphocytes	0.104208
rs80143279	ENSG00000186868.15	MAPT	Lung	8.59756e-32	1.11873	0.980083	1.2572	0.192233	Cis	1.5	6.58222e-33	chr17	45699376	T	C	chr17	45894382	46028334	195006	A549-ACE2_8h_Ho2020	1.5	1.26847	Brain_Cerebellum	223.007	Cells_EBV-transformed_lymphocytes	0.104208
rs17761985	ENSG00000186868.15	MAPT	Lung	8.59756e-32	1.11873	0.96996	1.25613	0.192233	Cis	1.5	6.58222e-33	chr17	45699421	C	T	chr17	45894382	46028334	194961	A549-ACE2_8h_Ho2020	1.5	1.26847	Brain_Cerebellum	223.007	Cells_EBV-transformed_lymphocytes	0.104208
rs62056873	ENSG00000186868.15	MAPT	Lung	8.59756e-32	1.11873	0.981148	1.25553	0.192233	Cis	1.5	6.58222e-33	chr17	45699579	T	C	chr17	45894382	46028334	194803	A549-ACE2_8h_Ho2020	1.5	1.26847	Brain_Cerebellum	223.007	Cells_EBV-transformed_lymphocytes	0.104208
rs17688767	ENSG00000186868.15	MAPT	Lung	8.59756e-32	1.11873	0.969611	1.25291	0.192233	Cis	1.5	6.58222e-33	chr17	45700176	A	G	chr17	45894382	46028334	194206	A549-ACE2_8h_Ho2020	1.5	1.26847	Brain_Cerebellum	223.007	Cells_EBV-transformed_lymphocytes	0.104208
rs62056874	ENSG00000186868.15	MAPT	Lung	8.59756e-32	1.11873	0.978559	1.25208	0.192233	Cis	1.5	6.58222e-33	chr17	45700212	C	T	chr17	45894382	46028334	194170	A549-ACE2_8h_Ho2020	1.5	1.26847	Brain_Cerebellum	223.007	Cells_EBV-transformed_lymphocytes	0.104208
rs17688773	ENSG00000186868.15	MAPT	Lung	8.59756e-32	1.11873	0.966825	1.2601	0.192233	Cis	3	6.58222e-33	chr17	45700344	T	C	chr17	45894382	46028334	194038	A549-ACE2_8h_Ho2020	3	1.26847	Brain_Cerebellum	223.007	Cells_EBV-transformed_lymphocytes	0.104208
rs17762073	ENSG00000186868.15	MAPT	Lung	8.59756e-32	1.11873	0.982775	1.27218	0.192233	Cis	3	6.58222e-33	chr17	45700379	C	A	chr17	45894382	46028334	194003	A549-ACE2_8h_Ho2020	3	1.26847	Brain_Cerebellum	223.007	Cells_EBV-transformed_lymphocytes	0.104208
rs543681455	ENSG00000186868.15	MAPT	Lung	8.59756e-32	1.11873	0.986719	1.26013	0.192233	Cis	3	6.58222e-33	chr17	45700469	TATCCTGCTTCCC	T	chr17	45894382	46028334	193913	A549-ACE2_8h_Ho2020	3	1.26847	Brain_Cerebellum	223.007	Cells_EBV-transformed_lymphocytes	0.104208
rs140500355	ENSG00000186868.15	MAPT	Lung	8.26665e-32	1.12353	0.98029	1.27059	0.193204	Cis	3	2.99171e-33	chr17	45700591	AATC	A	chr17	45894382	46028334	193791	A549-ACE2_8h_Ho2020	3	1.26847	Brain_Cerebellum	223.007	Cells_EBV-transformed_lymphocytes	0.104208
rs62056875	ENSG00000186868.15	MAPT	Lung	8.59756e-32	1.11873	0.969935	1.24888	0.192233	Cis	3	6.58222e-33	chr17	45700637	T	A	chr17	45894382	46028334	193745	A549-ACE2_8h_Ho2020	3	1.26847	Brain_Cerebellum	223.007	Cells_EBV-transformed_lymphocytes	0.104208
rs555623119	ENSG00000186868.15	MAPT	Lung	8.59756e-32	1.11873	0.977702	1.26146	0.192233	Cis	3	6.58222e-33	chr17	45700949	CA	C	chr17	45894382	46028334	193433	A549-ACE2_8h_Ho2020	3	1.26847	Brain_Cerebellum	223.007	Cells_EBV-transformed_lymphocytes	0.104208
rs17688875	ENSG00000186868.15	MAPT	Lung	8.59756e-32	1.11873	0.977279	1.25646	0.192233	Cis	3	6.58222e-33	chr17	45701040	A	G	chr17	45894382	46028334	193342	A549-ACE2_8h_Ho2020	3	1.26847	Brain_Cerebellum	223.007	Cells_EBV-transformed_lymphocytes	0.104208
rs17762165	ENSG00000186868.15	MAPT	Lung	8.59756e-32	1.11873	0.984448	1.26486	0.192233	Cis	1	6.58222e-33	chr17	45701236	C	T	chr17	45894382	46028334	193146	A549-ACE2_8h_Ho2020	1	1.26847	Brain_Cerebellum	223.007	Cells_EBV-transformed_lymphocytes	0.104208
rs17688916	ENSG00000186868.15	MAPT	Lung	5.80245e-26	1.11311	0.957115	1.27527	0.178641	Cis	1	6.8396e-27	chr17	45701314	T	A	chr17	45894382	46028334	193068	A549-ACE2_8h_Ho2020	1	1.26847	Brain_Cerebellum	223.007	Cells_EBV-transformed_lymphocytes	0.104208
rs62056876	ENSG00000186868.15	MAPT	Lung	8.76867e-32	1.11654	0.976572	1.26248	0.191262	Cis	1	6.71668e-33	chr17	45701386	C	T	chr17	45894382	46028334	192996	A549-ACE2_8h_Ho2020	1	1.26847	Brain_Cerebellum	223.007	Cells_EBV-transformed_lymphocytes	0.104208
rs62056877	ENSG00000186868.15	MAPT	Lung	1.11742e-31	1.11202	0.957001	1.24518	0.194175	Cis	1	8.59455e-33	chr17	45701462	T	G	chr17	45894382	46028334	192920	A549-ACE2_8h_Ho2020	1	1.26847	Brain_Cerebellum	223.007	Cells_EBV-transformed_lymphocytes	0.104208
rs113603492	ENSG00000186868.15	MAPT	Lung	4.10255e-31	1.10296	0.95606	1.24786	0.193204	Cis	1	4.34418e-32	chr17	45701665	C	CCTCCCCA	chr17	45894382	46028334	192717	A549-ACE2_8h_Ho2020	1	1.26847	Brain_Cerebellum	223.007	Cells_EBV-transformed_lymphocytes	0.104208
rs1526128	ENSG00000186868.15	MAPT	Lung	5.07867e-31	1.10628	0.967185	1.25996	0.191262	Cis	2.5	5.4799e-32	chr17	45702258	C	T	chr17	45894382	46028334	192124	A549-ACE2_8h_Ho2020	2.5	1.26847	Brain_Cerebellum	223.007	Cells_EBV-transformed_lymphocytes	0.104208
rs1526129	ENSG00000186868.15	MAPT	Lung	8.59756e-32	1.11873	0.987718	1.26605	0.192233	Cis	2.5	6.58222e-33	chr17	45702291	T	C	chr17	45894382	46028334	192091	A549-ACE2_8h_Ho2020	2.5	1.26847	Brain_Cerebellum	223.007	Cells_EBV-transformed_lymphocytes	0.104208
rs62056878	ENSG00000186868.15	MAPT	Lung	8.59756e-32	1.11873	0.985775	1.25267	0.192233	Cis	2.5	6.58222e-33	chr17	45703195	C	T	chr17	45894382	46028334	191187	A549-ACE2_8h_Ho2020	2.5	1.26847	Brain_Cerebellum	223.007	Cells_EBV-transformed_lymphocytes	0.104208
rs17762308	ENSG00000186868.15	MAPT	Lung	8.59756e-32	1.11873	0.979133	1.25898	0.192233	Cis	2.5	6.58222e-33	chr17	45703582	T	C	chr17	45894382	46028334	190800	A549-ACE2_8h_Ho2020	2.5	1.26847	Brain_Cerebellum	223.007	Cells_EBV-transformed_lymphocytes	0.104208
rs968028	ENSG00000186868.15	MAPT	Lung	8.59756e-32	1.11873	0.984253	1.26311	0.192233	Cis	2	6.58222e-33	chr17	45703739	A	G	chr17	45894382	46028334	190643	A549-ACE2_8h_Ho2020	2	1.26847	Brain_Cerebellum	223.007	Cells_EBV-transformed_lymphocytes	0.104208
rs62056879	ENSG00000186868.15	MAPT	Lung	8.59756e-32	1.11873	0.982971	1.26932	0.192233	Cis	2.5	6.58222e-33	chr17	45704060	T	C	chr17	45894382	46028334	190322	A549-ACE2_8h_Ho2020	2.5	1.26847	Brain_Cerebellum	223.007	Cells_EBV-transformed_lymphocytes	0.104208
rs79892630	ENSG00000186868.15	MAPT	Lung	8.59756e-32	1.11873	0.964062	1.25442	0.192233	Cis	2.5	6.58222e-33	chr17	45704139	C	T	chr17	45894382	46028334	190243	A549-ACE2_8h_Ho2020	2.5	1.26847	Brain_Cerebellum	223.007	Cells_EBV-transformed_lymphocytes	0.104208
rs17762361	ENSG00000186868.15	MAPT	Lung	8.59756e-32	1.11873	0.989892	1.27069	0.192233	Cis	1.5	6.58222e-33	chr17	45704412	A	G	chr17	45894382	46028334	189970	A549-ACE2_8h_Ho2020	1.5	1.26847	Brain_Cerebellum	223.007	Cells_EBV-transformed_lymphocytes	0.104208
rs62056880	ENSG00000186868.15	MAPT	Lung	8.59756e-32	1.11873	0.966283	1.2593	0.192233	Cis	2	6.58222e-33	chr17	45704938	T	C	chr17	45894382	46028334	189444	A549-ACE2_8h_Ho2020	2	1.26847	Brain_Cerebellum	223.007	Cells_EBV-transformed_lymphocytes	0.104208
rs62056881	ENSG00000186868.15	MAPT	Lung	8.59756e-32	1.11873	0.980102	1.25947	0.192233	Cis	2	6.58222e-33	chr17	45705089	G	T	chr17	45894382	46028334	189293	A549-ACE2_8h_Ho2020	2	1.26847	Brain_Cerebellum	223.007	Cells_EBV-transformed_lymphocytes	0.104208
rs17689104	ENSG00000186868.15	MAPT	Lung	8.59756e-32	1.11873	0.980488	1.25975	0.192233	Cis	2	6.58222e-33	chr17	45705126	A	G	chr17	45894382	46028334	189256	A549-ACE2_8h_Ho2020	2	1.26847	Brain_Cerebellum	223.007	Cells_EBV-transformed_lymphocytes	0.104208
rs17689116	ENSG00000186868.15	MAPT	Lung	8.59756e-32	1.11873	0.975548	1.26487	0.192233	Cis	2	6.58222e-33	chr17	45705192	T	C	chr17	45894382	46028334	189190	A549-ACE2_8h_Ho2020	2	1.26847	Brain_Cerebellum	223.007	Cells_EBV-transformed_lymphocytes	0.104208
rs62056905	ENSG00000186868.15	MAPT	Lung	8.59756e-32	1.11873	0.980549	1.25551	0.192233	Cis	2	6.58222e-33	chr17	45705327	A	G	chr17	45894382	46028334	189055	A549-ACE2_8h_Ho2020	2	1.26847	Brain_Cerebellum	223.007	Cells_EBV-transformed_lymphocytes	0.104208
rs62056906	ENSG00000186868.15	MAPT	Lung	8.59756e-32	1.11873	0.969608	1.24445	0.192233	Cis	2	6.58222e-33	chr17	45705342	T	C	chr17	45894382	46028334	189040	A549-ACE2_8h_Ho2020	2	1.26847	Brain_Cerebellum	223.007	Cells_EBV-transformed_lymphocytes	0.104208
rs17689182	ENSG00000186868.15	MAPT	Lung	1.67522e-31	1.12496	0.983791	1.27335	0.191262	Cis	2	1.30235e-32	chr17	45706207	C	T	chr17	45894382	46028334	188175	A549-ACE2_8h_Ho2020	2	1.26847	Brain_Cerebellum	223.007	Cells_EBV-transformed_lymphocytes	0.104208
rs62056908	ENSG00000186868.15	MAPT	Lung	1.67522e-31	1.12496	0.994203	1.26016	0.191262	Cis	2	1.30235e-32	chr17	45706224	G	A	chr17	45894382	46028334	188158	A549-ACE2_8h_Ho2020	2	1.26847	Brain_Cerebellum	223.007	Cells_EBV-transformed_lymphocytes	0.104208
rs62056909	ENSG00000186868.15	MAPT	Lung	2.4478e-30	1.09018	0.942996	1.22992	0.193204	Cis	2.5	2.78497e-31	chr17	45706437	A	G	chr17	45894382	46028334	187945	A549-ACE2_8h_Ho2020	2.5	1.26847	Brain_Cerebellum	223.007	Cells_EBV-transformed_lymphocytes	0.104208
rs62056910	ENSG00000186868.15	MAPT	Lung	1.93052e-31	1.12211	0.97722	1.27026	0.193204	Cis	2.5	1.5031e-32	chr17	45706856	T	C	chr17	45894382	46028334	187526	A549-ACE2_8h_Ho2020	2.5	1.26847	Brain_Cerebellum	223.007	Cells_EBV-transformed_lymphocytes	0.104208
rs62056913	ENSG00000186868.15	MAPT	Lung	1.48519e-30	1.09508	0.956288	1.23741	0.190291	Cis	1.5	1.67162e-31	chr17	45707628	C	T	chr17	45894382	46028334	186754	A549-ACE2_8h_Ho2020	1.5	1.26847	Brain_Cerebellum	223.007	Cells_EBV-transformed_lymphocytes	0.104208
rs78454137	ENSG00000186868.15	MAPT	Lung	8.59756e-32	1.11873	0.977026	1.26229	0.192233	Cis	1.5	6.58222e-33	chr17	45707730	G	A	chr17	45894382	46028334	186652	A549-ACE2_8h_Ho2020	1.5	1.26847	Brain_Cerebellum	223.007	Cells_EBV-transformed_lymphocytes	0.104208
rs112123127	ENSG00000186868.15	MAPT	Lung	8.59756e-32	1.11873	0.975135	1.26449	0.192233	Cis	1.5	6.58222e-33	chr17	45707732	C	T	chr17	45894382	46028334	186650	A549-ACE2_8h_Ho2020	1.5	1.26847	Brain_Cerebellum	223.007	Cells_EBV-transformed_lymphocytes	0.104208
rs112908630	ENSG00000186868.15	MAPT	Lung	8.59756e-32	1.11873	0.975769	1.26572	0.192233	Cis	1.5	6.58222e-33	chr17	45707738	C	CTTA	chr17	45894382	46028334	186644	A549-ACE2_8h_Ho2020	1.5	1.26847	Brain_Cerebellum	223.007	Cells_EBV-transformed_lymphocytes	0.104208
rs62056915	ENSG00000186868.15	MAPT	Lung	8.59756e-32	1.11873	0.977222	1.25763	0.192233	Cis	1	6.58222e-33	chr17	45708261	A	T	chr17	45894382	46028334	186121	A549-ACE2_8h_Ho2020	1	1.26847	Brain_Cerebellum	223.007	Cells_EBV-transformed_lymphocytes	0.104208
rs17689218	ENSG00000186868.15	MAPT	Lung	8.59756e-32	1.11873	0.982603	1.25935	0.192233	Cis	1	6.58222e-33	chr17	45708442	T	C	chr17	45894382	46028334	185940	A549-ACE2_8h_Ho2020	1	1.26847	Brain_Cerebellum	223.007	Cells_EBV-transformed_lymphocytes	0.104208
rs62056916	ENSG00000186868.15	MAPT	Lung	8.59756e-32	1.11873	0.972427	1.25996	0.192233	Cis	1	6.58222e-33	chr17	45708572	C	T	chr17	45894382	46028334	185810	A549-ACE2_8h_Ho2020	1	1.26847	Brain_Cerebellum	223.007	Cells_EBV-transformed_lymphocytes	0.104208
rs62056917	ENSG00000186868.15	MAPT	Lung	8.59756e-32	1.11873	0.979298	1.25628	0.192233	Cis	1	6.58222e-33	chr17	45708647	G	T	chr17	45894382	46028334	185735	A549-ACE2_8h_Ho2020	1	1.26847	Brain_Cerebellum	223.007	Cells_EBV-transformed_lymphocytes	0.104208
rs17762535	ENSG00000186868.15	MAPT	Lung	8.59756e-32	1.11873	0.971402	1.27054	0.192233	Cis	1	6.58222e-33	chr17	45709764	T	C	chr17	45894382	46028334	184618	A549-ACE2_8h_Ho2020	1	1.26847	Brain_Cerebellum	223.007	Cells_EBV-transformed_lymphocytes	0.104208
rs62056921	ENSG00000186868.15	MAPT	Lung	8.59756e-32	1.11873	0.965646	1.2608	0.192233	Cis	1.5	6.58222e-33	chr17	45709940	T	C	chr17	45894382	46028334	184442	A549-ACE2_8h_Ho2020	1.5	1.26847	Brain_Cerebellum	223.007	Cells_EBV-transformed_lymphocytes	0.104208
rs7406746	ENSG00000186868.15	MAPT	Lung	3.61048e-05	-0.372065	-0.505047	-0.225273	0.42233	Cis	1.5	1.09712e-05	chr17	45709987	A	C	chr17	45894382	46028334	184395	A549-ACE2_8h_Ho2020	1.5	1.26847	Brain_Cerebellum	223.007	Cells_EBV-transformed_lymphocytes	0.104208
rs62056922	ENSG00000186868.15	MAPT	Lung	4.75597e-31	1.10479	0.964686	1.25738	0.191262	Cis	1.5	5.12411e-32	chr17	45710197	C	G	chr17	45894382	46028334	184185	A549-ACE2_8h_Ho2020	1.5	1.26847	Brain_Cerebellum	223.007	Cells_EBV-transformed_lymphocytes	0.104208
rs56290582	ENSG00000186868.15	MAPT	Lung	8.59756e-32	1.11873	0.978495	1.26954	0.192233	Cis	2	6.58222e-33	chr17	45711005	C	T	chr17	45894382	46028334	183377	A549-ACE2_8h_Ho2020	2	1.26847	Brain_Cerebellum	223.007	Cells_EBV-transformed_lymphocytes	0.104208
rs56397077	ENSG00000186868.15	MAPT	Lung	8.59756e-32	1.11873	0.97017	1.25966	0.192233	Cis	2	6.58222e-33	chr17	45711053	C	A	chr17	45894382	46028334	183329	A549-ACE2_8h_Ho2020	2	1.26847	Brain_Cerebellum	223.007	Cells_EBV-transformed_lymphocytes	0.104208
rs62056925	ENSG00000186868.15	MAPT	Lung	8.59756e-32	1.11873	0.982774	1.26291	0.192233	Cis	1.5	6.58222e-33	chr17	45711283	T	C	chr17	45894382	46028334	183099	A549-ACE2_8h_Ho2020	1.5	1.26847	Brain_Cerebellum	223.007	Cells_EBV-transformed_lymphocytes	0.104208
rs62056926	ENSG00000186868.15	MAPT	Lung	8.59756e-32	1.11873	0.985877	1.25053	0.192233	Cis	1.5	6.58222e-33	chr17	45711300	C	G	chr17	45894382	46028334	183082	A549-ACE2_8h_Ho2020	1.5	1.26847	Brain_Cerebellum	223.007	Cells_EBV-transformed_lymphocytes	0.104208
rs62056927	ENSG00000186868.15	MAPT	Lung	8.59756e-32	1.11873	0.976706	1.25484	0.192233	Cis	3.5	6.58222e-33	chr17	45711401	G	A	chr17	45894382	46028334	182981	A549-ACE2_8h_Ho2020	3.5	1.26847	Brain_Cerebellum	223.007	Cells_EBV-transformed_lymphocytes	0.104208
rs62056928	ENSG00000186868.15	MAPT	Lung	8.59756e-32	1.11873	0.964631	1.25429	0.192233	Cis	3.5	6.58222e-33	chr17	45711416	C	T	chr17	45894382	46028334	182966	A549-ACE2_8h_Ho2020	3.5	1.26847	Brain_Cerebellum	223.007	Cells_EBV-transformed_lymphocytes	0.104208
rs62056929	ENSG00000186868.15	MAPT	Lung	8.59756e-32	1.11873	0.964031	1.26863	0.192233	Cis	3.5	6.58222e-33	chr17	45711778	G	A	chr17	45894382	46028334	182604	A549-ACE2_8h_Ho2020	3.5	1.26847	Brain_Cerebellum	223.007	Cells_EBV-transformed_lymphocytes	0.104208
rs66825448	ENSG00000186868.15	MAPT	Lung	2.75004e-30	1.08146	0.933165	1.22741	0.198058	Cis	4	3.131e-31	chr17	45712047	CT	C	chr17	45894382	46028334	182335	A549-ACE2_8h_Ho2020	4	1.26847	Brain_Cerebellum	223.007	Cells_EBV-transformed_lymphocytes	0.104208
rs62056930	ENSG00000186868.15	MAPT	Lung	8.59756e-32	1.11873	0.967611	1.25557	0.192233	Cis	4	6.58222e-33	chr17	45712274	A	C	chr17	45894382	46028334	182108	A549-ACE2_8h_Ho2020	4	1.26847	Brain_Cerebellum	223.007	Cells_EBV-transformed_lymphocytes	0.104208
rs62056931	ENSG00000186868.15	MAPT	Lung	8.59756e-32	1.11873	0.977789	1.26133	0.192233	Cis	4	6.58222e-33	chr17	45712332	G	A	chr17	45894382	46028334	182050	A549-ACE2_8h_Ho2020	4	1.26847	Brain_Cerebellum	223.007	Cells_EBV-transformed_lymphocytes	0.104208
rs113100008	ENSG00000186868.15	MAPT	Lung	1.34226e-05	0.787025	0.530063	1.07485	0.0504854	Cis	4	3.96709e-06	chr17	45712344	C	G	chr17	45894382	46028334	182038	A549-ACE2_8h_Ho2020	4	1.26847	Brain_Cerebellum	223.007	Cells_EBV-transformed_lymphocytes	0.104208
rs62056932	ENSG00000186868.15	MAPT	Lung	8.59756e-32	1.11873	0.952739	1.24859	0.192233	Cis	2	6.58222e-33	chr17	45712605	G	C	chr17	45894382	46028334	181777	A549-ACE2_8h_Ho2020	2	1.26847	Brain_Cerebellum	223.007	Cells_EBV-transformed_lymphocytes	0.104208
rs62056933	ENSG00000186868.15	MAPT	Lung	8.59756e-32	1.11873	0.967464	1.26098	0.192233	Cis	2	6.58222e-33	chr17	45712612	G	A	chr17	45894382	46028334	181770	A549-ACE2_8h_Ho2020	2	1.26847	Brain_Cerebellum	223.007	Cells_EBV-transformed_lymphocytes	0.104208
rs62056934	ENSG00000186868.15	MAPT	Lung	8.59756e-32	1.11873	0.98088	1.25955	0.192233	Cis	2	6.58222e-33	chr17	45712639	A	G	chr17	45894382	46028334	181743	A549-ACE2_8h_Ho2020	2	1.26847	Brain_Cerebellum	223.007	Cells_EBV-transformed_lymphocytes	0.104208
rs79322350	ENSG00000186868.15	MAPT	Lung	1.95395e-31	1.10787	0.960409	1.24312	0.193204	Cis	2	1.58297e-32	chr17	45713035	A	G	chr17	45894382	46028334	181347	A549-ACE2_8h_Ho2020	2	1.26847	Brain_Cerebellum	223.007	Cells_EBV-transformed_lymphocytes	0.104208
rs62056935	ENSG00000186868.15	MAPT	Lung	1.95395e-31	1.10787	0.966772	1.24746	0.193204	Cis	2	1.58297e-32	chr17	45713080	A	G	chr17	45894382	46028334	181302	A549-ACE2_8h_Ho2020	2	1.26847	Brain_Cerebellum	223.007	Cells_EBV-transformed_lymphocytes	0.104208
rs75076131	ENSG00000186868.15	MAPT	Lung	3.22069e-31	1.10195	0.946971	1.23858	0.194175	Cis	2	3.07692e-32	chr17	45713283	C	A	chr17	45894382	46028334	181099	A549-ACE2_8h_Ho2020	2	1.26847	Brain_Cerebellum	223.007	Cells_EBV-transformed_lymphocytes	0.104208
rs62056936	ENSG00000186868.15	MAPT	Lung	1.95395e-31	1.10787	0.968457	1.23783	0.193204	Cis	1.5	1.58297e-32	chr17	45713545	A	T	chr17	45894382	46028334	180837	A549-ACE2_8h_Ho2020	1.5	1.26847	Brain_Cerebellum	223.007	Cells_EBV-transformed_lymphocytes	0.104208
rs62056937	ENSG00000186868.15	MAPT	Lung	1.95395e-31	1.10787	0.970626	1.23941	0.193204	Cis	1.5	1.58297e-32	chr17	45713815	A	C	chr17	45894382	46028334	180567	A549-ACE2_8h_Ho2020	1.5	1.26847	Brain_Cerebellum	223.007	Cells_EBV-transformed_lymphocytes	0.104208
rs62056939	ENSG00000186868.15	MAPT	Lung	1.95395e-31	1.10787	0.97158	1.2479	0.193204	Cis	2.5	1.58297e-32	chr17	45713966	T	C	chr17	45894382	46028334	180416	A549-ACE2_8h_Ho2020	2.5	1.26847	Brain_Cerebellum	223.007	Cells_EBV-transformed_lymphocytes	0.104208
rs62056940	ENSG00000186868.15	MAPT	Lung	1.95395e-31	1.10787	0.962288	1.25296	0.193204	Cis	2.5	1.58297e-32	chr17	45713978	T	A	chr17	45894382	46028334	180404	A549-ACE2_8h_Ho2020	2.5	1.26847	Brain_Cerebellum	223.007	Cells_EBV-transformed_lymphocytes	0.104208
rs78803763	ENSG00000186868.15	MAPT	Lung	1.95395e-31	1.10787	0.965858	1.26097	0.193204	Cis	2.5	1.58297e-32	chr17	45714039	C	A	chr17	45894382	46028334	180343	A549-ACE2_8h_Ho2020	2.5	1.26847	Brain_Cerebellum	223.007	Cells_EBV-transformed_lymphocytes	0.104208
rs77387379	ENSG00000186868.15	MAPT	Lung	1.95395e-31	1.10787	0.959808	1.25391	0.193204	Cis	2.5	1.58297e-32	chr17	45714063	G	A	chr17	45894382	46028334	180319	A549-ACE2_8h_Ho2020	2.5	1.26847	Brain_Cerebellum	223.007	Cells_EBV-transformed_lymphocytes	0.104208
rs75990322	ENSG00000186868.15	MAPT	Lung	1.95395e-31	1.10787	0.952544	1.25053	0.193204	Cis	2.5	1.58297e-32	chr17	45714102	T	C	chr17	45894382	46028334	180280	A549-ACE2_8h_Ho2020	2.5	1.26847	Brain_Cerebellum	223.007	Cells_EBV-transformed_lymphocytes	0.104208
rs113661667	ENSG00000186868.15	MAPT	Lung	1.95395e-31	1.10787	0.973474	1.25192	0.193204	Cis	2.5	1.58297e-32	chr17	45714244	T	C	chr17	45894382	46028334	180138	A549-ACE2_8h_Ho2020	2.5	1.26847	Brain_Cerebellum	223.007	Cells_EBV-transformed_lymphocytes	0.104208
rs74579538	ENSG00000186868.15	MAPT	Lung	1.95395e-31	1.10787	0.964792	1.24596	0.193204	Cis	2.5	1.58297e-32	chr17	45714286	G	A	chr17	45894382	46028334	180096	A549-ACE2_8h_Ho2020	2.5	1.26847	Brain_Cerebellum	223.007	Cells_EBV-transformed_lymphocytes	0.104208
rs55822644	ENSG00000186868.15	MAPT	Lung	1.95395e-31	1.10787	0.958534	1.2387	0.193204	Cis	2	1.58297e-32	chr17	45714724	G	C	chr17	45894382	46028334	179658	A549-ACE2_8h_Ho2020	2	1.26847	Brain_Cerebellum	223.007	Cells_EBV-transformed_lymphocytes	0.104208
rs55930267	ENSG00000186868.15	MAPT	Lung	1.95395e-31	1.10787	0.954147	1.2423	0.193204	Cis	2	1.58297e-32	chr17	45714725	C	T	chr17	45894382	46028334	179657	A549-ACE2_8h_Ho2020	2	1.26847	Brain_Cerebellum	223.007	Cells_EBV-transformed_lymphocytes	0.104208
rs56406407	ENSG00000186868.15	MAPT	Lung	1.95395e-31	1.10787	0.96593	1.24338	0.193204	Cis	2	1.58297e-32	chr17	45714733	T	C	chr17	45894382	46028334	179649	A549-ACE2_8h_Ho2020	2	1.26847	Brain_Cerebellum	223.007	Cells_EBV-transformed_lymphocytes	0.104208
rs56220242	ENSG00000186868.15	MAPT	Lung	1.95395e-31	1.10787	0.963179	1.25308	0.193204	Cis	2	1.58297e-32	chr17	45714960	C	T	chr17	45894382	46028334	179422	A549-ACE2_8h_Ho2020	2	1.26847	Brain_Cerebellum	223.007	Cells_EBV-transformed_lymphocytes	0.104208
rs56160448	ENSG00000186868.15	MAPT	Lung	1.95395e-31	1.10787	0.958769	1.2335	0.193204	Cis	2	1.58297e-32	chr17	45714992	A	G	chr17	45894382	46028334	179390	A549-ACE2_8h_Ho2020	2	1.26847	Brain_Cerebellum	223.007	Cells_EBV-transformed_lymphocytes	0.104208
rs56167560	ENSG00000186868.15	MAPT	Lung	4.75597e-31	1.10479	0.959245	1.23771	0.191262	Cis	2	5.12411e-32	chr17	45715045	A	G	chr17	45894382	46028334	179337	A549-ACE2_8h_Ho2020	2	1.26847	Brain_Cerebellum	223.007	Cells_EBV-transformed_lymphocytes	0.104208
rs55849973	ENSG00000186868.15	MAPT	Lung	1.95395e-31	1.10787	0.967859	1.24857	0.193204	Cis	2	1.58297e-32	chr17	45715052	T	C	chr17	45894382	46028334	179330	A549-ACE2_8h_Ho2020	2	1.26847	Brain_Cerebellum	223.007	Cells_EBV-transformed_lymphocytes	0.104208
rs113040933	ENSG00000186868.15	MAPT	Lung	1.95395e-31	1.10787	0.968395	1.25696	0.193204	Cis	2	1.58297e-32	chr17	45715127	T	TAAAC	chr17	45894382	46028334	179255	A549-ACE2_8h_Ho2020	2	1.26847	Brain_Cerebellum	223.007	Cells_EBV-transformed_lymphocytes	0.104208
rs1880749	ENSG00000186868.15	MAPT	Lung	1.95395e-31	1.10787	0.950333	1.25382	0.193204	Cis	1	1.58297e-32	chr17	45715220	A	C	chr17	45894382	46028334	179162	A549-ACE2_8h_Ho2020	1	1.26847	Brain_Cerebellum	223.007	Cells_EBV-transformed_lymphocytes	0.104208
rs4479288	ENSG00000186868.15	MAPT	Lung	1.95395e-31	1.10787	0.986171	1.27165	0.193204	Cis	2	1.58297e-32	chr17	45716462	G	A	chr17	45894382	46028334	177920	A549-ACE2_8h_Ho2020	2	1.26847	Brain_Cerebellum	223.007	Cells_EBV-transformed_lymphocytes	0.104208
rs4479289	ENSG00000186868.15	MAPT	Lung	1.95395e-31	1.10787	0.967967	1.25183	0.193204	Cis	2	1.58297e-32	chr17	45716585	G	A	chr17	45894382	46028334	177797	A549-ACE2_8h_Ho2020	2	1.26847	Brain_Cerebellum	223.007	Cells_EBV-transformed_lymphocytes	0.104208
rs76007856	ENSG00000186868.15	MAPT	Lung	1.95395e-31	1.10787	0.964505	1.25474	0.193204	Cis	2.5	1.58297e-32	chr17	45717872	G	A	chr17	45894382	46028334	176510	A549-ACE2_8h_Ho2020	2.5	1.26847	Brain_Cerebellum	223.007	Cells_EBV-transformed_lymphocytes	0.104208
rs111415173	ENSG00000186868.15	MAPT	Lung	1.95395e-31	1.10787	0.964491	1.25553	0.193204	Cis	2.5	1.58297e-32	chr17	45718207	C	T	chr17	45894382	46028334	176175	A549-ACE2_8h_Ho2020	2.5	1.26847	Brain_Cerebellum	223.007	Cells_EBV-transformed_lymphocytes	0.104208
rs112995313	ENSG00000186868.15	MAPT	Lung	8.59756e-32	1.11604	0.984884	1.25547	0.192233	Cis	2.5	4.51924e-33	chr17	45718402	T	C	chr17	45894382	46028334	175980	A549-ACE2_8h_Ho2020	2.5	1.26847	Brain_Cerebellum	223.007	Cells_EBV-transformed_lymphocytes	0.104208
rs111985258	ENSG00000186868.15	MAPT	Lung	1.03818e-30	1.09712	0.937591	1.2303	0.190291	Cis	1	1.13002e-31	chr17	45718493	A	G	chr17	45894382	46028334	175889	A549-ACE2_8h_Ho2020	1	1.26847	Brain_Cerebellum	223.007	Cells_EBV-transformed_lymphocytes	0.104208
rs569755890	ENSG00000186868.15	MAPT	Lung	1.95395e-31	1.10787	0.964321	1.25168	0.193204	Cis	1	1.58297e-32	chr17	45719030	TG	T	chr17	45894382	46028334	175352	A549-ACE2_8h_Ho2020	1	1.26847	Brain_Cerebellum	223.007	Cells_EBV-transformed_lymphocytes	0.104208
rs1880750	ENSG00000186868.15	MAPT	Lung	1.95395e-31	1.10787	0.964892	1.24599	0.193204	Cis	1	1.58297e-32	chr17	45719175	T	A	chr17	45894382	46028334	175207	A549-ACE2_8h_Ho2020	1	1.26847	Brain_Cerebellum	223.007	Cells_EBV-transformed_lymphocytes	0.104208
rs56167344	ENSG00000186868.15	MAPT	Lung	4.75597e-31	1.10479	0.959423	1.24346	0.191262	Cis	1.5	5.12411e-32	chr17	45719721	A	T	chr17	45894382	46028334	174661	A549-ACE2_8h_Ho2020	1.5	1.26847	Brain_Cerebellum	223.007	Cells_EBV-transformed_lymphocytes	0.104208
rs531160164	ENSG00000186868.15	MAPT	Lung	1.95395e-31	1.10787	0.962144	1.24746	0.193204	Cis	1.5	1.58297e-32	chr17	45719791	TA	T	chr17	45894382	46028334	174591	A549-ACE2_8h_Ho2020	1.5	1.26847	Brain_Cerebellum	223.007	Cells_EBV-transformed_lymphocytes	0.104208
rs56046792	ENSG00000186868.15	MAPT	Lung	6.34685e-31	1.09465	0.951748	1.2287	0.192233	Cis	1.5	6.87079e-32	chr17	45719880	C	T	chr17	45894382	46028334	174502	A549-ACE2_8h_Ho2020	1.5	1.26847	Brain_Cerebellum	223.007	Cells_EBV-transformed_lymphocytes	0.104208
rs75403953	ENSG00000186868.15	MAPT	Lung	1.95395e-31	1.10787	0.979928	1.25065	0.193204	Cis	2.5	1.58297e-32	chr17	45721180	A	G	chr17	45894382	46028334	173202	A549-ACE2_8h_Ho2020	2.5	1.26847	Brain_Cerebellum	223.007	Cells_EBV-transformed_lymphocytes	0.104208
rs563837504	ENSG00000186868.15	MAPT	Lung	1.95395e-31	1.10787	0.963558	1.25302	0.193204	Cis	2.5	1.58297e-32	chr17	45721218	CA	C	chr17	45894382	46028334	173164	A549-ACE2_8h_Ho2020	2.5	1.26847	Brain_Cerebellum	223.007	Cells_EBV-transformed_lymphocytes	0.104208
rs62054372	ENSG00000186868.15	MAPT	Lung	1.95395e-31	1.10787	0.971158	1.25673	0.193204	Cis	2.5	1.58297e-32	chr17	45721409	G	C	chr17	45894382	46028334	172973	A549-ACE2_8h_Ho2020	2.5	1.26847	Brain_Cerebellum	223.007	Cells_EBV-transformed_lymphocytes	0.104208
rs368303226	ENSG00000186868.15	MAPT	Lung	1.95395e-31	1.10787	0.960802	1.24466	0.193204	Cis	2.5	1.58297e-32	chr17	45721418	A	AGAG	chr17	45894382	46028334	172964	A549-ACE2_8h_Ho2020	2.5	1.26847	Brain_Cerebellum	223.007	Cells_EBV-transformed_lymphocytes	0.104208
rs7214673	ENSG00000186868.15	MAPT	Lung	1.9969e-17	-0.784462	-0.945428	-0.630534	0.257282	Cis	2.5	2.664e-18	chr17	45721421	G	T	chr17	45894382	46028334	172961	A549-ACE2_8h_Ho2020	2.5	1.26847	Brain_Cerebellum	223.007	Cells_EBV-transformed_lymphocytes	0.104208
rs201758601	ENSG00000186868.15	MAPT	Lung	1.95395e-31	1.10787	0.97954	1.25298	0.193204	Cis	2.5	1.58297e-32	chr17	45721424	TTTC	T	chr17	45894382	46028334	172958	A549-ACE2_8h_Ho2020	2.5	1.26847	Brain_Cerebellum	223.007	Cells_EBV-transformed_lymphocytes	0.104208
rs55838058	ENSG00000186868.15	MAPT	Lung	1.95395e-31	1.10787	0.964732	1.24332	0.193204	Cis	3.5	1.58297e-32	chr17	45721536	C	T	chr17	45894382	46028334	172846	A549-ACE2_8h_Ho2020	3.5	1.26847	Brain_Cerebellum	223.007	Cells_EBV-transformed_lymphocytes	0.104208
rs56062621	ENSG00000186868.15	MAPT	Lung	1.95395e-31	1.10787	0.978301	1.25437	0.193204	Cis	3.5	1.58297e-32	chr17	45721537	A	G	chr17	45894382	46028334	172845	A549-ACE2_8h_Ho2020	3.5	1.26847	Brain_Cerebellum	223.007	Cells_EBV-transformed_lymphocytes	0.104208
rs55962674	ENSG00000186868.15	MAPT	Lung	1.95395e-31	1.10787	0.971807	1.23958	0.193204	Cis	3.5	1.58297e-32	chr17	45721667	C	T	chr17	45894382	46028334	172715	A549-ACE2_8h_Ho2020	3.5	1.26847	Brain_Cerebellum	223.007	Cells_EBV-transformed_lymphocytes	0.104208
rs55896111	ENSG00000186868.15	MAPT	Lung	1.95395e-31	1.10787	0.966376	1.24676	0.193204	Cis	3.5	1.58297e-32	chr17	45721682	G	A	chr17	45894382	46028334	172700	A549-ACE2_8h_Ho2020	3.5	1.26847	Brain_Cerebellum	223.007	Cells_EBV-transformed_lymphocytes	0.104208
rs55787734	ENSG00000186868.15	MAPT	Lung	1.95395e-31	1.10787	0.962369	1.25525	0.193204	Cis	3.5	1.58297e-32	chr17	45721686	A	G	chr17	45894382	46028334	172696	A549-ACE2_8h_Ho2020	3.5	1.26847	Brain_Cerebellum	223.007	Cells_EBV-transformed_lymphocytes	0.104208
rs55653963	ENSG00000186868.15	MAPT	Lung	4.75597e-31	1.10479	0.967714	1.24527	0.191262	Cis	3.5	5.12411e-32	chr17	45722143	A	C	chr17	45894382	46028334	172239	A549-ACE2_8h_Ho2020	3.5	1.26847	Brain_Cerebellum	223.007	Cells_EBV-transformed_lymphocytes	0.104208
rs62054378	ENSG00000186868.15	MAPT	Lung	1.95395e-31	1.10787	0.950178	1.24391	0.193204	Cis	3.5	1.58297e-32	chr17	45722301	C	A	chr17	45894382	46028334	172081	A549-ACE2_8h_Ho2020	3.5	1.26847	Brain_Cerebellum	223.007	Cells_EBV-transformed_lymphocytes	0.104208
rs77819001	ENSG00000186868.15	MAPT	Lung	1.95395e-31	1.10787	0.958857	1.24407	0.193204	Cis	3.5	1.58297e-32	chr17	45722438	C	A	chr17	45894382	46028334	171944	A549-ACE2_8h_Ho2020	3.5	1.26847	Brain_Cerebellum	223.007	Cells_EBV-transformed_lymphocytes	0.104208
rs76667867	ENSG00000186868.15	MAPT	Lung	1.95395e-31	1.10787	0.959506	1.24221	0.193204	Cis	3.5	1.58297e-32	chr17	45722444	G	C	chr17	45894382	46028334	171938	A549-ACE2_8h_Ho2020	3.5	1.26847	Brain_Cerebellum	223.007	Cells_EBV-transformed_lymphocytes	0.104208
rs17563433	ENSG00000186868.15	MAPT	Lung	1.95395e-31	1.10787	0.9625	1.24809	0.193204	Cis	1.5	1.58297e-32	chr17	45722985	A	C	chr17	45894382	46028334	171397	A549-ACE2_8h_Ho2020	1.5	1.26847	Brain_Cerebellum	223.007	Cells_EBV-transformed_lymphocytes	0.104208
rs77370070	ENSG00000186868.15	MAPT	Lung	1.95395e-31	1.10787	0.965094	1.24873	0.193204	Cis	1.5	1.58297e-32	chr17	45723038	T	G	chr17	45894382	46028334	171344	A549-ACE2_8h_Ho2020	1.5	1.26847	Brain_Cerebellum	223.007	Cells_EBV-transformed_lymphocytes	0.104208
rs62054380	ENSG00000186868.15	MAPT	Lung	1.95395e-31	1.10787	0.953374	1.25533	0.193204	Cis	2	1.58297e-32	chr17	45723621	C	A	chr17	45894382	46028334	170761	A549-ACE2_8h_Ho2020	2	1.26847	Brain_Cerebellum	223.007	Cells_EBV-transformed_lymphocytes	0.104208
rs112570965	ENSG00000186868.15	MAPT	Lung	1.95395e-31	1.10787	0.966336	1.24095	0.193204	Cis	2	1.58297e-32	chr17	45723726	T	C	chr17	45894382	46028334	170656	A549-ACE2_8h_Ho2020	2	1.26847	Brain_Cerebellum	223.007	Cells_EBV-transformed_lymphocytes	0.104208
rs62054381	ENSG00000186868.15	MAPT	Lung	1.04652e-29	1.09	0.946573	1.23755	0.196117	Cis	2	1.19851e-30	chr17	45723819	A	G	chr17	45894382	46028334	170563	A549-ACE2_8h_Ho2020	2	1.26847	Brain_Cerebellum	223.007	Cells_EBV-transformed_lymphocytes	0.104208
rs17649019	ENSG00000186868.15	MAPT	Lung	1.95395e-31	1.10787	0.97327	1.24795	0.193204	Cis	2	1.58297e-32	chr17	45724227	G	A	chr17	45894382	46028334	170155	A549-ACE2_8h_Ho2020	2	1.26847	Brain_Cerebellum	223.007	Cells_EBV-transformed_lymphocytes	0.104208
rs17563501	ENSG00000186868.15	MAPT	Lung	1.95395e-31	1.10787	0.96004	1.25628	0.193204	Cis	2	1.58297e-32	chr17	45724329	C	T	chr17	45894382	46028334	170053	A549-ACE2_8h_Ho2020	2	1.26847	Brain_Cerebellum	223.007	Cells_EBV-transformed_lymphocytes	0.104208
rs55920545	ENSG00000186868.15	MAPT	Lung	1.95395e-31	1.10787	0.977996	1.26643	0.193204	Cis	2.5	1.58297e-32	chr17	45726407	A	AG	chr17	45894382	46028334	167975	A549-ACE2_8h_Ho2020	2.5	1.26847	Brain_Cerebellum	223.007	Cells_EBV-transformed_lymphocytes	0.104208
rs56280222	ENSG00000186868.15	MAPT	Lung	1.95395e-31	1.10787	0.959939	1.25272	0.193204	Cis	1	1.58297e-32	chr17	45726422	T	C	chr17	45894382	46028334	167960	A549-ACE2_8h_Ho2020	1	1.26847	Brain_Cerebellum	223.007	Cells_EBV-transformed_lymphocytes	0.104208
rs62054384	ENSG00000186868.15	MAPT	Lung	1.95395e-31	1.10787	0.96625	1.25891	0.193204	Cis	1.5	1.58297e-32	chr17	45726940	T	C	chr17	45894382	46028334	167442	A549-ACE2_8h_Ho2020	1.5	1.26847	Brain_Cerebellum	223.007	Cells_EBV-transformed_lymphocytes	0.104208
rs9897399	ENSG00000186868.15	MAPT	Lung	5.81689e-30	-1.09325	-1.23979	-0.956082	0.197087	Cis	1.5	6.65253e-31	chr17	45726951	A	G	chr17	45894382	46028334	167431	A549-ACE2_8h_Ho2020	1.5	1.26847	Brain_Cerebellum	223.007	Cells_EBV-transformed_lymphocytes	0.104208
rs56205560	ENSG00000186868.15	MAPT	Lung	1.95395e-31	1.10787	0.970505	1.2705	0.193204	Cis	1.5	1.58297e-32	chr17	45727023	T	A	chr17	45894382	46028334	167359	A549-ACE2_8h_Ho2020	1.5	1.26847	Brain_Cerebellum	223.007	Cells_EBV-transformed_lymphocytes	0.104208
rs56380663	ENSG00000186868.15	MAPT	Lung	1.95395e-31	1.10787	0.95154	1.25072	0.193204	Cis	1.5	1.58297e-32	chr17	45727253	C	T	chr17	45894382	46028334	167129	A549-ACE2_8h_Ho2020	1.5	1.26847	Brain_Cerebellum	223.007	Cells_EBV-transformed_lymphocytes	0.104208
rs62054387	ENSG00000186868.15	MAPT	Lung	3.86416e-30	1.08579	0.939778	1.23153	0.192233	Cis	2	4.40709e-31	chr17	45728159	A	C	chr17	45894382	46028334	166223	A549-ACE2_8h_Ho2020	2	1.26847	Brain_Cerebellum	223.007	Cells_EBV-transformed_lymphocytes	0.104208
rs62054388	ENSG00000186868.15	MAPT	Lung	1.2156e-30	1.08933	0.930537	1.23764	0.194175	Cis	2	1.3634e-31	chr17	45728224	C	T	chr17	45894382	46028334	166158	A549-ACE2_8h_Ho2020	2	1.26847	Brain_Cerebellum	223.007	Cells_EBV-transformed_lymphocytes	0.104208
rs4401083	ENSG00000186868.15	MAPT	Lung	1.2156e-30	1.08933	0.947744	1.2354	0.194175	Cis	1.5	1.3634e-31	chr17	45728649	G	A	chr17	45894382	46028334	165733	A549-ACE2_8h_Ho2020	1.5	1.26847	Brain_Cerebellum	223.007	Cells_EBV-transformed_lymphocytes	0.104208
rs1880752	ENSG00000186868.15	MAPT	Lung	1.2156e-30	1.08933	0.94094	1.22929	0.194175	Cis	1.5	1.36337e-31	chr17	45728898	C	T	chr17	45894382	46028334	165484	A549-ACE2_8h_Ho2020	1.5	1.26847	Brain_Cerebellum	223.007	Cells_EBV-transformed_lymphocytes	0.104208
rs4617909	ENSG00000186868.15	MAPT	Lung	1.2156e-30	1.08933	0.928873	1.22866	0.194175	Cis	1.5	1.3634e-31	chr17	45729085	C	T	chr17	45894382	46028334	165297	A549-ACE2_8h_Ho2020	1.5	1.26847	Brain_Cerebellum	223.007	Cells_EBV-transformed_lymphocytes	0.104208
rs2902662	ENSG00000186868.15	MAPT	Lung	1.2156e-30	1.08933	0.951377	1.23793	0.194175	Cis	2.5	1.3634e-31	chr17	45729559	G	A	chr17	45894382	46028334	164823	A549-ACE2_8h_Ho2020	2.5	1.26847	Brain_Cerebellum	223.007	Cells_EBV-transformed_lymphocytes	0.104208
rs2864087	ENSG00000186868.15	MAPT	Lung	1.2156e-30	1.08933	0.944688	1.23031	0.194175	Cis	2.5	1.3634e-31	chr17	45729697	C	T	chr17	45894382	46028334	164685	A549-ACE2_8h_Ho2020	2.5	1.26847	Brain_Cerebellum	223.007	Cells_EBV-transformed_lymphocytes	0.104208
rs2902661	ENSG00000186868.15	MAPT	Lung	1.2156e-30	1.08933	0.949019	1.22438	0.194175	Cis	2.5	1.36337e-31	chr17	45729733	G	A	chr17	45894382	46028334	164649	A549-ACE2_8h_Ho2020	2.5	1.26847	Brain_Cerebellum	223.007	Cells_EBV-transformed_lymphocytes	0.104208
rs4609899	ENSG00000186868.15	MAPT	Lung	1.2156e-30	1.08933	0.940368	1.22287	0.194175	Cis	2.5	1.3634e-31	chr17	45729747	C	T	chr17	45894382	46028334	164635	A549-ACE2_8h_Ho2020	2.5	1.26847	Brain_Cerebellum	223.007	Cells_EBV-transformed_lymphocytes	0.104208
rs4471726	ENSG00000186868.15	MAPT	Lung	1.2156e-30	1.08933	0.940969	1.24871	0.194175	Cis	2.5	1.3634e-31	chr17	45729768	T	C	chr17	45894382	46028334	164614	A549-ACE2_8h_Ho2020	2.5	1.26847	Brain_Cerebellum	223.007	Cells_EBV-transformed_lymphocytes	0.104208
rs76493835	ENSG00000186868.15	MAPT	Lung	4.75597e-31	1.10479	0.949261	1.24239	0.191262	Cis	1.5	5.12411e-32	chr17	45730276	T	G	chr17	45894382	46028334	164106	A549-ACE2_8h_Ho2020	1.5	1.26847	Brain_Cerebellum	223.007	Cells_EBV-transformed_lymphocytes	0.104208
rs17563599	ENSG00000186868.15	MAPT	Lung	1.2156e-30	1.08933	0.95912	1.23098	0.194175	Cis	1.5	1.3634e-31	chr17	45730589	A	C	chr17	45894382	46028334	163793	A549-ACE2_8h_Ho2020	1.5	1.26847	Brain_Cerebellum	223.007	Cells_EBV-transformed_lymphocytes	0.104208
rs17649138	ENSG00000186868.15	MAPT	Lung	1.2156e-30	1.08933	0.9424	1.22732	0.194175	Cis	1.5	1.3634e-31	chr17	45730701	G	A	chr17	45894382	46028334	163681	A549-ACE2_8h_Ho2020	1.5	1.26847	Brain_Cerebellum	223.007	Cells_EBV-transformed_lymphocytes	0.104208
rs62054389	ENSG00000186868.15	MAPT	Lung	1.2156e-30	1.08933	0.938283	1.23777	0.194175	Cis	1.5	1.3634e-31	chr17	45730955	G	A	chr17	45894382	46028334	163427	A549-ACE2_8h_Ho2020	1.5	1.26847	Brain_Cerebellum	223.007	Cells_EBV-transformed_lymphocytes	0.104208
rs62054390	ENSG00000186868.15	MAPT	Lung	1.2156e-30	1.08933	0.937889	1.22532	0.194175	Cis	1.5	1.36337e-31	chr17	45731077	A	C	chr17	45894382	46028334	163305	A549-ACE2_8h_Ho2020	1.5	1.26847	Brain_Cerebellum	223.007	Cells_EBV-transformed_lymphocytes	0.104208
rs17649162	ENSG00000186868.15	MAPT	Lung	1.2156e-30	1.08933	0.941129	1.23635	0.194175	Cis	1	1.3634e-31	chr17	45733005	G	C	chr17	45894382	46028334	161377	A549-ACE2_8h_Ho2020	1	1.26847	Brain_Cerebellum	223.007	Cells_EBV-transformed_lymphocytes	0.104208
rs62054394	ENSG00000186868.15	MAPT	Lung	1.2156e-30	1.08933	0.950618	1.24302	0.194175	Cis	3.5	1.3634e-31	chr17	45733242	T	A	chr17	45894382	46028334	161140	A549-ACE2_8h_Ho2020	3.5	1.26847	Brain_Cerebellum	223.007	Cells_EBV-transformed_lymphocytes	0.104208
rs113790915	ENSG00000186868.15	MAPT	Lung	1.2156e-30	1.08933	0.953766	1.23049	0.194175	Cis	3.5	1.36337e-31	chr17	45733416	G	C	chr17	45894382	46028334	160966	A549-ACE2_8h_Ho2020	3.5	1.26847	Brain_Cerebellum	223.007	Cells_EBV-transformed_lymphocytes	0.104208
rs77807457	ENSG00000186868.15	MAPT	Lung	1.2156e-30	1.08933	0.935598	1.23653	0.194175	Cis	3.5	1.3634e-31	chr17	45733485	G	C	chr17	45894382	46028334	160897	A549-ACE2_8h_Ho2020	3.5	1.26847	Brain_Cerebellum	223.007	Cells_EBV-transformed_lymphocytes	0.104208
rs75022332	ENSG00000186868.15	MAPT	Lung	1.2156e-30	1.08933	0.950864	1.22504	0.194175	Cis	3.5	1.3634e-31	chr17	45733507	A	T	chr17	45894382	46028334	160875	A549-ACE2_8h_Ho2020	3.5	1.26847	Brain_Cerebellum	223.007	Cells_EBV-transformed_lymphocytes	0.104208
rs77804065	ENSG00000186868.15	MAPT	Lung	2.58002e-29	1.04219	0.898289	1.19632	0.2	Cis	3.5	2.95879e-30	chr17	45733530	C	T	chr17	45894382	46028334	160852	A549-ACE2_8h_Ho2020	3.5	1.26847	Brain_Cerebellum	223.007	Cells_EBV-transformed_lymphocytes	0.104208
rs62054395	ENSG00000186868.15	MAPT	Lung	1.2156e-30	1.08933	0.941025	1.23628	0.194175	Cis	3.5	1.36337e-31	chr17	45733694	T	G	chr17	45894382	46028334	160688	A549-ACE2_8h_Ho2020	3.5	1.26847	Brain_Cerebellum	223.007	Cells_EBV-transformed_lymphocytes	0.104208
rs17563683	ENSG00000186868.15	MAPT	Lung	1.2156e-30	1.08933	0.950303	1.23504	0.194175	Cis	3.5	1.3634e-31	chr17	45733706	A	G	chr17	45894382	46028334	160676	A549-ACE2_8h_Ho2020	3.5	1.26847	Brain_Cerebellum	223.007	Cells_EBV-transformed_lymphocytes	0.104208
rs62054396	ENSG00000186868.15	MAPT	Lung	1.2156e-30	1.08933	0.942613	1.23568	0.194175	Cis	3.5	1.3634e-31	chr17	45734144	T	C	chr17	45894382	46028334	160238	A549-ACE2_8h_Ho2020	3.5	1.26847	Brain_Cerebellum	223.007	Cells_EBV-transformed_lymphocytes	0.104208
rs62054398	ENSG00000186868.15	MAPT	Lung	1.2156e-30	1.08933	0.934916	1.24081	0.194175	Cis	2	1.36337e-31	chr17	45735233	A	G	chr17	45894382	46028334	159149	A549-ACE2_8h_Ho2020	2	1.26847	Brain_Cerebellum	223.007	Cells_EBV-transformed_lymphocytes	0.104208
rs62054399	ENSG00000186868.15	MAPT	Lung	1.2156e-30	1.08933	0.95383	1.2356	0.194175	Cis	2	1.3634e-31	chr17	45735258	G	A	chr17	45894382	46028334	159124	A549-ACE2_8h_Ho2020	2	1.26847	Brain_Cerebellum	223.007	Cells_EBV-transformed_lymphocytes	0.104208
rs62054400	ENSG00000186868.15	MAPT	Lung	1.2156e-30	1.08933	0.945341	1.22695	0.194175	Cis	2	1.3634e-31	chr17	45735283	T	C	chr17	45894382	46028334	159099	A549-ACE2_8h_Ho2020	2	1.26847	Brain_Cerebellum	223.007	Cells_EBV-transformed_lymphocytes	0.104208
rs62054411	ENSG00000186868.15	MAPT	Lung	1.2156e-30	1.08933	0.9338	1.22513	0.194175	Cis	2	1.3634e-31	chr17	45735318	A	G	chr17	45894382	46028334	159064	A549-ACE2_8h_Ho2020	2	1.26847	Brain_Cerebellum	223.007	Cells_EBV-transformed_lymphocytes	0.104208
rs62054412	ENSG00000186868.15	MAPT	Lung	1.2156e-30	1.08933	0.934914	1.22832	0.194175	Cis	2	1.36337e-31	chr17	45735636	G	A	chr17	45894382	46028334	158746	A549-ACE2_8h_Ho2020	2	1.26847	Brain_Cerebellum	223.007	Cells_EBV-transformed_lymphocytes	0.104208
rs17563787	ENSG00000186868.15	MAPT	Lung	1.2156e-30	1.08933	0.943452	1.23249	0.194175	Cis	2	1.3634e-31	chr17	45735886	C	G	chr17	45894382	46028334	158496	A549-ACE2_8h_Ho2020	2	1.26847	Brain_Cerebellum	223.007	Cells_EBV-transformed_lymphocytes	0.104208
rs62054413	ENSG00000186868.15	MAPT	Lung	1.2156e-30	1.08933	0.940363	1.23589	0.194175	Cis	2	1.3634e-31	chr17	45736004	G	C	chr17	45894382	46028334	158378	A549-ACE2_8h_Ho2020	2	1.26847	Brain_Cerebellum	223.007	Cells_EBV-transformed_lymphocytes	0.104208
rs62054414	ENSG00000186868.15	MAPT	Lung	1.2156e-30	1.08933	0.957815	1.23136	0.194175	Cis	2	1.3634e-31	chr17	45736049	G	A	chr17	45894382	46028334	158333	A549-ACE2_8h_Ho2020	2	1.26847	Brain_Cerebellum	223.007	Cells_EBV-transformed_lymphocytes	0.104208
rs559668878	ENSG00000186868.15	MAPT	Lung	1.2156e-30	1.08933	0.94321	1.22294	0.194175	Cis	3	1.3634e-31	chr17	45737004	AC	A	chr17	45894382	46028334	157378	A549-ACE2_8h_Ho2020	3	1.26847	Brain_Cerebellum	223.007	Cells_EBV-transformed_lymphocytes	0.104208
rs76421814	ENSG00000186868.15	MAPT	Lung	1.2156e-30	1.08933	0.941405	1.22808	0.194175	Cis	3	1.3634e-31	chr17	45737061	T	C	chr17	45894382	46028334	157321	A549-ACE2_8h_Ho2020	3	1.26847	Brain_Cerebellum	223.007	Cells_EBV-transformed_lymphocytes	0.104208
rs56006248	ENSG00000186868.15	MAPT	Lung	1.2156e-30	1.08933	0.942129	1.25666	0.194175	Cis	1.5	1.3634e-31	chr17	45737775	A	G	chr17	45894382	46028334	156607	A549-ACE2_8h_Ho2020	1.5	1.26847	Brain_Cerebellum	223.007	Cells_EBV-transformed_lymphocytes	0.104208
rs56298110	ENSG00000186868.15	MAPT	Lung	1.2156e-30	1.08933	0.94589	1.22927	0.194175	Cis	1.5	1.36337e-31	chr17	45737970	A	G	chr17	45894382	46028334	156412	A549-ACE2_8h_Ho2020	1.5	1.26847	Brain_Cerebellum	223.007	Cells_EBV-transformed_lymphocytes	0.104208
rs1608955	ENSG00000186868.15	MAPT	Lung	1.2156e-30	1.08933	0.948441	1.23839	0.194175	Cis	3	1.3634e-31	chr17	45738347	C	T	chr17	45894382	46028334	156035	A549-ACE2_8h_Ho2020	3	1.26847	Brain_Cerebellum	223.007	Cells_EBV-transformed_lymphocytes	0.104208
rs1608956	ENSG00000186868.15	MAPT	Lung	1.2156e-30	1.08933	0.942715	1.23414	0.194175	Cis	3	1.3634e-31	chr17	45738454	T	A	chr17	45894382	46028334	155928	A549-ACE2_8h_Ho2020	3	1.26847	Brain_Cerebellum	223.007	Cells_EBV-transformed_lymphocytes	0.104208
rs62054417	ENSG00000186868.15	MAPT	Lung	1.2156e-30	1.08933	0.937143	1.23222	0.194175	Cis	3	1.3634e-31	chr17	45738493	A	C	chr17	45894382	46028334	155889	A549-ACE2_8h_Ho2020	3	1.26847	Brain_Cerebellum	223.007	Cells_EBV-transformed_lymphocytes	0.104208
rs78440279	ENSG00000186868.15	MAPT	Lung	1.2156e-30	1.08933	0.950773	1.23506	0.194175	Cis	3	1.36337e-31	chr17	45738686	C	T	chr17	45894382	46028334	155696	A549-ACE2_8h_Ho2020	3	1.26847	Brain_Cerebellum	223.007	Cells_EBV-transformed_lymphocytes	0.104208
rs75500942	ENSG00000186868.15	MAPT	Lung	1.2156e-30	1.08933	0.94255	1.23618	0.194175	Cis	3	1.3634e-31	chr17	45738740	C	A	chr17	45894382	46028334	155642	A549-ACE2_8h_Ho2020	3	1.26847	Brain_Cerebellum	223.007	Cells_EBV-transformed_lymphocytes	0.104208
rs62054418	ENSG00000186868.15	MAPT	Lung	1.2156e-30	1.08933	0.941012	1.23547	0.194175	Cis	3	1.3634e-31	chr17	45738940	G	A	chr17	45894382	46028334	155442	A549-ACE2_8h_Ho2020	3	1.26847	Brain_Cerebellum	223.007	Cells_EBV-transformed_lymphocytes	0.104208
rs62054419	ENSG00000186868.15	MAPT	Lung	1.2156e-30	1.08933	0.951863	1.23077	0.194175	Cis	3	1.3634e-31	chr17	45739239	A	C	chr17	45894382	46028334	155143	A549-ACE2_8h_Ho2020	3	1.26847	Brain_Cerebellum	223.007	Cells_EBV-transformed_lymphocytes	0.104208
rs62054420	ENSG00000186868.15	MAPT	Lung	1.2156e-30	1.08933	0.956199	1.22928	0.194175	Cis	3	1.36337e-31	chr17	45739289	C	G	chr17	45894382	46028334	155093	A549-ACE2_8h_Ho2020	3	1.26847	Brain_Cerebellum	223.007	Cells_EBV-transformed_lymphocytes	0.104208
rs62054421	ENSG00000186868.15	MAPT	Lung	1.2156e-30	1.08933	0.943917	1.23353	0.194175	Cis	3	1.3634e-31	chr17	45739291	G	A	chr17	45894382	46028334	155091	A549-ACE2_8h_Ho2020	3	1.26847	Brain_Cerebellum	223.007	Cells_EBV-transformed_lymphocytes	0.104208
rs17563800	ENSG00000186868.15	MAPT	Lung	1.2156e-30	1.08933	0.946055	1.23209	0.194175	Cis	1	1.3634e-31	chr17	45740093	C	T	chr17	45894382	46028334	154289	A549-ACE2_8h_Ho2020	1	1.26847	Brain_Cerebellum	223.007	Cells_EBV-transformed_lymphocytes	0.104208
rs56178230	ENSG00000186868.15	MAPT	Lung	1.2156e-30	1.08933	0.941615	1.21894	0.194175	Cis	2	1.3634e-31	chr17	45740466	G	A	chr17	45894382	46028334	153916	A549-ACE2_8h_Ho2020	2	1.26847	Brain_Cerebellum	223.007	Cells_EBV-transformed_lymphocytes	0.104208
rs80157557	ENSG00000186868.15	MAPT	Lung	1.2156e-30	1.08933	0.930698	1.24116	0.194175	Cis	2	1.3634e-31	chr17	45740532	G	A	chr17	45894382	46028334	153850	A549-ACE2_8h_Ho2020	2	1.26847	Brain_Cerebellum	223.007	Cells_EBV-transformed_lymphocytes	0.104208
rs76728632	ENSG00000186868.15	MAPT	Lung	1.2156e-30	1.08933	0.95081	1.22556	0.194175	Cis	2	1.3634e-31	chr17	45740794	A	C	chr17	45894382	46028334	153588	A549-ACE2_8h_Ho2020	2	1.26847	Brain_Cerebellum	223.007	Cells_EBV-transformed_lymphocytes	0.104208
rs17563827	ENSG00000186868.15	MAPT	Lung	1.2156e-30	1.08933	0.931319	1.23225	0.194175	Cis	2	1.36337e-31	chr17	45740856	C	A	chr17	45894382	46028334	153526	A549-ACE2_8h_Ho2020	2	1.26847	Brain_Cerebellum	223.007	Cells_EBV-transformed_lymphocytes	0.104208
rs80072429	ENSG00000186868.15	MAPT	Lung	1.2156e-30	1.08933	0.933508	1.21828	0.194175	Cis	2	1.3634e-31	chr17	45741245	G	A	chr17	45894382	46028334	153137	A549-ACE2_8h_Ho2020	2	1.26847	Brain_Cerebellum	223.007	Cells_EBV-transformed_lymphocytes	0.104208
rs77114624	ENSG00000186868.15	MAPT	Lung	1.2156e-30	1.08933	0.924175	1.22214	0.194175	Cis	2	1.3634e-31	chr17	45741291	T	C	chr17	45894382	46028334	153091	A549-ACE2_8h_Ho2020	2	1.26847	Brain_Cerebellum	223.007	Cells_EBV-transformed_lymphocytes	0.104208
rs76311426	ENSG00000186868.15	MAPT	Lung	1.2156e-30	1.08933	0.947889	1.22133	0.194175	Cis	2	1.3634e-31	chr17	45741324	G	T	chr17	45894382	46028334	153058	A549-ACE2_8h_Ho2020	2	1.26847	Brain_Cerebellum	223.007	Cells_EBV-transformed_lymphocytes	0.104208
rs17563861	ENSG00000186868.15	MAPT	Lung	1.2156e-30	1.08933	0.93553	1.22884	0.194175	Cis	2	1.36337e-31	chr17	45741540	A	G	chr17	45894382	46028334	152842	A549-ACE2_8h_Ho2020	2	1.26847	Brain_Cerebellum	223.007	Cells_EBV-transformed_lymphocytes	0.104208
rs17563889	ENSG00000186868.15	MAPT	Lung	1.66202e-30	1.09392	0.949722	1.22581	0.195312	Cis	1	1.87457e-31	chr17	45741580	A	T	chr17	45894382	46028334	152802	A549-ACE2_8h_Ho2020	1	1.26847	Brain_Cerebellum	223.007	Cells_EBV-transformed_lymphocytes	0.104208
rs17563923	ENSG00000186868.15	MAPT	Lung	1.2156e-30	1.08933	0.940714	1.23165	0.194175	Cis	2.5	1.3634e-31	chr17	45742084	G	A	chr17	45894382	46028334	152298	A549-ACE2_8h_Ho2020	2.5	1.26847	Brain_Cerebellum	223.007	Cells_EBV-transformed_lymphocytes	0.104208
rs62054425	ENSG00000186868.15	MAPT	Lung	1.2156e-30	1.08933	0.929909	1.22684	0.194175	Cis	2.5	1.3634e-31	chr17	45742114	C	T	chr17	45894382	46028334	152268	A549-ACE2_8h_Ho2020	2.5	1.26847	Brain_Cerebellum	223.007	Cells_EBV-transformed_lymphocytes	0.104208
rs557143084	ENSG00000186868.15	MAPT	Lung	1.2156e-30	1.08933	0.945262	1.22914	0.194175	Cis	2.5	1.36337e-31	chr17	45742231	AC	A	chr17	45894382	46028334	152151	A549-ACE2_8h_Ho2020	2.5	1.26847	Brain_Cerebellum	223.007	Cells_EBV-transformed_lymphocytes	0.104208
rs62054426	ENSG00000186868.15	MAPT	Lung	1.2156e-30	1.08933	0.92955	1.22842	0.194175	Cis	1.5	1.3634e-31	chr17	45743375	A	T	chr17	45894382	46028334	151007	A549-ACE2_8h_Ho2020	1.5	1.26847	Brain_Cerebellum	223.007	Cells_EBV-transformed_lymphocytes	0.104208
rs62054427	ENSG00000186868.15	MAPT	Lung	1.2156e-30	1.08933	0.947298	1.23688	0.194175	Cis	1.5	1.3634e-31	chr17	45743696	A	G	chr17	45894382	46028334	150686	A549-ACE2_8h_Ho2020	1.5	1.26847	Brain_Cerebellum	223.007	Cells_EBV-transformed_lymphocytes	0.104208
rs2004260	ENSG00000186868.15	MAPT	Lung	1.2156e-30	1.08933	0.948255	1.24671	0.194175	Cis	2.5	1.36337e-31	chr17	45745032	T	C	chr17	45894382	46028334	149350	A549-ACE2_8h_Ho2020	2.5	1.26847	Brain_Cerebellum	223.007	Cells_EBV-transformed_lymphocytes	0.104208
rs62054428	ENSG00000186868.15	MAPT	Lung	1.2156e-30	1.08933	0.935702	1.23864	0.194175	Cis	2.5	1.3634e-31	chr17	45745145	G	A	chr17	45894382	46028334	149237	A549-ACE2_8h_Ho2020	2.5	1.26847	Brain_Cerebellum	223.007	Cells_EBV-transformed_lymphocytes	0.104208
rs75788861	ENSG00000186868.15	MAPT	Lung	1.2156e-30	1.08933	0.943106	1.25206	0.194175	Cis	2.5	1.3634e-31	chr17	45745403	C	T	chr17	45894382	46028334	148979	A549-ACE2_8h_Ho2020	2.5	1.26847	Brain_Cerebellum	223.007	Cells_EBV-transformed_lymphocytes	0.104208
rs9906974	ENSG00000186868.15	MAPT	Lung	1.48654e-25	1.0619	0.90756	1.23436	0.206796	Cis	2.5	1.75576e-26	chr17	45745406	T	C	chr17	45894382	46028334	148976	A549-ACE2_8h_Ho2020	2.5	1.26847	Brain_Cerebellum	223.007	Cells_EBV-transformed_lymphocytes	0.104208
rs62054429	ENSG00000186868.15	MAPT	Lung	1.2156e-30	1.08933	0.945422	1.23264	0.194175	Cis	2.5	1.36337e-31	chr17	45745759	G	A	chr17	45894382	46028334	148623	A549-ACE2_8h_Ho2020	2.5	1.26847	Brain_Cerebellum	223.007	Cells_EBV-transformed_lymphocytes	0.104208
rs76171147	ENSG00000186868.15	MAPT	Lung	1.2156e-30	1.08933	0.95199	1.23465	0.194175	Cis	2.5	1.3634e-31	chr17	45745863	T	C	chr17	45894382	46028334	148519	A549-ACE2_8h_Ho2020	2.5	1.26847	Brain_Cerebellum	223.007	Cells_EBV-transformed_lymphocytes	0.104208
rs75643244	ENSG00000186868.15	MAPT	Lung	1.2156e-30	1.08933	0.946102	1.22612	0.194175	Cis	2.5	1.3634e-31	chr17	45745960	A	G	chr17	45894382	46028334	148422	A549-ACE2_8h_Ho2020	2.5	1.26847	Brain_Cerebellum	223.007	Cells_EBV-transformed_lymphocytes	0.104208
rs62054431	ENSG00000186868.15	MAPT	Lung	1.2156e-30	1.08933	0.950608	1.24117	0.194175	Cis	1.5	1.3634e-31	chr17	45746514	C	T	chr17	45894382	46028334	147868	A549-ACE2_8h_Ho2020	1.5	1.26847	Brain_Cerebellum	223.007	Cells_EBV-transformed_lymphocytes	0.104208
rs62054432	ENSG00000186868.15	MAPT	Lung	1.2156e-30	1.08933	0.939693	1.24701	0.194175	Cis	1.5	1.36337e-31	chr17	45746523	C	A	chr17	45894382	46028334	147859	A549-ACE2_8h_Ho2020	1.5	1.26847	Brain_Cerebellum	223.007	Cells_EBV-transformed_lymphocytes	0.104208
rs111497072	ENSG00000186868.15	MAPT	Lung	1.2156e-30	1.08933	0.958038	1.23298	0.194175	Cis	1.5	1.3634e-31	chr17	45746835	G	A	chr17	45894382	46028334	147547	A549-ACE2_8h_Ho2020	1.5	1.26847	Brain_Cerebellum	223.007	Cells_EBV-transformed_lymphocytes	0.104208
rs62054433	ENSG00000186868.15	MAPT	Lung	1.2156e-30	1.08933	0.95061	1.24273	0.194175	Cis	1	1.3634e-31	chr17	45746982	T	C	chr17	45894382	46028334	147400	A549-ACE2_8h_Ho2020	1	1.26847	Brain_Cerebellum	223.007	Cells_EBV-transformed_lymphocytes	0.104208
rs7207400	ENSG00000186868.15	MAPT	Lung	3.92878e-16	0.709971	0.554706	0.866146	0.290291	Cis	1	5.41009e-17	chr17	45746994	T	C	chr17	45894382	46028334	147388	A549-ACE2_8h_Ho2020	1	1.26847	Brain_Cerebellum	223.007	Cells_EBV-transformed_lymphocytes	0.104208
rs62054434	ENSG00000186868.15	MAPT	Lung	1.2156e-30	1.08933	0.945007	1.2275	0.194175	Cis	1	1.36337e-31	chr17	45747016	T	G	chr17	45894382	46028334	147366	A549-ACE2_8h_Ho2020	1	1.26847	Brain_Cerebellum	223.007	Cells_EBV-transformed_lymphocytes	0.104208
rs62054435	ENSG00000186868.15	MAPT	Lung	1.2156e-30	1.08933	0.944935	1.22085	0.194175	Cis	1.5	1.3634e-31	chr17	45747973	C	G	chr17	45894382	46028334	146409	A549-ACE2_8h_Ho2020	1.5	1.26847	Brain_Cerebellum	223.007	Cells_EBV-transformed_lymphocytes	0.104208
rs12150658	ENSG00000186868.15	MAPT	Lung	1.2156e-30	1.08933	0.925802	1.22608	0.194175	Cis	1	1.3634e-31	chr17	45748939	G	A	chr17	45894382	46028334	145443	A549-ACE2_8h_Ho2020	1	1.26847	Brain_Cerebellum	223.007	Cells_EBV-transformed_lymphocytes	0.104208
rs12150363	ENSG00000186868.15	MAPT	Lung	1.2156e-30	1.08933	0.947187	1.23071	0.194175	Cis	1	1.3634e-31	chr17	45748985	A	G	chr17	45894382	46028334	145397	A549-ACE2_8h_Ho2020	1	1.26847	Brain_Cerebellum	223.007	Cells_EBV-transformed_lymphocytes	0.104208
rs12150672	ENSG00000186868.15	MAPT	Lung	1.2156e-30	1.08933	0.933083	1.21207	0.194175	Cis	1	1.36337e-31	chr17	45749271	G	A	chr17	45894382	46028334	145111	A549-ACE2_8h_Ho2020	1	1.26847	Brain_Cerebellum	223.007	Cells_EBV-transformed_lymphocytes	0.104208
rs533266694	ENSG00000186868.15	MAPT	Lung	1.2156e-30	1.08933	0.933344	1.23313	0.194175	Cis	1	1.3634e-31	chr17	45749790	GA	G	chr17	45894382	46028334	144592	A549-ACE2_8h_Ho2020	1	1.26847	Brain_Cerebellum	223.007	Cells_EBV-transformed_lymphocytes	0.104208
rs17334894	ENSG00000186868.15	MAPT	Lung	1.2156e-30	1.08933	0.931801	1.22746	0.194175	Cis	1	1.3634e-31	chr17	45749843	G	A	chr17	45894382	46028334	144539	A549-ACE2_8h_Ho2020	1	1.26847	Brain_Cerebellum	223.007	Cells_EBV-transformed_lymphocytes	0.104208
rs17334923	ENSG00000186868.15	MAPT	Lung	4.95939e-30	1.08118	0.931709	1.21645	0.195146	Cis	1	5.66988e-31	chr17	45749878	C	T	chr17	45894382	46028334	144504	A549-ACE2_8h_Ho2020	1	1.26847	Brain_Cerebellum	223.007	Cells_EBV-transformed_lymphocytes	0.104208
rs12150604	ENSG00000186868.15	MAPT	Lung	1.2156e-30	1.08933	0.955407	1.24275	0.194175	Cis	1	1.36337e-31	chr17	45750855	T	A	chr17	45894382	46028334	143527	A549-ACE2_8h_Ho2020	1	1.26847	Brain_Cerebellum	223.007	Cells_EBV-transformed_lymphocytes	0.104208
rs17426106	ENSG00000186868.15	MAPT	Lung	1.2156e-30	1.08933	0.943265	1.23088	0.194175	Cis	1.5	1.36337e-31	chr17	45751569	G	C	chr17	45894382	46028334	142813	A549-ACE2_8h_Ho2020	1.5	1.26847	Brain_Cerebellum	223.007	Cells_EBV-transformed_lymphocytes	0.104208
rs62054442	ENSG00000186868.15	MAPT	Lung	1.4124e-29	1.07108	0.914667	1.21148	0.198058	Cis	1.5	1.61808e-30	chr17	45751987	A	G	chr17	45894382	46028334	142395	A549-ACE2_8h_Ho2020	1.5	1.26847	Brain_Cerebellum	223.007	Cells_EBV-transformed_lymphocytes	0.104208
rs35879086	ENSG00000186868.15	MAPT	Lung	1.95395e-31	1.10787	0.963511	1.24871	0.193204	Cis	1	1.58297e-32	chr17	45753016	G	A	chr17	45894382	46028334	141366	A549-ACE2_8h_Ho2020	1	1.26847	Brain_Cerebellum	223.007	Cells_EBV-transformed_lymphocytes	0.104208
rs62055868	ENSG00000186868.15	MAPT	Lung	1.95395e-31	1.10787	0.961351	1.25599	0.193204	Cis	1	1.58297e-32	chr17	45753274	C	T	chr17	45894382	46028334	141108	A549-ACE2_8h_Ho2020	1	1.26847	Brain_Cerebellum	223.007	Cells_EBV-transformed_lymphocytes	0.104208
rs62055869	ENSG00000186868.15	MAPT	Lung	1.95395e-31	1.10787	0.964748	1.23853	0.193204	Cis	1	1.58297e-32	chr17	45753319	G	A	chr17	45894382	46028334	141063	A549-ACE2_8h_Ho2020	1	1.26847	Brain_Cerebellum	223.007	Cells_EBV-transformed_lymphocytes	0.104208
rs17426174	ENSG00000186868.15	MAPT	Lung	1.95395e-31	1.10787	0.959609	1.24498	0.193204	Cis	1	1.58297e-32	chr17	45753572	G	C	chr17	45894382	46028334	140810	A549-ACE2_8h_Ho2020	1	1.26847	Brain_Cerebellum	223.007	Cells_EBV-transformed_lymphocytes	0.104208
rs62055871	ENSG00000186868.15	MAPT	Lung	1.95395e-31	1.10787	0.959065	1.24145	0.193204	Cis	1	1.58297e-32	chr17	45753746	G	A	chr17	45894382	46028334	140636	A549-ACE2_8h_Ho2020	1	1.26847	Brain_Cerebellum	223.007	Cells_EBV-transformed_lymphocytes	0.104208
rs17426195	ENSG00000186868.15	MAPT	Lung	1.95395e-31	1.10787	0.978815	1.2495	0.193204	Cis	2	1.58297e-32	chr17	45755001	G	A	chr17	45894382	46028334	139381	A549-ACE2_8h_Ho2020	2	1.26847	Brain_Cerebellum	223.007	Cells_EBV-transformed_lymphocytes	0.104208
rs35282504	ENSG00000186868.15	MAPT	Lung	1.95395e-31	1.10787	0.971053	1.26692	0.193204	Cis	2	1.58297e-32	chr17	45755252	G	A	chr17	45894382	46028334	139130	A549-ACE2_8h_Ho2020	2	1.26847	Brain_Cerebellum	223.007	Cells_EBV-transformed_lymphocytes	0.104208
rs62055875	ENSG00000186868.15	MAPT	Lung	1.95395e-31	1.10787	0.967391	1.26213	0.193204	Cis	2	1.58297e-32	chr17	45755498	T	C	chr17	45894382	46028334	138884	A549-ACE2_8h_Ho2020	2	1.26847	Brain_Cerebellum	223.007	Cells_EBV-transformed_lymphocytes	0.104208
rs62055876	ENSG00000186868.15	MAPT	Lung	4.03572e-31	1.09994	0.949791	1.24011	0.192233	Cis	2	4.27023e-32	chr17	45755574	A	G	chr17	45894382	46028334	138808	A549-ACE2_8h_Ho2020	2	1.26847	Brain_Cerebellum	223.007	Cells_EBV-transformed_lymphocytes	0.104208
rs36047693	ENSG00000186868.15	MAPT	Lung	1.95395e-31	1.10787	0.967213	1.25915	0.193204	Cis	3	1.58297e-32	chr17	45756458	G	C	chr17	45894382	46028334	137924	A549-ACE2_8h_Ho2020	3	1.26847	Brain_Cerebellum	223.007	Cells_EBV-transformed_lymphocytes	0.104208
rs34195569	ENSG00000186868.15	MAPT	Lung	1.95395e-31	1.10787	0.971699	1.2503	0.193204	Cis	3	1.58297e-32	chr17	45756555	G	A	chr17	45894382	46028334	137827	A549-ACE2_8h_Ho2020	3	1.26847	Brain_Cerebellum	223.007	Cells_EBV-transformed_lymphocytes	0.104208
rs34579278	ENSG00000186868.15	MAPT	Lung	1.95395e-31	1.10787	0.963379	1.25448	0.193204	Cis	3	1.58297e-32	chr17	45756615	A	G	chr17	45894382	46028334	137767	A549-ACE2_8h_Ho2020	3	1.26847	Brain_Cerebellum	223.007	Cells_EBV-transformed_lymphocytes	0.104208
rs34008514	ENSG00000186868.15	MAPT	Lung	1.95395e-31	1.10787	0.969466	1.25656	0.193204	Cis	2.5	1.58297e-32	chr17	45756948	A	G	chr17	45894382	46028334	137434	A549-ACE2_8h_Ho2020	2.5	1.26847	Brain_Cerebellum	223.007	Cells_EBV-transformed_lymphocytes	0.104208
rs12943085	ENSG00000186868.15	MAPT	Lung	1.15959e-30	1.09994	0.950582	1.23566	0.191262	Cis	2.5	1.26446e-31	chr17	45757116	G	A	chr17	45894382	46028334	137266	A549-ACE2_8h_Ho2020	2.5	1.26847	Brain_Cerebellum	223.007	Cells_EBV-transformed_lymphocytes	0.104208
rs7350923	ENSG00000186868.15	MAPT	Lung	1.95395e-31	1.10787	0.970341	1.25896	0.193204	Cis	2.5	1.58297e-32	chr17	45757604	C	T	chr17	45894382	46028334	136778	A549-ACE2_8h_Ho2020	2.5	1.26847	Brain_Cerebellum	223.007	Cells_EBV-transformed_lymphocytes	0.104208
rs11079717	ENSG00000186868.15	MAPT	Lung	1.95395e-31	1.10787	0.958049	1.24855	0.193204	Cis	2.5	1.58297e-32	chr17	45757985	T	C	chr17	45894382	46028334	136397	A549-ACE2_8h_Ho2020	2.5	1.26847	Brain_Cerebellum	223.007	Cells_EBV-transformed_lymphocytes	0.104208
rs62055878	ENSG00000186868.15	MAPT	Lung	1.95395e-31	1.10787	0.964598	1.24615	0.193204	Cis	1.5	1.58297e-32	chr17	45758488	C	A	chr17	45894382	46028334	135894	A549-ACE2_8h_Ho2020	1.5	1.26847	Brain_Cerebellum	223.007	Cells_EBV-transformed_lymphocytes	0.104208
rs74514268	ENSG00000186868.15	MAPT	Lung	1.95395e-31	1.10787	0.962186	1.24423	0.193204	Cis	1.5	1.58297e-32	chr17	45758825	G	A	chr17	45894382	46028334	135557	A549-ACE2_8h_Ho2020	1.5	1.26847	Brain_Cerebellum	223.007	Cells_EBV-transformed_lymphocytes	0.104208
rs62055879	ENSG00000186868.15	MAPT	Lung	1.95395e-31	1.10787	0.953356	1.2394	0.193204	Cis	1.5	1.58297e-32	chr17	45759212	G	A	chr17	45894382	46028334	135170	A549-ACE2_8h_Ho2020	1.5	1.26847	Brain_Cerebellum	223.007	Cells_EBV-transformed_lymphocytes	0.104208
rs12948216	ENSG00000186868.15	MAPT	Lung	1.95395e-31	1.10787	0.970297	1.26184	0.193204	Cis	1.5	1.58297e-32	chr17	45759307	C	T	chr17	45894382	46028334	135075	A549-ACE2_8h_Ho2020	1.5	1.26847	Brain_Cerebellum	223.007	Cells_EBV-transformed_lymphocytes	0.104208
rs56013908	ENSG00000186868.15	MAPT	Lung	1.95395e-31	1.10787	0.965536	1.24859	0.193204	Cis	1.5	1.58297e-32	chr17	45759554	T	C	chr17	45894382	46028334	134828	A549-ACE2_8h_Ho2020	1.5	1.26847	Brain_Cerebellum	223.007	Cells_EBV-transformed_lymphocytes	0.104208
rs56214516	ENSG00000186868.15	MAPT	Lung	1.08026e-27	1.04316	0.875842	1.19601	0.160194	Cis	1.5	1.25334e-28	chr17	45759587	A	C	chr17	45894382	46028334	134795	A549-ACE2_8h_Ho2020	1.5	1.26847	Brain_Cerebellum	223.007	Cells_EBV-transformed_lymphocytes	0.104208
rs56168907	ENSG00000186868.15	MAPT	Lung	1.95395e-31	1.10787	0.957704	1.26057	0.193204	Cis	1.5	1.58297e-32	chr17	45759725	T	C	chr17	45894382	46028334	134657	A549-ACE2_8h_Ho2020	1.5	1.26847	Brain_Cerebellum	223.007	Cells_EBV-transformed_lymphocytes	0.104208
rs55747440	ENSG00000186868.15	MAPT	Lung	1.95395e-31	1.10787	0.968626	1.24447	0.193204	Cis	1.5	1.58297e-32	chr17	45759749	A	G	chr17	45894382	46028334	134633	A549-ACE2_8h_Ho2020	1.5	1.26847	Brain_Cerebellum	223.007	Cells_EBV-transformed_lymphocytes	0.104208
rs62055884	ENSG00000186868.15	MAPT	Lung	1.95395e-31	1.10787	0.971867	1.25683	0.193204	Cis	1.5	1.58297e-32	chr17	45760201	C	T	chr17	45894382	46028334	134181	A549-ACE2_8h_Ho2020	1.5	1.26847	Brain_Cerebellum	223.007	Cells_EBV-transformed_lymphocytes	0.104208
rs79882507	ENSG00000186868.15	MAPT	Lung	1.95395e-31	1.10787	0.961832	1.23757	0.193204	Cis	1.5	1.58297e-32	chr17	45760416	A	G	chr17	45894382	46028334	133966	A549-ACE2_8h_Ho2020	1.5	1.26847	Brain_Cerebellum	223.007	Cells_EBV-transformed_lymphocytes	0.104208
rs12150621	ENSG00000186868.15	MAPT	Lung	1.95395e-31	1.10787	0.961955	1.25121	0.193204	Cis	3	1.58297e-32	chr17	45761116	G	T	chr17	45894382	46028334	133266	A549-ACE2_8h_Ho2020	3	1.26847	Brain_Cerebellum	223.007	Cells_EBV-transformed_lymphocytes	0.104208
rs62055886	ENSG00000186868.15	MAPT	Lung	1.95395e-31	1.10787	0.966502	1.24571	0.193204	Cis	3	1.58297e-32	chr17	45761312	G	A	chr17	45894382	46028334	133070	A549-ACE2_8h_Ho2020	3	1.26847	Brain_Cerebellum	223.007	Cells_EBV-transformed_lymphocytes	0.104208
rs62055887	ENSG00000186868.15	MAPT	Lung	1.95395e-31	1.10787	0.969935	1.26438	0.193204	Cis	3	1.58297e-32	chr17	45761344	T	C	chr17	45894382	46028334	133038	A549-ACE2_8h_Ho2020	3	1.26847	Brain_Cerebellum	223.007	Cells_EBV-transformed_lymphocytes	0.104208
rs62055888	ENSG00000186868.15	MAPT	Lung	2.79441e-31	1.10478	0.950083	1.25124	0.190291	Cis	3	2.32996e-32	chr17	45761354	C	T	chr17	45894382	46028334	133028	A549-ACE2_8h_Ho2020	3	1.26847	Brain_Cerebellum	223.007	Cells_EBV-transformed_lymphocytes	0.104208
rs62055889	ENSG00000186868.15	MAPT	Lung	1.95395e-31	1.10787	0.947595	1.24025	0.193204	Cis	3.5	1.58297e-32	chr17	45761553	G	A	chr17	45894382	46028334	132829	A549-ACE2_8h_Ho2020	3.5	1.26847	Brain_Cerebellum	223.007	Cells_EBV-transformed_lymphocytes	0.104208
rs71375313	ENSG00000186868.15	MAPT	Lung	1.95395e-31	1.10787	0.963619	1.24602	0.193204	Cis	1.5	1.58297e-32	chr17	45761887	G	A	chr17	45894382	46028334	132495	A549-ACE2_8h_Ho2020	1.5	1.26847	Brain_Cerebellum	223.007	Cells_EBV-transformed_lymphocytes	0.104208
rs11079718	ENSG00000186868.15	MAPT	Lung	4.10079e-32	1.10869	0.968813	1.25698	0.192233	Cis	1.5	1.47115e-33	chr17	45762585	A	T	chr17	45894382	46028334	131797	A549-ACE2_8h_Ho2020	1.5	1.26847	Brain_Cerebellum	223.007	Cells_EBV-transformed_lymphocytes	0.104208
rs11079719	ENSG00000186868.15	MAPT	Lung	8.59756e-32	1.11247	0.956373	1.25219	0.194175	Cis	1.5	5.5508e-33	chr17	45762640	T	G	chr17	45894382	46028334	131742	A549-ACE2_8h_Ho2020	1.5	1.26847	Brain_Cerebellum	223.007	Cells_EBV-transformed_lymphocytes	0.104208
rs11079720	ENSG00000186868.15	MAPT	Lung	8.59756e-32	1.11665	0.974639	1.25144	0.193204	Cis	1.5	4.7607e-33	chr17	45762650	G	A	chr17	45894382	46028334	131732	A549-ACE2_8h_Ho2020	1.5	1.26847	Brain_Cerebellum	223.007	Cells_EBV-transformed_lymphocytes	0.104208
rs11079721	ENSG00000186868.15	MAPT	Lung	4.03099e-32	1.12642	0.968829	1.25572	0.194175	Cis	1.5	1.44452e-33	chr17	45762741	C	A	chr17	45894382	46028334	131641	A549-ACE2_8h_Ho2020	1.5	1.26847	Brain_Cerebellum	223.007	Cells_EBV-transformed_lymphocytes	0.104208
rs62055890	ENSG00000186868.15	MAPT	Lung	4.08403e-31	1.10793	0.954835	1.24643	0.192233	Cis	1.5	4.32296e-32	chr17	45763315	C	T	chr17	45894382	46028334	131067	A549-ACE2_8h_Ho2020	1.5	1.26847	Brain_Cerebellum	223.007	Cells_EBV-transformed_lymphocytes	0.104208
rs111697872	ENSG00000186868.15	MAPT	Lung	3.22069e-31	1.1083	0.957243	1.24906	0.193204	Cis	1.5	3.40149e-32	chr17	45763360	C	CTT	chr17	45894382	46028334	131022	A549-ACE2_8h_Ho2020	1.5	1.26847	Brain_Cerebellum	223.007	Cells_EBV-transformed_lymphocytes	0.104208
rs77849344	ENSG00000186868.15	MAPT	Lung	3.22069e-31	1.1083	0.967307	1.26128	0.193204	Cis	1.5	3.40149e-32	chr17	45763498	G	A	chr17	45894382	46028334	130884	A549-ACE2_8h_Ho2020	1.5	1.26847	Brain_Cerebellum	223.007	Cells_EBV-transformed_lymphocytes	0.104208
rs74918686	ENSG00000186868.15	MAPT	Lung	3.22069e-31	1.1083	0.960119	1.25213	0.193204	Cis	1.5	3.40149e-32	chr17	45763533	G	C	chr17	45894382	46028334	130849	A549-ACE2_8h_Ho2020	1.5	1.26847	Brain_Cerebellum	223.007	Cells_EBV-transformed_lymphocytes	0.104208
rs79545140	ENSG00000186868.15	MAPT	Lung	3.22069e-31	1.1083	0.955257	1.24708	0.193204	Cis	1.5	3.40149e-32	chr17	45763569	T	C	chr17	45894382	46028334	130813	A549-ACE2_8h_Ho2020	1.5	1.26847	Brain_Cerebellum	223.007	Cells_EBV-transformed_lymphocytes	0.104208
rs55707339	ENSG00000186868.15	MAPT	Lung	3.22069e-31	1.1083	0.980365	1.25232	0.193204	Cis	1	3.40149e-32	chr17	45765096	T	C	chr17	45894382	46028334	129286	A549-ACE2_8h_Ho2020	1	1.26847	Brain_Cerebellum	223.007	Cells_EBV-transformed_lymphocytes	0.104208
rs62055893	ENSG00000186868.15	MAPT	Lung	3.22069e-31	1.1083	0.948967	1.24529	0.193204	Cis	1	3.40149e-32	chr17	45765128	A	G	chr17	45894382	46028334	129254	A549-ACE2_8h_Ho2020	1	1.26847	Brain_Cerebellum	223.007	Cells_EBV-transformed_lymphocytes	0.104208
rs58089049	ENSG00000186868.15	MAPT	Lung	3.0917e-19	-0.803313	-0.967947	-0.659185	0.284466	Cis	3.5	4.01241e-20	chr17	45768114	T	C	chr17	45894382	46028334	126268	A549-ACE2_8h_Ho2020	3.5	1.26847	Brain_Cerebellum	223.007	Cells_EBV-transformed_lymphocytes	0.104208
rs56070245	ENSG00000186868.15	MAPT	Lung	3.22069e-31	1.1083	0.965732	1.26612	0.193204	Cis	1	3.40149e-32	chr17	45770502	T	C	chr17	45894382	46028334	123880	A549-ACE2_8h_Ho2020	1	1.26847	Brain_Cerebellum	223.007	Cells_EBV-transformed_lymphocytes	0.104208
rs56387266	ENSG00000186868.15	MAPT	Lung	3.22069e-31	1.1083	0.945303	1.23752	0.193204	Cis	1	3.40149e-32	chr17	45770546	T	C	chr17	45894382	46028334	123836	A549-ACE2_8h_Ho2020	1	1.26847	Brain_Cerebellum	223.007	Cells_EBV-transformed_lymphocytes	0.104208
rs34303488	ENSG00000186868.15	MAPT	Lung	3.22069e-31	1.1083	0.956433	1.24154	0.193204	Cis	2	3.40149e-32	chr17	45770815	C	T	chr17	45894382	46028334	123567	A549-ACE2_8h_Ho2020	2	1.26847	Brain_Cerebellum	223.007	Cells_EBV-transformed_lymphocytes	0.104208
rs62055932	ENSG00000186868.15	MAPT	Lung	1.65019e-29	1.07495	0.93092	1.22162	0.192233	Cis	2	1.89181e-30	chr17	45771046	A	G	chr17	45894382	46028334	123336	A549-ACE2_8h_Ho2020	2	1.26847	Brain_Cerebellum	223.007	Cells_EBV-transformed_lymphocytes	0.104208
rs62055933	ENSG00000186868.15	MAPT	Lung	1.9678e-31	1.10543	0.963657	1.25732	0.195146	Cis	2	1.59496e-32	chr17	45771095	G	A	chr17	45894382	46028334	123287	A549-ACE2_8h_Ho2020	2	1.26847	Brain_Cerebellum	223.007	Cells_EBV-transformed_lymphocytes	0.104208
rs76294809	ENSG00000186868.15	MAPT	Lung	9.1157e-31	1.09758	0.949973	1.2347	0.192233	Cis	2.5	9.90774e-32	chr17	45771961	G	A	chr17	45894382	46028334	122421	A549-ACE2_8h_Ho2020	2.5	1.26847	Brain_Cerebellum	223.007	Cells_EBV-transformed_lymphocytes	0.104208
rs75916678	ENSG00000186868.15	MAPT	Lung	3.03027e-31	1.10309	0.949714	1.24257	0.195146	Cis	2.5	2.53379e-32	chr17	45772000	T	C	chr17	45894382	46028334	122382	A549-ACE2_8h_Ho2020	2.5	1.26847	Brain_Cerebellum	223.007	Cells_EBV-transformed_lymphocytes	0.104208
rs79730878	ENSG00000186868.15	MAPT	Lung	2.99884e-30	1.09318	0.95778	1.25079	0.198058	Cis	2.5	3.41663e-31	chr17	45772049	T	C	chr17	45894382	46028334	122333	A549-ACE2_8h_Ho2020	2.5	1.26847	Brain_Cerebellum	223.007	Cells_EBV-transformed_lymphocytes	0.104208
rs76885724	ENSG00000186868.15	MAPT	Lung	3.22069e-31	1.1083	0.968768	1.24816	0.193204	Cis	2	3.40149e-32	chr17	45773153	C	T	chr17	45894382	46028334	121229	A549-ACE2_8h_Ho2020	2	1.26847	Brain_Cerebellum	223.007	Cells_EBV-transformed_lymphocytes	0.104208
rs60814418	ENSG00000186868.15	MAPT	Lung	4.58925e-25	0.979422	0.833361	1.13132	0.223301	Cis	2	5.43307e-26	chr17	45773279	C	T	chr17	45894382	46028334	121103	A549-ACE2_8h_Ho2020	2	1.26847	Brain_Cerebellum	223.007	Cells_EBV-transformed_lymphocytes	0.104208
rs62055942	ENSG00000186868.15	MAPT	Lung	3.22069e-31	1.1083	0.965569	1.25479	0.193204	Cis	2	3.40149e-32	chr17	45773600	A	G	chr17	45894382	46028334	120782	A549-ACE2_8h_Ho2020	2	1.26847	Brain_Cerebellum	223.007	Cells_EBV-transformed_lymphocytes	0.104208
rs62055943	ENSG00000186868.15	MAPT	Lung	3.22069e-31	1.1083	0.951438	1.24641	0.193204	Cis	2	3.40149e-32	chr17	45773652	T	C	chr17	45894382	46028334	120730	A549-ACE2_8h_Ho2020	2	1.26847	Brain_Cerebellum	223.007	Cells_EBV-transformed_lymphocytes	0.104208
rs113246445	ENSG00000186868.15	MAPT	Lung	3.22069e-31	1.1083	0.961601	1.25228	0.193204	Cis	2	3.40149e-32	chr17	45773843	A	AT	chr17	45894382	46028334	120539	A549-ACE2_8h_Ho2020	2	1.26847	Brain_Cerebellum	223.007	Cells_EBV-transformed_lymphocytes	0.104208
rs62055947	ENSG00000186868.15	MAPT	Lung	3.22069e-31	1.1083	0.969491	1.25408	0.193204	Cis	1	3.40149e-32	chr17	45775239	C	T	chr17	45894382	46028334	119143	A549-ACE2_8h_Ho2020	1	1.26847	Brain_Cerebellum	223.007	Cells_EBV-transformed_lymphocytes	0.104208
rs62055948	ENSG00000186868.15	MAPT	Lung	3.22069e-31	1.1083	0.967057	1.25403	0.193204	Cis	1	3.40149e-32	chr17	45775255	T	C	chr17	45894382	46028334	119127	A549-ACE2_8h_Ho2020	1	1.26847	Brain_Cerebellum	223.007	Cells_EBV-transformed_lymphocytes	0.104208
rs113871181	ENSG00000186868.15	MAPT	Lung	4.47917e-31	1.10813	0.966784	1.24646	0.194175	Cis	1.5	4.75711e-32	chr17	45775367	G	A	chr17	45894382	46028334	119015	A549-ACE2_8h_Ho2020	1.5	1.26847	Brain_Cerebellum	223.007	Cells_EBV-transformed_lymphocytes	0.104208
rs111370985	ENSG00000186868.15	MAPT	Lung	4.47917e-31	1.10813	0.955877	1.25359	0.194175	Cis	1.5	4.75711e-32	chr17	45775376	T	C	chr17	45894382	46028334	119006	A549-ACE2_8h_Ho2020	1.5	1.26847	Brain_Cerebellum	223.007	Cells_EBV-transformed_lymphocytes	0.104208
rs55787105	ENSG00000186868.15	MAPT	Lung	3.22069e-31	1.1083	0.971927	1.26023	0.193204	Cis	1	3.40149e-32	chr17	45775743	G	A	chr17	45894382	46028334	118639	A549-ACE2_8h_Ho2020	1	1.26847	Brain_Cerebellum	223.007	Cells_EBV-transformed_lymphocytes	0.104208
rs62055950	ENSG00000186868.15	MAPT	Lung	3.22069e-31	1.1083	0.96866	1.25737	0.193204	Cis	1	3.40149e-32	chr17	45775767	T	C	chr17	45894382	46028334	118615	A549-ACE2_8h_Ho2020	1	1.26847	Brain_Cerebellum	223.007	Cells_EBV-transformed_lymphocytes	0.104208
rs56043078	ENSG00000186868.15	MAPT	Lung	3.22069e-31	1.1083	0.965097	1.24722	0.193204	Cis	1	3.40149e-32	chr17	45775869	T	G	chr17	45894382	46028334	118513	A549-ACE2_8h_Ho2020	1	1.26847	Brain_Cerebellum	223.007	Cells_EBV-transformed_lymphocytes	0.104208
rs77965652	ENSG00000186868.15	MAPT	Lung	3.22069e-31	1.1083	0.963071	1.24993	0.193204	Cis	3.5	3.40149e-32	chr17	45776091	A	G	chr17	45894382	46028334	118291	A549-ACE2_8h_Ho2020	3.5	1.26847	Brain_Cerebellum	223.007	Cells_EBV-transformed_lymphocytes	0.104208
rs55849949	ENSG00000186868.15	MAPT	Lung	3.22069e-31	1.1083	0.957778	1.23751	0.193204	Cis	3.5	3.40149e-32	chr17	45776160	A	G	chr17	45894382	46028334	118222	A549-ACE2_8h_Ho2020	3.5	1.26847	Brain_Cerebellum	223.007	Cells_EBV-transformed_lymphocytes	0.104208
rs56303031	ENSG00000186868.15	MAPT	Lung	3.22069e-31	1.10516	0.963064	1.24389	0.196117	Cis	3.5	3.07458e-32	chr17	45776556	G	A	chr17	45894382	46028334	117826	A549-ACE2_8h_Ho2020	3.5	1.26847	Brain_Cerebellum	223.007	Cells_EBV-transformed_lymphocytes	0.104208
rs55991914	ENSG00000186868.15	MAPT	Lung	3.22069e-31	1.1083	0.969845	1.24343	0.193204	Cis	3.5	3.40149e-32	chr17	45776901	C	T	chr17	45894382	46028334	117481	A549-ACE2_8h_Ho2020	3.5	1.26847	Brain_Cerebellum	223.007	Cells_EBV-transformed_lymphocytes	0.104208
rs62055955	ENSG00000186868.15	MAPT	Lung	3.22069e-31	1.1083	0.963752	1.25714	0.193204	Cis	3.5	3.40149e-32	chr17	45776974	A	G	chr17	45894382	46028334	117408	A549-ACE2_8h_Ho2020	3.5	1.26847	Brain_Cerebellum	223.007	Cells_EBV-transformed_lymphocytes	0.104208
rs62055956	ENSG00000186868.15	MAPT	Lung	3.22069e-31	1.1083	0.961577	1.25915	0.193204	Cis	3.5	3.40149e-32	chr17	45777083	C	T	chr17	45894382	46028334	117299	A549-ACE2_8h_Ho2020	3.5	1.26847	Brain_Cerebellum	223.007	Cells_EBV-transformed_lymphocytes	0.104208
rs12938031	ENSG00000186868.15	MAPT	Lung	1.44979e-11	0.536644	0.376541	0.682142	0.341748	Cis	3.5	2.47538e-12	chr17	45777136	A	G	chr17	45894382	46028334	117246	A549-ACE2_8h_Ho2020	3.5	1.26847	Brain_Cerebellum	223.007	Cells_EBV-transformed_lymphocytes	0.104208
rs62055957	ENSG00000186868.15	MAPT	Lung	3.22069e-31	1.1083	0.968404	1.24126	0.193204	Cis	3.5	3.40149e-32	chr17	45777170	C	A	chr17	45894382	46028334	117212	A549-ACE2_8h_Ho2020	3.5	1.26847	Brain_Cerebellum	223.007	Cells_EBV-transformed_lymphocytes	0.104208
rs34186148	ENSG00000186868.15	MAPT	Lung	7.76259e-15	0.683494	0.519465	0.800354	0.338835	Cis	3.5	1.12586e-15	chr17	45777289	G	C	chr17	45894382	46028334	117093	A549-ACE2_8h_Ho2020	3.5	1.26847	Brain_Cerebellum	223.007	Cells_EBV-transformed_lymphocytes	0.104208
rs368284065	ENSG00000186868.15	MAPT	Lung	3.22069e-31	1.1083	0.959052	1.25199	0.193204	Cis	1	3.40149e-32	chr17	45778135	AC	A	chr17	45894382	46028334	116247	A549-ACE2_8h_Ho2020	1	1.26847	Brain_Cerebellum	223.007	Cells_EBV-transformed_lymphocytes	0.104208
rs56371647	ENSG00000186868.15	MAPT	Lung	3.22069e-31	1.1083	0.971579	1.25875	0.193204	Cis	1	3.40149e-32	chr17	45778137	C	T	chr17	45894382	46028334	116245	A549-ACE2_8h_Ho2020	1	1.26847	Brain_Cerebellum	223.007	Cells_EBV-transformed_lymphocytes	0.104208
rs4076453	ENSG00000186868.15	MAPT	Lung	3.92587e-10	-0.539152	-0.689263	-0.409134	0.38932	Cis	1.5	7.28962e-11	chr17	45778237	A	G	chr17	45894382	46028334	116145	A549-ACE2_8h_Ho2020	1.5	1.26847	Brain_Cerebellum	223.007	Cells_EBV-transformed_lymphocytes	0.104208
rs35076622	ENSG00000186868.15	MAPT	Lung	1.06566e-14	0.676842	0.524139	0.799749	0.338835	Cis	2.5	1.55148e-15	chr17	45779092	G	A	chr17	45894382	46028334	115290	A549-ACE2_8h_Ho2020	2.5	1.26847	Brain_Cerebellum	223.007	Cells_EBV-transformed_lymphocytes	0.104208
rs62057062	ENSG00000186868.15	MAPT	Lung	3.22069e-31	1.1083	0.963189	1.24826	0.193204	Cis	1.5	3.40149e-32	chr17	45779344	G	A	chr17	45894382	46028334	115038	A549-ACE2_8h_Ho2020	1.5	1.26847	Brain_Cerebellum	223.007	Cells_EBV-transformed_lymphocytes	0.104208
rs62057063	ENSG00000186868.15	MAPT	Lung	3.22069e-31	1.1083	0.972217	1.25649	0.193204	Cis	1.5	3.40149e-32	chr17	45779364	C	T	chr17	45894382	46028334	115018	A549-ACE2_8h_Ho2020	1.5	1.26847	Brain_Cerebellum	223.007	Cells_EBV-transformed_lymphocytes	0.104208
rs62057064	ENSG00000186868.15	MAPT	Lung	3.22069e-31	1.1083	0.95984	1.24755	0.193204	Cis	1.5	3.40149e-32	chr17	45779667	C	T	chr17	45894382	46028334	114715	A549-ACE2_8h_Ho2020	1.5	1.26847	Brain_Cerebellum	223.007	Cells_EBV-transformed_lymphocytes	0.104208
rs76830096	ENSG00000186868.15	MAPT	Lung	3.22069e-31	1.1083	0.957044	1.24343	0.193204	Cis	1.5	3.40149e-32	chr17	45779763	A	C	chr17	45894382	46028334	114619	A549-ACE2_8h_Ho2020	1.5	1.26847	Brain_Cerebellum	223.007	Cells_EBV-transformed_lymphocytes	0.104208
rs78917495	ENSG00000186868.15	MAPT	Lung	3.22069e-31	1.1083	0.970518	1.24688	0.193204	Cis	2	3.40149e-32	chr17	45781116	C	T	chr17	45894382	46028334	113266	A549-ACE2_8h_Ho2020	2	1.26847	Brain_Cerebellum	223.007	Cells_EBV-transformed_lymphocytes	0.104208
rs62057068	ENSG00000186868.15	MAPT	Lung	3.22069e-31	1.1083	0.963536	1.24785	0.193204	Cis	2	3.40149e-32	chr17	45781263	A	G	chr17	45894382	46028334	113119	A549-ACE2_8h_Ho2020	2	1.26847	Brain_Cerebellum	223.007	Cells_EBV-transformed_lymphocytes	0.104208
rs62057069	ENSG00000186868.15	MAPT	Lung	3.22069e-31	1.1083	0.970659	1.25168	0.193204	Cis	2	3.40149e-32	chr17	45781699	T	C	chr17	45894382	46028334	112683	A549-ACE2_8h_Ho2020	2	1.26847	Brain_Cerebellum	223.007	Cells_EBV-transformed_lymphocytes	0.104208
rs62057070	ENSG00000186868.15	MAPT	Lung	3.22069e-31	1.1083	0.966657	1.25047	0.193204	Cis	1	3.40149e-32	chr17	45782274	A	G	chr17	45894382	46028334	112108	A549-ACE2_8h_Ho2020	1	1.26847	Brain_Cerebellum	223.007	Cells_EBV-transformed_lymphocytes	0.104208
rs62057071	ENSG00000186868.15	MAPT	Lung	3.22069e-31	1.1083	0.972779	1.2495	0.193204	Cis	2	3.40149e-32	chr17	45782325	C	G	chr17	45894382	46028334	112057	A549-ACE2_8h_Ho2020	2	1.26847	Brain_Cerebellum	223.007	Cells_EBV-transformed_lymphocytes	0.104208
rs145503157	ENSG00000186868.15	MAPT	Lung	3.22069e-31	1.1083	0.942566	1.24327	0.193204	Cis	2	3.40149e-32	chr17	45782563	C	CACG	chr17	45894382	46028334	111819	A549-ACE2_8h_Ho2020	2	1.26847	Brain_Cerebellum	223.007	Cells_EBV-transformed_lymphocytes	0.104208
rs62057073	ENSG00000186868.15	MAPT	Lung	3.22069e-31	1.1083	0.96037	1.25114	0.193204	Cis	1	3.40149e-32	chr17	45783751	C	T	chr17	45894382	46028334	110631	A549-ACE2_8h_Ho2020	1	1.26847	Brain_Cerebellum	223.007	Cells_EBV-transformed_lymphocytes	0.104208
rs12944712	ENSG00000186868.15	MAPT	Lung	4.2193e-11	0.524213	0.391516	0.656662	0.408738	Cis	1.5	7.30385e-12	chr17	45793781	G	A	chr17	45894382	46028334	100601	A549-ACE2_8h_Ho2020	1.5	1.26847	Brain_Cerebellum	223.007	Cells_EBV-transformed_lymphocytes	0.104208
rs56319902	ENSG00000186868.15	MAPT	Lung	2.22273e-30	1.09439	0.963966	1.24838	0.192233	Cis	1	2.52364e-31	chr17	45794616	C	T	chr17	45894382	46028334	99766	A549-ACE2_8h_Ho2020	1	1.26847	Brain_Cerebellum	223.007	Cells_EBV-transformed_lymphocytes	0.104208
rs55943044	ENSG00000186868.15	MAPT	Lung	3.22069e-31	1.1083	0.969269	1.2556	0.193204	Cis	1.5	3.40149e-32	chr17	45794862	G	A	chr17	45894382	46028334	99520	A549-ACE2_8h_Ho2020	1.5	1.26847	Brain_Cerebellum	223.007	Cells_EBV-transformed_lymphocytes	0.104208
rs80184151	ENSG00000186868.15	MAPT	Lung	2.22273e-30	1.09439	0.947442	1.24332	0.192233	Cis	2	2.52364e-31	chr17	45801942	A	G	chr17	45894382	46028334	92440	A549-ACE2_8h_Ho2020	2	1.26847	Brain_Cerebellum	223.007	Cells_EBV-transformed_lymphocytes	0.104208
rs17689471	ENSG00000186868.15	MAPT	Lung	3.22069e-31	1.1083	0.976361	1.25471	0.193204	Cis	2	3.40149e-32	chr17	45815607	T	C	chr17	45894382	46028334	78775	A549-ACE2_8h_Ho2020	2	1.26847	Brain_Cerebellum	223.007	Cells_EBV-transformed_lymphocytes	0.104208
rs67297711	ENSG00000186868.15	MAPT	Lung	3.22069e-31	1.1083	0.966482	1.24409	0.193204	Cis	2	3.40149e-32	chr17	45815780	CCCAGTTCAGTGTGT	C	chr17	45894382	46028334	78602	A549-ACE2_8h_Ho2020	2	1.26847	Brain_Cerebellum	223.007	Cells_EBV-transformed_lymphocytes	0.104208
rs117365970	ENSG00000186868.15	MAPT	Lung	3.22069e-31	1.1083	0.971747	1.24627	0.193204	Cis	2	3.40149e-32	chr17	45815893	G	A	chr17	45894382	46028334	78489	A549-ACE2_8h_Ho2020	2	1.26847	Brain_Cerebellum	223.007	Cells_EBV-transformed_lymphocytes	0.104208
rs117646503	ENSG00000186868.15	MAPT	Lung	3.22069e-31	1.1083	0.949824	1.24321	0.193204	Cis	2	3.40149e-32	chr17	45815894	T	C	chr17	45894382	46028334	78488	A549-ACE2_8h_Ho2020	2	1.26847	Brain_Cerebellum	223.007	Cells_EBV-transformed_lymphocytes	0.104208
rs17762769	ENSG00000186868.15	MAPT	Lung	3.22069e-31	1.1083	0.968146	1.24088	0.193204	Cis	2	3.40149e-32	chr17	45816037	G	A	chr17	45894382	46028334	78345	A549-ACE2_8h_Ho2020	2	1.26847	Brain_Cerebellum	223.007	Cells_EBV-transformed_lymphocytes	0.104208
rs8072451	ENSG00000186868.15	MAPT	Lung	3.22069e-31	1.10003	0.95551	1.23499	0.199029	Cis	2	3.17488e-32	chr17	45816350	C	T	chr17	45894382	46028334	78032	A549-ACE2_8h_Ho2020	2	1.26847	Brain_Cerebellum	223.007	Cells_EBV-transformed_lymphocytes	0.104208
rs8073146	ENSG00000186868.15	MAPT	Lung	3.22069e-31	1.10003	0.958109	1.2392	0.199029	Cis	2	3.17488e-32	chr17	45816385	A	G	chr17	45894382	46028334	77997	A549-ACE2_8h_Ho2020	2	1.26847	Brain_Cerebellum	223.007	Cells_EBV-transformed_lymphocytes	0.104208
rs28364025	ENSG00000186868.15	MAPT	Lung	3.22069e-31	1.1083	0.965279	1.26	0.193204	Cis	2.5	3.40149e-32	chr17	45816736	T	C	chr17	45894382	46028334	77646	A549-ACE2_8h_Ho2020	2.5	1.26847	Brain_Cerebellum	223.007	Cells_EBV-transformed_lymphocytes	0.104208
rs28364023	ENSG00000186868.15	MAPT	Lung	5.5046e-31	1.09617	0.957421	1.24171	0.194175	Cis	2.5	5.9525e-32	chr17	45816793	C	T	chr17	45894382	46028334	77589	A549-ACE2_8h_Ho2020	2.5	1.26847	Brain_Cerebellum	223.007	Cells_EBV-transformed_lymphocytes	0.104208
rs55757142	ENSG00000186868.15	MAPT	Lung	3.22069e-31	1.1083	0.959185	1.27587	0.193204	Cis	2.5	3.40149e-32	chr17	45817119	G	GA	chr17	45894382	46028334	77263	A549-ACE2_8h_Ho2020	2.5	1.26847	Brain_Cerebellum	223.007	Cells_EBV-transformed_lymphocytes	0.104208
rs55779147	ENSG00000186868.15	MAPT	Lung	3.22069e-31	1.1083	0.956867	1.24991	0.193204	Cis	2.5	3.40149e-32	chr17	45817144	G	A	chr17	45894382	46028334	77238	A549-ACE2_8h_Ho2020	2.5	1.26847	Brain_Cerebellum	223.007	Cells_EBV-transformed_lymphocytes	0.104208
rs56357543	ENSG00000186868.15	MAPT	Lung	3.22069e-31	1.1083	0.96884	1.24474	0.193204	Cis	2.5	3.40149e-32	chr17	45817181	C	T	chr17	45894382	46028334	77201	A549-ACE2_8h_Ho2020	2.5	1.26847	Brain_Cerebellum	223.007	Cells_EBV-transformed_lymphocytes	0.104208
rs56099546	ENSG00000186868.15	MAPT	Lung	3.22069e-31	1.1083	0.948643	1.23339	0.193204	Cis	2.5	3.40149e-32	chr17	45817243	A	G	chr17	45894382	46028334	77139	A549-ACE2_8h_Ho2020	2.5	1.26847	Brain_Cerebellum	223.007	Cells_EBV-transformed_lymphocytes	0.104208
rs739645	ENSG00000186868.15	MAPT	Lung	3.22069e-31	1.1083	0.969712	1.24791	0.193204	Cis	4.5	3.40149e-32	chr17	45817624	T	G	chr17	45894382	46028334	76758	A549-ACE2_8h_Ho2020	4.5	1.26847	Brain_Cerebellum	223.007	Cells_EBV-transformed_lymphocytes	0.104208
rs739644	ENSG00000186868.15	MAPT	Lung	3.22069e-31	1.1083	0.957313	1.24179	0.193204	Cis	4.5	3.40149e-32	chr17	45817642	C	G	chr17	45894382	46028334	76740	A549-ACE2_8h_Ho2020	4.5	1.26847	Brain_Cerebellum	223.007	Cells_EBV-transformed_lymphocytes	0.104208
rs62057107	ENSG00000186868.15	MAPT	Lung	3.22069e-31	1.1083	0.9607	1.24409	0.193204	Cis	1.5	3.40149e-32	chr17	45818666	C	T	chr17	45894382	46028334	75716	A549-ACE2_8h_Ho2020	1.5	1.26847	Brain_Cerebellum	223.007	Cells_EBV-transformed_lymphocytes	0.104208
rs12150390	ENSG00000186868.15	MAPT	Lung	3.22069e-31	1.1083	0.956394	1.24215	0.193204	Cis	1	3.40149e-32	chr17	45818862	T	C	chr17	45894382	46028334	75520	A549-ACE2_8h_Ho2020	1	1.26847	Brain_Cerebellum	223.007	Cells_EBV-transformed_lymphocytes	0.104208
rs17689608	ENSG00000186868.15	MAPT	Lung	3.22069e-31	1.1083	0.969756	1.257	0.193204	Cis	2.5	3.40149e-32	chr17	45819162	C	G	chr17	45894382	46028334	75220	A549-ACE2_8h_Ho2020	2.5	1.26847	Brain_Cerebellum	223.007	Cells_EBV-transformed_lymphocytes	0.104208
rs62057108	ENSG00000186868.15	MAPT	Lung	3.22069e-31	1.1083	0.972259	1.25444	0.193204	Cis	2.5	3.40149e-32	chr17	45819250	T	C	chr17	45894382	46028334	75132	A549-ACE2_8h_Ho2020	2.5	1.26847	Brain_Cerebellum	223.007	Cells_EBV-transformed_lymphocytes	0.104208
rs62057109	ENSG00000186868.15	MAPT	Lung	3.22069e-31	1.1083	0.959061	1.25473	0.193204	Cis	2.5	3.40149e-32	chr17	45819271	T	C	chr17	45894382	46028334	75111	A549-ACE2_8h_Ho2020	2.5	1.26847	Brain_Cerebellum	223.007	Cells_EBV-transformed_lymphocytes	0.104208
rs78074121	ENSG00000186868.15	MAPT	Lung	6.11946e-31	1.09905	0.946027	1.25037	0.194175	Cis	2.5	6.62221e-32	chr17	45819324	T	C	chr17	45894382	46028334	75058	A549-ACE2_8h_Ho2020	2.5	1.26847	Brain_Cerebellum	223.007	Cells_EBV-transformed_lymphocytes	0.104208
rs62057110	ENSG00000186868.15	MAPT	Lung	3.22069e-31	1.1083	0.966534	1.25285	0.193204	Cis	2.5	3.40149e-32	chr17	45819368	T	C	chr17	45894382	46028334	75014	A549-ACE2_8h_Ho2020	2.5	1.26847	Brain_Cerebellum	223.007	Cells_EBV-transformed_lymphocytes	0.104208
rs67441530	ENSG00000186868.15	MAPT	Lung	5.67507e-27	1.03247	0.876588	1.18496	0.161165	Cis	3	6.61115e-28	chr17	45819496	CT	C	chr17	45894382	46028334	74886	A549-ACE2_8h_Ho2020	3	1.26847	Brain_Cerebellum	223.007	Cells_EBV-transformed_lymphocytes	0.104208
rs577664674	ENSG00000186868.15	MAPT	Lung	1.95395e-31	1.13715	0.989403	1.27777	0.193738	Cis	3	1.52455e-32	chr17	45819660	TGGAG	T	chr17	45894382	46028334	74722	A549-ACE2_8h_Ho2020	3	1.26847	Brain_Cerebellum	223.007	Cells_EBV-transformed_lymphocytes	0.104208
rs62057111	ENSG00000186868.15	MAPT	Lung	3.22069e-31	1.1083	0.961477	1.25556	0.193204	Cis	1	3.40149e-32	chr17	45819764	A	G	chr17	45894382	46028334	74618	A549-ACE2_8h_Ho2020	1	1.26847	Brain_Cerebellum	223.007	Cells_EBV-transformed_lymphocytes	0.104208
rs62057112	ENSG00000186868.15	MAPT	Lung	3.22069e-31	1.1083	0.960847	1.24591	0.193204	Cis	1	3.40149e-32	chr17	45819836	T	A	chr17	45894382	46028334	74546	A549-ACE2_8h_Ho2020	1	1.26847	Brain_Cerebellum	223.007	Cells_EBV-transformed_lymphocytes	0.104208
rs78587102	ENSG00000186868.15	MAPT	Lung	3.22069e-31	1.1083	0.953702	1.24807	0.193204	Cis	1	3.40149e-32	chr17	45819880	A	G	chr17	45894382	46028334	74502	A549-ACE2_8h_Ho2020	1	1.26847	Brain_Cerebellum	223.007	Cells_EBV-transformed_lymphocytes	0.104208
rs62057113	ENSG00000186868.15	MAPT	Lung	3.22069e-31	1.1083	0.95838	1.24622	0.193204	Cis	3.5	3.40149e-32	chr17	45820083	A	T	chr17	45894382	46028334	74299	A549-ACE2_8h_Ho2020	3.5	1.26847	Brain_Cerebellum	223.007	Cells_EBV-transformed_lymphocytes	0.104208
rs78506181	ENSG00000186868.15	MAPT	Lung	3.22069e-31	1.1083	0.962046	1.23693	0.193204	Cis	3.5	3.40149e-32	chr17	45820114	A	G	chr17	45894382	46028334	74268	A549-ACE2_8h_Ho2020	3.5	1.26847	Brain_Cerebellum	223.007	Cells_EBV-transformed_lymphocytes	0.104208
rs79600142	ENSG00000186868.15	MAPT	Lung	3.22069e-31	1.1083	0.951309	1.25916	0.193204	Cis	3.5	3.40149e-32	chr17	45820356	T	C	chr17	45894382	46028334	74026	A549-ACE2_8h_Ho2020	3.5	1.26847	Brain_Cerebellum	223.007	Cells_EBV-transformed_lymphocytes	0.104208
rs554779172	ENSG00000186868.15	MAPT	Lung	3.22069e-31	1.1083	0.96485	1.23823	0.193204	Cis	1	3.40149e-32	chr17	45820996	AAGG	A	chr17	45894382	46028334	73386	A549-ACE2_8h_Ho2020	1	1.26847	Brain_Cerebellum	223.007	Cells_EBV-transformed_lymphocytes	0.104208
rs242937	ENSG00000186868.15	MAPT	Lung	3.02976e-12	-0.589374	-0.731474	-0.442122	0.437864	Cis	1	5.0727e-13	chr17	45821002	A	G	chr17	45894382	46028334	73380	A549-ACE2_8h_Ho2020	1	1.26847	Brain_Cerebellum	223.007	Cells_EBV-transformed_lymphocytes	0.104208
rs111739681	ENSG00000186868.15	MAPT	Lung	3.22069e-31	1.1083	0.971323	1.25555	0.193204	Cis	1	3.40149e-32	chr17	45821093	C	T	chr17	45894382	46028334	73289	A549-ACE2_8h_Ho2020	1	1.26847	Brain_Cerebellum	223.007	Cells_EBV-transformed_lymphocytes	0.104208
rs17762882	ENSG00000186868.15	MAPT	Lung	3.22069e-31	1.1083	0.966123	1.25735	0.193204	Cis	2.5	3.40149e-32	chr17	45821521	T	C	chr17	45894382	46028334	72861	A549-ACE2_8h_Ho2020	2.5	1.26847	Brain_Cerebellum	223.007	Cells_EBV-transformed_lymphocytes	0.104208
rs17689653	ENSG00000186868.15	MAPT	Lung	3.22069e-31	1.1083	0.957562	1.25759	0.193204	Cis	2.5	3.40149e-32	chr17	45821597	A	T	chr17	45894382	46028334	72785	A549-ACE2_8h_Ho2020	2.5	1.26847	Brain_Cerebellum	223.007	Cells_EBV-transformed_lymphocytes	0.104208
rs17762912	ENSG00000186868.15	MAPT	Lung	3.22069e-31	1.1083	0.972198	1.26315	0.193204	Cis	2.5	3.40149e-32	chr17	45821795	A	C	chr17	45894382	46028334	72587	A549-ACE2_8h_Ho2020	2.5	1.26847	Brain_Cerebellum	223.007	Cells_EBV-transformed_lymphocytes	0.104208
rs62057114	ENSG00000186868.15	MAPT	Lung	3.22069e-31	1.1083	0.964412	1.25728	0.193204	Cis	2.5	3.40149e-32	chr17	45822035	C	T	chr17	45894382	46028334	72347	A549-ACE2_8h_Ho2020	2.5	1.26847	Brain_Cerebellum	223.007	Cells_EBV-transformed_lymphocytes	0.104208
rs62057115	ENSG00000186868.15	MAPT	Lung	3.22069e-31	1.1083	0.953264	1.24631	0.193204	Cis	2.5	3.40149e-32	chr17	45822051	G	C	chr17	45894382	46028334	72331	A549-ACE2_8h_Ho2020	2.5	1.26847	Brain_Cerebellum	223.007	Cells_EBV-transformed_lymphocytes	0.104208
rs78917479	ENSG00000186868.15	MAPT	Lung	3.22069e-31	1.1083	0.963549	1.24124	0.193204	Cis	2.5	3.40149e-32	chr17	45822245	C	T	chr17	45894382	46028334	72137	A549-ACE2_8h_Ho2020	2.5	1.26847	Brain_Cerebellum	223.007	Cells_EBV-transformed_lymphocytes	0.104208
rs62057116	ENSG00000186868.15	MAPT	Lung	3.22069e-31	1.1083	0.968289	1.25091	0.193204	Cis	2.5	3.40149e-32	chr17	45822289	T	C	chr17	45894382	46028334	72093	A549-ACE2_8h_Ho2020	2.5	1.26847	Brain_Cerebellum	223.007	Cells_EBV-transformed_lymphocytes	0.104208
rs62057117	ENSG00000186868.15	MAPT	Lung	3.22069e-31	1.1083	0.973868	1.25318	0.193204	Cis	2.5	3.40149e-32	chr17	45822291	C	G	chr17	45894382	46028334	72091	A549-ACE2_8h_Ho2020	2.5	1.26847	Brain_Cerebellum	223.007	Cells_EBV-transformed_lymphocytes	0.104208
rs62057118	ENSG00000186868.15	MAPT	Lung	3.22069e-31	1.1083	0.956692	1.23729	0.193204	Cis	2.5	3.40149e-32	chr17	45822361	A	G	chr17	45894382	46028334	72021	A549-ACE2_8h_Ho2020	2.5	1.26847	Brain_Cerebellum	223.007	Cells_EBV-transformed_lymphocytes	0.104208
rs62057119	ENSG00000186868.15	MAPT	Lung	3.22069e-31	1.1083	0.951494	1.25181	0.193204	Cis	2.5	3.40149e-32	chr17	45822370	G	A	chr17	45894382	46028334	72012	A549-ACE2_8h_Ho2020	2.5	1.26847	Brain_Cerebellum	223.007	Cells_EBV-transformed_lymphocytes	0.104208
rs17762954	ENSG00000186868.15	MAPT	Lung	3.22069e-31	1.1083	0.974854	1.24525	0.193204	Cis	2.5	3.40149e-32	chr17	45822420	C	T	chr17	45894382	46028334	71962	A549-ACE2_8h_Ho2020	2.5	1.26847	Brain_Cerebellum	223.007	Cells_EBV-transformed_lymphocytes	0.104208
rs55979424	ENSG00000186868.15	MAPT	Lung	3.22069e-31	1.1083	0.970983	1.24957	0.193204	Cis	1	3.40149e-32	chr17	45822715	C	T	chr17	45894382	46028334	71667	A549-ACE2_8h_Ho2020	1	1.26847	Brain_Cerebellum	223.007	Cells_EBV-transformed_lymphocytes	0.104208
rs79501144	ENSG00000186868.15	MAPT	Lung	3.22069e-31	1.1083	0.950838	1.25901	0.193204	Cis	2.5	3.40149e-32	chr17	45823331	C	T	chr17	45894382	46028334	71051	A549-ACE2_8h_Ho2020	2.5	1.26847	Brain_Cerebellum	223.007	Cells_EBV-transformed_lymphocytes	0.104208
rs62057121	ENSG00000186868.15	MAPT	Lung	3.22069e-31	1.1083	0.960524	1.24905	0.193204	Cis	2.5	3.40149e-32	chr17	45823394	G	A	chr17	45894382	46028334	70988	A549-ACE2_8h_Ho2020	2.5	1.26847	Brain_Cerebellum	223.007	Cells_EBV-transformed_lymphocytes	0.104208
rs112137135	ENSG00000186868.15	MAPT	Lung	3.22069e-31	1.1083	0.957	1.24739	0.193204	Cis	2.5	3.40149e-32	chr17	45823451	A	G	chr17	45894382	46028334	70931	A549-ACE2_8h_Ho2020	2.5	1.26847	Brain_Cerebellum	223.007	Cells_EBV-transformed_lymphocytes	0.104208
rs62057122	ENSG00000186868.15	MAPT	Lung	3.22069e-31	1.1083	0.96856	1.25451	0.193204	Cis	2.5	3.40149e-32	chr17	45823635	C	T	chr17	45894382	46028334	70747	A549-ACE2_8h_Ho2020	2.5	1.26847	Brain_Cerebellum	223.007	Cells_EBV-transformed_lymphocytes	0.104208
rs173365	ENSG00000186868.15	MAPT	Lung	2.8407e-12	-0.591047	-0.735639	-0.450834	0.439806	Cis	2.5	4.74608e-13	chr17	45823708	A	G	chr17	45894382	46028334	70674	A549-ACE2_8h_Ho2020	2.5	1.26847	Brain_Cerebellum	223.007	Cells_EBV-transformed_lymphocytes	0.104208
rs62057123	ENSG00000186868.15	MAPT	Lung	3.22069e-31	1.1083	0.97387	1.25394	0.193204	Cis	2.5	3.40149e-32	chr17	45823872	A	G	chr17	45894382	46028334	70510	A549-ACE2_8h_Ho2020	2.5	1.26847	Brain_Cerebellum	223.007	Cells_EBV-transformed_lymphocytes	0.104208
rs62057143	ENSG00000186868.15	MAPT	Lung	3.22069e-31	1.1083	0.957427	1.25962	0.193204	Cis	5	3.40149e-32	chr17	45824162	T	C	chr17	45894382	46028334	70220	A549-ACE2_8h_Ho2020	5	1.26847	Brain_Cerebellum	223.007	Cells_EBV-transformed_lymphocytes	0.104208
rs62057144	ENSG00000186868.15	MAPT	Lung	3.22069e-31	1.1083	0.956958	1.25118	0.193204	Cis	5	3.40149e-32	chr17	45824192	A	G	chr17	45894382	46028334	70190	A549-ACE2_8h_Ho2020	5	1.26847	Brain_Cerebellum	223.007	Cells_EBV-transformed_lymphocytes	0.104208
rs4335809	ENSG00000186868.15	MAPT	Lung	3.22069e-31	1.1083	0.970605	1.27599	0.193204	Cis	2	3.40149e-32	chr17	45824850	C	T	chr17	45894382	46028334	69532	A549-ACE2_8h_Ho2020	2	1.26847	Brain_Cerebellum	223.007	Cells_EBV-transformed_lymphocytes	0.104208
rs4341787	ENSG00000186868.15	MAPT	Lung	3.22069e-31	1.1083	0.966919	1.24988	0.193204	Cis	2	3.40149e-32	chr17	45825139	C	T	chr17	45894382	46028334	69243	A549-ACE2_8h_Ho2020	2	1.26847	Brain_Cerebellum	223.007	Cells_EBV-transformed_lymphocytes	0.104208
rs4523962	ENSG00000186868.15	MAPT	Lung	3.22069e-31	1.1083	0.964702	1.24954	0.193204	Cis	2	3.40149e-32	chr17	45825156	G	A	chr17	45894382	46028334	69226	A549-ACE2_8h_Ho2020	2	1.26847	Brain_Cerebellum	223.007	Cells_EBV-transformed_lymphocytes	0.104208
rs4327090	ENSG00000186868.15	MAPT	Lung	1.15218e-27	1.0455	0.88849	1.20324	0.162136	Cis	2	1.33723e-28	chr17	45825175	A	G	chr17	45894382	46028334	69207	A549-ACE2_8h_Ho2020	2	1.26847	Brain_Cerebellum	223.007	Cells_EBV-transformed_lymphocytes	0.104208
rs3885074	ENSG00000186868.15	MAPT	Lung	3.22069e-31	1.1083	0.974596	1.26846	0.193204	Cis	1.5	3.40149e-32	chr17	45825372	C	A	chr17	45894382	46028334	69010	A549-ACE2_8h_Ho2020	1.5	1.26847	Brain_Cerebellum	223.007	Cells_EBV-transformed_lymphocytes	0.104208
rs41280116	ENSG00000186868.15	MAPT	Lung	3.22069e-31	1.1083	0.951841	1.24633	0.193204	Cis	1.5	3.40149e-32	chr17	45825476	C	T	chr17	45894382	46028334	68906	A549-ACE2_8h_Ho2020	1.5	1.26847	Brain_Cerebellum	223.007	Cells_EBV-transformed_lymphocytes	0.104208
rs34283254	ENSG00000186868.15	MAPT	Lung	2.22273e-30	1.09439	0.949012	1.2358	0.192233	Cis	1.5	2.52364e-31	chr17	45825495	C	A	chr17	45894382	46028334	68887	A549-ACE2_8h_Ho2020	1.5	1.26847	Brain_Cerebellum	223.007	Cells_EBV-transformed_lymphocytes	0.104208
rs1912151	ENSG00000186868.15	MAPT	Lung	3.22069e-31	1.1083	0.96327	1.23817	0.193204	Cis	1.5	3.40149e-32	chr17	45825578	C	T	chr17	45894382	46028334	68804	A549-ACE2_8h_Ho2020	1.5	1.26847	Brain_Cerebellum	223.007	Cells_EBV-transformed_lymphocytes	0.104208
rs1396862	ENSG00000186868.15	MAPT	Lung	3.22069e-31	1.1083	0.970885	1.24932	0.193204	Cis	1.5	3.40149e-32	chr17	45825631	G	A	chr17	45894382	46028334	68751	A549-ACE2_8h_Ho2020	1.5	1.26847	Brain_Cerebellum	223.007	Cells_EBV-transformed_lymphocytes	0.104208
rs62057148	ENSG00000186868.15	MAPT	Lung	3.22069e-31	1.1083	0.950556	1.236	0.193204	Cis	2	3.40149e-32	chr17	45826119	G	C	chr17	45894382	46028334	68263	A549-ACE2_8h_Ho2020	2	1.26847	Brain_Cerebellum	223.007	Cells_EBV-transformed_lymphocytes	0.104208
rs62057149	ENSG00000186868.15	MAPT	Lung	3.22069e-31	1.1083	0.961428	1.25086	0.193204	Cis	2	3.40149e-32	chr17	45826180	A	G	chr17	45894382	46028334	68202	A549-ACE2_8h_Ho2020	2	1.26847	Brain_Cerebellum	223.007	Cells_EBV-transformed_lymphocytes	0.104208
rs62057150	ENSG00000186868.15	MAPT	Lung	3.22069e-31	1.1083	0.969893	1.26068	0.193204	Cis	2	3.40149e-32	chr17	45826182	C	T	chr17	45894382	46028334	68200	A549-ACE2_8h_Ho2020	2	1.26847	Brain_Cerebellum	223.007	Cells_EBV-transformed_lymphocytes	0.104208
rs62057151	ENSG00000186868.15	MAPT	Lung	1.16114e-28	1.08566	0.936643	1.23954	0.201942	Cis	2	1.33802e-29	chr17	45826476	C	T	chr17	45894382	46028334	67906	A549-ACE2_8h_Ho2020	2	1.26847	Brain_Cerebellum	223.007	Cells_EBV-transformed_lymphocytes	0.104208
rs62057152	ENSG00000186868.15	MAPT	Lung	3.22069e-31	1.1083	0.964983	1.23875	0.193204	Cis	2	3.40149e-32	chr17	45826744	G	C	chr17	45894382	46028334	67638	A549-ACE2_8h_Ho2020	2	1.26847	Brain_Cerebellum	223.007	Cells_EBV-transformed_lymphocytes	0.104208
rs17689824	ENSG00000186868.15	MAPT	Lung	3.22069e-31	1.1083	0.973594	1.24645	0.193204	Cis	5	3.40149e-32	chr17	45827031	C	T	chr17	45894382	46028334	67351	A549-ACE2_8h_Ho2020	5	1.26847	Brain_Cerebellum	223.007	Cells_EBV-transformed_lymphocytes	0.104208
rs62057153	ENSG00000186868.15	MAPT	Lung	3.22069e-31	1.1083	0.966082	1.24632	0.193204	Cis	5	3.40149e-32	chr17	45827162	T	C	chr17	45894382	46028334	67220	A549-ACE2_8h_Ho2020	5	1.26847	Brain_Cerebellum	223.007	Cells_EBV-transformed_lymphocytes	0.104208
rs62057154	ENSG00000186868.15	MAPT	Lung	3.22069e-31	1.1083	0.965571	1.24281	0.193204	Cis	5	3.40149e-32	chr17	45827244	C	T	chr17	45894382	46028334	67138	A549-ACE2_8h_Ho2020	5	1.26847	Brain_Cerebellum	223.007	Cells_EBV-transformed_lymphocytes	0.104208
rs62057155	ENSG00000186868.15	MAPT	Lung	3.22069e-31	1.1083	0.956504	1.25307	0.193204	Cis	5	3.40149e-32	chr17	45827307	C	T	chr17	45894382	46028334	67075	A549-ACE2_8h_Ho2020	5	1.26847	Brain_Cerebellum	223.007	Cells_EBV-transformed_lymphocytes	0.104208
rs62057156	ENSG00000186868.15	MAPT	Lung	3.22069e-31	1.1083	0.96153	1.26275	0.193204	Cis	5	3.40149e-32	chr17	45827582	G	C	chr17	45894382	46028334	66800	A549-ACE2_8h_Ho2020	5	1.26847	Brain_Cerebellum	223.007	Cells_EBV-transformed_lymphocytes	0.104208
rs78872653	ENSG00000186868.15	MAPT	Lung	3.22069e-31	1.1083	0.958527	1.24939	0.193204	Cis	2.5	3.40149e-32	chr17	45827768	G	A	chr17	45894382	46028334	66614	A549-ACE2_8h_Ho2020	2.5	1.26847	Brain_Cerebellum	223.007	Cells_EBV-transformed_lymphocytes	0.104208
rs17763086	ENSG00000186868.15	MAPT	Lung	3.22069e-31	1.1083	0.958553	1.24894	0.193204	Cis	3	3.40149e-32	chr17	45828115	T	G	chr17	45894382	46028334	66267	A549-ACE2_8h_Ho2020	3	1.26847	Brain_Cerebellum	223.007	Cells_EBV-transformed_lymphocytes	0.104208
rs17425752	ENSG00000186868.15	MAPT	Lung	3.22069e-31	1.1083	0.965886	1.24391	0.193204	Cis	3.5	3.40149e-32	chr17	45829360	A	C	chr17	45894382	46028334	65022	A549-ACE2_8h_Ho2020	3.5	1.26847	Brain_Cerebellum	223.007	Cells_EBV-transformed_lymphocytes	0.104208
rs17689882	ENSG00000186868.15	MAPT	Lung	1.03313e-30	1.10289	0.959282	1.23331	0.192233	Cis	3.5	1.12412e-31	chr17	45829462	G	A	chr17	45894382	46028334	64920	A549-ACE2_8h_Ho2020	3.5	1.26847	Brain_Cerebellum	223.007	Cells_EBV-transformed_lymphocytes	0.104208
rs62057158	ENSG00000186868.15	MAPT	Lung	3.22069e-31	1.1083	0.969139	1.25233	0.193204	Cis	2.5	3.40149e-32	chr17	45829777	G	A	chr17	45894382	46028334	64605	A549-ACE2_8h_Ho2020	2.5	1.26847	Brain_Cerebellum	223.007	Cells_EBV-transformed_lymphocytes	0.104208
rs3029044	ENSG00000186868.15	MAPT	Lung	6.59709e-31	1.10607	0.973164	1.25615	0.192607	Cis	2.5	7.14429e-32	chr17	45830275	C	CAGGTGG	chr17	45894382	46028334	64107	A549-ACE2_8h_Ho2020	2.5	1.26847	Brain_Cerebellum	223.007	Cells_EBV-transformed_lymphocytes	0.104208
rs16940671	ENSG00000186868.15	MAPT	Lung	3.22069e-31	1.1083	0.977083	1.26773	0.193204	Cis	2	3.40149e-32	chr17	45830785	C	T	chr17	45894382	46028334	63597	A549-ACE2_8h_Ho2020	2	1.26847	Brain_Cerebellum	223.007	Cells_EBV-transformed_lymphocytes	0.104208
rs16940672	ENSG00000186868.15	MAPT	Lung	3.22069e-31	1.1083	0.971735	1.26424	0.193204	Cis	2	3.40149e-32	chr17	45830786	C	T	chr17	45894382	46028334	63596	A549-ACE2_8h_Ho2020	2	1.26847	Brain_Cerebellum	223.007	Cells_EBV-transformed_lymphocytes	0.104208
rs565667714	ENSG00000186868.15	MAPT	Lung	3.22069e-31	1.1083	0.970094	1.25101	0.193204	Cis	3	3.40149e-32	chr17	45831110	GT	G	chr17	45894382	46028334	63272	A549-ACE2_8h_Ho2020	3	1.26847	Brain_Cerebellum	223.007	Cells_EBV-transformed_lymphocytes	0.104208
rs55763795	ENSG00000186868.15	MAPT	Lung	3.22069e-31	1.1083	0.955202	1.24743	0.193204	Cis	3	3.40149e-32	chr17	45831407	G	C	chr17	45894382	46028334	62975	A549-ACE2_8h_Ho2020	3	1.26847	Brain_Cerebellum	223.007	Cells_EBV-transformed_lymphocytes	0.104208
rs55865707	ENSG00000186868.15	MAPT	Lung	3.22069e-31	1.1083	0.96536	1.24882	0.193204	Cis	2	3.40149e-32	chr17	45831460	T	G	chr17	45894382	46028334	62922	A549-ACE2_8h_Ho2020	2	1.26847	Brain_Cerebellum	223.007	Cells_EBV-transformed_lymphocytes	0.104208
rs62054760	ENSG00000186868.15	MAPT	Lung	3.22069e-31	1.1083	0.953597	1.25501	0.193204	Cis	2	3.40149e-32	chr17	45831623	C	T	chr17	45894382	46028334	62759	A549-ACE2_8h_Ho2020	2	1.26847	Brain_Cerebellum	223.007	Cells_EBV-transformed_lymphocytes	0.104208
rs62054761	ENSG00000186868.15	MAPT	Lung	3.22069e-31	1.1083	0.965646	1.26596	0.193204	Cis	2	3.40149e-32	chr17	45831642	C	T	chr17	45894382	46028334	62740	A549-ACE2_8h_Ho2020	2	1.26847	Brain_Cerebellum	223.007	Cells_EBV-transformed_lymphocytes	0.104208
rs62054762	ENSG00000186868.15	MAPT	Lung	3.22069e-31	1.1083	0.965543	1.25826	0.193204	Cis	2	3.40149e-32	chr17	45831656	G	T	chr17	45894382	46028334	62726	A549-ACE2_8h_Ho2020	2	1.26847	Brain_Cerebellum	223.007	Cells_EBV-transformed_lymphocytes	0.104208
rs17689918	ENSG00000186868.15	MAPT	Lung	3.22069e-31	1.1083	0.957274	1.24269	0.193204	Cis	2	3.40149e-32	chr17	45832722	G	A	chr17	45894382	46028334	61660	A549-ACE2_8h_Ho2020	2	1.26847	Brain_Cerebellum	223.007	Cells_EBV-transformed_lymphocytes	0.104208
rs17763199	ENSG00000186868.15	MAPT	Lung	3.22069e-31	1.1083	0.964383	1.25412	0.193204	Cis	2	3.40149e-32	chr17	45832817	G	A	chr17	45894382	46028334	61565	A549-ACE2_8h_Ho2020	2	1.26847	Brain_Cerebellum	223.007	Cells_EBV-transformed_lymphocytes	0.104208
rs62054763	ENSG00000186868.15	MAPT	Lung	3.22069e-31	1.1083	0.966109	1.25587	0.193204	Cis	2	3.40149e-32	chr17	45832896	C	G	chr17	45894382	46028334	61486	A549-ACE2_8h_Ho2020	2	1.26847	Brain_Cerebellum	223.007	Cells_EBV-transformed_lymphocytes	0.104208
rs17689966	ENSG00000186868.15	MAPT	Lung	1.51327e-12	-0.587295	-0.723953	-0.454624	0.438835	Cis	2.5	2.51099e-13	chr17	45833089	G	A	chr17	45894382	46028334	61293	A549-ACE2_8h_Ho2020	2.5	1.26847	Brain_Cerebellum	223.007	Cells_EBV-transformed_lymphocytes	0.104208
rs16940674	ENSG00000186868.15	MAPT	Lung	3.22069e-31	1.1083	0.947886	1.24994	0.193204	Cis	2.5	3.40149e-32	chr17	45833141	C	T	chr17	45894382	46028334	61241	A549-ACE2_8h_Ho2020	2.5	1.26847	Brain_Cerebellum	223.007	Cells_EBV-transformed_lymphocytes	0.104208
rs16940681	ENSG00000186868.15	MAPT	Lung	3.22069e-31	1.1083	0.959927	1.24771	0.193204	Cis	2.5	3.40149e-32	chr17	45834793	G	C	chr17	45894382	46028334	59589	A549-ACE2_8h_Ho2020	2.5	1.26847	Brain_Cerebellum	223.007	Cells_EBV-transformed_lymphocytes	0.104208
rs112691859	ENSG00000186868.15	MAPT	Lung	3.22069e-31	1.1083	0.954903	1.24422	0.193204	Cis	2.5	3.40149e-32	chr17	45834901	T	TG	chr17	45894382	46028334	59481	A549-ACE2_8h_Ho2020	2.5	1.26847	Brain_Cerebellum	223.007	Cells_EBV-transformed_lymphocytes	0.104208
rs28364021	ENSG00000186868.15	MAPT	Lung	2.22273e-30	1.09439	0.956334	1.23842	0.192233	Cis	2.5	2.52364e-31	chr17	45834916	C	T	chr17	45894382	46028334	59466	A549-ACE2_8h_Ho2020	2.5	1.26847	Brain_Cerebellum	223.007	Cells_EBV-transformed_lymphocytes	0.104208
rs2316765	ENSG00000186868.15	MAPT	Lung	3.22069e-31	1.1083	0.979107	1.2347	0.193204	Cis	2.5	3.40149e-32	chr17	45835088	T	C	chr17	45894382	46028334	59294	A549-ACE2_8h_Ho2020	2.5	1.26847	Brain_Cerebellum	223.007	Cells_EBV-transformed_lymphocytes	0.104208
rs878886	ENSG00000186868.15	MAPT	Lung	3.22069e-31	1.1083	0.963535	1.25304	0.193204	Cis	2.5	3.40149e-32	chr17	45835124	C	G	chr17	45894382	46028334	59258	A549-ACE2_8h_Ho2020	2.5	1.26847	Brain_Cerebellum	223.007	Cells_EBV-transformed_lymphocytes	0.104208
rs878887	ENSG00000186868.15	MAPT	Lung	3.22069e-31	1.1083	0.95493	1.24915	0.193204	Cis	2.5	3.40149e-32	chr17	45835216	C	T	chr17	45894382	46028334	59166	A549-ACE2_8h_Ho2020	2.5	1.26847	Brain_Cerebellum	223.007	Cells_EBV-transformed_lymphocytes	0.104208
rs878888	ENSG00000186868.15	MAPT	Lung	3.22069e-31	1.1083	0.967436	1.24635	0.193204	Cis	2.5	3.40149e-32	chr17	45835269	A	G	chr17	45894382	46028334	59113	A549-ACE2_8h_Ho2020	2.5	1.26847	Brain_Cerebellum	223.007	Cells_EBV-transformed_lymphocytes	0.104208
rs4525537	ENSG00000186868.15	MAPT	Lung	3.22069e-31	1.1083	0.964963	1.24448	0.193204	Cis	2.5	3.40149e-32	chr17	45835357	T	C	chr17	45894382	46028334	59025	A549-ACE2_8h_Ho2020	2.5	1.26847	Brain_Cerebellum	223.007	Cells_EBV-transformed_lymphocytes	0.104208
rs4640231	ENSG00000186868.15	MAPT	Lung	3.22069e-31	1.1083	0.942735	1.24705	0.193204	Cis	2.5	3.40149e-32	chr17	45835420	G	C	chr17	45894382	46028334	58962	A549-ACE2_8h_Ho2020	2.5	1.26847	Brain_Cerebellum	223.007	Cells_EBV-transformed_lymphocytes	0.104208
rs4482334	ENSG00000186868.15	MAPT	Lung	3.22069e-31	1.1083	0.97353	1.26309	0.193204	Cis	2.5	3.40149e-32	chr17	45835464	T	C	chr17	45894382	46028334	58918	A549-ACE2_8h_Ho2020	2.5	1.26847	Brain_Cerebellum	223.007	Cells_EBV-transformed_lymphocytes	0.104208
rs56127111	ENSG00000186868.15	MAPT	Lung	3.22069e-31	1.1083	0.953834	1.23973	0.193204	Cis	2.5	3.40149e-32	chr17	45835949	C	T	chr17	45894382	46028334	58433	A549-ACE2_8h_Ho2020	2.5	1.26847	Brain_Cerebellum	223.007	Cells_EBV-transformed_lymphocytes	0.104208
rs549810804	ENSG00000186868.15	MAPT	Lung	3.22069e-31	1.1083	0.973006	1.24422	0.193204	Cis	2.5	3.40149e-32	chr17	45835994	TGAGGGCAGGAGG	T	chr17	45894382	46028334	58388	A549-ACE2_8h_Ho2020	2.5	1.26847	Brain_Cerebellum	223.007	Cells_EBV-transformed_lymphocytes	0.104208
rs242948	ENSG00000186868.15	MAPT	Lung	2.20029e-12	-0.576267	-0.721978	-0.438814	0.436893	Cis	2.5	3.6631e-13	chr17	45836178	G	T	chr17	45894382	46028334	58204	A549-ACE2_8h_Ho2020	2.5	1.26847	Brain_Cerebellum	223.007	Cells_EBV-transformed_lymphocytes	0.104208
rs75104593	ENSG00000186868.15	MAPT	Lung	3.22069e-31	1.1083	0.953416	1.25541	0.193204	Cis	2.5	3.40149e-32	chr17	45836191	T	G	chr17	45894382	46028334	58191	A549-ACE2_8h_Ho2020	2.5	1.26847	Brain_Cerebellum	223.007	Cells_EBV-transformed_lymphocytes	0.104208
rs74998289	ENSG00000186868.15	MAPT	Lung	3.22069e-31	1.1083	0.960326	1.23774	0.193204	Cis	2.5	3.40149e-32	chr17	45836192	T	G	chr17	45894382	46028334	58190	A549-ACE2_8h_Ho2020	2.5	1.26847	Brain_Cerebellum	223.007	Cells_EBV-transformed_lymphocytes	0.104208
rs10445362	ENSG00000186868.15	MAPT	Lung	3.22069e-31	1.1083	0.963284	1.25726	0.193204	Cis	2.5	3.40149e-32	chr17	45837188	C	A	chr17	45894382	46028334	57194	A549-ACE2_8h_Ho2020	2.5	1.26847	Brain_Cerebellum	223.007	Cells_EBV-transformed_lymphocytes	0.104208
rs10445363	ENSG00000186868.15	MAPT	Lung	2.22273e-30	1.09439	0.94629	1.23269	0.192233	Cis	2.5	2.52364e-31	chr17	45837192	G	A	chr17	45894382	46028334	57190	A549-ACE2_8h_Ho2020	2.5	1.26847	Brain_Cerebellum	223.007	Cells_EBV-transformed_lymphocytes	0.104208
rs62054802	ENSG00000186868.15	MAPT	Lung	3.22069e-31	1.1083	0.971098	1.25387	0.193204	Cis	2.5	3.40149e-32	chr17	45837232	G	C	chr17	45894382	46028334	57150	A549-ACE2_8h_Ho2020	2.5	1.26847	Brain_Cerebellum	223.007	Cells_EBV-transformed_lymphocytes	0.104208
rs62054803	ENSG00000186868.15	MAPT	Lung	3.22069e-31	1.1083	0.962303	1.2539	0.193204	Cis	2.5	3.40149e-32	chr17	45837362	G	T	chr17	45894382	46028334	57020	A549-ACE2_8h_Ho2020	2.5	1.26847	Brain_Cerebellum	223.007	Cells_EBV-transformed_lymphocytes	0.104208
rs62054804	ENSG00000186868.15	MAPT	Lung	3.22069e-31	1.1083	0.976455	1.25423	0.193204	Cis	2.5	3.40149e-32	chr17	45837443	C	T	chr17	45894382	46028334	56939	A549-ACE2_8h_Ho2020	2.5	1.26847	Brain_Cerebellum	223.007	Cells_EBV-transformed_lymphocytes	0.104208
rs201128097	ENSG00000186868.15	MAPT	Lung	3.22069e-31	1.1083	0.956129	1.25479	0.193204	Cis	2.5	3.40149e-32	chr17	45837613	AC	A	chr17	45894382	46028334	56769	A549-ACE2_8h_Ho2020	2.5	1.26847	Brain_Cerebellum	223.007	Cells_EBV-transformed_lymphocytes	0.104208
rs572543580	ENSG00000186868.15	MAPT	Lung	3.22069e-31	1.1083	0.964797	1.24207	0.193204	Cis	2.5	3.40149e-32	chr17	45837615	C	G	chr17	45894382	46028334	56767	A549-ACE2_8h_Ho2020	2.5	1.26847	Brain_Cerebellum	223.007	Cells_EBV-transformed_lymphocytes	0.104208
rs71904125	ENSG00000186868.15	MAPT	Lung	3.22069e-31	1.1083	0.968616	1.24668	0.193204	Cis	2.5	3.40149e-32	chr17	45837624	AAC	A	chr17	45894382	46028334	56758	A549-ACE2_8h_Ho2020	2.5	1.26847	Brain_Cerebellum	223.007	Cells_EBV-transformed_lymphocytes	0.104208
rs62054805	ENSG00000186868.15	MAPT	Lung	3.22069e-31	1.1083	0.957798	1.25068	0.193204	Cis	2.5	3.40149e-32	chr17	45837688	A	G	chr17	45894382	46028334	56694	A549-ACE2_8h_Ho2020	2.5	1.26847	Brain_Cerebellum	223.007	Cells_EBV-transformed_lymphocytes	0.104208
rs62054806	ENSG00000186868.15	MAPT	Lung	3.22069e-31	1.1083	0.967744	1.2458	0.193204	Cis	2.5	3.40149e-32	chr17	45837946	C	T	chr17	45894382	46028334	56436	A549-ACE2_8h_Ho2020	2.5	1.26847	Brain_Cerebellum	223.007	Cells_EBV-transformed_lymphocytes	0.104208
rs62054807	ENSG00000186868.15	MAPT	Lung	9.24946e-23	0.922697	0.789758	1.08513	0.246602	Cis	2.5	1.1158e-23	chr17	45838131	C	T	chr17	45894382	46028334	56251	A549-ACE2_8h_Ho2020	2.5	1.26847	Brain_Cerebellum	223.007	Cells_EBV-transformed_lymphocytes	0.104208
rs10445364	ENSG00000186868.15	MAPT	Lung	3.22069e-31	1.1083	0.968831	1.2561	0.193204	Cis	3	3.40149e-32	chr17	45838990	G	A	chr17	45894382	46028334	55392	A549-ACE2_8h_Ho2020	3	1.26847	Brain_Cerebellum	223.007	Cells_EBV-transformed_lymphocytes	0.104208
rs10445333	ENSG00000186868.15	MAPT	Lung	3.22069e-31	1.1083	0.958183	1.23586	0.193204	Cis	3	3.40149e-32	chr17	45839143	A	G	chr17	45894382	46028334	55239	A549-ACE2_8h_Ho2020	3	1.26847	Brain_Cerebellum	223.007	Cells_EBV-transformed_lymphocytes	0.104208
rs17690176	ENSG00000186868.15	MAPT	Lung	3.22069e-31	1.1083	0.97592	1.25705	0.193204	Cis	1.5	3.40149e-32	chr17	45839407	A	C	chr17	45894382	46028334	54975	A549-ACE2_8h_Ho2020	1.5	1.26847	Brain_Cerebellum	223.007	Cells_EBV-transformed_lymphocytes	0.104208
rs78328427	ENSG00000186868.15	MAPT	Lung	3.22069e-31	1.1083	0.954461	1.26181	0.193204	Cis	1.5	3.40149e-32	chr17	45839566	G	A	chr17	45894382	46028334	54816	A549-ACE2_8h_Ho2020	1.5	1.26847	Brain_Cerebellum	223.007	Cells_EBV-transformed_lymphocytes	0.104208
rs77692262	ENSG00000186868.15	MAPT	Lung	5.5046e-31	1.09617	0.950127	1.23749	0.194175	Cis	1.5	5.9525e-32	chr17	45839720	A	G	chr17	45894382	46028334	54662	A549-ACE2_8h_Ho2020	1.5	1.26847	Brain_Cerebellum	223.007	Cells_EBV-transformed_lymphocytes	0.104208
rs242947	ENSG00000186868.15	MAPT	Lung	2.18067e-12	-0.570255	-0.719787	-0.442631	0.441748	Cis	1.5	3.62958e-13	chr17	45839770	G	A	chr17	45894382	46028334	54612	A549-ACE2_8h_Ho2020	1.5	1.26847	Brain_Cerebellum	223.007	Cells_EBV-transformed_lymphocytes	0.104208
rs56023973	ENSG00000186868.15	MAPT	Lung	3.07917e-30	1.10635	0.967428	1.24923	0.19043	Cis	2.5	3.50938e-31	chr17	45840410	G	T	chr17	45894382	46028334	53972	A549-ACE2_8h_Ho2020	2.5	1.26847	Brain_Cerebellum	223.007	Cells_EBV-transformed_lymphocytes	0.104208
rs17763515	ENSG00000186868.15	MAPT	Lung	3.22069e-31	1.1083	0.968542	1.25277	0.193204	Cis	2.5	3.40149e-32	chr17	45840452	G	A	chr17	45894382	46028334	53930	A549-ACE2_8h_Ho2020	2.5	1.26847	Brain_Cerebellum	223.007	Cells_EBV-transformed_lymphocytes	0.104208
rs17763533	ENSG00000186868.15	MAPT	Lung	3.22069e-31	1.1083	0.949406	1.24138	0.193204	Cis	2	3.40149e-32	chr17	45840824	T	C	chr17	45894382	46028334	53558	A549-ACE2_8h_Ho2020	2	1.26847	Brain_Cerebellum	223.007	Cells_EBV-transformed_lymphocytes	0.104208
rs62054809	ENSG00000186868.15	MAPT	Lung	3.22069e-31	1.1083	0.96679	1.24734	0.193204	Cis	2	3.40149e-32	chr17	45840873	C	T	chr17	45894382	46028334	53509	A549-ACE2_8h_Ho2020	2	1.26847	Brain_Cerebellum	223.007	Cells_EBV-transformed_lymphocytes	0.104208
rs112104267	ENSG00000186868.15	MAPT	Lung	3.22069e-31	1.1083	0.96427	1.25255	0.193204	Cis	2	3.40149e-32	chr17	45840935	GCCAGGAGTTCGAGA	G	chr17	45894382	46028334	53447	A549-ACE2_8h_Ho2020	2	1.26847	Brain_Cerebellum	223.007	Cells_EBV-transformed_lymphocytes	0.104208
rs112583797	ENSG00000186868.15	MAPT	Lung	3.22069e-31	1.1083	0.956647	1.24199	0.193204	Cis	2	3.40149e-32	chr17	45841052	A	G	chr17	45894382	46028334	53330	A549-ACE2_8h_Ho2020	2	1.26847	Brain_Cerebellum	223.007	Cells_EBV-transformed_lymphocytes	0.104208
rs74922289	ENSG00000186868.15	MAPT	Lung	2.57527e-31	1.11452	0.966251	1.24618	0.192233	Cis	2	2.10567e-32	chr17	45841158	A	G	chr17	45894382	46028334	53224	A549-ACE2_8h_Ho2020	2	1.26847	Brain_Cerebellum	223.007	Cells_EBV-transformed_lymphocytes	0.104208
rs56971664	ENSG00000186868.15	MAPT	Lung	1.02965e-31	1.11366	0.978137	1.2628	0.195146	Cis	2	7.90726e-33	chr17	45841247	T	C	chr17	45894382	46028334	53135	A549-ACE2_8h_Ho2020	2	1.26847	Brain_Cerebellum	223.007	Cells_EBV-transformed_lymphocytes	0.104208
rs62054811	ENSG00000186868.15	MAPT	Lung	2.41274e-30	1.0956	0.939632	1.24398	0.192233	Cis	2	2.74127e-31	chr17	45841285	C	G	chr17	45894382	46028334	53097	A549-ACE2_8h_Ho2020	2	1.26847	Brain_Cerebellum	223.007	Cells_EBV-transformed_lymphocytes	0.104208
rs2316766	ENSG00000186868.15	MAPT	Lung	3.22069e-31	1.1083	0.968627	1.27039	0.193204	Cis	4.5	3.40149e-32	chr17	45841702	G	T	chr17	45894382	46028334	52680	A549-ACE2_8h_Ho2020	4.5	1.26847	Brain_Cerebellum	223.007	Cells_EBV-transformed_lymphocytes	0.104208
rs2316767	ENSG00000186868.15	MAPT	Lung	3.22069e-31	1.1083	0.972141	1.25018	0.193204	Cis	4.5	3.40149e-32	chr17	45841704	T	C	chr17	45894382	46028334	52678	A549-ACE2_8h_Ho2020	4.5	1.26847	Brain_Cerebellum	223.007	Cells_EBV-transformed_lymphocytes	0.104208
rs2316768	ENSG00000186868.15	MAPT	Lung	3.22069e-31	1.1083	0.952423	1.2377	0.193204	Cis	4.5	3.40149e-32	chr17	45841707	G	T	chr17	45894382	46028334	52675	A549-ACE2_8h_Ho2020	4.5	1.26847	Brain_Cerebellum	223.007	Cells_EBV-transformed_lymphocytes	0.104208
rs2106786	ENSG00000186868.15	MAPT	Lung	3.22069e-31	1.1083	0.97135	1.24194	0.193204	Cis	4.5	3.40149e-32	chr17	45841730	A	G	chr17	45894382	46028334	52652	A549-ACE2_8h_Ho2020	4.5	1.26847	Brain_Cerebellum	223.007	Cells_EBV-transformed_lymphocytes	0.104208
rs2106785	ENSG00000186868.15	MAPT	Lung	3.22069e-31	1.1083	0.964362	1.24837	0.193204	Cis	4.5	3.40149e-32	chr17	45841739	C	T	chr17	45894382	46028334	52643	A549-ACE2_8h_Ho2020	4.5	1.26847	Brain_Cerebellum	223.007	Cells_EBV-transformed_lymphocytes	0.104208
rs56150806	ENSG00000186868.15	MAPT	Lung	3.22069e-31	1.1083	0.967506	1.26122	0.193204	Cis	1.5	3.40149e-32	chr17	45841935	T	C	chr17	45894382	46028334	52447	A549-ACE2_8h_Ho2020	1.5	1.26847	Brain_Cerebellum	223.007	Cells_EBV-transformed_lymphocytes	0.104208
rs17690314	ENSG00000186868.15	MAPT	Lung	3.22069e-31	1.1083	0.961705	1.24905	0.193204	Cis	1.5	3.40149e-32	chr17	45842518	T	G	chr17	45894382	46028334	51864	A549-ACE2_8h_Ho2020	1.5	1.26847	Brain_Cerebellum	223.007	Cells_EBV-transformed_lymphocytes	0.104208
rs56233672	ENSG00000186868.15	MAPT	Lung	3.22069e-31	1.1083	0.9694	1.25633	0.193204	Cis	1.5	3.40149e-32	chr17	45842934	T	C	chr17	45894382	46028334	51448	A549-ACE2_8h_Ho2020	1.5	1.26847	Brain_Cerebellum	223.007	Cells_EBV-transformed_lymphocytes	0.104208
rs56354807	ENSG00000186868.15	MAPT	Lung	3.22069e-31	1.1083	0.976093	1.25047	0.193204	Cis	1.5	3.40149e-32	chr17	45843012	C	T	chr17	45894382	46028334	51370	A549-ACE2_8h_Ho2020	1.5	1.26847	Brain_Cerebellum	223.007	Cells_EBV-transformed_lymphocytes	0.104208
rs55718212	ENSG00000186868.15	MAPT	Lung	3.22069e-31	1.1083	0.966913	1.26136	0.193204	Cis	1.5	3.40149e-32	chr17	45843045	T	C	chr17	45894382	46028334	51337	A549-ACE2_8h_Ho2020	1.5	1.26847	Brain_Cerebellum	223.007	Cells_EBV-transformed_lymphocytes	0.104208
rs17690326	ENSG00000186868.15	MAPT	Lung	3.22069e-31	1.1083	0.945234	1.238	0.193204	Cis	4	3.40149e-32	chr17	45843608	T	C	chr17	45894382	46028334	50774	A549-ACE2_8h_Ho2020	4	1.26847	Brain_Cerebellum	223.007	Cells_EBV-transformed_lymphocytes	0.104208
rs17763596	ENSG00000186868.15	MAPT	Lung	3.22069e-31	1.1083	0.970533	1.24895	0.193204	Cis	4	3.40149e-32	chr17	45843844	G	T	chr17	45894382	46028334	50538	A549-ACE2_8h_Ho2020	4	1.26847	Brain_Cerebellum	223.007	Cells_EBV-transformed_lymphocytes	0.104208
rs62054814	ENSG00000186868.15	MAPT	Lung	3.22069e-31	1.1083	0.964482	1.26262	0.193204	Cis	2	3.40149e-32	chr17	45844206	T	A	chr17	45894382	46028334	50176	A549-ACE2_8h_Ho2020	2	1.26847	Brain_Cerebellum	223.007	Cells_EBV-transformed_lymphocytes	0.104208
rs17763634	ENSG00000186868.15	MAPT	Lung	3.22069e-31	1.1083	0.959689	1.24866	0.193204	Cis	2	3.40149e-32	chr17	45844388	T	C	chr17	45894382	46028334	49994	A549-ACE2_8h_Ho2020	2	1.26847	Brain_Cerebellum	223.007	Cells_EBV-transformed_lymphocytes	0.104208
rs62621252	ENSG00000186868.15	MAPT	Lung	3.22069e-31	1.1083	0.952519	1.25239	0.193204	Cis	4	3.40149e-32	chr17	45845576	T	C	chr17	45894382	46028334	48806	A549-ACE2_8h_Ho2020	4	1.26847	Brain_Cerebellum	223.007	Cells_EBV-transformed_lymphocytes	0.104208
rs12185233	ENSG00000186868.15	MAPT	Lung	3.22069e-31	1.1083	0.97257	1.24844	0.193204	Cis	4.5	3.40149e-32	chr17	45846288	G	C	chr17	45894382	46028334	48094	A549-ACE2_8h_Ho2020	4.5	1.26847	Brain_Cerebellum	223.007	Cells_EBV-transformed_lymphocytes	0.104208
rs12185268	ENSG00000186868.15	MAPT	Lung	3.22069e-31	1.1083	0.967931	1.24634	0.193204	Cis	1	3.40149e-32	chr17	45846317	A	G	chr17	45894382	46028334	48065	A549-ACE2_8h_Ho2020	1	1.26847	Brain_Cerebellum	223.007	Cells_EBV-transformed_lymphocytes	0.104208
rs12185235	ENSG00000186868.15	MAPT	Lung	3.22069e-31	1.1083	0.957999	1.23845	0.193204	Cis	1	3.40149e-32	chr17	45846337	C	T	chr17	45894382	46028334	48045	A549-ACE2_8h_Ho2020	1	1.26847	Brain_Cerebellum	223.007	Cells_EBV-transformed_lymphocytes	0.104208
rs11079725	ENSG00000186868.15	MAPT	Lung	3.22069e-31	1.1083	0.965741	1.24894	0.193204	Cis	1	3.40149e-32	chr17	45846568	T	C	chr17	45894382	46028334	47814	A549-ACE2_8h_Ho2020	1	1.26847	Brain_Cerebellum	223.007	Cells_EBV-transformed_lymphocytes	0.104208
rs12373123	ENSG00000186868.15	MAPT	Lung	3.22069e-31	1.1083	0.966909	1.26203	0.193204	Cis	1	3.40149e-32	chr17	45846707	T	C	chr17	45894382	46028334	47675	A549-ACE2_8h_Ho2020	1	1.26847	Brain_Cerebellum	223.007	Cells_EBV-transformed_lymphocytes	0.104208
rs12373142	ENSG00000186868.15	MAPT	Lung	3.22069e-31	1.1083	0.963582	1.23878	0.193204	Cis	4	3.40149e-32	chr17	45846834	C	G	chr17	45894382	46028334	47548	A549-ACE2_8h_Ho2020	4	1.26847	Brain_Cerebellum	223.007	Cells_EBV-transformed_lymphocytes	0.104208
rs12373124	ENSG00000186868.15	MAPT	Lung	3.22069e-31	1.1083	0.976425	1.2568	0.193204	Cis	4	3.40149e-32	chr17	45846853	T	C	chr17	45894382	46028334	47529	A549-ACE2_8h_Ho2020	4	1.26847	Brain_Cerebellum	223.007	Cells_EBV-transformed_lymphocytes	0.104208
rs12373140	ENSG00000186868.15	MAPT	Lung	3.22069e-31	1.1083	0.977007	1.24603	0.193204	Cis	4	3.40149e-32	chr17	45846865	G	A	chr17	45894382	46028334	47517	A549-ACE2_8h_Ho2020	4	1.26847	Brain_Cerebellum	223.007	Cells_EBV-transformed_lymphocytes	0.104208
rs12373168	ENSG00000186868.15	MAPT	Lung	3.37706e-28	1.02002	0.887129	1.16484	0.220388	Cis	4	3.89947e-29	chr17	45846971	A	C	chr17	45894382	46028334	47411	A549-ACE2_8h_Ho2020	4	1.26847	Brain_Cerebellum	223.007	Cells_EBV-transformed_lymphocytes	0.104208
rs17690661	ENSG00000186868.15	MAPT	Lung	3.22069e-31	1.1083	0.965197	1.24576	0.193204	Cis	4	3.40149e-32	chr17	45847155	G	A	chr17	45894382	46028334	47227	A549-ACE2_8h_Ho2020	4	1.26847	Brain_Cerebellum	223.007	Cells_EBV-transformed_lymphocytes	0.104208
rs55943825	ENSG00000186868.15	MAPT	Lung	3.22069e-31	1.1083	0.953467	1.24121	0.193204	Cis	4	3.40149e-32	chr17	45847410	C	T	chr17	45894382	46028334	46972	A549-ACE2_8h_Ho2020	4	1.26847	Brain_Cerebellum	223.007	Cells_EBV-transformed_lymphocytes	0.104208
rs17690679	ENSG00000186868.15	MAPT	Lung	2.22273e-30	1.09439	0.945105	1.23121	0.192233	Cis	4	2.52364e-31	chr17	45847437	A	G	chr17	45894382	46028334	46945	A549-ACE2_8h_Ho2020	4	1.26847	Brain_Cerebellum	223.007	Cells_EBV-transformed_lymphocytes	0.104208
rs17690703	ENSG00000186868.15	MAPT	Lung	1.09488e-23	0.927812	0.783335	1.09366	0.231068	Cis	4	1.31389e-24	chr17	45847931	C	T	chr17	45894382	46028334	46451	A549-ACE2_8h_Ho2020	4	1.26847	Brain_Cerebellum	223.007	Cells_EBV-transformed_lymphocytes	0.104208
rs17769490	ENSG00000186868.15	MAPT	Lung	3.22069e-31	1.1083	0.982966	1.25547	0.193204	Cis	4	3.40149e-32	chr17	45848239	G	A	chr17	45894382	46028334	46143	A549-ACE2_8h_Ho2020	4	1.26847	Brain_Cerebellum	223.007	Cells_EBV-transformed_lymphocytes	0.104208
rs77063768	ENSG00000186868.15	MAPT	Lung	3.22069e-31	1.1083	0.956114	1.24569	0.193204	Cis	4	3.40149e-32	chr17	45848363	A	G	chr17	45894382	46028334	46019	A549-ACE2_8h_Ho2020	4	1.26847	Brain_Cerebellum	223.007	Cells_EBV-transformed_lymphocytes	0.104208
rs62054817	ENSG00000186868.15	MAPT	Lung	3.22069e-31	1.1083	0.968514	1.25192	0.193204	Cis	1.5	3.40149e-32	chr17	45848600	G	A	chr17	45894382	46028334	45782	A549-ACE2_8h_Ho2020	1.5	1.26847	Brain_Cerebellum	223.007	Cells_EBV-transformed_lymphocytes	0.104208
rs62054818	ENSG00000186868.15	MAPT	Lung	3.22069e-31	1.1083	0.965421	1.25036	0.193204	Cis	1.5	3.40149e-32	chr17	45848690	A	C	chr17	45894382	46028334	45692	A549-ACE2_8h_Ho2020	1.5	1.26847	Brain_Cerebellum	223.007	Cells_EBV-transformed_lymphocytes	0.104208
rs62054819	ENSG00000186868.15	MAPT	Lung	3.22069e-31	1.1083	0.963182	1.24112	0.193204	Cis	1.5	3.40149e-32	chr17	45848783	A	G	chr17	45894382	46028334	45599	A549-ACE2_8h_Ho2020	1.5	1.26847	Brain_Cerebellum	223.007	Cells_EBV-transformed_lymphocytes	0.104208
rs62054820	ENSG00000186868.15	MAPT	Lung	3.22069e-31	1.1083	0.964059	1.23935	0.193204	Cis	1.5	3.40149e-32	chr17	45849389	A	G	chr17	45894382	46028334	44993	A549-ACE2_8h_Ho2020	1.5	1.26847	Brain_Cerebellum	223.007	Cells_EBV-transformed_lymphocytes	0.104208
rs56113217	ENSG00000186868.15	MAPT	Lung	3.22069e-31	1.1083	0.966749	1.25393	0.193204	Cis	3.5	3.40149e-32	chr17	45849582	A	G	chr17	45894382	46028334	44800	A549-ACE2_8h_Ho2020	3.5	1.26847	Brain_Cerebellum	223.007	Cells_EBV-transformed_lymphocytes	0.104208
rs56269136	ENSG00000186868.15	MAPT	Lung	3.22069e-31	1.1083	0.963077	1.25001	0.193204	Cis	3.5	3.40149e-32	chr17	45849626	C	T	chr17	45894382	46028334	44756	A549-ACE2_8h_Ho2020	3.5	1.26847	Brain_Cerebellum	223.007	Cells_EBV-transformed_lymphocytes	0.104208
rs56385754	ENSG00000186868.15	MAPT	Lung	3.22069e-31	1.1083	0.952145	1.24045	0.193204	Cis	3.5	3.40149e-32	chr17	45849889	G	T	chr17	45894382	46028334	44493	A549-ACE2_8h_Ho2020	3.5	1.26847	Brain_Cerebellum	223.007	Cells_EBV-transformed_lymphocytes	0.104208
rs17769552	ENSG00000186868.15	MAPT	Lung	5.31527e-31	1.12535	0.974911	1.27194	0.18932	Cis	3.5	5.74149e-32	chr17	45849924	G	A	chr17	45894382	46028334	44458	A549-ACE2_8h_Ho2020	3.5	1.26847	Brain_Cerebellum	223.007	Cells_EBV-transformed_lymphocytes	0.104208
rs62054822	ENSG00000186868.15	MAPT	Lung	6.76257e-30	1.07496	0.924411	1.21495	0.2	Cis	3.5	7.74206e-31	chr17	45850342	A	G	chr17	45894382	46028334	44040	A549-ACE2_8h_Ho2020	3.5	1.26847	Brain_Cerebellum	223.007	Cells_EBV-transformed_lymphocytes	0.104208
rs62054823	ENSG00000186868.15	MAPT	Lung	2.22273e-30	1.09439	0.95086	1.24168	0.192233	Cis	3.5	2.52364e-31	chr17	45851663	A	G	chr17	45894382	46028334	42719	A549-ACE2_8h_Ho2020	3.5	1.26847	Brain_Cerebellum	223.007	Cells_EBV-transformed_lymphocytes	0.104208
rs62054824	ENSG00000186868.15	MAPT	Lung	3.22069e-31	1.1083	0.96307	1.2527	0.193204	Cis	3	3.40149e-32	chr17	45852626	C	T	chr17	45894382	46028334	41756	A549-ACE2_8h_Ho2020	3	1.26847	Brain_Cerebellum	223.007	Cells_EBV-transformed_lymphocytes	0.104208
rs62054825	ENSG00000186868.15	MAPT	Lung	3.22069e-31	1.1083	0.969818	1.26814	0.193204	Cis	3	3.40149e-32	chr17	45852667	G	A	chr17	45894382	46028334	41715	A549-ACE2_8h_Ho2020	3	1.26847	Brain_Cerebellum	223.007	Cells_EBV-transformed_lymphocytes	0.104208
rs79589869	ENSG00000186868.15	MAPT	Lung	3.22069e-31	1.1083	0.965963	1.25604	0.193204	Cis	3	3.40149e-32	chr17	45852872	C	A	chr17	45894382	46028334	41510	A549-ACE2_8h_Ho2020	3	1.26847	Brain_Cerebellum	223.007	Cells_EBV-transformed_lymphocytes	0.104208
rs4340365	ENSG00000186868.15	MAPT	Lung	3.22069e-31	1.1083	0.965637	1.25148	0.193204	Cis	4.5	3.40149e-32	chr17	45853614	C	T	chr17	45894382	46028334	40768	A549-ACE2_8h_Ho2020	4.5	1.26847	Brain_Cerebellum	223.007	Cells_EBV-transformed_lymphocytes	0.104208
rs2873269	ENSG00000186868.15	MAPT	Lung	3.22069e-31	1.1083	0.960106	1.24693	0.193204	Cis	4.5	3.40149e-32	chr17	45853756	C	T	chr17	45894382	46028334	40626	A549-ACE2_8h_Ho2020	4.5	1.26847	Brain_Cerebellum	223.007	Cells_EBV-transformed_lymphocytes	0.104208
rs56026128	ENSG00000186868.15	MAPT	Lung	3.22069e-31	1.1083	0.967434	1.25033	0.193204	Cis	2.5	3.40149e-32	chr17	45853878	G	C	chr17	45894382	46028334	40504	A549-ACE2_8h_Ho2020	2.5	1.26847	Brain_Cerebellum	223.007	Cells_EBV-transformed_lymphocytes	0.104208
rs56329743	ENSG00000186868.15	MAPT	Lung	3.22069e-31	1.1083	0.968063	1.24193	0.193204	Cis	2.5	3.40149e-32	chr17	45853879	G	A	chr17	45894382	46028334	40503	A549-ACE2_8h_Ho2020	2.5	1.26847	Brain_Cerebellum	223.007	Cells_EBV-transformed_lymphocytes	0.104208
rs56288604	ENSG00000186868.15	MAPT	Lung	3.22069e-31	1.1083	0.970663	1.24523	0.193204	Cis	2.5	3.40149e-32	chr17	45854014	A	G	chr17	45894382	46028334	40368	A549-ACE2_8h_Ho2020	2.5	1.26847	Brain_Cerebellum	223.007	Cells_EBV-transformed_lymphocytes	0.104208
rs17690987	ENSG00000186868.15	MAPT	Lung	3.22069e-31	1.1083	0.972253	1.26268	0.193204	Cis	2.5	3.40149e-32	chr17	45854260	T	C	chr17	45894382	46028334	40122	A549-ACE2_8h_Ho2020	2.5	1.26847	Brain_Cerebellum	223.007	Cells_EBV-transformed_lymphocytes	0.104208
rs55942528	ENSG00000186868.15	MAPT	Lung	3.22069e-31	1.09725	0.960927	1.22943	0.198058	Cis	2	3.07972e-32	chr17	45854662	A	G	chr17	45894382	46028334	39720	A549-ACE2_8h_Ho2020	2	1.26847	Brain_Cerebellum	223.007	Cells_EBV-transformed_lymphocytes	0.104208
rs56254732	ENSG00000186868.15	MAPT	Lung	3.22069e-31	1.1083	0.960439	1.24161	0.193204	Cis	2	3.40149e-32	chr17	45854683	C	T	chr17	45894382	46028334	39699	A549-ACE2_8h_Ho2020	2	1.26847	Brain_Cerebellum	223.007	Cells_EBV-transformed_lymphocytes	0.104208
rs56323304	ENSG00000186868.15	MAPT	Lung	1.38742e-31	1.11874	0.957762	1.25076	0.195146	Cis	2	1.0715e-32	chr17	45854763	C	T	chr17	45894382	46028334	39619	A549-ACE2_8h_Ho2020	2	1.26847	Brain_Cerebellum	223.007	Cells_EBV-transformed_lymphocytes	0.104208
rs55751924	ENSG00000186868.15	MAPT	Lung	3.22069e-31	1.1083	0.955086	1.25191	0.193204	Cis	2	3.40149e-32	chr17	45854789	A	G	chr17	45894382	46028334	39593	A549-ACE2_8h_Ho2020	2	1.26847	Brain_Cerebellum	223.007	Cells_EBV-transformed_lymphocytes	0.104208
rs113856644	ENSG00000186868.15	MAPT	Lung	3.22069e-31	1.1083	0.963849	1.24059	0.193204	Cis	1.5	3.40149e-32	chr17	45854911	G	A	chr17	45894382	46028334	39471	A549-ACE2_8h_Ho2020	1.5	1.26847	Brain_Cerebellum	223.007	Cells_EBV-transformed_lymphocytes	0.104208
rs62054831	ENSG00000186868.15	MAPT	Lung	3.22069e-31	1.1083	0.954862	1.25401	0.193204	Cis	1.5	3.40149e-32	chr17	45855015	C	T	chr17	45894382	46028334	39367	A549-ACE2_8h_Ho2020	1.5	1.26847	Brain_Cerebellum	223.007	Cells_EBV-transformed_lymphocytes	0.104208
rs4627402	ENSG00000186868.15	MAPT	Lung	4.42754e-30	1.08052	0.930975	1.21122	0.187379	Cis	1	5.05834e-31	chr17	45855375	C	T	chr17	45894382	46028334	39007	A549-ACE2_8h_Ho2020	1	1.26847	Brain_Cerebellum	223.007	Cells_EBV-transformed_lymphocytes	0.104208
rs10445365	ENSG00000186868.15	MAPT	Lung	6.54598e-23	1.00226	0.840294	1.16629	0.157282	Cis	2.5	7.88635e-24	chr17	45855423	C	T	chr17	45894382	46028334	38959	A549-ACE2_8h_Ho2020	2.5	1.26847	Brain_Cerebellum	223.007	Cells_EBV-transformed_lymphocytes	0.104208
rs10445366	ENSG00000186868.15	MAPT	Lung	4.62968e-24	0.989638	0.839196	1.1539	0.156311	Cis	2.5	5.53569e-25	chr17	45855431	G	C	chr17	45894382	46028334	38951	A549-ACE2_8h_Ho2020	2.5	1.26847	Brain_Cerebellum	223.007	Cells_EBV-transformed_lymphocytes	0.104208
rs10445367	ENSG00000186868.15	MAPT	Lung	4.62968e-24	0.989638	0.831654	1.14263	0.156311	Cis	2.5	5.53569e-25	chr17	45855432	G	T	chr17	45894382	46028334	38950	A549-ACE2_8h_Ho2020	2.5	1.26847	Brain_Cerebellum	223.007	Cells_EBV-transformed_lymphocytes	0.104208
rs10445368	ENSG00000186868.15	MAPT	Lung	4.52537e-31	1.0966	0.9415	1.2393	0.185437	Cis	2.5	4.80797e-32	chr17	45855805	C	T	chr17	45894382	46028334	38577	A549-ACE2_8h_Ho2020	2.5	1.26847	Brain_Cerebellum	223.007	Cells_EBV-transformed_lymphocytes	0.104208
rs66600441	ENSG00000186868.15	MAPT	Lung	3.22069e-31	1.09903	0.956582	1.23836	0.187379	Cis	2.5	3.30494e-32	chr17	45855824	GTTTTTA	G	chr17	45894382	46028334	38558	A549-ACE2_8h_Ho2020	2.5	1.26847	Brain_Cerebellum	223.007	Cells_EBV-transformed_lymphocytes	0.104208
rs7221167	ENSG00000186868.15	MAPT	Lung	1.52782e-15	0.63708	0.49195	0.774085	0.406796	Cis	2.5	2.13278e-16	chr17	45855941	T	C	chr17	45894382	46028334	38441	A549-ACE2_8h_Ho2020	2.5	1.26847	Brain_Cerebellum	223.007	Cells_EBV-transformed_lymphocytes	0.104208
rs62054832	ENSG00000186868.15	MAPT	Lung	1.98708e-30	1.09147	0.949182	1.23557	0.193204	Cis	2.5	2.24433e-31	chr17	45856213	C	A	chr17	45894382	46028334	38169	A549-ACE2_8h_Ho2020	2.5	1.26847	Brain_Cerebellum	223.007	Cells_EBV-transformed_lymphocytes	0.104208
rs62054833	ENSG00000186868.15	MAPT	Lung	2.22273e-30	1.09439	0.954453	1.23746	0.192233	Cis	2.5	2.52364e-31	chr17	45856307	T	C	chr17	45894382	46028334	38075	A549-ACE2_8h_Ho2020	2.5	1.26847	Brain_Cerebellum	223.007	Cells_EBV-transformed_lymphocytes	0.104208
rs76563578	ENSG00000186868.15	MAPT	Lung	3.22069e-31	1.1083	0.960642	1.25001	0.193204	Cis	2.5	3.40149e-32	chr17	45856513	C	G	chr17	45894382	46028334	37869	A549-ACE2_8h_Ho2020	2.5	1.26847	Brain_Cerebellum	223.007	Cells_EBV-transformed_lymphocytes	0.104208
rs370644144	ENSG00000186868.15	MAPT	Lung	6.57867e-30	1.09589	0.954086	1.24376	0.1917	Cis	2.5	7.52893e-31	chr17	45856590	G	GTGTTTGTTTGTT	chr17	45894382	46028334	37792	A549-ACE2_8h_Ho2020	2.5	1.26847	Brain_Cerebellum	223.007	Cells_EBV-transformed_lymphocytes	0.104208
rs111962225	ENSG00000186868.15	MAPT	Lung	3.22069e-31	1.1083	0.969053	1.26142	0.193204	Cis	2.5	3.40149e-32	chr17	45856650	G	C	chr17	45894382	46028334	37732	A549-ACE2_8h_Ho2020	2.5	1.26847	Brain_Cerebellum	223.007	Cells_EBV-transformed_lymphocytes	0.104208
rs113093579	ENSG00000186868.15	MAPT	Lung	8.76144e-31	1.10924	0.954626	1.24713	0.194175	Cis	1.5	9.51579e-32	chr17	45856750	T	G	chr17	45894382	46028334	37632	A549-ACE2_8h_Ho2020	1.5	1.26847	Brain_Cerebellum	223.007	Cells_EBV-transformed_lymphocytes	0.104208
rs62054834	ENSG00000186868.15	MAPT	Lung	3.22069e-31	1.1083	0.963659	1.24654	0.193204	Cis	3	3.40149e-32	chr17	45856948	T	C	chr17	45894382	46028334	37434	A549-ACE2_8h_Ho2020	3	1.26847	Brain_Cerebellum	223.007	Cells_EBV-transformed_lymphocytes	0.104208
rs62054835	ENSG00000186868.15	MAPT	Lung	3.22069e-31	1.1083	0.964228	1.25956	0.193204	Cis	3.5	3.40149e-32	chr17	45857306	A	C	chr17	45894382	46028334	37076	A549-ACE2_8h_Ho2020	3.5	1.26847	Brain_Cerebellum	223.007	Cells_EBV-transformed_lymphocytes	0.104208
rs10445369	ENSG00000186868.15	MAPT	Lung	3.22069e-31	1.1083	0.963856	1.2536	0.193204	Cis	3.5	3.40149e-32	chr17	45857410	A	G	chr17	45894382	46028334	36972	A549-ACE2_8h_Ho2020	3.5	1.26847	Brain_Cerebellum	223.007	Cells_EBV-transformed_lymphocytes	0.104208
rs10445334	ENSG00000186868.15	MAPT	Lung	3.22069e-31	1.1083	0.960402	1.26254	0.193204	Cis	3.5	3.40149e-32	chr17	45857460	T	G	chr17	45894382	46028334	36922	A549-ACE2_8h_Ho2020	3.5	1.26847	Brain_Cerebellum	223.007	Cells_EBV-transformed_lymphocytes	0.104208
rs10445335	ENSG00000186868.15	MAPT	Lung	3.22069e-31	1.1083	0.956934	1.24165	0.193204	Cis	3.5	3.40149e-32	chr17	45857530	T	A	chr17	45894382	46028334	36852	A549-ACE2_8h_Ho2020	3.5	1.26847	Brain_Cerebellum	223.007	Cells_EBV-transformed_lymphocytes	0.104208
rs10445336	ENSG00000186868.15	MAPT	Lung	3.22069e-31	1.1083	0.963772	1.25575	0.193204	Cis	3.5	3.40149e-32	chr17	45857582	A	G	chr17	45894382	46028334	36800	A549-ACE2_8h_Ho2020	3.5	1.26847	Brain_Cerebellum	223.007	Cells_EBV-transformed_lymphocytes	0.104208
rs10445370	ENSG00000186868.15	MAPT	Lung	3.22069e-31	1.1083	0.969022	1.25214	0.193204	Cis	3.5	3.40149e-32	chr17	45857752	G	A	chr17	45894382	46028334	36630	A549-ACE2_8h_Ho2020	3.5	1.26847	Brain_Cerebellum	223.007	Cells_EBV-transformed_lymphocytes	0.104208
rs55996632	ENSG00000186868.15	MAPT	Lung	3.22069e-31	1.1083	0.967573	1.24354	0.193204	Cis	3.5	3.40149e-32	chr17	45858522	C	T	chr17	45894382	46028334	35860	A549-ACE2_8h_Ho2020	3.5	1.26847	Brain_Cerebellum	223.007	Cells_EBV-transformed_lymphocytes	0.104208
rs55886302	ENSG00000186868.15	MAPT	Lung	3.22069e-31	1.1083	0.969178	1.24303	0.193204	Cis	3.5	3.40149e-32	chr17	45858645	A	G	chr17	45894382	46028334	35737	A549-ACE2_8h_Ho2020	3.5	1.26847	Brain_Cerebellum	223.007	Cells_EBV-transformed_lymphocytes	0.104208
rs62054841	ENSG00000186868.15	MAPT	Lung	3.22069e-31	1.1083	0.970191	1.26076	0.193204	Cis	5	3.40149e-32	chr17	45859738	G	A	chr17	45894382	46028334	34644	A549-ACE2_8h_Ho2020	5	1.26847	Brain_Cerebellum	223.007	Cells_EBV-transformed_lymphocytes	0.104208
rs62054842	ENSG00000186868.15	MAPT	Lung	3.22069e-31	1.1083	0.971898	1.24853	0.193204	Cis	5	3.40149e-32	chr17	45859796	C	T	chr17	45894382	46028334	34586	A549-ACE2_8h_Ho2020	5	1.26847	Brain_Cerebellum	223.007	Cells_EBV-transformed_lymphocytes	0.104208
rs62054843	ENSG00000186868.15	MAPT	Lung	2.50314e-31	1.09688	0.950115	1.24316	0.195146	Cis	5	2.04171e-32	chr17	45859818	T	C	chr17	45894382	46028334	34564	A549-ACE2_8h_Ho2020	5	1.26847	Brain_Cerebellum	223.007	Cells_EBV-transformed_lymphocytes	0.104208
rs62054844	ENSG00000186868.15	MAPT	Lung	3.22069e-31	1.1083	0.968388	1.24744	0.193204	Cis	5	3.40149e-32	chr17	45859967	T	G	chr17	45894382	46028334	34415	A549-ACE2_8h_Ho2020	5	1.26847	Brain_Cerebellum	223.007	Cells_EBV-transformed_lymphocytes	0.104208
rs76627340	ENSG00000186868.15	MAPT	Lung	3.22069e-31	1.1083	0.963182	1.24099	0.193204	Cis	2	3.40149e-32	chr17	45860094	G	A	chr17	45894382	46028334	34288	A549-ACE2_8h_Ho2020	2	1.26847	Brain_Cerebellum	223.007	Cells_EBV-transformed_lymphocytes	0.104208
rs75945623	ENSG00000186868.15	MAPT	Lung	3.22069e-31	1.1083	0.954616	1.24336	0.193204	Cis	2	3.40149e-32	chr17	45860139	C	T	chr17	45894382	46028334	34243	A549-ACE2_8h_Ho2020	2	1.26847	Brain_Cerebellum	223.007	Cells_EBV-transformed_lymphocytes	0.104208
rs77489223	ENSG00000186868.15	MAPT	Lung	3.22069e-31	1.1083	0.955628	1.25357	0.193204	Cis	4	3.40149e-32	chr17	45860370	C	T	chr17	45894382	46028334	34012	A549-ACE2_8h_Ho2020	4	1.26847	Brain_Cerebellum	223.007	Cells_EBV-transformed_lymphocytes	0.104208
rs55888391	ENSG00000186868.15	MAPT	Lung	3.22069e-31	1.1083	0.959615	1.25981	0.193204	Cis	2.5	3.40149e-32	chr17	45860741	A	G	chr17	45894382	46028334	33641	A549-ACE2_8h_Ho2020	2.5	1.26847	Brain_Cerebellum	223.007	Cells_EBV-transformed_lymphocytes	0.104208
rs74872829	ENSG00000186868.15	MAPT	Lung	3.22069e-31	1.1083	0.969071	1.24642	0.193204	Cis	2.5	3.40149e-32	chr17	45861028	A	G	chr17	45894382	46028334	33354	A549-ACE2_8h_Ho2020	2.5	1.26847	Brain_Cerebellum	223.007	Cells_EBV-transformed_lymphocytes	0.104208
rs76329216	ENSG00000186868.15	MAPT	Lung	3.22069e-31	1.1083	0.960039	1.249	0.193204	Cis	2.5	3.40149e-32	chr17	45861133	G	A	chr17	45894382	46028334	33249	A549-ACE2_8h_Ho2020	2.5	1.26847	Brain_Cerebellum	223.007	Cells_EBV-transformed_lymphocytes	0.104208
rs55646970	ENSG00000186868.15	MAPT	Lung	3.22069e-31	1.1083	0.975358	1.25093	0.193204	Cis	1.5	3.40149e-32	chr17	45861430	A	G	chr17	45894382	46028334	32952	A549-ACE2_8h_Ho2020	1.5	1.26847	Brain_Cerebellum	223.007	Cells_EBV-transformed_lymphocytes	0.104208
rs55673092	ENSG00000186868.15	MAPT	Lung	3.22069e-31	1.1083	0.966142	1.25851	0.193204	Cis	1.5	3.40149e-32	chr17	45861516	G	A	chr17	45894382	46028334	32866	A549-ACE2_8h_Ho2020	1.5	1.26847	Brain_Cerebellum	223.007	Cells_EBV-transformed_lymphocytes	0.104208
rs56347602	ENSG00000186868.15	MAPT	Lung	3.22069e-31	1.1083	0.951232	1.24302	0.193204	Cis	2.5	3.40149e-32	chr17	45861889	T	C	chr17	45894382	46028334	32493	A549-ACE2_8h_Ho2020	2.5	1.26847	Brain_Cerebellum	223.007	Cells_EBV-transformed_lymphocytes	0.104208
rs56026524	ENSG00000186868.15	MAPT	Lung	2.43083e-30	1.09024	0.953263	1.23711	0.194175	Cis	2.5	2.7647e-31	chr17	45862023	C	T	chr17	45894382	46028334	32359	A549-ACE2_8h_Ho2020	2.5	1.26847	Brain_Cerebellum	223.007	Cells_EBV-transformed_lymphocytes	0.104208
rs56100710	ENSG00000186868.15	MAPT	Lung	3.22069e-31	1.1083	0.949699	1.23251	0.193204	Cis	2.5	3.40149e-32	chr17	45862029	A	T	chr17	45894382	46028334	32353	A549-ACE2_8h_Ho2020	2.5	1.26847	Brain_Cerebellum	223.007	Cells_EBV-transformed_lymphocytes	0.104208
rs56026232	ENSG00000186868.15	MAPT	Lung	3.22069e-31	1.1083	0.971768	1.25847	0.193204	Cis	2.5	3.40149e-32	chr17	45862033	A	C	chr17	45894382	46028334	32349	A549-ACE2_8h_Ho2020	2.5	1.26847	Brain_Cerebellum	223.007	Cells_EBV-transformed_lymphocytes	0.104208
rs56249080	ENSG00000186868.15	MAPT	Lung	3.22069e-31	1.1083	0.95973	1.24761	0.193204	Cis	2.5	3.40149e-32	chr17	45862066	G	T	chr17	45894382	46028334	32316	A549-ACE2_8h_Ho2020	2.5	1.26847	Brain_Cerebellum	223.007	Cells_EBV-transformed_lymphocytes	0.104208
rs62054859	ENSG00000186868.15	MAPT	Lung	3.22069e-31	1.1083	0.968117	1.2465	0.193204	Cis	2	3.40149e-32	chr17	45863319	G	A	chr17	45894382	46028334	31063	A549-ACE2_8h_Ho2020	2	1.26847	Brain_Cerebellum	223.007	Cells_EBV-transformed_lymphocytes	0.104208
rs62055460	ENSG00000186868.15	MAPT	Lung	3.22069e-31	1.1083	0.940461	1.23955	0.193204	Cis	2	3.40149e-32	chr17	45863459	G	C	chr17	45894382	46028334	30923	A549-ACE2_8h_Ho2020	2	1.26847	Brain_Cerebellum	223.007	Cells_EBV-transformed_lymphocytes	0.104208
rs62055461	ENSG00000186868.15	MAPT	Lung	3.22069e-31	1.1083	0.958089	1.24102	0.193204	Cis	2	3.40149e-32	chr17	45863984	C	T	chr17	45894382	46028334	30398	A549-ACE2_8h_Ho2020	2	1.26847	Brain_Cerebellum	223.007	Cells_EBV-transformed_lymphocytes	0.104208
rs62055462	ENSG00000186868.15	MAPT	Lung	3.22069e-31	1.1083	0.964315	1.25814	0.193204	Cis	2	3.40149e-32	chr17	45864110	A	C	chr17	45894382	46028334	30272	A549-ACE2_8h_Ho2020	2	1.26847	Brain_Cerebellum	223.007	Cells_EBV-transformed_lymphocytes	0.104208
rs62055463	ENSG00000186868.15	MAPT	Lung	3.22069e-31	1.1083	0.967554	1.25309	0.193204	Cis	2	3.40149e-32	chr17	45864125	A	G	chr17	45894382	46028334	30257	A549-ACE2_8h_Ho2020	2	1.26847	Brain_Cerebellum	223.007	Cells_EBV-transformed_lymphocytes	0.104208
rs77652965	ENSG00000186868.15	MAPT	Lung	3.22069e-31	1.1083	0.97263	1.25034	0.193204	Cis	2	3.40149e-32	chr17	45864242	C	G	chr17	45894382	46028334	30140	A549-ACE2_8h_Ho2020	2	1.26847	Brain_Cerebellum	223.007	Cells_EBV-transformed_lymphocytes	0.104208
rs75690239	ENSG00000186868.15	MAPT	Lung	3.22069e-31	1.1083	0.957876	1.24855	0.193204	Cis	2	3.40149e-32	chr17	45864344	C	T	chr17	45894382	46028334	30038	A549-ACE2_8h_Ho2020	2	1.26847	Brain_Cerebellum	223.007	Cells_EBV-transformed_lymphocytes	0.104208
rs62055464	ENSG00000186868.15	MAPT	Lung	3.22069e-31	1.1083	0.964799	1.24477	0.193204	Cis	2	3.40149e-32	chr17	45864492	T	G	chr17	45894382	46028334	29890	A549-ACE2_8h_Ho2020	2	1.26847	Brain_Cerebellum	223.007	Cells_EBV-transformed_lymphocytes	0.104208
rs62055465	ENSG00000186868.15	MAPT	Lung	3.22069e-31	1.1083	0.965905	1.25836	0.193204	Cis	2	3.40149e-32	chr17	45864680	T	A	chr17	45894382	46028334	29702	A549-ACE2_8h_Ho2020	2	1.26847	Brain_Cerebellum	223.007	Cells_EBV-transformed_lymphocytes	0.104208
rs62055466	ENSG00000186868.15	MAPT	Lung	3.22069e-31	1.1083	0.964092	1.24128	0.193204	Cis	5	3.40149e-32	chr17	45865290	G	A	chr17	45894382	46028334	29092	A549-ACE2_8h_Ho2020	5	1.26847	Brain_Cerebellum	223.007	Cells_EBV-transformed_lymphocytes	0.104208
rs62055467	ENSG00000186868.15	MAPT	Lung	3.22069e-31	1.1083	0.956593	1.25189	0.193204	Cis	5	3.40149e-32	chr17	45865454	T	C	chr17	45894382	46028334	28928	A549-ACE2_8h_Ho2020	5	1.26847	Brain_Cerebellum	223.007	Cells_EBV-transformed_lymphocytes	0.104208
rs62055468	ENSG00000186868.15	MAPT	Lung	3.22069e-31	1.1083	0.963631	1.24822	0.193204	Cis	5	3.40149e-32	chr17	45865634	A	C	chr17	45894382	46028334	28748	A549-ACE2_8h_Ho2020	5	1.26847	Brain_Cerebellum	223.007	Cells_EBV-transformed_lymphocytes	0.104208
rs62055469	ENSG00000186868.15	MAPT	Lung	3.22069e-31	1.1083	0.965082	1.24217	0.193204	Cis	3.5	3.40149e-32	chr17	45866289	A	C	chr17	45894382	46028334	28093	A549-ACE2_8h_Ho2020	3.5	1.26847	Brain_Cerebellum	223.007	Cells_EBV-transformed_lymphocytes	0.104208
rs62055470	ENSG00000186868.15	MAPT	Lung	3.22069e-31	1.1083	0.958015	1.24182	0.193204	Cis	3.5	3.40149e-32	chr17	45866291	A	G	chr17	45894382	46028334	28091	A549-ACE2_8h_Ho2020	3.5	1.26847	Brain_Cerebellum	223.007	Cells_EBV-transformed_lymphocytes	0.104208
rs62055471	ENSG00000186868.15	MAPT	Lung	3.22069e-31	1.1083	0.966194	1.26332	0.193204	Cis	3.5	3.40149e-32	chr17	45866389	T	C	chr17	45894382	46028334	27993	A549-ACE2_8h_Ho2020	3.5	1.26847	Brain_Cerebellum	223.007	Cells_EBV-transformed_lymphocytes	0.104208
rs56327054	ENSG00000186868.15	MAPT	Lung	3.22069e-31	1.1083	0.968238	1.25332	0.193204	Cis	3.5	3.40149e-32	chr17	45866591	G	C	chr17	45894382	46028334	27791	A549-ACE2_8h_Ho2020	3.5	1.26847	Brain_Cerebellum	223.007	Cells_EBV-transformed_lymphocytes	0.104208
rs56036719	ENSG00000186868.15	MAPT	Lung	3.22069e-31	1.1083	0.969295	1.23919	0.193204	Cis	3.5	3.40149e-32	chr17	45866608	C	T	chr17	45894382	46028334	27774	A549-ACE2_8h_Ho2020	3.5	1.26847	Brain_Cerebellum	223.007	Cells_EBV-transformed_lymphocytes	0.104208
rs55781174	ENSG00000186868.15	MAPT	Lung	3.22069e-31	1.1083	0.964039	1.25385	0.193204	Cis	3.5	3.40149e-32	chr17	45866792	C	T	chr17	45894382	46028334	27590	A549-ACE2_8h_Ho2020	3.5	1.26847	Brain_Cerebellum	223.007	Cells_EBV-transformed_lymphocytes	0.104208
rs12150223	ENSG00000186868.15	MAPT	Lung	3.22069e-31	1.1083	0.966471	1.25247	0.193204	Cis	3.5	3.40149e-32	chr17	45866838	T	C	chr17	45894382	46028334	27544	A549-ACE2_8h_Ho2020	3.5	1.26847	Brain_Cerebellum	223.007	Cells_EBV-transformed_lymphocytes	0.104208
rs12150516	ENSG00000186868.15	MAPT	Lung	3.22069e-31	1.1083	0.9657	1.24992	0.193204	Cis	6	3.40149e-32	chr17	45867153	C	T	chr17	45894382	46028334	27229	A549-ACE2_8h_Ho2020	6	1.26847	Brain_Cerebellum	223.007	Cells_EBV-transformed_lymphocytes	0.104208
rs62055476	ENSG00000186868.15	MAPT	Lung	3.22069e-31	1.1083	0.968627	1.26518	0.193204	Cis	3	3.40149e-32	chr17	45868129	A	G	chr17	45894382	46028334	26253	A549-ACE2_8h_Ho2020	3	1.26847	Brain_Cerebellum	223.007	Cells_EBV-transformed_lymphocytes	0.104208
rs78637438	ENSG00000186868.15	MAPT	Lung	3.22069e-31	1.1083	0.97447	1.2591	0.193204	Cis	4	3.40149e-32	chr17	45868489	G	A	chr17	45894382	46028334	25893	A549-ACE2_8h_Ho2020	4	1.26847	Brain_Cerebellum	223.007	Cells_EBV-transformed_lymphocytes	0.104208
rs2316771	ENSG00000186868.15	MAPT	Lung	3.22069e-31	1.1083	0.968919	1.25804	0.193204	Cis	4	3.40149e-32	chr17	45868565	T	C	chr17	45894382	46028334	25817	A549-ACE2_8h_Ho2020	4	1.26847	Brain_Cerebellum	223.007	Cells_EBV-transformed_lymphocytes	0.104208
rs62055478	ENSG00000186868.15	MAPT	Lung	3.22069e-31	1.1083	0.956354	1.24539	0.193204	Cis	4	3.40149e-32	chr17	45868572	C	T	chr17	45894382	46028334	25810	A549-ACE2_8h_Ho2020	4	1.26847	Brain_Cerebellum	223.007	Cells_EBV-transformed_lymphocytes	0.104208
rs1078830	ENSG00000186868.15	MAPT	Lung	3.22069e-31	1.1083	0.97085	1.25835	0.193204	Cis	4	3.40149e-32	chr17	45868746	T	C	chr17	45894382	46028334	25636	A549-ACE2_8h_Ho2020	4	1.26847	Brain_Cerebellum	223.007	Cells_EBV-transformed_lymphocytes	0.104208
rs753235	ENSG00000186868.15	MAPT	Lung	4.61328e-30	1.10133	0.964672	1.23576	0.208738	Cis	4	5.27237e-31	chr17	45868857	G	A	chr17	45894382	46028334	25525	A549-ACE2_8h_Ho2020	4	1.26847	Brain_Cerebellum	223.007	Cells_EBV-transformed_lymphocytes	0.104208
rs886249	ENSG00000186868.15	MAPT	Lung	2.99491e-29	1.1115	0.975146	1.25654	0.176699	Cis	4	3.43577e-30	chr17	45868925	A	G	chr17	45894382	46028334	25457	A549-ACE2_8h_Ho2020	4	1.26847	Brain_Cerebellum	223.007	Cells_EBV-transformed_lymphocytes	0.104208
rs753236	ENSG00000186868.15	MAPT	Lung	3.98463e-30	1.0608	0.918198	1.19885	0.199029	Cis	4	4.54605e-31	chr17	45868952	T	C	chr17	45894382	46028334	25430	A549-ACE2_8h_Ho2020	4	1.26847	Brain_Cerebellum	223.007	Cells_EBV-transformed_lymphocytes	0.104208
rs2316772	ENSG00000186868.15	MAPT	Lung	3.22069e-31	1.1083	0.955323	1.24994	0.193204	Cis	4	3.40149e-32	chr17	45869057	A	C	chr17	45894382	46028334	25325	A549-ACE2_8h_Ho2020	4	1.26847	Brain_Cerebellum	223.007	Cells_EBV-transformed_lymphocytes	0.104208
rs2316773	ENSG00000186868.15	MAPT	Lung	3.22069e-31	1.1083	0.96541	1.25016	0.193204	Cis	4	3.40149e-32	chr17	45869170	C	T	chr17	45894382	46028334	25212	A549-ACE2_8h_Ho2020	4	1.26847	Brain_Cerebellum	223.007	Cells_EBV-transformed_lymphocytes	0.104208
rs2316774	ENSG00000186868.15	MAPT	Lung	3.22069e-31	1.1083	0.961527	1.25584	0.193204	Cis	1.5	3.40149e-32	chr17	45869276	T	C	chr17	45894382	46028334	25106	A549-ACE2_8h_Ho2020	1.5	1.26847	Brain_Cerebellum	223.007	Cells_EBV-transformed_lymphocytes	0.104208
rs739643	ENSG00000186868.15	MAPT	Lung	2.43083e-30	1.09024	0.938239	1.23452	0.194175	Cis	1.5	2.7647e-31	chr17	45869341	T	C	chr17	45894382	46028334	25041	A549-ACE2_8h_Ho2020	1.5	1.26847	Brain_Cerebellum	223.007	Cells_EBV-transformed_lymphocytes	0.104208
rs739642	ENSG00000186868.15	MAPT	Lung	3.22069e-31	1.1083	0.967967	1.26639	0.193204	Cis	2.5	3.40149e-32	chr17	45869472	C	A	chr17	45894382	46028334	24910	A549-ACE2_8h_Ho2020	2.5	1.26847	Brain_Cerebellum	223.007	Cells_EBV-transformed_lymphocytes	0.104208
rs757055	ENSG00000186868.15	MAPT	Lung	2.49191e-30	1.0902	0.936497	1.22778	0.193204	Cis	2.5	2.83613e-31	chr17	45869509	C	T	chr17	45894382	46028334	24873	A549-ACE2_8h_Ho2020	2.5	1.26847	Brain_Cerebellum	223.007	Cells_EBV-transformed_lymphocytes	0.104208
rs75676226	ENSG00000186868.15	MAPT	Lung	1.12439e-30	1.09562	0.954639	1.24157	0.194175	Cis	4.5	1.22563e-31	chr17	45869805	G	A	chr17	45894382	46028334	24577	A549-ACE2_8h_Ho2020	4.5	1.26847	Brain_Cerebellum	223.007	Cells_EBV-transformed_lymphocytes	0.104208
rs537884534	ENSG00000186868.15	MAPT	Lung	1.12439e-30	1.09562	0.958448	1.25042	0.194175	Cis	4.5	1.22563e-31	chr17	45869810	AC	A	chr17	45894382	46028334	24572	A549-ACE2_8h_Ho2020	4.5	1.26847	Brain_Cerebellum	223.007	Cells_EBV-transformed_lymphocytes	0.104208
rs56398500	ENSG00000186868.15	MAPT	Lung	3.22069e-31	1.1083	0.963361	1.24944	0.193204	Cis	4.5	3.40149e-32	chr17	45870122	A	G	chr17	45894382	46028334	24260	A549-ACE2_8h_Ho2020	4.5	1.26847	Brain_Cerebellum	223.007	Cells_EBV-transformed_lymphocytes	0.104208
rs56289364	ENSG00000186868.15	MAPT	Lung	3.22069e-31	1.1083	0.972672	1.2582	0.193204	Cis	2	3.40149e-32	chr17	45870562	A	G	chr17	45894382	46028334	23820	A549-ACE2_8h_Ho2020	2	1.26847	Brain_Cerebellum	223.007	Cells_EBV-transformed_lymphocytes	0.104208
rs62055483	ENSG00000186868.15	MAPT	Lung	3.22069e-31	1.1083	0.972397	1.26926	0.193204	Cis	6	3.40149e-32	chr17	45870674	C	T	chr17	45894382	46028334	23708	A549-ACE2_8h_Ho2020	6	1.26847	Brain_Cerebellum	223.007	Cells_EBV-transformed_lymphocytes	0.104208
rs78238042	ENSG00000186868.15	MAPT	Lung	3.22069e-31	1.1083	0.955176	1.23829	0.193204	Cis	6	3.40149e-32	chr17	45870793	G	A	chr17	45894382	46028334	23589	A549-ACE2_8h_Ho2020	6	1.26847	Brain_Cerebellum	223.007	Cells_EBV-transformed_lymphocytes	0.104208
rs55967721	ENSG00000186868.15	MAPT	Lung	3.22069e-31	1.1083	0.973038	1.26264	0.193204	Cis	3	3.40149e-32	chr17	45871611	G	A	chr17	45894382	46028334	22771	A549-ACE2_8h_Ho2020	3	1.26847	Brain_Cerebellum	223.007	Cells_EBV-transformed_lymphocytes	0.104208
rs77092481	ENSG00000186868.15	MAPT	Lung	3.22069e-31	1.1083	0.967668	1.25935	0.193204	Cis	3	3.40149e-32	chr17	45871642	C	T	chr17	45894382	46028334	22740	A549-ACE2_8h_Ho2020	3	1.26847	Brain_Cerebellum	223.007	Cells_EBV-transformed_lymphocytes	0.104208
rs62055486	ENSG00000186868.15	MAPT	Lung	3.22069e-31	1.1083	0.954534	1.26356	0.193204	Cis	3	3.40149e-32	chr17	45871726	T	G	chr17	45894382	46028334	22656	A549-ACE2_8h_Ho2020	3	1.26847	Brain_Cerebellum	223.007	Cells_EBV-transformed_lymphocytes	0.104208
rs34739559	ENSG00000186868.15	MAPT	Lung	1.46935e-30	1.10184	0.955351	1.25748	0.193204	Cis	1.5	1.65321e-31	chr17	45871976	G	A	chr17	45894382	46028334	22406	A549-ACE2_8h_Ho2020	1.5	1.26847	Brain_Cerebellum	223.007	Cells_EBV-transformed_lymphocytes	0.104208
rs34097347	ENSG00000186868.15	MAPT	Lung	1.63247e-31	1.13341	0.987515	1.27536	0.190291	Cis	5.5	1.26766e-32	chr17	45872082	C	A	chr17	45894382	46028334	22300	A549-ACE2_8h_Ho2020	5.5	1.26847	Brain_Cerebellum	223.007	Cells_EBV-transformed_lymphocytes	0.104208
rs2106784	ENSG00000186868.15	MAPT	Lung	3.22069e-31	1.1083	0.952398	1.23672	0.193204	Cis	3.5	3.40149e-32	chr17	45872526	C	T	chr17	45894382	46028334	21856	A549-ACE2_8h_Ho2020	3.5	1.26847	Brain_Cerebellum	223.007	Cells_EBV-transformed_lymphocytes	0.104208
rs2158072	ENSG00000186868.15	MAPT	Lung	3.22069e-31	1.1083	0.971995	1.26321	0.193204	Cis	2	3.40149e-32	chr17	45872829	T	C	chr17	45894382	46028334	21553	A549-ACE2_8h_Ho2020	2	1.26847	Brain_Cerebellum	223.007	Cells_EBV-transformed_lymphocytes	0.104208
rs10491140	ENSG00000186868.15	MAPT	Lung	2.7672e-31	1.13315	0.991276	1.28975	0.192383	Cis	3.5	2.30618e-32	chr17	45873610	G	T	chr17	45894382	46028334	20772	A549-ACE2_8h_Ho2020	3.5	1.26847	Brain_Cerebellum	223.007	Cells_EBV-transformed_lymphocytes	0.104208
rs62055491	ENSG00000186868.15	MAPT	Lung	3.22069e-31	1.1083	0.967646	1.24953	0.193204	Cis	3.5	3.40149e-32	chr17	45873754	T	C	chr17	45894382	46028334	20628	A549-ACE2_8h_Ho2020	3.5	1.26847	Brain_Cerebellum	223.007	Cells_EBV-transformed_lymphocytes	0.104208
rs34416056	ENSG00000186868.15	MAPT	Lung	3.22069e-31	1.1083	0.968224	1.24512	0.193204	Cis	4	3.40149e-32	chr17	45873854	T	G	chr17	45894382	46028334	20528	A549-ACE2_8h_Ho2020	4	1.26847	Brain_Cerebellum	223.007	Cells_EBV-transformed_lymphocytes	0.104208
rs62055492	ENSG00000186868.15	MAPT	Lung	3.22069e-31	1.1083	0.968533	1.24932	0.193204	Cis	4	3.40149e-32	chr17	45873979	C	A	chr17	45894382	46028334	20403	A549-ACE2_8h_Ho2020	4	1.26847	Brain_Cerebellum	223.007	Cells_EBV-transformed_lymphocytes	0.104208
rs67344622	ENSG00000186868.15	MAPT	Lung	3.22069e-31	1.1083	0.952863	1.25196	0.193204	Cis	4	3.40149e-32	chr17	45874233	CAGAT	C	chr17	45894382	46028334	20149	A549-ACE2_8h_Ho2020	4	1.26847	Brain_Cerebellum	223.007	Cells_EBV-transformed_lymphocytes	0.104208
rs2055795	ENSG00000186868.15	MAPT	Lung	3.22069e-31	1.1083	0.971647	1.25634	0.193204	Cis	4	3.40149e-32	chr17	45874629	C	T	chr17	45894382	46028334	19753	A549-ACE2_8h_Ho2020	4	1.26847	Brain_Cerebellum	223.007	Cells_EBV-transformed_lymphocytes	0.104208
rs2055796	ENSG00000186868.15	MAPT	Lung	2.22273e-30	1.09439	0.942587	1.24438	0.192233	Cis	4	2.52364e-31	chr17	45874825	A	T	chr17	45894382	46028334	19557	A549-ACE2_8h_Ho2020	4	1.26847	Brain_Cerebellum	223.007	Cells_EBV-transformed_lymphocytes	0.104208
rs80348388	ENSG00000186868.15	MAPT	Lung	3.22069e-31	1.1083	0.954643	1.24828	0.193204	Cis	6	3.40149e-32	chr17	45875268	A	T	chr17	45894382	46028334	19114	A549-ACE2_8h_Ho2020	6	1.26847	Brain_Cerebellum	223.007	Cells_EBV-transformed_lymphocytes	0.104208
rs62055496	ENSG00000186868.15	MAPT	Lung	4.26808e-31	1.11001	0.955428	1.24298	0.191781	Cis	4.5	4.52787e-32	chr17	45875941	C	T	chr17	45894382	46028334	18441	A549-ACE2_8h_Ho2020	4.5	1.26847	Brain_Cerebellum	223.007	Cells_EBV-transformed_lymphocytes	0.104208
rs62055497	ENSG00000186868.15	MAPT	Lung	3.22069e-31	1.1083	0.973713	1.25008	0.193204	Cis	4.5	3.40149e-32	chr17	45876163	A	G	chr17	45894382	46028334	18219	A549-ACE2_8h_Ho2020	4.5	1.26847	Brain_Cerebellum	223.007	Cells_EBV-transformed_lymphocytes	0.104208
rs2188888	ENSG00000186868.15	MAPT	Lung	3.22069e-31	1.1083	0.959954	1.23387	0.193204	Cis	4.5	3.40149e-32	chr17	45876329	T	C	chr17	45894382	46028334	18053	A549-ACE2_8h_Ho2020	4.5	1.26847	Brain_Cerebellum	223.007	Cells_EBV-transformed_lymphocytes	0.104208
rs62055500	ENSG00000186868.15	MAPT	Lung	3.22069e-31	1.1083	0.962392	1.25019	0.193204	Cis	2	3.40149e-32	chr17	45876768	G	A	chr17	45894382	46028334	17614	A549-ACE2_8h_Ho2020	2	1.26847	Brain_Cerebellum	223.007	Cells_EBV-transformed_lymphocytes	0.104208
rs62055501	ENSG00000186868.15	MAPT	Lung	3.22069e-31	1.1083	0.963414	1.24965	0.193204	Cis	2	3.40149e-32	chr17	45876861	G	A	chr17	45894382	46028334	17521	A549-ACE2_8h_Ho2020	2	1.26847	Brain_Cerebellum	223.007	Cells_EBV-transformed_lymphocytes	0.104208
rs62055502	ENSG00000186868.15	MAPT	Lung	3.22069e-31	1.1083	0.962351	1.25073	0.193204	Cis	2	3.40149e-32	chr17	45876918	G	A	chr17	45894382	46028334	17464	A549-ACE2_8h_Ho2020	2	1.26847	Brain_Cerebellum	223.007	Cells_EBV-transformed_lymphocytes	0.104208
rs111362359	ENSG00000186868.15	MAPT	Lung	1.33089e-27	1.04066	0.895637	1.19312	0.206796	Cis	4	1.54569e-28	chr17	45877050	A	AC	chr17	45894382	46028334	17332	A549-ACE2_8h_Ho2020	4	1.26847	Brain_Cerebellum	223.007	Cells_EBV-transformed_lymphocytes	0.104208
rs916793	ENSG00000186868.15	MAPT	Lung	3.22069e-31	1.1083	0.941963	1.25742	0.193204	Cis	4	3.40149e-32	chr17	45877320	G	A	chr17	45894382	46028334	17062	A549-ACE2_8h_Ho2020	4	1.26847	Brain_Cerebellum	223.007	Cells_EBV-transformed_lymphocytes	0.104208
rs535514148	ENSG00000186868.15	MAPT	Lung	3.22069e-31	1.1083	0.968862	1.25018	0.193204	Cis	4	3.40149e-32	chr17	45877616	TTCTCTTCCTCA	T	chr17	45894382	46028334	16766	A549-ACE2_8h_Ho2020	4	1.26847	Brain_Cerebellum	223.007	Cells_EBV-transformed_lymphocytes	0.104208
rs4441322	ENSG00000186868.15	MAPT	Lung	3.22069e-31	1.1083	0.977887	1.26773	0.193204	Cis	4	3.40149e-32	chr17	45877664	A	G	chr17	45894382	46028334	16718	A549-ACE2_8h_Ho2020	4	1.26847	Brain_Cerebellum	223.007	Cells_EBV-transformed_lymphocytes	0.104208
rs113414067	ENSG00000186868.15	MAPT	Lung	3.22069e-31	1.1083	0.957323	1.24866	0.193204	Cis	4	3.40149e-32	chr17	45877727	T	C	chr17	45894382	46028334	16655	A549-ACE2_8h_Ho2020	4	1.26847	Brain_Cerebellum	223.007	Cells_EBV-transformed_lymphocytes	0.104208
rs55905252	ENSG00000186868.15	MAPT	Lung	3.22069e-31	1.1083	0.970335	1.24852	0.193204	Cis	4	3.40149e-32	chr17	45877999	C	A	chr17	45894382	46028334	16383	A549-ACE2_8h_Ho2020	4	1.26847	Brain_Cerebellum	223.007	Cells_EBV-transformed_lymphocytes	0.104208
rs17691328	ENSG00000186868.15	MAPT	Lung	3.22069e-31	1.1083	0.967899	1.2437	0.193204	Cis	4	3.40149e-32	chr17	45878121	C	T	chr17	45894382	46028334	16261	A549-ACE2_8h_Ho2020	4	1.26847	Brain_Cerebellum	223.007	Cells_EBV-transformed_lymphocytes	0.104208
rs62055515	ENSG00000186868.15	MAPT	Lung	3.22069e-31	1.1083	0.964206	1.26464	0.193204	Cis	2.5	3.40149e-32	chr17	45879004	G	T	chr17	45894382	46028334	15378	A549-ACE2_8h_Ho2020	2.5	1.26847	Brain_Cerebellum	223.007	Cells_EBV-transformed_lymphocytes	0.104208
rs62055516	ENSG00000186868.15	MAPT	Lung	3.22069e-31	1.1083	0.954139	1.24789	0.193204	Cis	2.5	3.40149e-32	chr17	45879024	T	C	chr17	45894382	46028334	15358	A549-ACE2_8h_Ho2020	2.5	1.26847	Brain_Cerebellum	223.007	Cells_EBV-transformed_lymphocytes	0.104208
rs62055517	ENSG00000186868.15	MAPT	Lung	3.22069e-31	1.1083	0.976233	1.24724	0.193204	Cis	2.5	3.40149e-32	chr17	45879059	C	T	chr17	45894382	46028334	15323	A549-ACE2_8h_Ho2020	2.5	1.26847	Brain_Cerebellum	223.007	Cells_EBV-transformed_lymphocytes	0.104208
rs62055518	ENSG00000186868.15	MAPT	Lung	3.22069e-31	1.1083	0.956602	1.24294	0.193204	Cis	2.5	3.40149e-32	chr17	45879139	A	C	chr17	45894382	46028334	15243	A549-ACE2_8h_Ho2020	2.5	1.26847	Brain_Cerebellum	223.007	Cells_EBV-transformed_lymphocytes	0.104208
rs56364632	ENSG00000186868.15	MAPT	Lung	3.22069e-31	1.1083	0.973381	1.26304	0.193204	Cis	2.5	3.40149e-32	chr17	45879276	T	C	chr17	45894382	46028334	15106	A549-ACE2_8h_Ho2020	2.5	1.26847	Brain_Cerebellum	223.007	Cells_EBV-transformed_lymphocytes	0.104208
rs55768605	ENSG00000186868.15	MAPT	Lung	2.43083e-30	1.09024	0.938871	1.21948	0.194175	Cis	2.5	2.7647e-31	chr17	45879368	C	A	chr17	45894382	46028334	15014	A549-ACE2_8h_Ho2020	2.5	1.26847	Brain_Cerebellum	223.007	Cells_EBV-transformed_lymphocytes	0.104208
rs55653657	ENSG00000186868.15	MAPT	Lung	3.22069e-31	1.1083	0.963683	1.24726	0.193204	Cis	2.5	3.40149e-32	chr17	45879412	A	G	chr17	45894382	46028334	14970	A549-ACE2_8h_Ho2020	2.5	1.26847	Brain_Cerebellum	223.007	Cells_EBV-transformed_lymphocytes	0.104208
rs55894109	ENSG00000186868.15	MAPT	Lung	3.22069e-31	1.1083	0.967884	1.24307	0.193204	Cis	2.5	3.40149e-32	chr17	45879855	C	T	chr17	45894382	46028334	14527	A549-ACE2_8h_Ho2020	2.5	1.26847	Brain_Cerebellum	223.007	Cells_EBV-transformed_lymphocytes	0.104208
rs56356641	ENSG00000186868.15	MAPT	Lung	3.22069e-31	1.1083	0.973412	1.25369	0.193204	Cis	1	3.40149e-32	chr17	45880996	T	G	chr17	45894382	46028334	13386	A549-ACE2_8h_Ho2020	1	1.26847	Brain_Cerebellum	223.007	Cells_EBV-transformed_lymphocytes	0.104208
rs55711631	ENSG00000186868.15	MAPT	Lung	3.22069e-31	1.1083	0.967147	1.24787	0.193204	Cis	2.5	3.40149e-32	chr17	45881065	T	C	chr17	45894382	46028334	13317	A549-ACE2_8h_Ho2020	2.5	1.26847	Brain_Cerebellum	223.007	Cells_EBV-transformed_lymphocytes	0.104208
rs62055525	ENSG00000186868.15	MAPT	Lung	3.22069e-31	1.1083	0.963656	1.26118	0.193204	Cis	4.5	3.40149e-32	chr17	45881370	G	A	chr17	45894382	46028334	13012	A549-ACE2_8h_Ho2020	4.5	1.26847	Brain_Cerebellum	223.007	Cells_EBV-transformed_lymphocytes	0.104208
rs112915466	ENSG00000186868.15	MAPT	Lung	3.22069e-31	1.1083	0.960396	1.26675	0.193204	Cis	4.5	3.40149e-32	chr17	45881378	A	G	chr17	45894382	46028334	13004	A549-ACE2_8h_Ho2020	4.5	1.26847	Brain_Cerebellum	223.007	Cells_EBV-transformed_lymphocytes	0.104208
rs56343551	ENSG00000186868.15	MAPT	Lung	3.22069e-31	1.1083	0.960494	1.24538	0.193204	Cis	2.5	3.40149e-32	chr17	45881726	G	T	chr17	45894382	46028334	12656	A549-ACE2_8h_Ho2020	2.5	1.26847	Brain_Cerebellum	223.007	Cells_EBV-transformed_lymphocytes	0.104208
rs55975673	ENSG00000186868.15	MAPT	Lung	3.22069e-31	1.1083	0.969922	1.25038	0.193204	Cis	2.5	3.40149e-32	chr17	45881747	A	G	chr17	45894382	46028334	12635	A549-ACE2_8h_Ho2020	2.5	1.26847	Brain_Cerebellum	223.007	Cells_EBV-transformed_lymphocytes	0.104208
rs56387391	ENSG00000186868.15	MAPT	Lung	3.22069e-31	1.1083	0.956986	1.25578	0.193204	Cis	5	3.40149e-32	chr17	45881895	G	A	chr17	45894382	46028334	12487	A549-ACE2_8h_Ho2020	5	1.26847	Brain_Cerebellum	223.007	Cells_EBV-transformed_lymphocytes	0.104208
rs62055529	ENSG00000186868.15	MAPT	Lung	3.22069e-31	1.1083	0.960431	1.2472	0.193204	Cis	5	3.40149e-32	chr17	45882654	A	G	chr17	45894382	46028334	11728	A549-ACE2_8h_Ho2020	5	1.26847	Brain_Cerebellum	223.007	Cells_EBV-transformed_lymphocytes	0.104208
rs79580365	ENSG00000186868.15	MAPT	Lung	3.22069e-31	1.1083	0.956898	1.24507	0.193204	Cis	5	3.40149e-32	chr17	45882806	C	T	chr17	45894382	46028334	11576	A549-ACE2_8h_Ho2020	5	1.26847	Brain_Cerebellum	223.007	Cells_EBV-transformed_lymphocytes	0.104208
rs55937610	ENSG00000186868.15	MAPT	Lung	3.22069e-31	1.1083	0.962887	1.2662	0.193204	Cis	5	3.40149e-32	chr17	45882917	A	G	chr17	45894382	46028334	11465	A549-ACE2_8h_Ho2020	5	1.26847	Brain_Cerebellum	223.007	Cells_EBV-transformed_lymphocytes	0.104208
rs56365901	ENSG00000186868.15	MAPT	Lung	3.22069e-31	1.1083	0.972574	1.24392	0.193204	Cis	5	3.40149e-32	chr17	45882957	A	G	chr17	45894382	46028334	11425	A549-ACE2_8h_Ho2020	5	1.26847	Brain_Cerebellum	223.007	Cells_EBV-transformed_lymphocytes	0.104208
rs55767267	ENSG00000186868.15	MAPT	Lung	7.47528e-31	1.10799	0.946118	1.25128	0.191634	Cis	5	8.10416e-32	chr17	45882959	T	C	chr17	45894382	46028334	11423	A549-ACE2_8h_Ho2020	5	1.26847	Brain_Cerebellum	223.007	Cells_EBV-transformed_lymphocytes	0.104208
rs56127309	ENSG00000186868.15	MAPT	Lung	3.22069e-31	1.1083	0.969962	1.25698	0.193204	Cis	5	3.40149e-32	chr17	45882975	G	A	chr17	45894382	46028334	11407	A549-ACE2_8h_Ho2020	5	1.26847	Brain_Cerebellum	223.007	Cells_EBV-transformed_lymphocytes	0.104208
rs56194412	ENSG00000186868.15	MAPT	Lung	3.22069e-31	1.1083	0.958744	1.24573	0.193204	Cis	6.5	3.40149e-32	chr17	45883234	T	C	chr17	45894382	46028334	11148	A549-ACE2_8h_Ho2020	6.5	1.26847	Brain_Cerebellum	223.007	Cells_EBV-transformed_lymphocytes	0.104208
rs56338487	ENSG00000186868.15	MAPT	Lung	3.22069e-31	1.1083	0.974801	1.25086	0.193204	Cis	6.5	3.40149e-32	chr17	45883446	A	T	chr17	45894382	46028334	10936	A549-ACE2_8h_Ho2020	6.5	1.26847	Brain_Cerebellum	223.007	Cells_EBV-transformed_lymphocytes	0.104208
rs56180212	ENSG00000186868.15	MAPT	Lung	3.26728e-30	1.07916	0.949908	1.22527	0.196117	Cis	6.5	3.72506e-31	chr17	45883545	A	G	chr17	45894382	46028334	10837	A549-ACE2_8h_Ho2020	6.5	1.26847	Brain_Cerebellum	223.007	Cells_EBV-transformed_lymphocytes	0.104208
rs56301449	ENSG00000186868.15	MAPT	Lung	2.51957e-31	1.10725	0.962327	1.2483	0.194175	Cis	6.5	2.0571e-32	chr17	45883552	T	C	chr17	45894382	46028334	10830	A549-ACE2_8h_Ho2020	6.5	1.26847	Brain_Cerebellum	223.007	Cells_EBV-transformed_lymphocytes	0.104208
rs62055538	ENSG00000186868.15	MAPT	Lung	3.22069e-31	1.1083	0.972941	1.24135	0.193204	Cis	6.5	3.40149e-32	chr17	45883631	T	C	chr17	45894382	46028334	10751	A549-ACE2_8h_Ho2020	6.5	1.26847	Brain_Cerebellum	223.007	Cells_EBV-transformed_lymphocytes	0.104208
rs62055539	ENSG00000186868.15	MAPT	Lung	3.22069e-31	1.1083	0.968843	1.25479	0.193204	Cis	6.5	3.40149e-32	chr17	45883678	A	G	chr17	45894382	46028334	10704	A549-ACE2_8h_Ho2020	6.5	1.26847	Brain_Cerebellum	223.007	Cells_EBV-transformed_lymphocytes	0.104208
rs17770108	ENSG00000186868.15	MAPT	Lung	3.22069e-31	1.1083	0.983685	1.27062	0.193204	Cis	7.5	3.40149e-32	chr17	45883926	G	T	chr17	45894382	46028334	10456	A549-ACE2_8h_Ho2020	7.5	1.26847	Brain_Cerebellum	223.007	Cells_EBV-transformed_lymphocytes	0.104208
rs62055541	ENSG00000186868.15	MAPT	Lung	3.22069e-31	1.1083	0.968121	1.26149	0.193204	Cis	6.5	3.40149e-32	chr17	45884651	G	C	chr17	45894382	46028334	9731	A549-ACE2_8h_Ho2020	6.5	1.26847	Brain_Cerebellum	223.007	Cells_EBV-transformed_lymphocytes	0.104208
rs77426526	ENSG00000186868.15	MAPT	Lung	3.22069e-31	1.1083	0.975452	1.26147	0.193204	Cis	2	3.40149e-32	chr17	45885616	G	A	chr17	45894382	46028334	8766	A549-ACE2_8h_Ho2020	2	1.26847	Brain_Cerebellum	223.007	Cells_EBV-transformed_lymphocytes	0.104208
rs77129180	ENSG00000186868.15	MAPT	Lung	3.22069e-31	1.1083	0.954528	1.24337	0.193204	Cis	2	3.40149e-32	chr17	45885680	G	A	chr17	45894382	46028334	8702	A549-ACE2_8h_Ho2020	2	1.26847	Brain_Cerebellum	223.007	Cells_EBV-transformed_lymphocytes	0.104208
rs74863825	ENSG00000186868.15	MAPT	Lung	3.22069e-31	1.1083	0.956659	1.24037	0.193204	Cis	2	3.40149e-32	chr17	45885754	C	T	chr17	45894382	46028334	8628	A549-ACE2_8h_Ho2020	2	1.26847	Brain_Cerebellum	223.007	Cells_EBV-transformed_lymphocytes	0.104208
rs112425426	ENSG00000186868.15	MAPT	Lung	3.22069e-31	1.1083	0.973689	1.25633	0.193204	Cis	3	3.40149e-32	chr17	45886050	C	G	chr17	45894382	46028334	8332	A549-ACE2_8h_Ho2020	3	1.26847	Brain_Cerebellum	223.007	Cells_EBV-transformed_lymphocytes	0.104208
rs62055542	ENSG00000186868.15	MAPT	Lung	3.22069e-31	1.1083	0.959702	1.24799	0.193204	Cis	4	3.40149e-32	chr17	45886478	C	T	chr17	45894382	46028334	7904	A549-ACE2_8h_Ho2020	4	1.26847	Brain_Cerebellum	223.007	Cells_EBV-transformed_lymphocytes	0.104208
rs17770150	ENSG00000186868.15	MAPT	Lung	3.22069e-31	1.1083	0.961839	1.24	0.193204	Cis	2.5	3.40149e-32	chr17	45886797	G	A	chr17	45894382	46028334	7585	A549-ACE2_8h_Ho2020	2.5	1.26847	Brain_Cerebellum	223.007	Cells_EBV-transformed_lymphocytes	0.104208
rs17691449	ENSG00000186868.15	MAPT	Lung	3.22069e-31	1.1083	0.963768	1.25507	0.193204	Cis	4	3.40149e-32	chr17	45886917	G	C	chr17	45894382	46028334	7465	A549-ACE2_8h_Ho2020	4	1.26847	Brain_Cerebellum	223.007	Cells_EBV-transformed_lymphocytes	0.104208
rs62055544	ENSG00000186868.15	MAPT	Lung	2.1652e-31	1.11017	0.968737	1.25325	0.194175	Cis	4	1.76009e-32	chr17	45887173	A	G	chr17	45894382	46028334	7209	A549-ACE2_8h_Ho2020	4	1.26847	Brain_Cerebellum	223.007	Cells_EBV-transformed_lymphocytes	0.104208
rs62055545	ENSG00000186868.15	MAPT	Lung	4.38468e-31	1.10393	0.954703	1.25029	0.194175	Cis	4	4.6533e-32	chr17	45887195	C	T	chr17	45894382	46028334	7187	A549-ACE2_8h_Ho2020	4	1.26847	Brain_Cerebellum	223.007	Cells_EBV-transformed_lymphocytes	0.104208
rs62055546	ENSG00000186868.15	MAPT	Lung	3.22069e-31	1.1083	0.959361	1.25046	0.193204	Cis	4	3.40149e-32	chr17	45887201	A	C	chr17	45894382	46028334	7181	A549-ACE2_8h_Ho2020	4	1.26847	Brain_Cerebellum	223.007	Cells_EBV-transformed_lymphocytes	0.104208
rs62055547	ENSG00000186868.15	MAPT	Lung	3.22069e-31	1.1083	0.968323	1.24074	0.193204	Cis	4.5	3.40149e-32	chr17	45887389	C	T	chr17	45894382	46028334	6993	A549-ACE2_8h_Ho2020	4.5	1.26847	Brain_Cerebellum	223.007	Cells_EBV-transformed_lymphocytes	0.104208
rs62055548	ENSG00000186868.15	MAPT	Lung	3.22069e-31	1.1083	0.967137	1.25605	0.193204	Cis	4.5	3.40149e-32	chr17	45887533	A	G	chr17	45894382	46028334	6849	A549-ACE2_8h_Ho2020	4.5	1.26847	Brain_Cerebellum	223.007	Cells_EBV-transformed_lymphocytes	0.104208
rs111732768	ENSG00000186868.15	MAPT	Lung	3.22069e-31	1.1083	0.965989	1.25282	0.193204	Cis	8	3.40149e-32	chr17	45888063	TC	T	chr17	45894382	46028334	6319	A549-ACE2_8h_Ho2020	8	1.26847	Brain_Cerebellum	223.007	Cells_EBV-transformed_lymphocytes	0.104208
rs62055549	ENSG00000186868.15	MAPT	Lung	3.22069e-31	1.1083	0.952497	1.24283	0.193204	Cis	8	3.40149e-32	chr17	45888229	G	C	chr17	45894382	46028334	6153	A549-ACE2_8h_Ho2020	8	1.26847	Brain_Cerebellum	223.007	Cells_EBV-transformed_lymphocytes	0.104208
rs62055550	ENSG00000186868.15	MAPT	Lung	3.22069e-31	1.1083	0.96234	1.25049	0.193204	Cis	8	3.40149e-32	chr17	45888314	G	A	chr17	45894382	46028334	6068	A549-ACE2_8h_Ho2020	8	1.26847	Brain_Cerebellum	223.007	Cells_EBV-transformed_lymphocytes	0.104208
rs62055551	ENSG00000186868.15	MAPT	Lung	3.22069e-31	1.1083	0.963599	1.25101	0.193204	Cis	8	3.40149e-32	chr17	45888321	C	G	chr17	45894382	46028334	6061	A549-ACE2_8h_Ho2020	8	1.26847	Brain_Cerebellum	223.007	Cells_EBV-transformed_lymphocytes	0.104208
rs62055552	ENSG00000186868.15	MAPT	Lung	3.22069e-31	1.1083	0.970224	1.24229	0.193204	Cis	8	3.40149e-32	chr17	45888589	A	G	chr17	45894382	46028334	5793	A549-ACE2_8h_Ho2020	8	1.26847	Brain_Cerebellum	223.007	Cells_EBV-transformed_lymphocytes	0.104208
rs62055553	ENSG00000186868.15	MAPT	Lung	3.22069e-31	1.1083	0.977353	1.26234	0.193204	Cis	2	3.40149e-32	chr17	45888812	C	A	chr17	45894382	46028334	5570	A549-ACE2_8h_Ho2020	2	1.26847	Brain_Cerebellum	223.007	Cells_EBV-transformed_lymphocytes	0.104208
rs62055554	ENSG00000186868.15	MAPT	Lung	3.22069e-31	1.1083	0.95639	1.24465	0.193204	Cis	2	3.40149e-32	chr17	45888894	A	G	chr17	45894382	46028334	5488	A549-ACE2_8h_Ho2020	2	1.26847	Brain_Cerebellum	223.007	Cells_EBV-transformed_lymphocytes	0.104208
rs62055555	ENSG00000186868.15	MAPT	Lung	3.22069e-31	1.1083	0.960256	1.23476	0.193204	Cis	2	3.40149e-32	chr17	45888916	G	T	chr17	45894382	46028334	5466	A549-ACE2_8h_Ho2020	2	1.26847	Brain_Cerebellum	223.007	Cells_EBV-transformed_lymphocytes	0.104208
rs111941646	ENSG00000186868.15	MAPT	Lung	3.22069e-31	1.1083	0.960262	1.24144	0.193204	Cis	2.5	3.40149e-32	chr17	45889242	A	T	chr17	45894382	46028334	5140	A549-ACE2_8h_Ho2020	2.5	1.26847	Brain_Cerebellum	223.007	Cells_EBV-transformed_lymphocytes	0.104208
rs62055556	ENSG00000186868.15	MAPT	Lung	3.22069e-31	1.1083	0.949174	1.25654	0.193204	Cis	2	3.40149e-32	chr17	45889383	T	C	chr17	45894382	46028334	4999	A549-ACE2_8h_Ho2020	2	1.26847	Brain_Cerebellum	223.007	Cells_EBV-transformed_lymphocytes	0.104208
rs62055557	ENSG00000186868.15	MAPT	Lung	3.22069e-31	1.1083	0.96075	1.25471	0.193204	Cis	2	3.40149e-32	chr17	45889429	C	A	chr17	45894382	46028334	4953	A549-ACE2_8h_Ho2020	2	1.26847	Brain_Cerebellum	223.007	Cells_EBV-transformed_lymphocytes	0.104208
rs140819255	ENSG00000186868.15	MAPT	Lung	3.22069e-31	1.1083	0.967383	1.25701	0.193204	Cis	7	3.40149e-32	chr17	45889544	A	AAGG	chr17	45894382	46028334	4838	A549-ACE2_8h_Ho2020	7	1.26847	Brain_Cerebellum	223.007	Cells_EBV-transformed_lymphocytes	0.104208
rs62055558	ENSG00000186868.15	MAPT	Lung	3.22069e-31	1.1083	0.966443	1.24782	0.193204	Cis	7	3.40149e-32	chr17	45889589	A	G	chr17	45894382	46028334	4793	A549-ACE2_8h_Ho2020	7	1.26847	Brain_Cerebellum	223.007	Cells_EBV-transformed_lymphocytes	0.104208
rs62055559	ENSG00000186868.15	MAPT	Lung	2.22273e-30	1.09439	0.938033	1.22648	0.192233	Cis	7	2.52364e-31	chr17	45889772	T	G	chr17	45894382	46028334	4610	A549-ACE2_8h_Ho2020	7	1.26847	Brain_Cerebellum	223.007	Cells_EBV-transformed_lymphocytes	0.104208
rs79193046	ENSG00000186868.15	MAPT	Lung	3.22069e-31	1.1083	0.963824	1.24563	0.193204	Cis	5	3.40149e-32	chr17	45890196	T	C	chr17	45894382	46028334	4186	A549-ACE2_8h_Ho2020	5	1.26847	Brain_Cerebellum	223.007	Cells_EBV-transformed_lymphocytes	0.104208
rs17691466	ENSG00000186868.15	MAPT	Lung	3.22069e-31	1.1083	0.97713	1.25727	0.193204	Cis	5.5	3.40149e-32	chr17	45890853	A	G	chr17	45894382	46028334	3529	A549-ACE2_8h_Ho2020	5.5	1.26847	Brain_Cerebellum	223.007	Cells_EBV-transformed_lymphocytes	0.104208
rs7210728	ENSG00000186868.15	MAPT	Lung	1.54186e-17	0.771868	0.637984	0.906585	0.307767	Cis	6.5	2.05269e-18	chr17	45891049	G	A	chr17	45894382	46028334	3333	A549-ACE2_8h_Ho2020	6.5	1.26847	Brain_Cerebellum	223.007	Cells_EBV-transformed_lymphocytes	0.104208
rs17691508	ENSG00000186868.15	MAPT	Lung	3.22069e-31	1.1083	0.959344	1.24575	0.193204	Cis	6.5	3.40149e-32	chr17	45891097	C	G	chr17	45894382	46028334	3285	A549-ACE2_8h_Ho2020	6.5	1.26847	Brain_Cerebellum	223.007	Cells_EBV-transformed_lymphocytes	0.104208
rs62056760	ENSG00000186868.15	MAPT	Lung	3.22069e-31	1.1083	0.970247	1.26041	0.193204	Cis	6.5	3.40149e-32	chr17	45891206	G	A	chr17	45894382	46028334	3176	A549-ACE2_8h_Ho2020	6.5	1.26847	Brain_Cerebellum	223.007	Cells_EBV-transformed_lymphocytes	0.104208
rs55943606	ENSG00000186868.15	MAPT	Lung	3.22069e-31	1.1083	0.948324	1.23956	0.193204	Cis	6.5	3.40149e-32	chr17	45891508	A	G	chr17	45894382	46028334	2874	A549-ACE2_8h_Ho2020	6.5	1.26847	Brain_Cerebellum	223.007	Cells_EBV-transformed_lymphocytes	0.104208
rs55895732	ENSG00000186868.15	MAPT	Lung	3.22069e-31	1.1083	0.945437	1.23834	0.193204	Cis	6.5	3.40149e-32	chr17	45891571	T	C	chr17	45894382	46028334	2811	A549-ACE2_8h_Ho2020	6.5	1.26847	Brain_Cerebellum	223.007	Cells_EBV-transformed_lymphocytes	0.104208
rs55960528	ENSG00000186868.15	MAPT	Lung	3.22069e-31	1.1083	0.98445	1.2638	0.193204	Cis	6.5	3.40149e-32	chr17	45891628	T	C	chr17	45894382	46028334	2754	A549-ACE2_8h_Ho2020	6.5	1.26847	Brain_Cerebellum	223.007	Cells_EBV-transformed_lymphocytes	0.104208
rs55877243	ENSG00000186868.15	MAPT	Lung	3.22069e-31	1.1083	0.972783	1.2538	0.193204	Cis	6.5	3.40149e-32	chr17	45891653	T	C	chr17	45894382	46028334	2729	A549-ACE2_8h_Ho2020	6.5	1.26847	Brain_Cerebellum	223.007	Cells_EBV-transformed_lymphocytes	0.104208
rs17770296	ENSG00000186868.15	MAPT	Lung	3.22069e-31	1.1083	0.962389	1.25018	0.193204	Cis	2	3.40149e-32	chr17	45891770	C	T	chr17	45894382	46028334	2612	A549-ACE2_8h_Ho2020	2	1.26847	Brain_Cerebellum	223.007	Cells_EBV-transformed_lymphocytes	0.104208
rs17691556	ENSG00000186868.15	MAPT	Lung	3.22069e-31	1.1083	0.963705	1.24537	0.193204	Cis	2	3.40149e-32	chr17	45891802	T	A	chr17	45894382	46028334	2580	A549-ACE2_8h_Ho2020	2	1.26847	Brain_Cerebellum	223.007	Cells_EBV-transformed_lymphocytes	0.104208
rs112297913	ENSG00000186868.15	MAPT	Lung	3.22069e-31	1.1083	0.965643	1.25465	0.193204	Cis	9	3.40149e-32	chr17	45891892	G	GC	chr17	45894382	46028334	2490	A549-ACE2_8h_Ho2020	9	1.26847	Brain_Cerebellum	223.007	Cells_EBV-transformed_lymphocytes	0.104208
rs62056761	ENSG00000186868.15	MAPT	Lung	3.22069e-31	1.1083	0.957635	1.25903	0.193204	Cis	9	3.40149e-32	chr17	45892320	T	A	chr17	45894382	46028334	2062	A549-ACE2_8h_Ho2020	9	1.26847	Brain_Cerebellum	223.007	Cells_EBV-transformed_lymphocytes	0.104208
rs17770337	ENSG00000186868.15	MAPT	Lung	3.22069e-31	1.1083	0.956787	1.24333	0.193204	Cis	9	3.40149e-32	chr17	45892413	G	T	chr17	45894382	46028334	1969	A549-ACE2_8h_Ho2020	9	1.26847	Brain_Cerebellum	223.007	Cells_EBV-transformed_lymphocytes	0.104208
rs62056773	ENSG00000186868.15	MAPT	Lung	3.22069e-31	1.1083	0.967854	1.25481	0.193204	Cis	1.5	3.40149e-32	chr17	45892467	A	G	chr17	45894382	46028334	1915	A549-ACE2_8h_Ho2020	1.5	1.26847	Brain_Cerebellum	223.007	Cells_EBV-transformed_lymphocytes	0.104208
rs62056774	ENSG00000186868.15	MAPT	Lung	3.22069e-31	1.1083	0.969986	1.25495	0.193204	Cis	1.5	3.40149e-32	chr17	45892535	G	A	chr17	45894382	46028334	1847	A549-ACE2_8h_Ho2020	1.5	1.26847	Brain_Cerebellum	223.007	Cells_EBV-transformed_lymphocytes	0.104208
rs62056775	ENSG00000186868.15	MAPT	Lung	3.22069e-31	1.1083	0.96089	1.25365	0.193204	Cis	1.5	3.40149e-32	chr17	45892586	T	C	chr17	45894382	46028334	1796	A549-ACE2_8h_Ho2020	1.5	1.26847	Brain_Cerebellum	223.007	Cells_EBV-transformed_lymphocytes	0.104208
rs62056776	ENSG00000186868.15	MAPT	Lung	3.22069e-31	1.1083	0.956817	1.23999	0.193204	Cis	1.5	3.40149e-32	chr17	45892629	C	T	chr17	45894382	46028334	1753	A549-ACE2_8h_Ho2020	1.5	1.26847	Brain_Cerebellum	223.007	Cells_EBV-transformed_lymphocytes	0.104208
rs146712066	ENSG00000186868.15	MAPT	Lung	3.22069e-31	1.1083	0.962408	1.24647	0.193204	Cis	1.5	3.40149e-32	chr17	45892646	C	CAG	chr17	45894382	46028334	1736	A549-ACE2_8h_Ho2020	1.5	1.26847	Brain_Cerebellum	223.007	Cells_EBV-transformed_lymphocytes	0.104208
rs17770343	ENSG00000186868.15	MAPT	Lung	3.22069e-31	1.1083	0.965162	1.24411	0.193204	Cis	1	3.40149e-32	chr17	45892788	T	C	chr17	45894382	46028334	1594	A549-ACE2_8h_Ho2020	1	1.26847	Brain_Cerebellum	223.007	Cells_EBV-transformed_lymphocytes	0.104208
rs62056777	ENSG00000186868.15	MAPT	Lung	3.22069e-31	1.1083	0.95309	1.24898	0.193204	Cis	7.5	3.40149e-32	chr17	45892937	G	A	chr17	45894382	46028334	1445	A549-ACE2_8h_Ho2020	7.5	1.26847	Brain_Cerebellum	223.007	Cells_EBV-transformed_lymphocytes	0.104208
rs17691610	ENSG00000186868.15	MAPT	Lung	3.22069e-31	1.1083	0.957534	1.25503	0.193204	Cis	7.5	3.40149e-32	chr17	45893296	G	T	chr17	45894382	46028334	1086	A549-ACE2_8h_Ho2020	7.5	1.26847	Brain_Cerebellum	223.007	Cells_EBV-transformed_lymphocytes	0.104208
rs560623594	ENSG00000186868.15	MAPT	Lung	3.22069e-31	1.1083	0.961025	1.2484	0.193204	Cis	7.5	3.40149e-32	chr17	45893840	CTAATT	C	chr17	45894382	46028334	542	A549-ACE2_8h_Ho2020	7.5	1.26847	Brain_Cerebellum	223.007	Cells_EBV-transformed_lymphocytes	0.104208
rs138325961	ENSG00000186868.15	MAPT	Lung	3.22069e-31	1.1083	0.979376	1.25785	0.193204	Cis	7.5	3.40149e-32	chr17	45893872	T	TTAGATACATCA	chr17	45894382	46028334	510	A549-ACE2_8h_Ho2020	7.5	1.26847	Brain_Cerebellum	223.007	Cells_EBV-transformed_lymphocytes	0.104208
rs76594404	ENSG00000186868.15	MAPT	Lung	3.22069e-31	1.1083	0.952253	1.23712	0.193204	Cis	7.5	3.40149e-32	chr17	45894091	G	C	chr17	45894382	46028334	291	A549-ACE2_8h_Ho2020	7.5	1.26847	Brain_Cerebellum	223.007	Cells_EBV-transformed_lymphocytes	0.104208
rs80233201	ENSG00000186868.15	MAPT	Lung	3.22069e-31	1.1083	0.971958	1.26092	0.193204	Cis	7.5	3.40149e-32	chr17	45894115	T	C	chr17	45894382	46028334	267	A549-ACE2_8h_Ho2020	7.5	1.26847	Brain_Cerebellum	223.007	Cells_EBV-transformed_lymphocytes	0.104208
rs62056778	ENSG00000186868.15	MAPT	Lung	3.22069e-31	1.1083	0.968091	1.24748	0.193204	Cis	7.5	3.40149e-32	chr17	45894238	C	G	chr17	45894382	46028334	144	A549-ACE2_8h_Ho2020	7.5	1.26847	Brain_Cerebellum	223.007	Cells_EBV-transformed_lymphocytes	0.104208
rs11575895	ENSG00000186868.15	MAPT	Lung	3.22069e-31	1.1083	0.969125	1.26501	0.193204	Cis	7.5	3.40149e-32	chr17	45894419	A	G	chr17	45894382	46028334	0	A549-ACE2_8h_Ho2020	7.5	1.26847	Brain_Cerebellum	223.007	Cells_EBV-transformed_lymphocytes	0.104208
rs62056779	ENSG00000186868.15	MAPT	Lung	3.22069e-31	1.1083	0.965199	1.24658	0.193204	Cis	7.5	3.40149e-32	chr17	45894571	C	A	chr17	45894382	46028334	0	A549-ACE2_8h_Ho2020	7.5	1.26847	Brain_Cerebellum	223.007	Cells_EBV-transformed_lymphocytes	0.104208
rs144722105	ENSG00000186868.15	MAPT	Lung	2.22273e-30	1.09439	0.950943	1.24635	0.192233	Cis	7.5	2.52364e-31	chr17	45894659	TC	T	chr17	45894382	46028334	0	A549-ACE2_8h_Ho2020	7.5	1.26847	Brain_Cerebellum	223.007	Cells_EBV-transformed_lymphocytes	0.104208
rs11575896	ENSG00000186868.15	MAPT	Lung	3.22069e-31	1.1083	0.976545	1.24707	0.193204	Cis	7.5	3.40149e-32	chr17	45894776	G	A	chr17	45894382	46028334	0	A549-ACE2_8h_Ho2020	7.5	1.26847	Brain_Cerebellum	223.007	Cells_EBV-transformed_lymphocytes	0.104208
rs74457229	ENSG00000186868.15	MAPT	Lung	3.22069e-31	1.1083	0.953163	1.24552	0.193204	Cis	7.5	3.40149e-32	chr17	45895215	C	T	chr17	45894382	46028334	0	A549-ACE2_8h_Ho2020	7.5	1.26847	Brain_Cerebellum	223.007	Cells_EBV-transformed_lymphocytes	0.104208
rs74548327	ENSG00000186868.15	MAPT	Lung	3.22069e-31	1.1083	0.977009	1.24772	0.193204	Cis	8.5	3.40149e-32	chr17	45895714	A	G	chr17	45894382	46028334	0	A549-ACE2_8h_Ho2020	8.5	1.26847	Brain_Cerebellum	223.007	Cells_EBV-transformed_lymphocytes	0.104208
rs111972148	ENSG00000186868.15	MAPT	Lung	3.22069e-31	1.1083	0.952772	1.24544	0.193204	Cis	8.5	3.40149e-32	chr17	45895755	G	C	chr17	45894382	46028334	0	A549-ACE2_8h_Ho2020	8.5	1.26847	Brain_Cerebellum	223.007	Cells_EBV-transformed_lymphocytes	0.104208
rs76324150	ENSG00000186868.15	MAPT	Lung	3.22069e-31	1.1083	0.961224	1.25076	0.193204	Cis	8.5	3.40149e-32	chr17	45895867	C	T	chr17	45894382	46028334	0	A549-ACE2_8h_Ho2020	8.5	1.26847	Brain_Cerebellum	223.007	Cells_EBV-transformed_lymphocytes	0.104208
rs113347741	ENSG00000186868.15	MAPT	Lung	3.22069e-31	1.1083	0.9748	1.24962	0.193204	Cis	4	3.40149e-32	chr17	45896042	C	T	chr17	45894382	46028334	0	A549-ACE2_8h_Ho2020	4	1.26847	Brain_Cerebellum	223.007	Cells_EBV-transformed_lymphocytes	0.104208
rs78720789	ENSG00000186868.15	MAPT	Lung	3.22069e-31	1.1083	0.966368	1.25429	0.193204	Cis	4	3.40149e-32	chr17	45896047	A	G	chr17	45894382	46028334	0	A549-ACE2_8h_Ho2020	4	1.26847	Brain_Cerebellum	223.007	Cells_EBV-transformed_lymphocytes	0.104208
rs4792891	ENSG00000186868.15	MAPT	Lung	2.8254e-17	0.76766	0.638379	0.919845	0.31165	Cis	6.5	3.77707e-18	chr17	45896132	T	G	chr17	45894382	46028334	0	A549-ACE2_8h_Ho2020	6.5	1.26847	Brain_Cerebellum	223.007	Cells_EBV-transformed_lymphocytes	0.104208
rs62056780	ENSG00000186868.15	MAPT	Lung	3.22069e-31	1.1083	0.959857	1.24489	0.193204	Cis	9	3.40149e-32	chr17	45896286	C	T	chr17	45894382	46028334	0	A549-ACE2_8h_Ho2020	9	1.26847	Brain_Cerebellum	223.007	Cells_EBV-transformed_lymphocytes	0.104208
rs62056781	ENSG00000186868.15	MAPT	Lung	3.22069e-31	1.1083	0.961576	1.25898	0.193204	Cis	9	3.40149e-32	chr17	45896533	T	C	chr17	45894382	46028334	0	A549-ACE2_8h_Ho2020	9	1.26847	Brain_Cerebellum	223.007	Cells_EBV-transformed_lymphocytes	0.104208
rs74496580	ENSG00000186868.15	MAPT	Lung	3.22069e-31	1.1083	0.969736	1.2501	0.193204	Cis	15	3.40149e-32	chr17	45896699	C	A	chr17	45894382	46028334	0	A549-ACE2_8h_Ho2020	15	1.26847	Brain_Cerebellum	223.007	Cells_EBV-transformed_lymphocytes	0.104208
rs62056782	ENSG00000186868.15	MAPT	Lung	3.22069e-31	1.1083	0.965001	1.25671	0.193204	Cis	15	3.40149e-32	chr17	45896864	C	T	chr17	45894382	46028334	0	A549-ACE2_8h_Ho2020	15	1.26847	Brain_Cerebellum	223.007	Cells_EBV-transformed_lymphocytes	0.104208
rs111752348	ENSG00000186868.15	MAPT	Lung	3.22069e-31	1.1083	0.973457	1.25351	0.193204	Cis	15	3.40149e-32	chr17	45896977	TCGC	T	chr17	45894382	46028334	0	A549-ACE2_8h_Ho2020	15	1.26847	Brain_Cerebellum	223.007	Cells_EBV-transformed_lymphocytes	0.104208
rs113161176	ENSG00000186868.15	MAPT	Lung	3.22069e-31	1.1083	0.96359	1.24332	0.193204	Cis	6	3.40149e-32	chr17	45896988	G	A	chr17	45894382	46028334	0	A549-ACE2_8h_Ho2020	6	1.26847	Brain_Cerebellum	223.007	Cells_EBV-transformed_lymphocytes	0.104208
rs80346216	ENSG00000186868.15	MAPT	Lung	3.22069e-31	1.1083	0.960129	1.24504	0.193204	Cis	6	3.40149e-32	chr17	45897110	G	T	chr17	45894382	46028334	0	A549-ACE2_8h_Ho2020	6	1.26847	Brain_Cerebellum	223.007	Cells_EBV-transformed_lymphocytes	0.104208
rs76632685	ENSG00000186868.15	MAPT	Lung	3.22069e-31	1.1083	0.960428	1.23338	0.193204	Cis	6	3.40149e-32	chr17	45897111	A	T	chr17	45894382	46028334	0	A549-ACE2_8h_Ho2020	6	1.26847	Brain_Cerebellum	223.007	Cells_EBV-transformed_lymphocytes	0.104208
rs62056783	ENSG00000186868.15	MAPT	Lung	3.22069e-31	1.1083	0.97544	1.26016	0.193204	Cis	10.5	3.40149e-32	chr17	45897183	G	C	chr17	45894382	46028334	0	A549-ACE2_8h_Ho2020	10.5	1.26847	Brain_Cerebellum	223.007	Cells_EBV-transformed_lymphocytes	0.104208
rs62056784	ENSG00000186868.15	MAPT	Lung	3.22069e-31	1.1083	0.963677	1.24406	0.193204	Cis	10.5	3.40149e-32	chr17	45897523	C	G	chr17	45894382	46028334	0	A549-ACE2_8h_Ho2020	10.5	1.26847	Brain_Cerebellum	223.007	Cells_EBV-transformed_lymphocytes	0.104208
rs62056785	ENSG00000186868.15	MAPT	Lung	3.22069e-31	1.1083	0.967809	1.24209	0.193204	Cis	11.5	3.40149e-32	chr17	45897897	T	C	chr17	45894382	46028334	0	A549-ACE2_8h_Ho2020	11.5	1.26847	Brain_Cerebellum	223.007	Cells_EBV-transformed_lymphocytes	0.104208
rs62056786	ENSG00000186868.15	MAPT	Lung	3.22069e-31	1.1083	0.959641	1.2605	0.193204	Cis	11.5	3.40149e-32	chr17	45897919	T	C	chr17	45894382	46028334	0	A549-ACE2_8h_Ho2020	11.5	1.26847	Brain_Cerebellum	223.007	Cells_EBV-transformed_lymphocytes	0.104208
rs151131666	ENSG00000186868.15	MAPT	Lung	3.22069e-31	1.1083	0.967343	1.25022	0.193204	Cis	11.5	3.40149e-32	chr17	45897994	ATTACTGTATAAGCTGCTTATAT	A	chr17	45894382	46028334	0	A549-ACE2_8h_Ho2020	11.5	1.26847	Brain_Cerebellum	223.007	Cells_EBV-transformed_lymphocytes	0.104208
rs62056789	ENSG00000186868.15	MAPT	Lung	3.22069e-31	1.1083	0.960065	1.24672	0.193204	Cis	11.5	3.40149e-32	chr17	45898049	A	C	chr17	45894382	46028334	0	A549-ACE2_8h_Ho2020	11.5	1.26847	Brain_Cerebellum	223.007	Cells_EBV-transformed_lymphocytes	0.104208
rs62056790	ENSG00000186868.15	MAPT	Lung	3.22069e-31	1.1083	0.955428	1.23507	0.193204	Cis	11.5	3.40149e-32	chr17	45898051	G	A	chr17	45894382	46028334	0	A549-ACE2_8h_Ho2020	11.5	1.26847	Brain_Cerebellum	223.007	Cells_EBV-transformed_lymphocytes	0.104208
rs62056791	ENSG00000186868.15	MAPT	Lung	3.22069e-31	1.1083	0.955472	1.24831	0.193204	Cis	11.5	3.40149e-32	chr17	45898698	T	C	chr17	45894382	46028334	0	A549-ACE2_8h_Ho2020	11.5	1.26847	Brain_Cerebellum	223.007	Cells_EBV-transformed_lymphocytes	0.104208
rs77561671	ENSG00000186868.15	MAPT	Lung	3.22069e-31	1.1083	0.965224	1.25304	0.193204	Cis	11.5	3.40149e-32	chr17	45899261	G	T	chr17	45894382	46028334	0	A549-ACE2_8h_Ho2020	11.5	1.26847	Brain_Cerebellum	223.007	Cells_EBV-transformed_lymphocytes	0.104208
rs62056792	ENSG00000186868.15	MAPT	Lung	3.22069e-31	1.1083	0.955657	1.25032	0.193204	Cis	11.5	3.40149e-32	chr17	45899278	G	A	chr17	45894382	46028334	0	A549-ACE2_8h_Ho2020	11.5	1.26847	Brain_Cerebellum	223.007	Cells_EBV-transformed_lymphocytes	0.104208
rs9303523	ENSG00000186868.15	MAPT	Lung	1.04143e-17	0.774873	0.630055	0.919815	0.304854	Cis	11.5	1.38154e-18	chr17	45899318	T	C	chr17	45894382	46028334	0	A549-ACE2_8h_Ho2020	11.5	1.26847	Brain_Cerebellum	223.007	Cells_EBV-transformed_lymphocytes	0.104208
rs62056793	ENSG00000186868.15	MAPT	Lung	3.22069e-31	1.1083	0.950668	1.24522	0.193204	Cis	11	3.40149e-32	chr17	45899652	A	G	chr17	45894382	46028334	0	A549-ACE2_8h_Ho2020	11	1.26847	Brain_Cerebellum	223.007	Cells_EBV-transformed_lymphocytes	0.104208
rs62056794	ENSG00000186868.15	MAPT	Lung	3.22069e-31	1.1083	0.971506	1.24825	0.193204	Cis	11	3.40149e-32	chr17	45899683	A	G	chr17	45894382	46028334	0	A549-ACE2_8h_Ho2020	11	1.26847	Brain_Cerebellum	223.007	Cells_EBV-transformed_lymphocytes	0.104208
rs1864324	ENSG00000186868.15	MAPT	Lung	3.22069e-31	1.1083	0.966936	1.25855	0.193204	Cis	13.5	3.40149e-32	chr17	45900336	C	T	chr17	45894382	46028334	0	A549-ACE2_8h_Ho2020	13.5	1.26847	Brain_Cerebellum	223.007	Cells_EBV-transformed_lymphocytes	0.104208
rs111355814	ENSG00000186868.15	MAPT	Lung	3.22069e-31	1.1083	0.967769	1.25529	0.193204	Cis	13.5	3.40149e-32	chr17	45900382	G	GGCTGGCCCATA	chr17	45894382	46028334	0	A549-ACE2_8h_Ho2020	13.5	1.26847	Brain_Cerebellum	223.007	Cells_EBV-transformed_lymphocytes	0.104208
rs1864325	ENSG00000186868.15	MAPT	Lung	3.22069e-31	1.1083	0.95553	1.24401	0.193204	Cis	13.5	3.40149e-32	chr17	45900461	C	T	chr17	45894382	46028334	0	A549-ACE2_8h_Ho2020	13.5	1.26847	Brain_Cerebellum	223.007	Cells_EBV-transformed_lymphocytes	0.104208
rs28646281	ENSG00000186868.15	MAPT	Lung	1.04143e-17	0.774873	0.648212	0.939944	0.304854	Cis	13.5	1.38154e-18	chr17	45900480	T	G	chr17	45894382	46028334	0	A549-ACE2_8h_Ho2020	13.5	1.26847	Brain_Cerebellum	223.007	Cells_EBV-transformed_lymphocytes	0.104208
rs62056795	ENSG00000186868.15	MAPT	Lung	3.22069e-31	1.1083	0.963875	1.24511	0.193204	Cis	13.5	3.40149e-32	chr17	45900675	C	T	chr17	45894382	46028334	0	A549-ACE2_8h_Ho2020	13.5	1.26847	Brain_Cerebellum	223.007	Cells_EBV-transformed_lymphocytes	0.104208
rs62056796	ENSG00000186868.15	MAPT	Lung	3.22069e-31	1.1083	0.958149	1.23584	0.193204	Cis	11.5	3.40149e-32	chr17	45900754	A	G	chr17	45894382	46028334	0	A549-ACE2_8h_Ho2020	11.5	1.26847	Brain_Cerebellum	223.007	Cells_EBV-transformed_lymphocytes	0.104208
rs55691306	ENSG00000186868.15	MAPT	Lung	3.22069e-31	1.1083	0.965961	1.25266	0.193204	Cis	11.5	3.40149e-32	chr17	45900929	G	C	chr17	45894382	46028334	0	A549-ACE2_8h_Ho2020	11.5	1.26847	Brain_Cerebellum	223.007	Cells_EBV-transformed_lymphocytes	0.104208
rs56306380	ENSG00000186868.15	MAPT	Lung	3.22069e-31	1.1083	0.964545	1.25074	0.193204	Cis	11.5	3.40149e-32	chr17	45900940	G	A	chr17	45894382	46028334	0	A549-ACE2_8h_Ho2020	11.5	1.26847	Brain_Cerebellum	223.007	Cells_EBV-transformed_lymphocytes	0.104208
rs55841786	ENSG00000186868.15	MAPT	Lung	3.22069e-31	1.1083	0.964141	1.23887	0.193204	Cis	11.5	3.40149e-32	chr17	45900942	T	C	chr17	45894382	46028334	0	A549-ACE2_8h_Ho2020	11.5	1.26847	Brain_Cerebellum	223.007	Cells_EBV-transformed_lymphocytes	0.104208
rs55823844	ENSG00000186868.15	MAPT	Lung	3.22069e-31	1.1083	0.97562	1.2646	0.193204	Cis	11.5	3.40149e-32	chr17	45900954	G	A	chr17	45894382	46028334	0	A549-ACE2_8h_Ho2020	11.5	1.26847	Brain_Cerebellum	223.007	Cells_EBV-transformed_lymphocytes	0.104208
rs1560310	ENSG00000186868.15	MAPT	Lung	4.81228e-31	1.10455	0.960139	1.24855	0.194175	Cis	10	5.18677e-32	chr17	45901168	G	A	chr17	45894382	46028334	0	A549-ACE2_8h_Ho2020	10	1.26847	Brain_Cerebellum	223.007	Cells_EBV-transformed_lymphocytes	0.104208
rs1467962	ENSG00000186868.15	MAPT	Lung	3.22069e-31	1.1083	0.962335	1.24227	0.193204	Cis	10	3.40149e-32	chr17	45901238	A	G	chr17	45894382	46028334	0	A549-ACE2_8h_Ho2020	10	1.26847	Brain_Cerebellum	223.007	Cells_EBV-transformed_lymphocytes	0.104208
rs1560311	ENSG00000186868.15	MAPT	Lung	3.22069e-31	1.1083	0.956365	1.24544	0.193204	Cis	10	3.40149e-32	chr17	45901259	T	C	chr17	45894382	46028334	0	A549-ACE2_8h_Ho2020	10	1.26847	Brain_Cerebellum	223.007	Cells_EBV-transformed_lymphocytes	0.104208
rs1467963	ENSG00000186868.15	MAPT	Lung	3.22069e-31	1.1083	0.963854	1.25855	0.193204	Cis	14	3.40149e-32	chr17	45901568	T	G	chr17	45894382	46028334	0	A549-ACE2_8h_Ho2020	14	1.26847	Brain_Cerebellum	223.007	Cells_EBV-transformed_lymphocytes	0.104208
rs1560312	ENSG00000186868.15	MAPT	Lung	1.04143e-17	0.774873	0.633149	0.927095	0.304854	Cis	14	1.38154e-18	chr17	45901622	A	G	chr17	45894382	46028334	0	A549-ACE2_8h_Ho2020	14	1.26847	Brain_Cerebellum	223.007	Cells_EBV-transformed_lymphocytes	0.104208
rs62056800	ENSG00000186868.15	MAPT	Lung	3.22069e-31	1.1083	0.970537	1.2544	0.193204	Cis	6	3.40149e-32	chr17	45902102	T	A	chr17	45894382	46028334	0	A549-ACE2_8h_Ho2020	6	1.26847	Brain_Cerebellum	223.007	Cells_EBV-transformed_lymphocytes	0.104208
rs62056801	ENSG00000186868.15	MAPT	Lung	3.22069e-31	1.1083	0.960813	1.2603	0.193204	Cis	2.5	3.40149e-32	chr17	45902138	G	A	chr17	45894382	46028334	0	A549-ACE2_8h_Ho2020	2.5	1.26847	Brain_Cerebellum	223.007	Cells_EBV-transformed_lymphocytes	0.104208
rs113834264	ENSG00000186868.15	MAPT	Lung	3.22069e-31	1.1083	0.962237	1.24836	0.193204	Cis	2.5	3.40149e-32	chr17	45902256	G	A	chr17	45894382	46028334	0	A549-ACE2_8h_Ho2020	2.5	1.26847	Brain_Cerebellum	223.007	Cells_EBV-transformed_lymphocytes	0.104208
rs2099151	ENSG00000186868.15	MAPT	Lung	3.22069e-31	1.1083	0.957559	1.24647	0.193204	Cis	5	3.40149e-32	chr17	45902456	A	T	chr17	45894382	46028334	0	A549-ACE2_8h_Ho2020	5	1.26847	Brain_Cerebellum	223.007	Cells_EBV-transformed_lymphocytes	0.104208
rs2082068	ENSG00000186868.15	MAPT	Lung	3.22069e-31	1.1083	0.97179	1.25264	0.193204	Cis	13.5	3.40149e-32	chr17	45902605	C	T	chr17	45894382	46028334	0	A549-ACE2_8h_Ho2020	13.5	1.26847	Brain_Cerebellum	223.007	Cells_EBV-transformed_lymphocytes	0.104208
rs1984937	ENSG00000186868.15	MAPT	Lung	3.22069e-31	1.1083	0.956182	1.25482	0.193204	Cis	8	3.40149e-32	chr17	45903164	A	C	chr17	45894382	46028334	0	A549-ACE2_8h_Ho2020	8	1.26847	Brain_Cerebellum	223.007	Cells_EBV-transformed_lymphocytes	0.104208
rs62056802	ENSG00000186868.15	MAPT	Lung	3.22069e-31	1.1083	0.970762	1.25074	0.193204	Cis	5	3.40149e-32	chr17	45903396	A	G	chr17	45894382	46028334	0	A549-ACE2_8h_Ho2020	5	1.26847	Brain_Cerebellum	223.007	Cells_EBV-transformed_lymphocytes	0.104208
rs112003140	ENSG00000186868.15	MAPT	Lung	3.22069e-31	1.1083	0.967172	1.25529	0.193204	Cis	1.5	3.40149e-32	chr17	45903632	G	A	chr17	45894382	46028334	0	A549-ACE2_8h_Ho2020	1.5	1.26847	Brain_Cerebellum	223.007	Cells_EBV-transformed_lymphocytes	0.104208
rs113029914	ENSG00000186868.15	MAPT	Lung	3.22069e-31	1.1083	0.96307	1.2601	0.193204	Cis	1	3.40149e-32	chr17	45904465	A	T	chr17	45894382	46028334	0	A549-ACE2_8h_Ho2020	1	1.26847	Brain_Cerebellum	223.007	Cells_EBV-transformed_lymphocytes	0.104208
rs112275277	ENSG00000186868.15	MAPT	Lung	1.26404e-31	1.10084	0.963827	1.23896	0.195146	Cis	2	9.74219e-33	chr17	45904592	C	T	chr17	45894382	46028334	0	A549-ACE2_8h_Ho2020	2	1.26847	Brain_Cerebellum	223.007	Cells_EBV-transformed_lymphocytes	0.104208
rs62056803	ENSG00000186868.15	MAPT	Lung	3.22069e-31	1.1083	0.966897	1.25645	0.193204	Cis	16	3.40149e-32	chr17	45904793	A	G	chr17	45894382	46028334	0	A549-ACE2_8h_Ho2020	16	1.26847	Brain_Cerebellum	223.007	Cells_EBV-transformed_lymphocytes	0.104208
rs62056804	ENSG00000186868.15	MAPT	Lung	3.22069e-31	1.1083	0.952919	1.25399	0.193204	Cis	16	3.40149e-32	chr17	45904920	C	T	chr17	45894382	46028334	0	A549-ACE2_8h_Ho2020	16	1.26847	Brain_Cerebellum	223.007	Cells_EBV-transformed_lymphocytes	0.104208
rs77084869	ENSG00000186868.15	MAPT	Lung	3.22069e-31	1.1083	0.97551	1.26428	0.193204	Cis	13.5	3.40149e-32	chr17	45905537	A	G	chr17	45894382	46028334	0	A549-ACE2_8h_Ho2020	13.5	1.26847	Brain_Cerebellum	223.007	Cells_EBV-transformed_lymphocytes	0.104208
rs74573628	ENSG00000186868.15	MAPT	Lung	3.22069e-31	1.1083	0.979431	1.25273	0.193204	Cis	9	3.40149e-32	chr17	45905595	T	C	chr17	45894382	46028334	0	A549-ACE2_8h_Ho2020	9	1.26847	Brain_Cerebellum	223.007	Cells_EBV-transformed_lymphocytes	0.104208
rs75617973	ENSG00000186868.15	MAPT	Lung	3.22069e-31	1.1083	0.973572	1.26616	0.193204	Cis	9	3.40149e-32	chr17	45905793	T	C	chr17	45894382	46028334	0	A549-ACE2_8h_Ho2020	9	1.26847	Brain_Cerebellum	223.007	Cells_EBV-transformed_lymphocytes	0.104208
rs62056805	ENSG00000186868.15	MAPT	Lung	3.22069e-31	1.1083	0.957888	1.23656	0.193204	Cis	9	3.40149e-32	chr17	45905997	G	A	chr17	45894382	46028334	0	A549-ACE2_8h_Ho2020	9	1.26847	Brain_Cerebellum	223.007	Cells_EBV-transformed_lymphocytes	0.104208
rs62056806	ENSG00000186868.15	MAPT	Lung	3.22069e-31	1.1083	0.967968	1.24962	0.193204	Cis	14.5	3.40149e-32	chr17	45906435	A	G	chr17	45894382	46028334	0	A549-ACE2_8h_Ho2020	14.5	1.26847	Brain_Cerebellum	223.007	Cells_EBV-transformed_lymphocytes	0.104208
rs62056807	ENSG00000186868.15	MAPT	Lung	3.22069e-31	1.1083	0.960407	1.2501	0.193204	Cis	14.5	3.40149e-32	chr17	45906887	G	C	chr17	45894382	46028334	0	A549-ACE2_8h_Ho2020	14.5	1.26847	Brain_Cerebellum	223.007	Cells_EBV-transformed_lymphocytes	0.104208
rs1467966	ENSG00000186868.15	MAPT	Lung	3.22069e-31	1.1083	0.943679	1.2459	0.193204	Cis	14.5	3.40149e-32	chr17	45907033	C	T	chr17	45894382	46028334	0	A549-ACE2_8h_Ho2020	14.5	1.26847	Brain_Cerebellum	223.007	Cells_EBV-transformed_lymphocytes	0.104208
rs62056808	ENSG00000186868.15	MAPT	Lung	3.22069e-31	1.1083	0.953976	1.24618	0.193204	Cis	14.5	3.40149e-32	chr17	45907280	T	C	chr17	45894382	46028334	0	A549-ACE2_8h_Ho2020	14.5	1.26847	Brain_Cerebellum	223.007	Cells_EBV-transformed_lymphocytes	0.104208
rs62056809	ENSG00000186868.15	MAPT	Lung	3.22069e-31	1.1083	0.967043	1.25168	0.193204	Cis	14.5	3.40149e-32	chr17	45907303	A	G	chr17	45894382	46028334	0	A549-ACE2_8h_Ho2020	14.5	1.26847	Brain_Cerebellum	223.007	Cells_EBV-transformed_lymphocytes	0.104208
rs62056810	ENSG00000186868.15	MAPT	Lung	3.22069e-31	1.1083	0.976835	1.2408	0.193204	Cis	14.5	3.40149e-32	chr17	45907306	T	C	chr17	45894382	46028334	0	A549-ACE2_8h_Ho2020	14.5	1.26847	Brain_Cerebellum	223.007	Cells_EBV-transformed_lymphocytes	0.104208
rs79492906	ENSG00000186868.15	MAPT	Lung	3.22069e-31	1.1083	0.9653	1.26695	0.193204	Cis	14.5	3.40149e-32	chr17	45907498	C	T	chr17	45894382	46028334	0	A549-ACE2_8h_Ho2020	14.5	1.26847	Brain_Cerebellum	223.007	Cells_EBV-transformed_lymphocytes	0.104208
rs62056811	ENSG00000186868.15	MAPT	Lung	3.22069e-31	1.1083	0.957644	1.24973	0.193204	Cis	14.5	3.40149e-32	chr17	45907881	C	T	chr17	45894382	46028334	0	A549-ACE2_8h_Ho2020	14.5	1.26847	Brain_Cerebellum	223.007	Cells_EBV-transformed_lymphocytes	0.104208
rs74509629	ENSG00000186868.15	MAPT	Lung	1.61899e-31	1.11507	0.97434	1.27174	0.191262	Cis	14.5	1.25608e-32	chr17	45908231	C	T	chr17	45894382	46028334	0	A549-ACE2_8h_Ho2020	14.5	1.26847	Brain_Cerebellum	223.007	Cells_EBV-transformed_lymphocytes	0.104208
rs79290980	ENSG00000186868.15	MAPT	Lung	3.22069e-31	1.1083	0.967843	1.24628	0.193204	Cis	14.5	3.40149e-32	chr17	45908296	T	C	chr17	45894382	46028334	0	A549-ACE2_8h_Ho2020	14.5	1.26847	Brain_Cerebellum	223.007	Cells_EBV-transformed_lymphocytes	0.104208
rs1467968	ENSG00000186868.15	MAPT	Lung	3.22069e-31	1.1083	0.968604	1.24584	0.193204	Cis	6.5	3.40149e-32	chr17	45909030	C	T	chr17	45894382	46028334	0	A549-ACE2_8h_Ho2020	6.5	1.26847	Brain_Cerebellum	223.007	Cells_EBV-transformed_lymphocytes	0.104208
rs4371195	ENSG00000186868.15	MAPT	Lung	3.22069e-31	1.1083	0.966367	1.28126	0.193204	Cis	6.5	3.40149e-32	chr17	45909054	A	G	chr17	45894382	46028334	0	A549-ACE2_8h_Ho2020	6.5	1.26847	Brain_Cerebellum	223.007	Cells_EBV-transformed_lymphocytes	0.104208
rs12150125	ENSG00000186868.15	MAPT	Lung	3.22069e-31	1.1083	0.961041	1.23302	0.193204	Cis	9	3.40149e-32	chr17	45909066	G	A	chr17	45894382	46028334	0	A549-ACE2_8h_Ho2020	9	1.26847	Brain_Cerebellum	223.007	Cells_EBV-transformed_lymphocytes	0.104208
rs12150527	ENSG00000186868.15	MAPT	Lung	3.22069e-31	1.1083	0.97799	1.26271	0.193204	Cis	9	3.40149e-32	chr17	45909096	A	G	chr17	45894382	46028334	0	A549-ACE2_8h_Ho2020	9	1.26847	Brain_Cerebellum	223.007	Cells_EBV-transformed_lymphocytes	0.104208
rs7502888	ENSG00000186868.15	MAPT	Lung	3.22069e-31	1.1083	0.954086	1.2446	0.193204	Cis	5	3.40149e-32	chr17	45909626	G	C	chr17	45894382	46028334	0	A549-ACE2_8h_Ho2020	5	1.26847	Brain_Cerebellum	223.007	Cells_EBV-transformed_lymphocytes	0.104208
rs62056812	ENSG00000186868.15	MAPT	Lung	3.22069e-31	1.08789	0.942398	1.24176	0.190291	Cis	5	3.07873e-32	chr17	45909788	G	A	chr17	45894382	46028334	0	A549-ACE2_8h_Ho2020	5	1.26847	Brain_Cerebellum	223.007	Cells_EBV-transformed_lymphocytes	0.104208
rs111447859	ENSG00000186868.15	MAPT	Lung	3.22069e-31	1.1083	0.970008	1.25782	0.193204	Cis	5	3.40149e-32	chr17	45909818	T	C	chr17	45894382	46028334	0	A549-ACE2_8h_Ho2020	5	1.26847	Brain_Cerebellum	223.007	Cells_EBV-transformed_lymphocytes	0.104208
rs28439143	ENSG00000186868.15	MAPT	Lung	3.22069e-31	1.1083	0.98459	1.26747	0.193204	Cis	10	3.40149e-32	chr17	45910357	G	A	chr17	45894382	46028334	0	A549-ACE2_8h_Ho2020	10	1.26847	Brain_Cerebellum	223.007	Cells_EBV-transformed_lymphocytes	0.104208
rs56189701	ENSG00000186868.15	MAPT	Lung	1.2156e-30	1.09929	0.96177	1.23652	0.192233	Cis	10	1.35153e-31	chr17	45910435	T	C	chr17	45894382	46028334	0	A549-ACE2_8h_Ho2020	10	1.26847	Brain_Cerebellum	223.007	Cells_EBV-transformed_lymphocytes	0.104208
rs2435204	ENSG00000186868.15	MAPT	Lung	1.3751e-30	1.10335	0.962219	1.24302	0.2	Cis	10	1.54499e-31	chr17	45910839	A	G	chr17	45894382	46028334	0	A549-ACE2_8h_Ho2020	10	1.26847	Brain_Cerebellum	223.007	Cells_EBV-transformed_lymphocytes	0.104208
rs62056835	ENSG00000186868.15	MAPT	Lung	3.22069e-31	1.1083	0.971436	1.26595	0.193204	Cis	9.5	3.40149e-32	chr17	45911257	G	A	chr17	45894382	46028334	0	A549-ACE2_8h_Ho2020	9.5	1.26847	Brain_Cerebellum	223.007	Cells_EBV-transformed_lymphocytes	0.104208
rs62056837	ENSG00000186868.15	MAPT	Lung	3.22069e-31	1.1083	0.961097	1.2467	0.193204	Cis	7	3.40149e-32	chr17	45911518	T	C	chr17	45894382	46028334	0	A549-ACE2_8h_Ho2020	7	1.26847	Brain_Cerebellum	223.007	Cells_EBV-transformed_lymphocytes	0.104208
rs62056838	ENSG00000186868.15	MAPT	Lung	3.22069e-31	1.1083	0.961974	1.25306	0.193204	Cis	12	3.40149e-32	chr17	45911721	A	G	chr17	45894382	46028334	0	A549-ACE2_8h_Ho2020	12	1.26847	Brain_Cerebellum	223.007	Cells_EBV-transformed_lymphocytes	0.104208
rs113906906	ENSG00000186868.15	MAPT	Lung	3.22069e-31	1.1083	0.959722	1.25432	0.193204	Cis	12	3.40149e-32	chr17	45911793	G	GC	chr17	45894382	46028334	0	A549-ACE2_8h_Ho2020	12	1.26847	Brain_Cerebellum	223.007	Cells_EBV-transformed_lymphocytes	0.104208
rs62056839	ENSG00000186868.15	MAPT	Lung	3.22069e-31	1.1083	0.960938	1.25087	0.193204	Cis	12	3.40149e-32	chr17	45911855	T	C	chr17	45894382	46028334	0	A549-ACE2_8h_Ho2020	12	1.26847	Brain_Cerebellum	223.007	Cells_EBV-transformed_lymphocytes	0.104208
rs67019322	ENSG00000186868.15	MAPT	Lung	3.22069e-31	1.1083	0.963791	1.26268	0.193204	Cis	10	3.40149e-32	chr17	45912143	TA	T	chr17	45894382	46028334	0	A549-ACE2_8h_Ho2020	10	1.26847	Brain_Cerebellum	223.007	Cells_EBV-transformed_lymphocytes	0.104208
rs62056840	ENSG00000186868.15	MAPT	Lung	3.22069e-31	1.1083	0.959403	1.24871	0.193204	Cis	12.5	3.40149e-32	chr17	45912323	T	C	chr17	45894382	46028334	0	A549-ACE2_8h_Ho2020	12.5	1.26847	Brain_Cerebellum	223.007	Cells_EBV-transformed_lymphocytes	0.104208
rs112116311	ENSG00000186868.15	MAPT	Lung	3.22069e-31	1.1083	0.961339	1.24597	0.193204	Cis	12.5	3.40149e-32	chr17	45912532	T	G	chr17	45894382	46028334	0	A549-ACE2_8h_Ho2020	12.5	1.26847	Brain_Cerebellum	223.007	Cells_EBV-transformed_lymphocytes	0.104208
rs78209533	ENSG00000186868.15	MAPT	Lung	3.22069e-31	1.1083	0.960391	1.26563	0.193204	Cis	12.5	3.40149e-32	chr17	45912543	A	G	chr17	45894382	46028334	0	A549-ACE2_8h_Ho2020	12.5	1.26847	Brain_Cerebellum	223.007	Cells_EBV-transformed_lymphocytes	0.104208
rs62056841	ENSG00000186868.15	MAPT	Lung	3.22069e-31	1.1083	0.95989	1.25089	0.193204	Cis	10.5	3.40149e-32	chr17	45912675	A	C	chr17	45894382	46028334	0	A549-ACE2_8h_Ho2020	10.5	1.26847	Brain_Cerebellum	223.007	Cells_EBV-transformed_lymphocytes	0.104208
rs79860128	ENSG00000186868.15	MAPT	Lung	3.22069e-31	1.1083	0.963647	1.25669	0.193204	Cis	10.5	3.40149e-32	chr17	45912706	A	G	chr17	45894382	46028334	0	A549-ACE2_8h_Ho2020	10.5	1.26847	Brain_Cerebellum	223.007	Cells_EBV-transformed_lymphocytes	0.104208
rs17563965	ENSG00000186868.15	MAPT	Lung	1.58133e-31	1.09613	0.945342	1.23004	0.196117	Cis	18.5	1.22561e-32	chr17	45913553	A	G	chr17	45894382	46028334	0	A549-ACE2_8h_Ho2020	18.5	1.26847	Brain_Cerebellum	223.007	Cells_EBV-transformed_lymphocytes	0.104208
rs111511954	ENSG00000186868.15	MAPT	Lung	3.22069e-31	1.1083	0.969738	1.2513	0.193204	Cis	18.5	3.40149e-32	chr17	45913886	AC	A	chr17	45894382	46028334	0	A549-ACE2_8h_Ho2020	18.5	1.26847	Brain_Cerebellum	223.007	Cells_EBV-transformed_lymphocytes	0.104208
rs17563986	ENSG00000186868.15	MAPT	Lung	3.22069e-31	1.1083	0.967606	1.2479	0.193204	Cis	18.5	3.40149e-32	chr17	45913906	A	G	chr17	45894382	46028334	0	A549-ACE2_8h_Ho2020	18.5	1.26847	Brain_Cerebellum	223.007	Cells_EBV-transformed_lymphocytes	0.104208
rs113141256	ENSG00000186868.15	MAPT	Lung	3.22069e-31	1.1083	0.972204	1.25096	0.193204	Cis	7.5	3.40149e-32	chr17	45914102	T	TA	chr17	45894382	46028334	0	A549-ACE2_8h_Ho2020	7.5	1.26847	Brain_Cerebellum	223.007	Cells_EBV-transformed_lymphocytes	0.104208
rs62056842	ENSG00000186868.15	MAPT	Lung	1.39259e-31	1.12038	0.963018	1.25414	0.191322	Cis	7.5	1.07659e-32	chr17	45914149	T	G	chr17	45894382	46028334	0	A549-ACE2_8h_Ho2020	7.5	1.26847	Brain_Cerebellum	223.007	Cells_EBV-transformed_lymphocytes	0.104208
rs9915721	ENSG00000186868.15	MAPT	Lung	1.03679e-18	0.807221	0.679344	0.968884	0.300971	Cis	7.5	1.35903e-19	chr17	45914187	A	G	chr17	45894382	46028334	0	A549-ACE2_8h_Ho2020	7.5	1.26847	Brain_Cerebellum	223.007	Cells_EBV-transformed_lymphocytes	0.104208
rs17564020	ENSG00000186868.15	MAPT	Lung	1.17608e-30	1.09932	0.954737	1.25311	0.194175	Cis	8.5	1.28337e-31	chr17	45914415	G	T	chr17	45894382	46028334	0	A549-ACE2_8h_Ho2020	8.5	1.26847	Brain_Cerebellum	223.007	Cells_EBV-transformed_lymphocytes	0.104208
rs55682376	ENSG00000186868.15	MAPT	Lung	2.22273e-30	1.09439	0.94903	1.23353	0.192233	Cis	17	2.52364e-31	chr17	45914522	G	A	chr17	45894382	46028334	0	A549-ACE2_8h_Ho2020	17	1.26847	Brain_Cerebellum	223.007	Cells_EBV-transformed_lymphocytes	0.104208
rs55788678	ENSG00000186868.15	MAPT	Lung	3.22069e-31	1.1083	0.967021	1.23603	0.193204	Cis	17	3.40149e-32	chr17	45914867	C	T	chr17	45894382	46028334	0	A549-ACE2_8h_Ho2020	17	1.26847	Brain_Cerebellum	223.007	Cells_EBV-transformed_lymphocytes	0.104208
rs56042957	ENSG00000186868.15	MAPT	Lung	8.15884e-31	1.10506	0.967934	1.26218	0.194175	Cis	17	8.85809e-32	chr17	45914878	G	A	chr17	45894382	46028334	0	A549-ACE2_8h_Ho2020	17	1.26847	Brain_Cerebellum	223.007	Cells_EBV-transformed_lymphocytes	0.104208
rs55810795	ENSG00000186868.15	MAPT	Lung	3.22069e-31	1.1083	0.956964	1.2463	0.193204	Cis	17	3.40149e-32	chr17	45914917	A	G	chr17	45894382	46028334	0	A549-ACE2_8h_Ho2020	17	1.26847	Brain_Cerebellum	223.007	Cells_EBV-transformed_lymphocytes	0.104208
rs55933304	ENSG00000186868.15	MAPT	Lung	3.22069e-31	1.1083	0.981552	1.25716	0.193204	Cis	17	3.40149e-32	chr17	45914939	G	A	chr17	45894382	46028334	0	A549-ACE2_8h_Ho2020	17	1.26847	Brain_Cerebellum	223.007	Cells_EBV-transformed_lymphocytes	0.104208
rs62056848	ENSG00000186868.15	MAPT	Lung	3.22069e-31	1.1083	0.965437	1.24503	0.193204	Cis	17	3.40149e-32	chr17	45915090	G	A	chr17	45894382	46028334	0	A549-ACE2_8h_Ho2020	17	1.26847	Brain_Cerebellum	223.007	Cells_EBV-transformed_lymphocytes	0.104208
rs62056849	ENSG00000186868.15	MAPT	Lung	3.22069e-31	1.1083	0.964416	1.23916	0.193204	Cis	17	3.40149e-32	chr17	45915097	G	C	chr17	45894382	46028334	0	A549-ACE2_8h_Ho2020	17	1.26847	Brain_Cerebellum	223.007	Cells_EBV-transformed_lymphocytes	0.104208
rs62056850	ENSG00000186868.15	MAPT	Lung	3.22069e-31	1.10686	0.957762	1.2481	0.194175	Cis	10	3.0239e-32	chr17	45915215	C	T	chr17	45894382	46028334	0	A549-ACE2_8h_Ho2020	10	1.26847	Brain_Cerebellum	223.007	Cells_EBV-transformed_lymphocytes	0.104208
rs77926909	ENSG00000186868.15	MAPT	Lung	2.71557e-31	1.10888	0.961943	1.25007	0.194175	Cis	14	2.22782e-32	chr17	45916886	T	C	chr17	45894382	46028334	0	A549-ACE2_8h_Ho2020	14	1.26847	Brain_Cerebellum	223.007	Cells_EBV-transformed_lymphocytes	0.104208
rs111541901	ENSG00000186868.15	MAPT	Lung	3.22069e-31	1.1083	0.973611	1.25234	0.193204	Cis	7	3.40149e-32	chr17	45916992	C	T	chr17	45894382	46028334	0	A549-ACE2_8h_Ho2020	7	1.26847	Brain_Cerebellum	223.007	Cells_EBV-transformed_lymphocytes	0.104208
rs17649518	ENSG00000186868.15	MAPT	Lung	3.22069e-31	1.1083	0.96655	1.24842	0.193204	Cis	2.5	3.40149e-32	chr17	45917020	C	A	chr17	45894382	46028334	0	A549-ACE2_8h_Ho2020	2.5	1.26847	Brain_Cerebellum	223.007	Cells_EBV-transformed_lymphocytes	0.104208
rs62056859	ENSG00000186868.15	MAPT	Lung	3.22069e-31	1.1083	0.961354	1.25019	0.193204	Cis	2.5	3.40149e-32	chr17	45917069	A	G	chr17	45894382	46028334	0	A549-ACE2_8h_Ho2020	2.5	1.26847	Brain_Cerebellum	223.007	Cells_EBV-transformed_lymphocytes	0.104208
rs112647192	ENSG00000186868.15	MAPT	Lung	3.22069e-31	1.1083	0.970148	1.26012	0.193204	Cis	17.5	3.40149e-32	chr17	45917257	G	A	chr17	45894382	46028334	0	A549-ACE2_8h_Ho2020	17.5	1.26847	Brain_Cerebellum	223.007	Cells_EBV-transformed_lymphocytes	0.104208
rs17649553	ENSG00000186868.15	MAPT	Lung	3.22069e-31	1.1083	0.965725	1.25371	0.193204	Cis	17.5	3.40149e-32	chr17	45917282	C	T	chr17	45894382	46028334	0	A549-ACE2_8h_Ho2020	17.5	1.26847	Brain_Cerebellum	223.007	Cells_EBV-transformed_lymphocytes	0.104208
rs17649571	ENSG00000186868.15	MAPT	Lung	3.22069e-31	1.1083	0.970015	1.25949	0.193204	Cis	17.5	3.40149e-32	chr17	45917586	A	G	chr17	45894382	46028334	0	A549-ACE2_8h_Ho2020	17.5	1.26847	Brain_Cerebellum	223.007	Cells_EBV-transformed_lymphocytes	0.104208
rs17564153	ENSG00000186868.15	MAPT	Lung	3.22069e-31	1.1083	0.955037	1.22972	0.193204	Cis	17.5	3.40149e-32	chr17	45917732	G	A	chr17	45894382	46028334	0	A549-ACE2_8h_Ho2020	17.5	1.26847	Brain_Cerebellum	223.007	Cells_EBV-transformed_lymphocytes	0.104208
rs17649635	ENSG00000186868.15	MAPT	Lung	3.22069e-31	1.1083	0.968842	1.2631	0.193204	Cis	11	3.40149e-32	chr17	45918624	A	G	chr17	45894382	46028334	0	A549-ACE2_8h_Ho2020	11	1.26847	Brain_Cerebellum	223.007	Cells_EBV-transformed_lymphocytes	0.104208
rs11331843	ENSG00000186868.15	MAPT	Lung	1.24097e-27	1.09436	0.95108	1.25095	0.202148	Cis	10.5	1.44076e-28	chr17	45919350	GC	G	chr17	45894382	46028334	0	A549-ACE2_8h_Ho2020	10.5	1.26847	Brain_Cerebellum	223.007	Cells_EBV-transformed_lymphocytes	0.104208
rs113271363	ENSG00000186868.15	MAPT	Lung	3.22069e-31	1.1083	0.962656	1.24866	0.193204	Cis	10.5	3.40149e-32	chr17	45919355	C	G	chr17	45894382	46028334	0	A549-ACE2_8h_Ho2020	10.5	1.26847	Brain_Cerebellum	223.007	Cells_EBV-transformed_lymphocytes	0.104208
rs55760800	ENSG00000186868.15	MAPT	Lung	3.22069e-31	1.1083	0.954844	1.25233	0.193204	Cis	3.5	3.40149e-32	chr17	45919542	T	G	chr17	45894382	46028334	0	A549-ACE2_8h_Ho2020	3.5	1.26847	Brain_Cerebellum	223.007	Cells_EBV-transformed_lymphocytes	0.104208
rs56303672	ENSG00000186868.15	MAPT	Lung	3.22069e-31	1.1083	0.965921	1.24318	0.193204	Cis	3.5	3.40149e-32	chr17	45919594	A	G	chr17	45894382	46028334	0	A549-ACE2_8h_Ho2020	3.5	1.26847	Brain_Cerebellum	223.007	Cells_EBV-transformed_lymphocytes	0.104208
rs17649641	ENSG00000186868.15	MAPT	Lung	3.22069e-31	1.1083	0.972311	1.26779	0.193204	Cis	15	3.40149e-32	chr17	45920006	T	C	chr17	45894382	46028334	0	A549-ACE2_8h_Ho2020	15	1.26847	Brain_Cerebellum	223.007	Cells_EBV-transformed_lymphocytes	0.104208
rs75046472	ENSG00000186868.15	MAPT	Lung	3.22069e-31	1.1083	0.96589	1.25629	0.193204	Cis	15	3.40149e-32	chr17	45920133	A	T	chr17	45894382	46028334	0	A549-ACE2_8h_Ho2020	15	1.26847	Brain_Cerebellum	223.007	Cells_EBV-transformed_lymphocytes	0.104208
rs17564223	ENSG00000186868.15	MAPT	Lung	3.22069e-31	1.1083	0.96259	1.24694	0.193204	Cis	15	3.40149e-32	chr17	45920154	C	T	chr17	45894382	46028334	0	A549-ACE2_8h_Ho2020	15	1.26847	Brain_Cerebellum	223.007	Cells_EBV-transformed_lymphocytes	0.104208
rs17649700	ENSG00000186868.15	MAPT	Lung	1.57768e-30	1.09058	0.924951	1.22868	0.192233	Cis	15	1.77883e-31	chr17	45920535	G	C	chr17	45894382	46028334	0	A549-ACE2_8h_Ho2020	15	1.26847	Brain_Cerebellum	223.007	Cells_EBV-transformed_lymphocytes	0.104208
rs62058962	ENSG00000186868.15	MAPT	Lung	3.22069e-31	1.1083	0.962023	1.24581	0.193204	Cis	15	3.40149e-32	chr17	45920785	C	T	chr17	45894382	46028334	0	A549-ACE2_8h_Ho2020	15	1.26847	Brain_Cerebellum	223.007	Cells_EBV-transformed_lymphocytes	0.104208
rs1467969	ENSG00000186868.15	MAPT	Lung	7.06815e-31	1.11161	0.972916	1.27023	0.194175	Cis	14	7.65999e-32	chr17	45920962	C	T	chr17	45894382	46028334	0	A549-ACE2_8h_Ho2020	14	1.26847	Brain_Cerebellum	223.007	Cells_EBV-transformed_lymphocytes	0.104208
rs1467970	ENSG00000186868.15	MAPT	Lung	3.22069e-31	1.1083	0.952276	1.24323	0.193204	Cis	14	3.40149e-32	chr17	45921208	T	G	chr17	45894382	46028334	0	A549-ACE2_8h_Ho2020	14	1.26847	Brain_Cerebellum	223.007	Cells_EBV-transformed_lymphocytes	0.104208
rs767058	ENSG00000186868.15	MAPT	Lung	3.22069e-31	1.1083	0.975439	1.26226	0.193204	Cis	14	3.40149e-32	chr17	45921401	T	C	chr17	45894382	46028334	0	A549-ACE2_8h_Ho2020	14	1.26847	Brain_Cerebellum	223.007	Cells_EBV-transformed_lymphocytes	0.104208
rs767057	ENSG00000186868.15	MAPT	Lung	3.22069e-31	1.1083	0.970567	1.2502	0.193204	Cis	7.5	3.40149e-32	chr17	45921456	A	G	chr17	45894382	46028334	0	A549-ACE2_8h_Ho2020	7.5	1.26847	Brain_Cerebellum	223.007	Cells_EBV-transformed_lymphocytes	0.104208
rs767056	ENSG00000186868.15	MAPT	Lung	3.22069e-31	1.1083	0.964602	1.2479	0.193204	Cis	7.5	3.40149e-32	chr17	45921544	C	T	chr17	45894382	46028334	0	A549-ACE2_8h_Ho2020	7.5	1.26847	Brain_Cerebellum	223.007	Cells_EBV-transformed_lymphocytes	0.104208
rs767059	ENSG00000186868.15	MAPT	Lung	3.22069e-31	1.11123	0.955257	1.2378	0.195098	Cis	17	3.29674e-32	chr17	45921734	G	C	chr17	45894382	46028334	0	A549-ACE2_8h_Ho2020	17	1.26847	Brain_Cerebellum	223.007	Cells_EBV-transformed_lymphocytes	0.104208
rs62058964	ENSG00000186868.15	MAPT	Lung	1.2156e-30	1.09432	0.947639	1.24547	0.194175	Cis	17	1.36319e-31	chr17	45922040	A	G	chr17	45894382	46028334	0	A549-ACE2_8h_Ho2020	17	1.26847	Brain_Cerebellum	223.007	Cells_EBV-transformed_lymphocytes	0.104208
rs62058965	ENSG00000186868.15	MAPT	Lung	3.22069e-31	1.1083	0.951279	1.25506	0.193204	Cis	9.5	3.40149e-32	chr17	45922163	G	C	chr17	45894382	46028334	0	A549-ACE2_8h_Ho2020	9.5	1.26847	Brain_Cerebellum	223.007	Cells_EBV-transformed_lymphocytes	0.104208
rs1967981	ENSG00000186868.15	MAPT	Lung	3.22069e-31	1.1083	0.952361	1.26814	0.193204	Cis	9.5	3.40149e-32	chr17	45922419	C	G	chr17	45894382	46028334	0	A549-ACE2_8h_Ho2020	9.5	1.26847	Brain_Cerebellum	223.007	Cells_EBV-transformed_lymphocytes	0.104208
rs1476127	ENSG00000186868.15	MAPT	Lung	3.22069e-31	1.1083	0.97543	1.24339	0.193204	Cis	9.5	3.40149e-32	chr17	45922427	G	A	chr17	45894382	46028334	0	A549-ACE2_8h_Ho2020	9.5	1.26847	Brain_Cerebellum	223.007	Cells_EBV-transformed_lymphocytes	0.104208
rs55929431	ENSG00000186868.15	MAPT	Lung	1.49786e-30	1.08934	0.950452	1.23269	0.195146	Cis	20.5	1.68764e-31	chr17	45922836	G	A	chr17	45894382	46028334	0	A549-ACE2_8h_Ho2020	20.5	1.26847	Brain_Cerebellum	223.007	Cells_EBV-transformed_lymphocytes	0.104208
rs8079501	ENSG00000186868.15	MAPT	Lung	3.22069e-31	1.1083	0.969496	1.26098	0.193204	Cis	20.5	3.40149e-32	chr17	45922868	A	T	chr17	45894382	46028334	0	A549-ACE2_8h_Ho2020	20.5	1.26847	Brain_Cerebellum	223.007	Cells_EBV-transformed_lymphocytes	0.104208
rs56002706	ENSG00000186868.15	MAPT	Lung	3.22069e-31	1.1083	0.974709	1.26372	0.193204	Cis	20.5	3.40149e-32	chr17	45923139	C	T	chr17	45894382	46028334	0	A549-ACE2_8h_Ho2020	20.5	1.26847	Brain_Cerebellum	223.007	Cells_EBV-transformed_lymphocytes	0.104208
rs8078495	ENSG00000186868.15	MAPT	Lung	3.22069e-31	1.1083	0.980877	1.27104	0.193204	Cis	20.5	3.40149e-32	chr17	45923244	G	A	chr17	45894382	46028334	0	A549-ACE2_8h_Ho2020	20.5	1.26847	Brain_Cerebellum	223.007	Cells_EBV-transformed_lymphocytes	0.104208
rs17649866	ENSG00000186868.15	MAPT	Lung	3.22069e-31	1.1083	0.96536	1.25955	0.193204	Cis	19.5	3.40149e-32	chr17	45923548	T	C	chr17	45894382	46028334	0	A549-ACE2_8h_Ho2020	19.5	1.26847	Brain_Cerebellum	223.007	Cells_EBV-transformed_lymphocytes	0.104208
rs62058968	ENSG00000186868.15	MAPT	Lung	3.22069e-31	1.1083	0.981063	1.24899	0.193204	Cis	19.5	3.40149e-32	chr17	45923862	G	A	chr17	45894382	46028334	0	A549-ACE2_8h_Ho2020	19.5	1.26847	Brain_Cerebellum	223.007	Cells_EBV-transformed_lymphocytes	0.104208
rs17564493	ENSG00000186868.15	MAPT	Lung	3.22069e-31	1.1083	0.974665	1.25786	0.193204	Cis	19.5	3.40149e-32	chr17	45924013	C	T	chr17	45894382	46028334	0	A549-ACE2_8h_Ho2020	19.5	1.26847	Brain_Cerebellum	223.007	Cells_EBV-transformed_lymphocytes	0.104208
rs112791677	ENSG00000186868.15	MAPT	Lung	3.22069e-31	1.1083	0.963558	1.24216	0.193204	Cis	19.5	3.40149e-32	chr17	45924183	G	GC	chr17	45894382	46028334	0	A549-ACE2_8h_Ho2020	19.5	1.26847	Brain_Cerebellum	223.007	Cells_EBV-transformed_lymphocytes	0.104208
rs17649918	ENSG00000186868.15	MAPT	Lung	3.22069e-31	1.1083	0.958113	1.24749	0.193204	Cis	19.5	3.40149e-32	chr17	45924255	A	G	chr17	45894382	46028334	0	A549-ACE2_8h_Ho2020	19.5	1.26847	Brain_Cerebellum	223.007	Cells_EBV-transformed_lymphocytes	0.104208
rs17649954	ENSG00000186868.15	MAPT	Lung	3.22069e-31	1.1083	0.951123	1.2474	0.193204	Cis	19.5	3.40149e-32	chr17	45924295	A	G	chr17	45894382	46028334	0	A549-ACE2_8h_Ho2020	19.5	1.26847	Brain_Cerebellum	223.007	Cells_EBV-transformed_lymphocytes	0.104208
rs55685451	ENSG00000186868.15	MAPT	Lung	3.22069e-31	1.1083	0.969909	1.24789	0.193204	Cis	19.5	3.40149e-32	chr17	45924591	T	G	chr17	45894382	46028334	0	A549-ACE2_8h_Ho2020	19.5	1.26847	Brain_Cerebellum	223.007	Cells_EBV-transformed_lymphocytes	0.104208
rs17564591	ENSG00000186868.15	MAPT	Lung	3.22069e-31	1.1083	0.976187	1.25322	0.193204	Cis	19.5	3.40149e-32	chr17	45924696	A	C	chr17	45894382	46028334	0	A549-ACE2_8h_Ho2020	19.5	1.26847	Brain_Cerebellum	223.007	Cells_EBV-transformed_lymphocytes	0.104208
rs17564619	ENSG00000186868.15	MAPT	Lung	3.22069e-31	1.1083	0.969824	1.2616	0.193204	Cis	19.5	3.40149e-32	chr17	45924772	A	G	chr17	45894382	46028334	0	A549-ACE2_8h_Ho2020	19.5	1.26847	Brain_Cerebellum	223.007	Cells_EBV-transformed_lymphocytes	0.104208
rs62059003	ENSG00000186868.15	MAPT	Lung	3.22069e-31	1.1083	0.951342	1.24133	0.193204	Cis	13	3.40149e-32	chr17	45925065	C	T	chr17	45894382	46028334	0	A549-ACE2_8h_Ho2020	13	1.26847	Brain_Cerebellum	223.007	Cells_EBV-transformed_lymphocytes	0.104208
rs17650063	ENSG00000186868.15	MAPT	Lung	3.22069e-31	1.1083	0.967244	1.25073	0.193204	Cis	18.5	3.40149e-32	chr17	45925189	A	G	chr17	45894382	46028334	0	A549-ACE2_8h_Ho2020	18.5	1.26847	Brain_Cerebellum	223.007	Cells_EBV-transformed_lymphocytes	0.104208
rs17564703	ENSG00000186868.15	MAPT	Lung	3.22069e-31	1.1083	0.964711	1.24565	0.193204	Cis	18.5	3.40149e-32	chr17	45925229	C	T	chr17	45894382	46028334	0	A549-ACE2_8h_Ho2020	18.5	1.26847	Brain_Cerebellum	223.007	Cells_EBV-transformed_lymphocytes	0.104208
rs76090253	ENSG00000186868.15	MAPT	Lung	3.22069e-31	1.1083	0.951428	1.23814	0.193204	Cis	18.5	3.40149e-32	chr17	45925603	A	C	chr17	45894382	46028334	0	A549-ACE2_8h_Ho2020	18.5	1.26847	Brain_Cerebellum	223.007	Cells_EBV-transformed_lymphocytes	0.104208
rs147319425	ENSG00000186868.15	MAPT	Lung	3.22069e-31	1.1083	0.954199	1.25025	0.193204	Cis	18.5	3.40149e-32	chr17	45925767	A	AAAG	chr17	45894382	46028334	0	A549-ACE2_8h_Ho2020	18.5	1.26847	Brain_Cerebellum	223.007	Cells_EBV-transformed_lymphocytes	0.104208
rs55788597	ENSG00000186868.15	MAPT	Lung	3.22069e-31	1.1083	0.957912	1.25025	0.193204	Cis	3	3.40149e-32	chr17	45926031	T	A	chr17	45894382	46028334	0	A549-ACE2_8h_Ho2020	3	1.26847	Brain_Cerebellum	223.007	Cells_EBV-transformed_lymphocytes	0.104208
rs56197117	ENSG00000186868.15	MAPT	Lung	3.22069e-31	1.1083	0.961213	1.25844	0.193204	Cis	3	3.40149e-32	chr17	45926080	A	G	chr17	45894382	46028334	0	A549-ACE2_8h_Ho2020	3	1.26847	Brain_Cerebellum	223.007	Cells_EBV-transformed_lymphocytes	0.104208
rs56249311	ENSG00000186868.15	MAPT	Lung	3.22069e-31	1.1083	0.972131	1.25485	0.193204	Cis	5.5	3.40149e-32	chr17	45926233	C	T	chr17	45894382	46028334	0	A549-ACE2_8h_Ho2020	5.5	1.26847	Brain_Cerebellum	223.007	Cells_EBV-transformed_lymphocytes	0.104208
rs137941099	ENSG00000186868.15	MAPT	Lung	3.22069e-31	1.1083	0.946722	1.24053	0.193204	Cis	5.5	3.40149e-32	chr17	45926259	T	TAA	chr17	45894382	46028334	0	A549-ACE2_8h_Ho2020	5.5	1.26847	Brain_Cerebellum	223.007	Cells_EBV-transformed_lymphocytes	0.104208
rs62059004	ENSG00000186868.15	MAPT	Lung	3.22069e-31	1.1083	0.956137	1.25458	0.193204	Cis	15	3.40149e-32	chr17	45926527	A	G	chr17	45894382	46028334	0	A549-ACE2_8h_Ho2020	15	1.26847	Brain_Cerebellum	223.007	Cells_EBV-transformed_lymphocytes	0.104208
rs76500077	ENSG00000186868.15	MAPT	Lung	3.22069e-31	1.1083	0.964607	1.24703	0.193204	Cis	15	3.40149e-32	chr17	45926710	T	C	chr17	45894382	46028334	0	A549-ACE2_8h_Ho2020	15	1.26847	Brain_Cerebellum	223.007	Cells_EBV-transformed_lymphocytes	0.104208
rs62059005	ENSG00000186868.15	MAPT	Lung	3.22069e-31	1.1083	0.966318	1.24259	0.193204	Cis	15	3.40149e-32	chr17	45927106	A	G	chr17	45894382	46028334	0	A549-ACE2_8h_Ho2020	15	1.26847	Brain_Cerebellum	223.007	Cells_EBV-transformed_lymphocytes	0.104208
rs113313477	ENSG00000186868.15	MAPT	Lung	3.22069e-31	1.1083	0.966736	1.24335	0.193204	Cis	3	3.40149e-32	chr17	45927820	G	A	chr17	45894382	46028334	0	A549-ACE2_8h_Ho2020	3	1.26847	Brain_Cerebellum	223.007	Cells_EBV-transformed_lymphocytes	0.104208
rs112439933	ENSG00000186868.15	MAPT	Lung	3.22069e-31	1.1083	0.970455	1.26373	0.193204	Cis	3	3.40149e-32	chr17	45927860	A	C	chr17	45894382	46028334	0	A549-ACE2_8h_Ho2020	3	1.26847	Brain_Cerebellum	223.007	Cells_EBV-transformed_lymphocytes	0.104208
rs113796169	ENSG00000186868.15	MAPT	Lung	3.22069e-31	1.1083	0.956432	1.24656	0.193204	Cis	3	3.40149e-32	chr17	45927888	T	A	chr17	45894382	46028334	0	A549-ACE2_8h_Ho2020	3	1.26847	Brain_Cerebellum	223.007	Cells_EBV-transformed_lymphocytes	0.104208
rs112454267	ENSG00000186868.15	MAPT	Lung	3.22069e-31	1.1083	0.955105	1.24989	0.193204	Cis	3	3.40149e-32	chr17	45927963	G	A	chr17	45894382	46028334	0	A549-ACE2_8h_Ho2020	3	1.26847	Brain_Cerebellum	223.007	Cells_EBV-transformed_lymphocytes	0.104208
rs17564780	ENSG00000186868.15	MAPT	Lung	3.22069e-31	1.1083	0.958644	1.25057	0.193204	Cis	3	3.40149e-32	chr17	45928047	A	G	chr17	45894382	46028334	0	A549-ACE2_8h_Ho2020	3	1.26847	Brain_Cerebellum	223.007	Cells_EBV-transformed_lymphocytes	0.104208
rs62059007	ENSG00000186868.15	MAPT	Lung	3.22069e-31	1.1083	0.97356	1.2347	0.193204	Cis	14.5	3.40149e-32	chr17	45928249	A	G	chr17	45894382	46028334	0	A549-ACE2_8h_Ho2020	14.5	1.26847	Brain_Cerebellum	223.007	Cells_EBV-transformed_lymphocytes	0.104208
rs62059008	ENSG00000186868.15	MAPT	Lung	3.22069e-31	1.1083	0.965795	1.25606	0.193204	Cis	3.5	3.40149e-32	chr17	45928719	A	G	chr17	45894382	46028334	0	A549-ACE2_8h_Ho2020	3.5	1.26847	Brain_Cerebellum	223.007	Cells_EBV-transformed_lymphocytes	0.104208
rs62059009	ENSG00000186868.15	MAPT	Lung	3.22069e-31	1.1083	0.9556	1.25463	0.193204	Cis	1.5	3.40149e-32	chr17	45928764	T	C	chr17	45894382	46028334	0	A549-ACE2_8h_Ho2020	1.5	1.26847	Brain_Cerebellum	223.007	Cells_EBV-transformed_lymphocytes	0.104208
rs62061705	ENSG00000186868.15	MAPT	Lung	3.22069e-31	1.1083	0.965465	1.25198	0.193204	Cis	1.5	3.40149e-32	chr17	45928886	T	C	chr17	45894382	46028334	0	A549-ACE2_8h_Ho2020	1.5	1.26847	Brain_Cerebellum	223.007	Cells_EBV-transformed_lymphocytes	0.104208
rs17564829	ENSG00000186868.15	MAPT	Lung	3.22069e-31	1.1083	0.967722	1.26188	0.193204	Cis	18	3.40149e-32	chr17	45929235	T	C	chr17	45894382	46028334	0	A549-ACE2_8h_Ho2020	18	1.26847	Brain_Cerebellum	223.007	Cells_EBV-transformed_lymphocytes	0.104208
rs62061706	ENSG00000186868.15	MAPT	Lung	3.22069e-31	1.1083	0.963692	1.24671	0.193204	Cis	21	3.40149e-32	chr17	45929530	T	C	chr17	45894382	46028334	0	A549-ACE2_8h_Ho2020	21	1.26847	Brain_Cerebellum	223.007	Cells_EBV-transformed_lymphocytes	0.104208
rs62061707	ENSG00000186868.15	MAPT	Lung	3.22069e-31	1.1083	0.961763	1.25579	0.193204	Cis	21	3.40149e-32	chr17	45929588	T	C	chr17	45894382	46028334	0	A549-ACE2_8h_Ho2020	21	1.26847	Brain_Cerebellum	223.007	Cells_EBV-transformed_lymphocytes	0.104208
rs62061708	ENSG00000186868.15	MAPT	Lung	3.22069e-31	1.1083	0.967349	1.26304	0.193204	Cis	21	3.40149e-32	chr17	45929590	A	G	chr17	45894382	46028334	0	A549-ACE2_8h_Ho2020	21	1.26847	Brain_Cerebellum	223.007	Cells_EBV-transformed_lymphocytes	0.104208
rs62061709	ENSG00000186868.15	MAPT	Lung	3.22069e-31	1.1083	0.962907	1.24716	0.193204	Cis	15.5	3.40149e-32	chr17	45930127	C	T	chr17	45894382	46028334	0	A549-ACE2_8h_Ho2020	15.5	1.26847	Brain_Cerebellum	223.007	Cells_EBV-transformed_lymphocytes	0.104208
rs62061710	ENSG00000186868.15	MAPT	Lung	2.22273e-30	1.09439	0.955973	1.22912	0.192233	Cis	11.5	2.52364e-31	chr17	45930361	C	T	chr17	45894382	46028334	0	A549-ACE2_8h_Ho2020	11.5	1.26847	Brain_Cerebellum	223.007	Cells_EBV-transformed_lymphocytes	0.104208
rs62061711	ENSG00000186868.15	MAPT	Lung	8.81444e-31	1.11094	0.957086	1.26029	0.195146	Cis	11.5	9.57683e-32	chr17	45930398	T	C	chr17	45894382	46028334	0	A549-ACE2_8h_Ho2020	11.5	1.26847	Brain_Cerebellum	223.007	Cells_EBV-transformed_lymphocytes	0.104208
rs2316782	ENSG00000186868.15	MAPT	Lung	5.97155e-31	1.10459	0.952996	1.24173	0.192233	Cis	8.5	6.4598e-32	chr17	45932674	A	G	chr17	45894382	46028334	0	A549-ACE2_8h_Ho2020	8.5	1.26847	Brain_Cerebellum	223.007	Cells_EBV-transformed_lymphocytes	0.104208
rs2316783	ENSG00000186868.15	MAPT	Lung	3.22069e-31	1.1083	0.956169	1.25255	0.193204	Cis	8.5	3.40149e-32	chr17	45932752	G	C	chr17	45894382	46028334	0	A549-ACE2_8h_Ho2020	8.5	1.26847	Brain_Cerebellum	223.007	Cells_EBV-transformed_lymphocytes	0.104208
rs62061713	ENSG00000186868.15	MAPT	Lung	3.22069e-31	1.1083	0.944119	1.24578	0.193204	Cis	8	3.40149e-32	chr17	45933039	A	G	chr17	45894382	46028334	0	A549-ACE2_8h_Ho2020	8	1.26847	Brain_Cerebellum	223.007	Cells_EBV-transformed_lymphocytes	0.104208
rs62061714	ENSG00000186868.15	MAPT	Lung	7.57155e-31	1.09659	0.954146	1.2378	0.194175	Cis	8	8.2145e-32	chr17	45933086	C	A	chr17	45894382	46028334	0	A549-ACE2_8h_Ho2020	8	1.26847	Brain_Cerebellum	223.007	Cells_EBV-transformed_lymphocytes	0.104208
rs113952577	ENSG00000186868.15	MAPT	Lung	3.22069e-31	1.1083	0.95549	1.2318	0.193204	Cis	8	3.40149e-32	chr17	45933295	A	G	chr17	45894382	46028334	0	A549-ACE2_8h_Ho2020	8	1.26847	Brain_Cerebellum	223.007	Cells_EBV-transformed_lymphocytes	0.104208
rs78077519	ENSG00000186868.15	MAPT	Lung	3.22069e-31	1.1083	0.973668	1.24641	0.193204	Cis	4.5	3.40149e-32	chr17	45933618	G	A	chr17	45894382	46028334	0	A549-ACE2_8h_Ho2020	4.5	1.26847	Brain_Cerebellum	223.007	Cells_EBV-transformed_lymphocytes	0.104208
rs17564871	ENSG00000186868.15	MAPT	Lung	3.22069e-31	1.1083	0.958596	1.25183	0.193204	Cis	4.5	3.40149e-32	chr17	45933652	A	G	chr17	45894382	46028334	0	A549-ACE2_8h_Ho2020	4.5	1.26847	Brain_Cerebellum	223.007	Cells_EBV-transformed_lymphocytes	0.104208
rs17650258	ENSG00000186868.15	MAPT	Lung	3.22069e-31	1.1083	0.964897	1.25315	0.193204	Cis	17	3.40149e-32	chr17	45933707	G	A	chr17	45894382	46028334	0	A549-ACE2_8h_Ho2020	17	1.26847	Brain_Cerebellum	223.007	Cells_EBV-transformed_lymphocytes	0.104208
rs62061715	ENSG00000186868.15	MAPT	Lung	3.22069e-31	1.1083	0.954894	1.25008	0.193204	Cis	10.5	3.40149e-32	chr17	45934160	A	G	chr17	45894382	46028334	0	A549-ACE2_8h_Ho2020	10.5	1.26847	Brain_Cerebellum	223.007	Cells_EBV-transformed_lymphocytes	0.104208
rs17564948	ENSG00000186868.15	MAPT	Lung	3.22069e-31	1.1083	0.963487	1.25523	0.193204	Cis	10.5	3.40149e-32	chr17	45934383	A	G	chr17	45894382	46028334	0	A549-ACE2_8h_Ho2020	10.5	1.26847	Brain_Cerebellum	223.007	Cells_EBV-transformed_lymphocytes	0.104208
rs17564983	ENSG00000186868.15	MAPT	Lung	3.22069e-31	1.1083	0.969062	1.24791	0.193204	Cis	10.5	3.40149e-32	chr17	45934459	A	C	chr17	45894382	46028334	0	A549-ACE2_8h_Ho2020	10.5	1.26847	Brain_Cerebellum	223.007	Cells_EBV-transformed_lymphocytes	0.104208
rs62061716	ENSG00000186868.15	MAPT	Lung	3.22069e-31	1.1083	0.969701	1.24448	0.193204	Cis	10.5	3.40149e-32	chr17	45934730	A	G	chr17	45894382	46028334	0	A549-ACE2_8h_Ho2020	10.5	1.26847	Brain_Cerebellum	223.007	Cells_EBV-transformed_lymphocytes	0.104208
rs62061717	ENSG00000186868.15	MAPT	Lung	3.22069e-31	1.1083	0.967819	1.24313	0.193204	Cis	10.5	3.40149e-32	chr17	45934882	T	A	chr17	45894382	46028334	0	A549-ACE2_8h_Ho2020	10.5	1.26847	Brain_Cerebellum	223.007	Cells_EBV-transformed_lymphocytes	0.104208
rs66755419	ENSG00000186868.15	MAPT	Lung	9.64757e-32	1.13302	0.999184	1.27863	0.191262	Cis	10.5	7.40131e-33	chr17	45934891	CG	C	chr17	45894382	46028334	0	A549-ACE2_8h_Ho2020	10.5	1.26847	Brain_Cerebellum	223.007	Cells_EBV-transformed_lymphocytes	0.104208
rs62061718	ENSG00000186868.15	MAPT	Lung	1.51011e-31	1.13314	0.977111	1.27344	0.186888	Cis	10.5	1.16923e-32	chr17	45934894	T	C	chr17	45894382	46028334	0	A549-ACE2_8h_Ho2020	10.5	1.26847	Brain_Cerebellum	223.007	Cells_EBV-transformed_lymphocytes	0.104208
rs17650335	ENSG00000186868.15	MAPT	Lung	3.22069e-31	1.1083	0.966931	1.25807	0.193204	Cis	18	3.40149e-32	chr17	45934977	G	A	chr17	45894382	46028334	0	A549-ACE2_8h_Ho2020	18	1.26847	Brain_Cerebellum	223.007	Cells_EBV-transformed_lymphocytes	0.104208
rs17565025	ENSG00000186868.15	MAPT	Lung	3.22069e-31	1.1083	0.956235	1.23555	0.193204	Cis	18	3.40149e-32	chr17	45935097	T	C	chr17	45894382	46028334	0	A549-ACE2_8h_Ho2020	18	1.26847	Brain_Cerebellum	223.007	Cells_EBV-transformed_lymphocytes	0.104208
rs77924424	ENSG00000186868.15	MAPT	Lung	3.22069e-31	1.1083	0.975232	1.26137	0.193204	Cis	5	3.40149e-32	chr17	45935549	T	C	chr17	45894382	46028334	0	A549-ACE2_8h_Ho2020	5	1.26847	Brain_Cerebellum	223.007	Cells_EBV-transformed_lymphocytes	0.104208
rs62061719	ENSG00000186868.15	MAPT	Lung	3.22069e-31	1.1083	0.946179	1.24521	0.193204	Cis	5	3.40149e-32	chr17	45935623	C	T	chr17	45894382	46028334	0	A549-ACE2_8h_Ho2020	5	1.26847	Brain_Cerebellum	223.007	Cells_EBV-transformed_lymphocytes	0.104208
rs17650381	ENSG00000186868.15	MAPT	Lung	3.22069e-31	1.1083	0.958515	1.25736	0.193204	Cis	14	3.40149e-32	chr17	45935658	T	C	chr17	45894382	46028334	0	A549-ACE2_8h_Ho2020	14	1.26847	Brain_Cerebellum	223.007	Cells_EBV-transformed_lymphocytes	0.104208
rs17650417	ENSG00000186868.15	MAPT	Lung	3.22069e-31	1.1083	0.947139	1.25002	0.193204	Cis	14	3.40149e-32	chr17	45935737	G	T	chr17	45894382	46028334	0	A549-ACE2_8h_Ho2020	14	1.26847	Brain_Cerebellum	223.007	Cells_EBV-transformed_lymphocytes	0.104208
rs62061720	ENSG00000186868.15	MAPT	Lung	3.22069e-31	1.1083	0.969595	1.2584	0.193204	Cis	14	3.40149e-32	chr17	45935823	C	T	chr17	45894382	46028334	0	A549-ACE2_8h_Ho2020	14	1.26847	Brain_Cerebellum	223.007	Cells_EBV-transformed_lymphocytes	0.104208
rs62061721	ENSG00000186868.15	MAPT	Lung	3.22069e-31	1.1083	0.964479	1.24681	0.193204	Cis	14	3.40149e-32	chr17	45935980	T	C	chr17	45894382	46028334	0	A549-ACE2_8h_Ho2020	14	1.26847	Brain_Cerebellum	223.007	Cells_EBV-transformed_lymphocytes	0.104208
rs79857651	ENSG00000186868.15	MAPT	Lung	3.22069e-31	1.1083	0.950043	1.23165	0.193204	Cis	12.5	3.40149e-32	chr17	45936109	G	A	chr17	45894382	46028334	0	A549-ACE2_8h_Ho2020	12.5	1.26847	Brain_Cerebellum	223.007	Cells_EBV-transformed_lymphocytes	0.104208
rs113756354	ENSG00000186868.15	MAPT	Lung	3.22069e-31	1.1083	0.968177	1.24857	0.193204	Cis	12.5	3.40149e-32	chr17	45936117	A	G	chr17	45894382	46028334	0	A549-ACE2_8h_Ho2020	12.5	1.26847	Brain_Cerebellum	223.007	Cells_EBV-transformed_lymphocytes	0.104208
rs12150111	ENSG00000186868.15	MAPT	Lung	3.22069e-31	1.1083	0.946927	1.25442	0.193204	Cis	12.5	3.40149e-32	chr17	45936572	A	G	chr17	45894382	46028334	0	A549-ACE2_8h_Ho2020	12.5	1.26847	Brain_Cerebellum	223.007	Cells_EBV-transformed_lymphocytes	0.104208
rs55939347	ENSG00000186868.15	MAPT	Lung	3.22069e-31	1.1083	0.967536	1.24553	0.193204	Cis	12.5	3.40149e-32	chr17	45936598	T	TC	chr17	45894382	46028334	0	A549-ACE2_8h_Ho2020	12.5	1.26847	Brain_Cerebellum	223.007	Cells_EBV-transformed_lymphocytes	0.104208
rs56072903	ENSG00000186868.15	MAPT	Lung	3.22069e-31	1.1083	0.970583	1.26104	0.193204	Cis	12.5	3.40149e-32	chr17	45936600	T	C	chr17	45894382	46028334	0	A549-ACE2_8h_Ho2020	12.5	1.26847	Brain_Cerebellum	223.007	Cells_EBV-transformed_lymphocytes	0.104208
rs12150460	ENSG00000186868.15	MAPT	Lung	3.22069e-31	1.1083	0.958745	1.25125	0.193204	Cis	5.5	3.40149e-32	chr17	45936771	G	T	chr17	45894382	46028334	0	A549-ACE2_8h_Ho2020	5.5	1.26847	Brain_Cerebellum	223.007	Cells_EBV-transformed_lymphocytes	0.104208
rs12150195	ENSG00000186868.15	MAPT	Lung	3.22069e-31	1.1083	0.948941	1.25047	0.193204	Cis	12.5	3.40149e-32	chr17	45936897	T	C	chr17	45894382	46028334	0	A549-ACE2_8h_Ho2020	12.5	1.26847	Brain_Cerebellum	223.007	Cells_EBV-transformed_lymphocytes	0.104208
rs55874169	ENSG00000186868.15	MAPT	Lung	3.22069e-31	1.1083	0.959617	1.24546	0.193204	Cis	12.5	3.40149e-32	chr17	45937018	G	A	chr17	45894382	46028334	0	A549-ACE2_8h_Ho2020	12.5	1.26847	Brain_Cerebellum	223.007	Cells_EBV-transformed_lymphocytes	0.104208
rs12150229	ENSG00000186868.15	MAPT	Lung	3.22069e-31	1.1083	0.953723	1.25079	0.193204	Cis	13	3.40149e-32	chr17	45938080	A	G	chr17	45894382	46028334	0	A549-ACE2_8h_Ho2020	13	1.26847	Brain_Cerebellum	223.007	Cells_EBV-transformed_lymphocytes	0.104208
rs12150230	ENSG00000186868.15	MAPT	Lung	3.22069e-31	1.1083	0.958127	1.25416	0.193204	Cis	13	3.40149e-32	chr17	45938098	A	G	chr17	45894382	46028334	0	A549-ACE2_8h_Ho2020	13	1.26847	Brain_Cerebellum	223.007	Cells_EBV-transformed_lymphocytes	0.104208
rs12150576	ENSG00000186868.15	MAPT	Lung	2.22273e-30	1.09439	0.94965	1.22871	0.192233	Cis	13	2.52364e-31	chr17	45938258	G	A	chr17	45894382	46028334	0	A549-ACE2_8h_Ho2020	13	1.26847	Brain_Cerebellum	223.007	Cells_EBV-transformed_lymphocytes	0.104208
rs12150235	ENSG00000186868.15	MAPT	Lung	3.22069e-31	1.1083	0.964639	1.24759	0.193204	Cis	9.5	3.40149e-32	chr17	45938379	A	G	chr17	45894382	46028334	0	A549-ACE2_8h_Ho2020	9.5	1.26847	Brain_Cerebellum	223.007	Cells_EBV-transformed_lymphocytes	0.104208
rs12150242	ENSG00000186868.15	MAPT	Lung	3.22069e-31	1.1083	0.970373	1.25939	0.193204	Cis	9.5	3.40149e-32	chr17	45938450	A	G	chr17	45894382	46028334	0	A549-ACE2_8h_Ho2020	9.5	1.26847	Brain_Cerebellum	223.007	Cells_EBV-transformed_lymphocytes	0.104208
rs12150104	ENSG00000186868.15	MAPT	Lung	3.22069e-31	1.1083	0.968648	1.24975	0.193204	Cis	6.5	3.40149e-32	chr17	45938563	G	A	chr17	45894382	46028334	0	A549-ACE2_8h_Ho2020	6.5	1.26847	Brain_Cerebellum	223.007	Cells_EBV-transformed_lymphocytes	0.104208
rs62061725	ENSG00000186868.15	MAPT	Lung	3.22069e-31	1.1083	0.957811	1.24166	0.193204	Cis	3	3.40149e-32	chr17	45938791	G	C	chr17	45894382	46028334	0	A549-ACE2_8h_Ho2020	3	1.26847	Brain_Cerebellum	223.007	Cells_EBV-transformed_lymphocytes	0.104208
rs62061726	ENSG00000186868.15	MAPT	Lung	3.22069e-31	1.1083	0.973919	1.25737	0.193204	Cis	3	3.40149e-32	chr17	45938975	G	A	chr17	45894382	46028334	0	A549-ACE2_8h_Ho2020	3	1.26847	Brain_Cerebellum	223.007	Cells_EBV-transformed_lymphocytes	0.104208
rs113537106	ENSG00000186868.15	MAPT	Lung	3.22069e-31	1.1083	0.961796	1.25639	0.193204	Cis	6	3.40149e-32	chr17	45939096	A	G	chr17	45894382	46028334	0	A549-ACE2_8h_Ho2020	6	1.26847	Brain_Cerebellum	223.007	Cells_EBV-transformed_lymphocytes	0.104208
rs112638515	ENSG00000186868.15	MAPT	Lung	3.22069e-31	1.1083	0.969963	1.25746	0.193204	Cis	6	3.40149e-32	chr17	45939235	A	AG	chr17	45894382	46028334	0	A549-ACE2_8h_Ho2020	6	1.26847	Brain_Cerebellum	223.007	Cells_EBV-transformed_lymphocytes	0.104208
rs62061727	ENSG00000186868.15	MAPT	Lung	3.22069e-31	1.1083	0.942152	1.25022	0.193204	Cis	14	3.40149e-32	chr17	45939758	G	T	chr17	45894382	46028334	0	A549-ACE2_8h_Ho2020	14	1.26847	Brain_Cerebellum	223.007	Cells_EBV-transformed_lymphocytes	0.104208
rs62061728	ENSG00000186868.15	MAPT	Lung	3.22069e-31	1.1083	0.965458	1.25025	0.193204	Cis	14	3.40149e-32	chr17	45939814	T	G	chr17	45894382	46028334	0	A549-ACE2_8h_Ho2020	14	1.26847	Brain_Cerebellum	223.007	Cells_EBV-transformed_lymphocytes	0.104208
rs62061729	ENSG00000186868.15	MAPT	Lung	3.22069e-31	1.1083	0.96477	1.24281	0.193204	Cis	14	3.40149e-32	chr17	45939917	A	G	chr17	45894382	46028334	0	A549-ACE2_8h_Ho2020	14	1.26847	Brain_Cerebellum	223.007	Cells_EBV-transformed_lymphocytes	0.104208
rs62061730	ENSG00000186868.15	MAPT	Lung	3.22069e-31	1.1083	0.967981	1.25362	0.193204	Cis	14	3.40149e-32	chr17	45939976	A	G	chr17	45894382	46028334	0	A549-ACE2_8h_Ho2020	14	1.26847	Brain_Cerebellum	223.007	Cells_EBV-transformed_lymphocytes	0.104208
rs62061731	ENSG00000186868.15	MAPT	Lung	3.22069e-31	1.1083	0.971967	1.26354	0.193204	Cis	14	3.40149e-32	chr17	45940300	C	A	chr17	45894382	46028334	0	A549-ACE2_8h_Ho2020	14	1.26847	Brain_Cerebellum	223.007	Cells_EBV-transformed_lymphocytes	0.104208
rs62061732	ENSG00000186868.15	MAPT	Lung	3.22069e-31	1.1083	0.957581	1.23921	0.193204	Cis	14	3.40149e-32	chr17	45940575	G	T	chr17	45894382	46028334	0	A549-ACE2_8h_Ho2020	14	1.26847	Brain_Cerebellum	223.007	Cells_EBV-transformed_lymphocytes	0.104208
rs62061733	ENSG00000186868.15	MAPT	Lung	4.02016e-31	1.1169	0.984378	1.27941	0.203883	Cis	14	4.25218e-32	chr17	45941033	A	G	chr17	45894382	46028334	0	A549-ACE2_8h_Ho2020	14	1.26847	Brain_Cerebellum	223.007	Cells_EBV-transformed_lymphocytes	0.104208
rs62061734	ENSG00000186868.15	MAPT	Lung	1.45516e-28	1.01996	0.862333	1.18088	0.197087	Cis	14	1.67797e-29	chr17	45941122	T	C	chr17	45894382	46028334	0	A549-ACE2_8h_Ho2020	14	1.26847	Brain_Cerebellum	223.007	Cells_EBV-transformed_lymphocytes	0.104208
rs7210219	ENSG00000186868.15	MAPT	Lung	7.86514e-34	1.15728	1.02736	1.29314	0.216505	Cis	14	2.7968e-35	chr17	45941153	T	C	chr17	45894382	46028334	0	A549-ACE2_8h_Ho2020	14	1.26847	Brain_Cerebellum	223.007	Cells_EBV-transformed_lymphocytes	0.104208
rs62062768	ENSG00000186868.15	MAPT	Lung	8.59756e-32	1.11873	0.973153	1.26251	0.192233	Cis	16.5	6.58222e-33	chr17	45942113	C	G	chr17	45894382	46028334	0	A549-ACE2_8h_Ho2020	16.5	1.26847	Brain_Cerebellum	223.007	Cells_EBV-transformed_lymphocytes	0.104208
rs62062769	ENSG00000186868.15	MAPT	Lung	8.59756e-32	1.11873	0.974959	1.25816	0.192233	Cis	16.5	6.58222e-33	chr17	45942277	G	A	chr17	45894382	46028334	0	A549-ACE2_8h_Ho2020	16.5	1.26847	Brain_Cerebellum	223.007	Cells_EBV-transformed_lymphocytes	0.104208
rs62062770	ENSG00000186868.15	MAPT	Lung	8.59756e-32	1.11873	0.975588	1.25989	0.192233	Cis	16.5	6.58222e-33	chr17	45942314	T	C	chr17	45894382	46028334	0	A549-ACE2_8h_Ho2020	16.5	1.26847	Brain_Cerebellum	223.007	Cells_EBV-transformed_lymphocytes	0.104208
rs62062771	ENSG00000186868.15	MAPT	Lung	8.59756e-32	1.11873	0.977765	1.24913	0.192233	Cis	16.5	6.58222e-33	chr17	45942916	G	A	chr17	45894382	46028334	0	A549-ACE2_8h_Ho2020	16.5	1.26847	Brain_Cerebellum	223.007	Cells_EBV-transformed_lymphocytes	0.104208
rs62062772	ENSG00000186868.15	MAPT	Lung	8.59756e-32	1.11873	0.978259	1.26812	0.192233	Cis	16.5	6.58222e-33	chr17	45942948	C	T	chr17	45894382	46028334	0	A549-ACE2_8h_Ho2020	16.5	1.26847	Brain_Cerebellum	223.007	Cells_EBV-transformed_lymphocytes	0.104208
rs62062773	ENSG00000186868.15	MAPT	Lung	8.59756e-32	1.11873	0.973326	1.2707	0.192233	Cis	1.5	6.58222e-33	chr17	45943179	A	G	chr17	45894382	46028334	0	A549-ACE2_8h_Ho2020	1.5	1.26847	Brain_Cerebellum	223.007	Cells_EBV-transformed_lymphocytes	0.104208
rs79115768	ENSG00000186868.15	MAPT	Lung	8.59756e-32	1.11873	0.979889	1.27232	0.192233	Cis	7.5	6.58222e-33	chr17	45943695	C	T	chr17	45894382	46028334	0	A549-ACE2_8h_Ho2020	7.5	1.26847	Brain_Cerebellum	223.007	Cells_EBV-transformed_lymphocytes	0.104208
rs28416808	ENSG00000186868.15	MAPT	Lung	8.59756e-32	1.12105	0.968624	1.25894	0.193204	Cis	16	4.37455e-33	chr17	45943852	C	T	chr17	45894382	46028334	0	A549-ACE2_8h_Ho2020	16	1.26847	Brain_Cerebellum	223.007	Cells_EBV-transformed_lymphocytes	0.104208
rs62062774	ENSG00000186868.15	MAPT	Lung	8.59756e-32	1.11873	0.98032	1.27031	0.192233	Cis	16	6.58222e-33	chr17	45944097	T	C	chr17	45894382	46028334	0	A549-ACE2_8h_Ho2020	16	1.26847	Brain_Cerebellum	223.007	Cells_EBV-transformed_lymphocytes	0.104208
rs2316784	ENSG00000186868.15	MAPT	Lung	8.59756e-32	1.11873	0.967335	1.26609	0.192233	Cis	16	6.58222e-33	chr17	45944333	G	T	chr17	45894382	46028334	0	A549-ACE2_8h_Ho2020	16	1.26847	Brain_Cerebellum	223.007	Cells_EBV-transformed_lymphocytes	0.104208
rs4327091	ENSG00000186868.15	MAPT	Lung	8.59756e-32	1.11873	0.975973	1.26048	0.192233	Cis	16	6.58222e-33	chr17	45944351	G	A	chr17	45894382	46028334	0	A549-ACE2_8h_Ho2020	16	1.26847	Brain_Cerebellum	223.007	Cells_EBV-transformed_lymphocytes	0.104208
rs4479290	ENSG00000186868.15	MAPT	Lung	8.59756e-32	1.11873	0.980001	1.25059	0.192233	Cis	16	6.58222e-33	chr17	45944378	T	C	chr17	45894382	46028334	0	A549-ACE2_8h_Ho2020	16	1.26847	Brain_Cerebellum	223.007	Cells_EBV-transformed_lymphocytes	0.104208
rs62062776	ENSG00000186868.15	MAPT	Lung	8.59756e-32	1.11873	0.977538	1.2593	0.192233	Cis	16	6.58222e-33	chr17	45944677	A	C	chr17	45894382	46028334	0	A549-ACE2_8h_Ho2020	16	1.26847	Brain_Cerebellum	223.007	Cells_EBV-transformed_lymphocytes	0.104208
rs62062777	ENSG00000186868.15	MAPT	Lung	8.59756e-32	1.11873	0.977557	1.25398	0.192233	Cis	16	6.58222e-33	chr17	45944702	G	A	chr17	45894382	46028334	0	A549-ACE2_8h_Ho2020	16	1.26847	Brain_Cerebellum	223.007	Cells_EBV-transformed_lymphocytes	0.104208
rs75839508	ENSG00000186868.15	MAPT	Lung	8.59756e-32	1.11873	0.97086	1.2735	0.192233	Cis	16	6.58222e-33	chr17	45944953	G	A	chr17	45894382	46028334	0	A549-ACE2_8h_Ho2020	16	1.26847	Brain_Cerebellum	223.007	Cells_EBV-transformed_lymphocytes	0.104208
rs75686108	ENSG00000186868.15	MAPT	Lung	8.59756e-32	1.11873	0.964227	1.25472	0.192233	Cis	16	6.58222e-33	chr17	45945010	C	T	chr17	45894382	46028334	0	A549-ACE2_8h_Ho2020	16	1.26847	Brain_Cerebellum	223.007	Cells_EBV-transformed_lymphocytes	0.104208
rs79765413	ENSG00000186868.15	MAPT	Lung	8.59756e-32	1.11873	0.970036	1.24063	0.192233	Cis	16	6.58222e-33	chr17	45945067	T	C	chr17	45894382	46028334	0	A549-ACE2_8h_Ho2020	16	1.26847	Brain_Cerebellum	223.007	Cells_EBV-transformed_lymphocytes	0.104208
rs78834738	ENSG00000186868.15	MAPT	Lung	8.59756e-32	1.11873	0.969558	1.25633	0.192233	Cis	16	6.58222e-33	chr17	45945068	G	A	chr17	45894382	46028334	0	A549-ACE2_8h_Ho2020	16	1.26847	Brain_Cerebellum	223.007	Cells_EBV-transformed_lymphocytes	0.104208
rs62062778	ENSG00000186868.15	MAPT	Lung	8.59756e-32	1.11873	0.969847	1.27175	0.192233	Cis	16	6.58222e-33	chr17	45945162	A	G	chr17	45894382	46028334	0	A549-ACE2_8h_Ho2020	16	1.26847	Brain_Cerebellum	223.007	Cells_EBV-transformed_lymphocytes	0.104208
rs62062779	ENSG00000186868.15	MAPT	Lung	8.59756e-32	1.11873	0.980957	1.26884	0.192233	Cis	16	6.58222e-33	chr17	45945211	A	C	chr17	45894382	46028334	0	A549-ACE2_8h_Ho2020	16	1.26847	Brain_Cerebellum	223.007	Cells_EBV-transformed_lymphocytes	0.104208
rs62062780	ENSG00000186868.15	MAPT	Lung	8.59756e-32	1.11873	0.977562	1.26368	0.192233	Cis	16	6.58222e-33	chr17	45945227	C	T	chr17	45894382	46028334	0	A549-ACE2_8h_Ho2020	16	1.26847	Brain_Cerebellum	223.007	Cells_EBV-transformed_lymphocytes	0.104208
rs62062781	ENSG00000186868.15	MAPT	Lung	8.59756e-32	1.11873	0.977738	1.25587	0.192233	Cis	16	6.58222e-33	chr17	45945266	G	A	chr17	45894382	46028334	0	A549-ACE2_8h_Ho2020	16	1.26847	Brain_Cerebellum	223.007	Cells_EBV-transformed_lymphocytes	0.104208
rs62062783	ENSG00000186868.15	MAPT	Lung	8.59756e-32	1.11873	0.969716	1.25193	0.192233	Cis	15	6.58222e-33	chr17	45946154	T	G	chr17	45894382	46028334	0	A549-ACE2_8h_Ho2020	15	1.26847	Brain_Cerebellum	223.007	Cells_EBV-transformed_lymphocytes	0.104208
rs34232924	ENSG00000186868.15	MAPT	Lung	8.59756e-32	1.11873	0.972751	1.24862	0.192233	Cis	3	6.58222e-33	chr17	45946462	C	CGTG	chr17	45894382	46028334	0	A549-ACE2_8h_Ho2020	3	1.26847	Brain_Cerebellum	223.007	Cells_EBV-transformed_lymphocytes	0.104208
rs35163442	ENSG00000186868.15	MAPT	Lung	2.71486e-31	1.11419	0.95969	1.2615	0.191262	Cis	3	2.22617e-32	chr17	45946476	G	A	chr17	45894382	46028334	0	A549-ACE2_8h_Ho2020	3	1.26847	Brain_Cerebellum	223.007	Cells_EBV-transformed_lymphocytes	0.104208
rs62062784	ENSG00000186868.15	MAPT	Lung	8.59756e-32	1.11873	0.974771	1.26283	0.192233	Cis	12	6.58222e-33	chr17	45947186	C	G	chr17	45894382	46028334	0	A549-ACE2_8h_Ho2020	12	1.26847	Brain_Cerebellum	223.007	Cells_EBV-transformed_lymphocytes	0.104208
rs62062785	ENSG00000186868.15	MAPT	Lung	8.59756e-32	1.11873	0.945899	1.25839	0.192233	Cis	12	6.58222e-33	chr17	45947196	G	T	chr17	45894382	46028334	0	A549-ACE2_8h_Ho2020	12	1.26847	Brain_Cerebellum	223.007	Cells_EBV-transformed_lymphocytes	0.104208
rs62062786	ENSG00000186868.15	MAPT	Lung	8.59756e-32	1.11873	0.974252	1.25949	0.192233	Cis	12	6.58222e-33	chr17	45947294	G	C	chr17	45894382	46028334	0	A549-ACE2_8h_Ho2020	12	1.26847	Brain_Cerebellum	223.007	Cells_EBV-transformed_lymphocytes	0.104208
rs62062787	ENSG00000186868.15	MAPT	Lung	8.59756e-32	1.11873	0.968916	1.25723	0.192233	Cis	4.5	6.58222e-33	chr17	45947499	T	C	chr17	45894382	46028334	0	A549-ACE2_8h_Ho2020	4.5	1.26847	Brain_Cerebellum	223.007	Cells_EBV-transformed_lymphocytes	0.104208
rs62062788	ENSG00000186868.15	MAPT	Lung	8.59756e-32	1.11873	0.972959	1.2525	0.192233	Cis	4.5	6.58222e-33	chr17	45947540	A	G	chr17	45894382	46028334	0	A549-ACE2_8h_Ho2020	4.5	1.26847	Brain_Cerebellum	223.007	Cells_EBV-transformed_lymphocytes	0.104208
rs62062789	ENSG00000186868.15	MAPT	Lung	8.59756e-32	1.11873	0.983625	1.26414	0.192233	Cis	4.5	6.58222e-33	chr17	45947667	T	C	chr17	45894382	46028334	0	A549-ACE2_8h_Ho2020	4.5	1.26847	Brain_Cerebellum	223.007	Cells_EBV-transformed_lymphocytes	0.104208
rs62062790	ENSG00000186868.15	MAPT	Lung	8.59756e-32	1.11873	0.976214	1.25887	0.192233	Cis	4.5	6.58222e-33	chr17	45947679	C	T	chr17	45894382	46028334	0	A549-ACE2_8h_Ho2020	4.5	1.26847	Brain_Cerebellum	223.007	Cells_EBV-transformed_lymphocytes	0.104208
rs62062791	ENSG00000186868.15	MAPT	Lung	8.59756e-32	1.11873	0.962254	1.25785	0.192233	Cis	4.5	6.58222e-33	chr17	45947907	G	A	chr17	45894382	46028334	0	A549-ACE2_8h_Ho2020	4.5	1.26847	Brain_Cerebellum	223.007	Cells_EBV-transformed_lymphocytes	0.104208
rs62062792	ENSG00000186868.15	MAPT	Lung	8.59756e-32	1.11873	0.955169	1.25209	0.192233	Cis	3	6.58222e-33	chr17	45947981	T	C	chr17	45894382	46028334	0	A549-ACE2_8h_Ho2020	3	1.26847	Brain_Cerebellum	223.007	Cells_EBV-transformed_lymphocytes	0.104208
rs111306685	ENSG00000186868.15	MAPT	Lung	8.59756e-32	1.11873	0.977761	1.25698	0.192233	Cis	3	6.58222e-33	chr17	45948041	C	CT	chr17	45894382	46028334	0	A549-ACE2_8h_Ho2020	3	1.26847	Brain_Cerebellum	223.007	Cells_EBV-transformed_lymphocytes	0.104208
rs113395365	ENSG00000186868.15	MAPT	Lung	8.59756e-32	1.11873	0.977033	1.24814	0.192233	Cis	19	6.58222e-33	chr17	45948284	T	C	chr17	45894382	46028334	0	A549-ACE2_8h_Ho2020	19	1.26847	Brain_Cerebellum	223.007	Cells_EBV-transformed_lymphocytes	0.104208
rs112947543	ENSG00000186868.15	MAPT	Lung	8.59756e-32	1.11873	0.968765	1.26343	0.192233	Cis	19	6.58222e-33	chr17	45948312	G	GCT	chr17	45894382	46028334	0	A549-ACE2_8h_Ho2020	19	1.26847	Brain_Cerebellum	223.007	Cells_EBV-transformed_lymphocytes	0.104208
rs242559	ENSG00000186868.15	MAPT	Lung	3.04726e-27	-1.03949	-1.18154	-0.894277	0.252427	Cis	19	3.54269e-28	chr17	45948522	C	A	chr17	45894382	46028334	0	A549-ACE2_8h_Ho2020	19	1.26847	Brain_Cerebellum	223.007	Cells_EBV-transformed_lymphocytes	0.104208
rs62062793	ENSG00000186868.15	MAPT	Lung	8.59756e-32	1.11873	0.985002	1.25643	0.192233	Cis	19	6.58222e-33	chr17	45948955	T	C	chr17	45894382	46028334	0	A549-ACE2_8h_Ho2020	19	1.26847	Brain_Cerebellum	223.007	Cells_EBV-transformed_lymphocytes	0.104208
rs62062794	ENSG00000186868.15	MAPT	Lung	8.59756e-32	1.11873	0.982691	1.25364	0.192233	Cis	12.5	6.58222e-33	chr17	45949028	A	G	chr17	45894382	46028334	0	A549-ACE2_8h_Ho2020	12.5	1.26847	Brain_Cerebellum	223.007	Cells_EBV-transformed_lymphocytes	0.104208
rs78556223	ENSG00000186868.15	MAPT	Lung	8.59756e-32	1.11873	0.972672	1.24996	0.192233	Cis	12.5	6.58222e-33	chr17	45949112	A	G	chr17	45894382	46028334	0	A549-ACE2_8h_Ho2020	12.5	1.26847	Brain_Cerebellum	223.007	Cells_EBV-transformed_lymphocytes	0.104208
rs77266933	ENSG00000186868.15	MAPT	Lung	8.59756e-32	1.11873	0.974571	1.24991	0.192233	Cis	12.5	6.58222e-33	chr17	45949124	A	C	chr17	45894382	46028334	0	A549-ACE2_8h_Ho2020	12.5	1.26847	Brain_Cerebellum	223.007	Cells_EBV-transformed_lymphocytes	0.104208
rs74531363	ENSG00000186868.15	MAPT	Lung	8.59756e-32	1.11873	0.969365	1.25884	0.192233	Cis	12.5	6.58222e-33	chr17	45949129	A	G	chr17	45894382	46028334	0	A549-ACE2_8h_Ho2020	12.5	1.26847	Brain_Cerebellum	223.007	Cells_EBV-transformed_lymphocytes	0.104208
rs242561	ENSG00000186868.15	MAPT	Lung	2.15591e-31	-1.10203	-1.23828	-0.967684	0.198058	Cis	12.5	1.75084e-32	chr17	45949182	T	C	chr17	45894382	46028334	0	A549-ACE2_8h_Ho2020	12.5	1.26847	Brain_Cerebellum	223.007	Cells_EBV-transformed_lymphocytes	0.104208
rs62062795	ENSG00000186868.15	MAPT	Lung	8.59756e-32	1.11873	0.970312	1.2667	0.192233	Cis	10.5	6.58222e-33	chr17	45949724	C	T	chr17	45894382	46028334	0	A549-ACE2_8h_Ho2020	10.5	1.26847	Brain_Cerebellum	223.007	Cells_EBV-transformed_lymphocytes	0.104208
rs62062796	ENSG00000186868.15	MAPT	Lung	8.59756e-32	1.11873	0.977227	1.26017	0.192233	Cis	11.5	6.58222e-33	chr17	45949950	G	A	chr17	45894382	46028334	0	A549-ACE2_8h_Ho2020	11.5	1.26847	Brain_Cerebellum	223.007	Cells_EBV-transformed_lymphocytes	0.104208
rs62062797	ENSG00000186868.15	MAPT	Lung	8.59756e-32	1.11873	0.978546	1.25344	0.192233	Cis	11.5	6.58222e-33	chr17	45950000	T	G	chr17	45894382	46028334	0	A549-ACE2_8h_Ho2020	11.5	1.26847	Brain_Cerebellum	223.007	Cells_EBV-transformed_lymphocytes	0.104208
rs62062798	ENSG00000186868.15	MAPT	Lung	8.59756e-32	1.11873	0.988548	1.25722	0.192233	Cis	11.5	6.58222e-33	chr17	45950017	A	G	chr17	45894382	46028334	0	A549-ACE2_8h_Ho2020	11.5	1.26847	Brain_Cerebellum	223.007	Cells_EBV-transformed_lymphocytes	0.104208
rs62062799	ENSG00000186868.15	MAPT	Lung	8.59756e-32	1.11873	0.975167	1.25317	0.192233	Cis	11.5	6.58222e-33	chr17	45950155	G	T	chr17	45894382	46028334	0	A549-ACE2_8h_Ho2020	11.5	1.26847	Brain_Cerebellum	223.007	Cells_EBV-transformed_lymphocytes	0.104208
rs62062800	ENSG00000186868.15	MAPT	Lung	8.59756e-32	1.11873	0.972866	1.2754	0.192233	Cis	11.5	6.58222e-33	chr17	45950387	A	G	chr17	45894382	46028334	0	A549-ACE2_8h_Ho2020	11.5	1.26847	Brain_Cerebellum	223.007	Cells_EBV-transformed_lymphocytes	0.104208
rs67781225	ENSG00000186868.15	MAPT	Lung	8.59756e-32	1.11873	0.975934	1.26171	0.192233	Cis	11.5	6.58222e-33	chr17	45950470	GC	G	chr17	45894382	46028334	0	A549-ACE2_8h_Ho2020	11.5	1.26847	Brain_Cerebellum	223.007	Cells_EBV-transformed_lymphocytes	0.104208
rs535735118	ENSG00000186868.15	MAPT	Lung	8.59756e-32	1.11873	0.971178	1.25583	0.192233	Cis	14	6.58222e-33	chr17	45951103	CA	C	chr17	45894382	46028334	0	A549-ACE2_8h_Ho2020	14	1.26847	Brain_Cerebellum	223.007	Cells_EBV-transformed_lymphocytes	0.104208
rs74903707	ENSG00000186868.15	MAPT	Lung	8.59756e-32	1.11873	0.979783	1.25047	0.192233	Cis	14	6.58222e-33	chr17	45951341	G	A	chr17	45894382	46028334	0	A549-ACE2_8h_Ho2020	14	1.26847	Brain_Cerebellum	223.007	Cells_EBV-transformed_lymphocytes	0.104208
rs77017444	ENSG00000186868.15	MAPT	Lung	8.59756e-32	1.11873	0.967572	1.25374	0.192233	Cis	14	6.58222e-33	chr17	45951430	T	C	chr17	45894382	46028334	0	A549-ACE2_8h_Ho2020	14	1.26847	Brain_Cerebellum	223.007	Cells_EBV-transformed_lymphocytes	0.104208
rs76839282	ENSG00000186868.15	MAPT	Lung	8.59756e-32	1.11873	0.969245	1.25971	0.192233	Cis	14	6.58222e-33	chr17	45951812	G	C	chr17	45894382	46028334	0	A549-ACE2_8h_Ho2020	14	1.26847	Brain_Cerebellum	223.007	Cells_EBV-transformed_lymphocytes	0.104208
rs540404471	ENSG00000186868.15	MAPT	Lung	8.59756e-32	1.11873	0.965142	1.2571	0.192233	Cis	16	6.58222e-33	chr17	45952144	TGATG	T	chr17	45894382	46028334	0	A549-ACE2_8h_Ho2020	16	1.26847	Brain_Cerebellum	223.007	Cells_EBV-transformed_lymphocytes	0.104208
rs17650579	ENSG00000186868.15	MAPT	Lung	2.69968e-31	1.10591	0.969879	1.24345	0.193204	Cis	11.5	2.21159e-32	chr17	45952749	C	T	chr17	45894382	46028334	0	A549-ACE2_8h_Ho2020	11.5	1.26847	Brain_Cerebellum	223.007	Cells_EBV-transformed_lymphocytes	0.104208
rs17650597	ENSG00000186868.15	MAPT	Lung	8.59756e-32	1.11873	0.970975	1.25879	0.192233	Cis	11.5	6.58222e-33	chr17	45952829	A	T	chr17	45894382	46028334	0	A549-ACE2_8h_Ho2020	11.5	1.26847	Brain_Cerebellum	223.007	Cells_EBV-transformed_lymphocytes	0.104208
rs17650633	ENSG00000186868.15	MAPT	Lung	8.59756e-32	1.11873	0.975048	1.25285	0.192233	Cis	11.5	6.58222e-33	chr17	45952865	T	C	chr17	45894382	46028334	0	A549-ACE2_8h_Ho2020	11.5	1.26847	Brain_Cerebellum	223.007	Cells_EBV-transformed_lymphocytes	0.104208
rs112320018	ENSG00000186868.15	MAPT	Lung	8.59756e-32	1.11873	0.982023	1.25922	0.192233	Cis	11.5	6.58222e-33	chr17	45952897	A	AC	chr17	45894382	46028334	0	A549-ACE2_8h_Ho2020	11.5	1.26847	Brain_Cerebellum	223.007	Cells_EBV-transformed_lymphocytes	0.104208
rs17650651	ENSG00000186868.15	MAPT	Lung	8.59756e-32	1.11873	0.969564	1.2646	0.192233	Cis	11.5	6.58222e-33	chr17	45952945	T	G	chr17	45894382	46028334	0	A549-ACE2_8h_Ho2020	11.5	1.26847	Brain_Cerebellum	223.007	Cells_EBV-transformed_lymphocytes	0.104208
rs62062805	ENSG00000186868.15	MAPT	Lung	8.59756e-32	1.11873	0.983725	1.26274	0.192233	Cis	11.5	6.58222e-33	chr17	45953407	A	G	chr17	45894382	46028334	0	A549-ACE2_8h_Ho2020	11.5	1.26847	Brain_Cerebellum	223.007	Cells_EBV-transformed_lymphocytes	0.104208
rs62062806	ENSG00000186868.15	MAPT	Lung	8.59756e-32	1.11873	0.97803	1.25755	0.192233	Cis	14	6.58222e-33	chr17	45954054	G	A	chr17	45894382	46028334	0	A549-ACE2_8h_Ho2020	14	1.26847	Brain_Cerebellum	223.007	Cells_EBV-transformed_lymphocytes	0.104208
rs55978005	ENSG00000186868.15	MAPT	Lung	8.59756e-32	1.11873	0.974272	1.25945	0.192233	Cis	14	6.58222e-33	chr17	45954174	G	T	chr17	45894382	46028334	0	A549-ACE2_8h_Ho2020	14	1.26847	Brain_Cerebellum	223.007	Cells_EBV-transformed_lymphocytes	0.104208
rs878918	ENSG00000186868.15	MAPT	Lung	1.05129e-10	-0.730576	-0.980941	-0.56713	0.294175	Cis	14	1.88409e-11	chr17	45954230	A	G	chr17	45894382	46028334	0	A549-ACE2_8h_Ho2020	14	1.26847	Brain_Cerebellum	223.007	Cells_EBV-transformed_lymphocytes	0.104208
rs55946323	ENSG00000186868.15	MAPT	Lung	8.59756e-32	1.11873	0.993544	1.2616	0.192233	Cis	8	6.58222e-33	chr17	45954580	A	G	chr17	45894382	46028334	0	A549-ACE2_8h_Ho2020	8	1.26847	Brain_Cerebellum	223.007	Cells_EBV-transformed_lymphocytes	0.104208
rs56317731	ENSG00000186868.15	MAPT	Lung	8.59756e-32	1.11873	0.967902	1.25519	0.192233	Cis	8	6.58222e-33	chr17	45954707	A	G	chr17	45894382	46028334	0	A549-ACE2_8h_Ho2020	8	1.26847	Brain_Cerebellum	223.007	Cells_EBV-transformed_lymphocytes	0.104208
rs55821155	ENSG00000186868.15	MAPT	Lung	8.59756e-32	1.11873	0.983174	1.26596	0.192233	Cis	9.5	6.58222e-33	chr17	45955104	C	G	chr17	45894382	46028334	0	A549-ACE2_8h_Ho2020	9.5	1.26847	Brain_Cerebellum	223.007	Cells_EBV-transformed_lymphocytes	0.104208
rs56080482	ENSG00000186868.15	MAPT	Lung	8.59756e-32	1.11873	0.975217	1.25126	0.192233	Cis	9.5	6.58222e-33	chr17	45955231	G	A	chr17	45894382	46028334	0	A549-ACE2_8h_Ho2020	9.5	1.26847	Brain_Cerebellum	223.007	Cells_EBV-transformed_lymphocytes	0.104208
rs17571718	ENSG00000186868.15	MAPT	Lung	8.59756e-32	1.11873	0.978784	1.28015	0.192233	Cis	9.5	6.58222e-33	chr17	45955402	T	C	chr17	45894382	46028334	0	A549-ACE2_8h_Ho2020	9.5	1.26847	Brain_Cerebellum	223.007	Cells_EBV-transformed_lymphocytes	0.104208
rs78555354	ENSG00000186868.15	MAPT	Lung	8.59756e-32	1.11873	0.971047	1.25707	0.192233	Cis	9.5	6.58222e-33	chr17	45955513	A	G	chr17	45894382	46028334	0	A549-ACE2_8h_Ho2020	9.5	1.26847	Brain_Cerebellum	223.007	Cells_EBV-transformed_lymphocytes	0.104208
rs17571739	ENSG00000186868.15	MAPT	Lung	8.59756e-32	1.11836	0.968105	1.25971	0.191262	Cis	9.5	6.24596e-33	chr17	45955549	T	C	chr17	45894382	46028334	0	A549-ACE2_8h_Ho2020	9.5	1.26847	Brain_Cerebellum	223.007	Cells_EBV-transformed_lymphocytes	0.104208
rs62062813	ENSG00000186868.15	MAPT	Lung	8.59756e-32	1.11836	0.971562	1.25186	0.191262	Cis	9.5	6.24596e-33	chr17	45955590	G	A	chr17	45894382	46028334	0	A549-ACE2_8h_Ho2020	9.5	1.26847	Brain_Cerebellum	223.007	Cells_EBV-transformed_lymphocytes	0.104208
rs62063262	ENSG00000186868.15	MAPT	Lung	8.59756e-32	1.11873	0.958545	1.26433	0.192233	Cis	9.5	6.58222e-33	chr17	45955636	T	C	chr17	45894382	46028334	0	A549-ACE2_8h_Ho2020	9.5	1.26847	Brain_Cerebellum	223.007	Cells_EBV-transformed_lymphocytes	0.104208
rs113520245	ENSG00000186868.15	MAPT	Lung	8.59756e-32	1.11873	0.987415	1.27757	0.192233	Cis	5.5	6.58222e-33	chr17	45955766	C	T	chr17	45894382	46028334	0	A549-ACE2_8h_Ho2020	5.5	1.26847	Brain_Cerebellum	223.007	Cells_EBV-transformed_lymphocytes	0.104208
rs113277432	ENSG00000186868.15	MAPT	Lung	8.59756e-32	1.11873	0.97711	1.25896	0.192233	Cis	5.5	6.58222e-33	chr17	45955803	T	C	chr17	45894382	46028334	0	A549-ACE2_8h_Ho2020	5.5	1.26847	Brain_Cerebellum	223.007	Cells_EBV-transformed_lymphocytes	0.104208
rs112950348	ENSG00000186868.15	MAPT	Lung	8.59756e-32	1.11873	0.972205	1.2533	0.192233	Cis	5.5	6.58222e-33	chr17	45955822	G	A	chr17	45894382	46028334	0	A549-ACE2_8h_Ho2020	5.5	1.26847	Brain_Cerebellum	223.007	Cells_EBV-transformed_lymphocytes	0.104208
rs62063263	ENSG00000186868.15	MAPT	Lung	8.59756e-32	1.11873	0.969475	1.25479	0.192233	Cis	5.5	6.58222e-33	chr17	45956028	G	C	chr17	45894382	46028334	0	A549-ACE2_8h_Ho2020	5.5	1.26847	Brain_Cerebellum	223.007	Cells_EBV-transformed_lymphocytes	0.104208
rs62063264	ENSG00000186868.15	MAPT	Lung	8.59756e-32	1.11873	0.96759	1.24804	0.192233	Cis	5.5	6.58222e-33	chr17	45956035	C	T	chr17	45894382	46028334	0	A549-ACE2_8h_Ho2020	5.5	1.26847	Brain_Cerebellum	223.007	Cells_EBV-transformed_lymphocytes	0.104208
rs62063265	ENSG00000186868.15	MAPT	Lung	8.59756e-32	1.11873	0.977056	1.25483	0.192233	Cis	5.5	6.58222e-33	chr17	45956102	G	A	chr17	45894382	46028334	0	A549-ACE2_8h_Ho2020	5.5	1.26847	Brain_Cerebellum	223.007	Cells_EBV-transformed_lymphocytes	0.104208
rs62063266	ENSG00000186868.15	MAPT	Lung	8.59756e-32	1.11873	0.974372	1.26651	0.192233	Cis	5.5	6.58222e-33	chr17	45956122	C	T	chr17	45894382	46028334	0	A549-ACE2_8h_Ho2020	5.5	1.26847	Brain_Cerebellum	223.007	Cells_EBV-transformed_lymphocytes	0.104208
rs17571781	ENSG00000186868.15	MAPT	Lung	8.59756e-32	1.11873	0.96632	1.25607	0.192233	Cis	5.5	6.58222e-33	chr17	45956436	T	C	chr17	45894382	46028334	0	A549-ACE2_8h_Ho2020	5.5	1.26847	Brain_Cerebellum	223.007	Cells_EBV-transformed_lymphocytes	0.104208
rs56201245	ENSG00000186868.15	MAPT	Lung	8.59756e-32	1.11873	0.978164	1.26019	0.192233	Cis	5.5	6.58222e-33	chr17	45956974	C	T	chr17	45894382	46028334	0	A549-ACE2_8h_Ho2020	5.5	1.26847	Brain_Cerebellum	223.007	Cells_EBV-transformed_lymphocytes	0.104208
rs56367860	ENSG00000186868.15	MAPT	Lung	8.59756e-32	1.11873	0.973813	1.26492	0.192233	Cis	2	6.58222e-33	chr17	45957307	T	G	chr17	45894382	46028334	0	A549-ACE2_8h_Ho2020	2	1.26847	Brain_Cerebellum	223.007	Cells_EBV-transformed_lymphocytes	0.104208
rs62063269	ENSG00000186868.15	MAPT	Lung	8.59756e-32	1.11873	0.975058	1.25885	0.192233	Cis	7.5	6.58222e-33	chr17	45957467	G	A	chr17	45894382	46028334	0	A549-ACE2_8h_Ho2020	7.5	1.26847	Brain_Cerebellum	223.007	Cells_EBV-transformed_lymphocytes	0.104208
rs17571809	ENSG00000186868.15	MAPT	Lung	8.59756e-32	1.11873	0.978915	1.25936	0.192233	Cis	7.5	6.58222e-33	chr17	45957493	A	G	chr17	45894382	46028334	0	A549-ACE2_8h_Ho2020	7.5	1.26847	Brain_Cerebellum	223.007	Cells_EBV-transformed_lymphocytes	0.104208
rs17650771	ENSG00000186868.15	MAPT	Lung	8.59756e-32	1.11873	0.976444	1.26436	0.192233	Cis	7	6.58222e-33	chr17	45958001	A	G	chr17	45894382	46028334	0	A549-ACE2_8h_Ho2020	7	1.26847	Brain_Cerebellum	223.007	Cells_EBV-transformed_lymphocytes	0.104208
rs77555455	ENSG00000186868.15	MAPT	Lung	8.59756e-32	1.11873	0.976621	1.25281	0.192233	Cis	7	6.58222e-33	chr17	45958150	G	A	chr17	45894382	46028334	0	A549-ACE2_8h_Ho2020	7	1.26847	Brain_Cerebellum	223.007	Cells_EBV-transformed_lymphocytes	0.104208
rs17571857	ENSG00000186868.15	MAPT	Lung	8.59756e-32	1.11873	0.975235	1.26942	0.192233	Cis	7.5	6.58222e-33	chr17	45958340	A	G	chr17	45894382	46028334	0	A549-ACE2_8h_Ho2020	7.5	1.26847	Brain_Cerebellum	223.007	Cells_EBV-transformed_lymphocytes	0.104208
rs62063271	ENSG00000186868.15	MAPT	Lung	4.59698e-31	1.09958	0.961375	1.24649	0.195146	Cis	4.5	4.88586e-32	chr17	45958681	G	A	chr17	45894382	46028334	0	A549-ACE2_8h_Ho2020	4.5	1.26847	Brain_Cerebellum	223.007	Cells_EBV-transformed_lymphocytes	0.104208
rs112916880	ENSG00000186868.15	MAPT	Lung	8.59756e-32	1.11873	0.967572	1.2594	0.192233	Cis	3	6.58222e-33	chr17	45958763	C	T	chr17	45894382	46028334	0	A549-ACE2_8h_Ho2020	3	1.26847	Brain_Cerebellum	223.007	Cells_EBV-transformed_lymphocytes	0.104208
rs62063276	ENSG00000186868.15	MAPT	Lung	1.11117e-30	1.09442	0.94988	1.22529	0.204854	Cis	13	1.21035e-31	chr17	45959042	T	G	chr17	45894382	46028334	0	A549-ACE2_8h_Ho2020	13	1.26847	Brain_Cerebellum	223.007	Cells_EBV-transformed_lymphocytes	0.104208
rs62063277	ENSG00000186868.15	MAPT	Lung	8.59756e-32	1.11873	0.973	1.26469	0.192233	Cis	13	6.58222e-33	chr17	45959096	T	A	chr17	45894382	46028334	0	A549-ACE2_8h_Ho2020	13	1.26847	Brain_Cerebellum	223.007	Cells_EBV-transformed_lymphocytes	0.104208
rs17650818	ENSG00000186868.15	MAPT	Lung	8.59756e-32	1.11873	0.965911	1.25389	0.192233	Cis	13	6.58222e-33	chr17	45959421	T	C	chr17	45894382	46028334	0	A549-ACE2_8h_Ho2020	13	1.26847	Brain_Cerebellum	223.007	Cells_EBV-transformed_lymphocytes	0.104208
rs62063278	ENSG00000186868.15	MAPT	Lung	8.59756e-32	1.11873	0.966993	1.25537	0.192233	Cis	2.5	6.58222e-33	chr17	45959548	C	T	chr17	45894382	46028334	0	A549-ACE2_8h_Ho2020	2.5	1.26847	Brain_Cerebellum	223.007	Cells_EBV-transformed_lymphocytes	0.104208
rs62063279	ENSG00000186868.15	MAPT	Lung	8.59756e-32	1.11873	0.966492	1.25253	0.192233	Cis	2.5	6.58222e-33	chr17	45959570	G	A	chr17	45894382	46028334	0	A549-ACE2_8h_Ho2020	2.5	1.26847	Brain_Cerebellum	223.007	Cells_EBV-transformed_lymphocytes	0.104208
rs113793114	ENSG00000186868.15	MAPT	Lung	8.59756e-32	1.11873	0.975	1.25955	0.192233	Cis	10	6.58222e-33	chr17	45959713	G	A	chr17	45894382	46028334	0	A549-ACE2_8h_Ho2020	10	1.26847	Brain_Cerebellum	223.007	Cells_EBV-transformed_lymphocytes	0.104208
rs112695020	ENSG00000186868.15	MAPT	Lung	8.59756e-32	1.11873	0.98348	1.24909	0.192233	Cis	10	6.58222e-33	chr17	45959740	C	CA	chr17	45894382	46028334	0	A549-ACE2_8h_Ho2020	10	1.26847	Brain_Cerebellum	223.007	Cells_EBV-transformed_lymphocytes	0.104208
rs62063280	ENSG00000186868.15	MAPT	Lung	8.59756e-32	1.11873	0.974605	1.26303	0.192233	Cis	10	6.58222e-33	chr17	45959933	G	C	chr17	45894382	46028334	0	A549-ACE2_8h_Ho2020	10	1.26847	Brain_Cerebellum	223.007	Cells_EBV-transformed_lymphocytes	0.104208
rs17650842	ENSG00000186868.15	MAPT	Lung	8.59756e-32	1.11873	0.975265	1.25053	0.192233	Cis	2.5	6.58222e-33	chr17	45960125	A	G	chr17	45894382	46028334	0	A549-ACE2_8h_Ho2020	2.5	1.26847	Brain_Cerebellum	223.007	Cells_EBV-transformed_lymphocytes	0.104208
rs62063281	ENSG00000186868.15	MAPT	Lung	1.16453e-31	1.11975	0.981951	1.26326	0.18932	Cis	8	8.97064e-33	chr17	45961419	A	G	chr17	45894382	46028334	0	A549-ACE2_8h_Ho2020	8	1.26847	Brain_Cerebellum	223.007	Cells_EBV-transformed_lymphocytes	0.104208
rs17650860	ENSG00000186868.15	MAPT	Lung	1.40978e-30	1.12265	0.993	1.27097	0.18932	Cis	8	1.58451e-31	chr17	45961642	G	A	chr17	45894382	46028334	0	A549-ACE2_8h_Ho2020	8	1.26847	Brain_Cerebellum	223.007	Cells_EBV-transformed_lymphocytes	0.104208
rs62063282	ENSG00000186868.15	MAPT	Lung	8.59756e-32	1.11873	0.984303	1.25287	0.192233	Cis	8	6.58222e-33	chr17	45961677	G	A	chr17	45894382	46028334	0	A549-ACE2_8h_Ho2020	8	1.26847	Brain_Cerebellum	223.007	Cells_EBV-transformed_lymphocytes	0.104208
rs17650872	ENSG00000186868.15	MAPT	Lung	8.59756e-32	1.11873	0.969649	1.24264	0.192233	Cis	6.5	6.58222e-33	chr17	45962150	G	T	chr17	45894382	46028334	0	A549-ACE2_8h_Ho2020	6.5	1.26847	Brain_Cerebellum	223.007	Cells_EBV-transformed_lymphocytes	0.104208
rs17650901	ENSG00000186868.15	MAPT	Lung	8.59756e-32	1.11873	0.975239	1.25964	0.192233	Cis	7.5	6.58222e-33	chr17	45962325	A	G	chr17	45894382	46028334	0	A549-ACE2_8h_Ho2020	7.5	1.26847	Brain_Cerebellum	223.007	Cells_EBV-transformed_lymphocytes	0.104208
rs55780945	ENSG00000186868.15	MAPT	Lung	8.59756e-32	1.11873	0.970074	1.24894	0.192233	Cis	3.5	6.58222e-33	chr17	45962754	C	T	chr17	45894382	46028334	0	A549-ACE2_8h_Ho2020	3.5	1.26847	Brain_Cerebellum	223.007	Cells_EBV-transformed_lymphocytes	0.104208
rs55711941	ENSG00000186868.15	MAPT	Lung	2.22428e-31	1.112	0.97116	1.25487	0.193204	Cis	16	1.81074e-32	chr17	45963457	C	T	chr17	45894382	46028334	0	A549-ACE2_8h_Ho2020	16	1.26847	Brain_Cerebellum	223.007	Cells_EBV-transformed_lymphocytes	0.104208
rs55709241	ENSG00000186868.15	MAPT	Lung	8.59756e-32	1.11873	0.974923	1.24599	0.192233	Cis	16	6.58222e-33	chr17	45963735	T	C	chr17	45894382	46028334	0	A549-ACE2_8h_Ho2020	16	1.26847	Brain_Cerebellum	223.007	Cells_EBV-transformed_lymphocytes	0.104208
rs56280951	ENSG00000186868.15	MAPT	Lung	8.59756e-32	1.11873	0.977236	1.26277	0.192233	Cis	16	6.58222e-33	chr17	45963741	G	A	chr17	45894382	46028334	0	A549-ACE2_8h_Ho2020	16	1.26847	Brain_Cerebellum	223.007	Cells_EBV-transformed_lymphocytes	0.104208
rs112206871	ENSG00000186868.15	MAPT	Lung	2.57527e-31	1.10802	0.963976	1.25576	0.191262	Cis	4	2.10664e-32	chr17	45964451	A	G	chr17	45894382	46028334	0	A549-ACE2_8h_Ho2020	4	1.26847	Brain_Cerebellum	223.007	Cells_EBV-transformed_lymphocytes	0.104208
rs56166491	ENSG00000186868.15	MAPT	Lung	8.59756e-32	1.11873	0.976448	1.2581	0.192233	Cis	11.5	6.58222e-33	chr17	45964855	A	G	chr17	45894382	46028334	0	A549-ACE2_8h_Ho2020	11.5	1.26847	Brain_Cerebellum	223.007	Cells_EBV-transformed_lymphocytes	0.104208
rs56226437	ENSG00000186868.15	MAPT	Lung	8.59756e-32	1.11873	0.970931	1.25323	0.192233	Cis	11.5	6.58222e-33	chr17	45964995	T	C	chr17	45894382	46028334	0	A549-ACE2_8h_Ho2020	11.5	1.26847	Brain_Cerebellum	223.007	Cells_EBV-transformed_lymphocytes	0.104208
rs55907036	ENSG00000186868.15	MAPT	Lung	8.59756e-32	1.11873	0.980104	1.25596	0.192233	Cis	11.5	6.58222e-33	chr17	45965000	G	A	chr17	45894382	46028334	0	A549-ACE2_8h_Ho2020	11.5	1.26847	Brain_Cerebellum	223.007	Cells_EBV-transformed_lymphocytes	0.104208
rs56294117	ENSG00000186868.15	MAPT	Lung	3.22069e-31	1.10082	0.946374	1.25206	0.193204	Cis	10	2.94762e-32	chr17	45965417	G	A	chr17	45894382	46028334	0	A549-ACE2_8h_Ho2020	10	1.26847	Brain_Cerebellum	223.007	Cells_EBV-transformed_lymphocytes	0.104208
rs112415880	ENSG00000186868.15	MAPT	Lung	8.59756e-32	1.11873	0.983741	1.26264	0.192233	Cis	10	6.58222e-33	chr17	45965502	G	A	chr17	45894382	46028334	0	A549-ACE2_8h_Ho2020	10	1.26847	Brain_Cerebellum	223.007	Cells_EBV-transformed_lymphocytes	0.104208
rs112003311	ENSG00000186868.15	MAPT	Lung	8.59756e-32	1.11873	0.987157	1.27141	0.192233	Cis	10	6.58222e-33	chr17	45965573	G	A	chr17	45894382	46028334	0	A549-ACE2_8h_Ho2020	10	1.26847	Brain_Cerebellum	223.007	Cells_EBV-transformed_lymphocytes	0.104208
rs111751251	ENSG00000186868.15	MAPT	Lung	8.59756e-32	1.11873	0.975062	1.25371	0.192233	Cis	10	6.58222e-33	chr17	45965585	C	T	chr17	45894382	46028334	0	A549-ACE2_8h_Ho2020	10	1.26847	Brain_Cerebellum	223.007	Cells_EBV-transformed_lymphocytes	0.104208
rs62063291	ENSG00000186868.15	MAPT	Lung	8.59756e-32	1.11873	0.983586	1.25177	0.192233	Cis	10	6.58222e-33	chr17	45966012	T	C	chr17	45894382	46028334	0	A549-ACE2_8h_Ho2020	10	1.26847	Brain_Cerebellum	223.007	Cells_EBV-transformed_lymphocytes	0.104208
rs62063292	ENSG00000186868.15	MAPT	Lung	8.59756e-32	1.11873	0.982382	1.25412	0.192233	Cis	13.5	6.58222e-33	chr17	45966270	C	T	chr17	45894382	46028334	0	A549-ACE2_8h_Ho2020	13.5	1.26847	Brain_Cerebellum	223.007	Cells_EBV-transformed_lymphocytes	0.104208
rs62063293	ENSG00000186868.15	MAPT	Lung	8.59756e-32	1.11873	0.969848	1.24281	0.192233	Cis	13.5	6.58222e-33	chr17	45966453	G	A	chr17	45894382	46028334	0	A549-ACE2_8h_Ho2020	13.5	1.26847	Brain_Cerebellum	223.007	Cells_EBV-transformed_lymphocytes	0.104208
rs62063294	ENSG00000186868.15	MAPT	Lung	8.59756e-32	1.11873	0.966003	1.25223	0.192233	Cis	15	6.58222e-33	chr17	45966791	G	A	chr17	45894382	46028334	0	A549-ACE2_8h_Ho2020	15	1.26847	Brain_Cerebellum	223.007	Cells_EBV-transformed_lymphocytes	0.104208
rs17650973	ENSG00000186868.15	MAPT	Lung	8.59756e-32	1.11873	0.972044	1.25412	0.192233	Cis	15	6.58222e-33	chr17	45966854	A	T	chr17	45894382	46028334	0	A549-ACE2_8h_Ho2020	15	1.26847	Brain_Cerebellum	223.007	Cells_EBV-transformed_lymphocytes	0.104208
rs62063295	ENSG00000186868.15	MAPT	Lung	8.59756e-32	1.11873	0.969522	1.25879	0.192233	Cis	15	6.58222e-33	chr17	45967065	C	T	chr17	45894382	46028334	0	A549-ACE2_8h_Ho2020	15	1.26847	Brain_Cerebellum	223.007	Cells_EBV-transformed_lymphocytes	0.104208
rs17650991	ENSG00000186868.15	MAPT	Lung	8.59756e-32	1.11873	0.967568	1.2523	0.192233	Cis	15	6.58222e-33	chr17	45967142	A	C	chr17	45894382	46028334	0	A549-ACE2_8h_Ho2020	15	1.26847	Brain_Cerebellum	223.007	Cells_EBV-transformed_lymphocytes	0.104208
rs75145092	ENSG00000186868.15	MAPT	Lung	8.59756e-32	1.11873	0.974887	1.25591	0.192233	Cis	15	6.58222e-33	chr17	45967457	T	A	chr17	45894382	46028334	0	A549-ACE2_8h_Ho2020	15	1.26847	Brain_Cerebellum	223.007	Cells_EBV-transformed_lymphocytes	0.104208
rs113857334	ENSG00000186868.15	MAPT	Lung	8.59756e-32	1.11873	0.965116	1.27029	0.192233	Cis	15	6.58222e-33	chr17	45967574	T	C	chr17	45894382	46028334	0	A549-ACE2_8h_Ho2020	15	1.26847	Brain_Cerebellum	223.007	Cells_EBV-transformed_lymphocytes	0.104208
rs17572147	ENSG00000186868.15	MAPT	Lung	2.517e-31	1.10891	0.966443	1.25461	0.191262	Cis	15	2.054e-32	chr17	45967619	A	G	chr17	45894382	46028334	0	A549-ACE2_8h_Ho2020	15	1.26847	Brain_Cerebellum	223.007	Cells_EBV-transformed_lymphocytes	0.104208
rs77513497	ENSG00000186868.15	MAPT	Lung	8.59756e-32	1.11873	0.983651	1.26732	0.192233	Cis	10.5	6.58222e-33	chr17	45968108	A	G	chr17	45894382	46028334	0	A549-ACE2_8h_Ho2020	10.5	1.26847	Brain_Cerebellum	223.007	Cells_EBV-transformed_lymphocytes	0.104208
rs17572169	ENSG00000186868.15	MAPT	Lung	8.59756e-32	1.11873	0.968264	1.25387	0.192233	Cis	15	6.58222e-33	chr17	45968608	C	T	chr17	45894382	46028334	0	A549-ACE2_8h_Ho2020	15	1.26847	Brain_Cerebellum	223.007	Cells_EBV-transformed_lymphocytes	0.104208
rs62063296	ENSG00000186868.15	MAPT	Lung	8.59756e-32	1.11873	0.967404	1.25477	0.192233	Cis	15	6.58222e-33	chr17	45968836	C	T	chr17	45894382	46028334	0	A549-ACE2_8h_Ho2020	15	1.26847	Brain_Cerebellum	223.007	Cells_EBV-transformed_lymphocytes	0.104208
rs62641967	ENSG00000186868.15	MAPT	Lung	8.59756e-32	1.11873	0.974825	1.2555	0.192233	Cis	14	6.58222e-33	chr17	45969850	T	G	chr17	45894382	46028334	0	A549-ACE2_8h_Ho2020	14	1.26847	Brain_Cerebellum	223.007	Cells_EBV-transformed_lymphocytes	0.104208
rs74373419	ENSG00000186868.15	MAPT	Lung	8.59756e-32	1.11873	0.968976	1.26292	0.192233	Cis	15	6.58222e-33	chr17	45970243	C	T	chr17	45894382	46028334	0	A549-ACE2_8h_Ho2020	15	1.26847	Brain_Cerebellum	223.007	Cells_EBV-transformed_lymphocytes	0.104208
rs62063297	ENSG00000186868.15	MAPT	Lung	8.59756e-32	1.11873	0.970017	1.26595	0.192233	Cis	15	6.58222e-33	chr17	45970436	A	T	chr17	45894382	46028334	0	A549-ACE2_8h_Ho2020	15	1.26847	Brain_Cerebellum	223.007	Cells_EBV-transformed_lymphocytes	0.104208
rs62063298	ENSG00000186868.15	MAPT	Lung	8.59756e-32	1.11873	0.967136	1.25451	0.192233	Cis	19	6.58222e-33	chr17	45970957	G	T	chr17	45894382	46028334	0	A549-ACE2_8h_Ho2020	19	1.26847	Brain_Cerebellum	223.007	Cells_EBV-transformed_lymphocytes	0.104208
rs62063299	ENSG00000186868.15	MAPT	Lung	8.59756e-32	1.11873	0.975959	1.25452	0.192233	Cis	19	6.58222e-33	chr17	45970970	T	C	chr17	45894382	46028334	0	A549-ACE2_8h_Ho2020	19	1.26847	Brain_Cerebellum	223.007	Cells_EBV-transformed_lymphocytes	0.104208
rs62063300	ENSG00000186868.15	MAPT	Lung	8.59756e-32	1.11873	0.982267	1.26204	0.192233	Cis	19	6.58222e-33	chr17	45970984	T	C	chr17	45894382	46028334	0	A549-ACE2_8h_Ho2020	19	1.26847	Brain_Cerebellum	223.007	Cells_EBV-transformed_lymphocytes	0.104208
rs67120485	ENSG00000186868.15	MAPT	Lung	7.00076e-31	1.11132	0.970821	1.25003	0.194059	Cis	19	7.58421e-32	chr17	45971136	GA	G	chr17	45894382	46028334	0	A549-ACE2_8h_Ho2020	19	1.26847	Brain_Cerebellum	223.007	Cells_EBV-transformed_lymphocytes	0.104208
rs62063303	ENSG00000186868.15	MAPT	Lung	8.59756e-32	1.11873	0.983976	1.26536	0.192233	Cis	14.5	6.58222e-33	chr17	45971767	T	C	chr17	45894382	46028334	0	A549-ACE2_8h_Ho2020	14.5	1.26847	Brain_Cerebellum	223.007	Cells_EBV-transformed_lymphocytes	0.104208
rs75242405	ENSG00000186868.15	MAPT	Lung	8.59756e-32	1.11873	0.975168	1.27042	0.192233	Cis	13	6.58222e-33	chr17	45971963	C	T	chr17	45894382	46028334	0	A549-ACE2_8h_Ho2020	13	1.26847	Brain_Cerebellum	223.007	Cells_EBV-transformed_lymphocytes	0.104208
rs17651093	ENSG00000186868.15	MAPT	Lung	1.13593e-31	1.11809	0.979189	1.2674	0.193204	Cis	13	8.74136e-33	chr17	45972184	G	A	chr17	45894382	46028334	0	A549-ACE2_8h_Ho2020	13	1.26847	Brain_Cerebellum	223.007	Cells_EBV-transformed_lymphocytes	0.104208
rs17572248	ENSG00000186868.15	MAPT	Lung	8.59756e-32	1.11873	0.980515	1.25386	0.192233	Cis	16	6.58222e-33	chr17	45972501	A	G	chr17	45894382	46028334	0	A549-ACE2_8h_Ho2020	16	1.26847	Brain_Cerebellum	223.007	Cells_EBV-transformed_lymphocytes	0.104208
rs62063304	ENSG00000186868.15	MAPT	Lung	1.37169e-30	1.09537	0.948581	1.23482	0.190291	Cis	16	1.54062e-31	chr17	45972534	A	G	chr17	45894382	46028334	0	A549-ACE2_8h_Ho2020	16	1.26847	Brain_Cerebellum	223.007	Cells_EBV-transformed_lymphocytes	0.104208
rs62063305	ENSG00000186868.15	MAPT	Lung	4.75597e-31	1.10479	0.959143	1.24351	0.191262	Cis	16	5.12421e-32	chr17	45972916	G	A	chr17	45894382	46028334	0	A549-ACE2_8h_Ho2020	16	1.26847	Brain_Cerebellum	223.007	Cells_EBV-transformed_lymphocytes	0.104208
rs17651134	ENSG00000186868.15	MAPT	Lung	8.59756e-32	1.11873	0.966902	1.2483	0.192233	Cis	16	6.58222e-33	chr17	45972974	G	A	chr17	45894382	46028334	0	A549-ACE2_8h_Ho2020	16	1.26847	Brain_Cerebellum	223.007	Cells_EBV-transformed_lymphocytes	0.104208
rs62063306	ENSG00000186868.15	MAPT	Lung	8.59756e-32	1.11873	0.981121	1.2634	0.192233	Cis	16	6.58222e-33	chr17	45973029	C	A	chr17	45894382	46028334	0	A549-ACE2_8h_Ho2020	16	1.26847	Brain_Cerebellum	223.007	Cells_EBV-transformed_lymphocytes	0.104208
rs62063774	ENSG00000186868.15	MAPT	Lung	8.59756e-32	1.11873	0.987102	1.27853	0.192233	Cis	11	6.58222e-33	chr17	45973097	T	C	chr17	45894382	46028334	0	A549-ACE2_8h_Ho2020	11	1.26847	Brain_Cerebellum	223.007	Cells_EBV-transformed_lymphocytes	0.104208
rs62063775	ENSG00000186868.15	MAPT	Lung	8.59756e-32	1.11873	0.975284	1.26895	0.192233	Cis	13.5	6.58222e-33	chr17	45973457	G	T	chr17	45894382	46028334	0	A549-ACE2_8h_Ho2020	13.5	1.26847	Brain_Cerebellum	223.007	Cells_EBV-transformed_lymphocytes	0.104208
rs62063776	ENSG00000186868.15	MAPT	Lung	8.59756e-32	1.11873	0.985137	1.25651	0.192233	Cis	13.5	6.58222e-33	chr17	45973484	A	G	chr17	45894382	46028334	0	A549-ACE2_8h_Ho2020	13.5	1.26847	Brain_Cerebellum	223.007	Cells_EBV-transformed_lymphocytes	0.104208
rs117124984	ENSG00000186868.15	MAPT	Lung	8.59756e-32	1.11873	0.964314	1.25451	0.192233	Cis	8.5	6.58222e-33	chr17	45974222	C	G	chr17	45894382	46028334	0	A549-ACE2_8h_Ho2020	8.5	1.26847	Brain_Cerebellum	223.007	Cells_EBV-transformed_lymphocytes	0.104208
rs118087478	ENSG00000186868.15	MAPT	Lung	8.59756e-32	1.11873	0.981479	1.27248	0.192233	Cis	8.5	6.58222e-33	chr17	45974223	T	G	chr17	45894382	46028334	0	A549-ACE2_8h_Ho2020	8.5	1.26847	Brain_Cerebellum	223.007	Cells_EBV-transformed_lymphocytes	0.104208
rs77875796	ENSG00000186868.15	MAPT	Lung	8.59756e-32	1.11873	0.970575	1.2714	0.192233	Cis	8.5	6.58222e-33	chr17	45974246	A	G	chr17	45894382	46028334	0	A549-ACE2_8h_Ho2020	8.5	1.26847	Brain_Cerebellum	223.007	Cells_EBV-transformed_lymphocytes	0.104208
rs1800547	ENSG00000186868.15	MAPT	Lung	8.59756e-32	1.11873	0.98181	1.25411	0.192233	Cis	20	6.58222e-33	chr17	45974480	A	G	chr17	45894382	46028334	0	A549-ACE2_8h_Ho2020	20	1.26847	Brain_Cerebellum	223.007	Cells_EBV-transformed_lymphocytes	0.104208
rs17651213	ENSG00000186868.15	MAPT	Lung	8.59756e-32	1.11873	0.969461	1.2588	0.192233	Cis	20	6.58222e-33	chr17	45974558	G	A	chr17	45894382	46028334	0	A549-ACE2_8h_Ho2020	20	1.26847	Brain_Cerebellum	223.007	Cells_EBV-transformed_lymphocytes	0.104208
rs17572361	ENSG00000186868.15	MAPT	Lung	8.59756e-32	1.11873	0.979177	1.25965	0.192233	Cis	20	6.58222e-33	chr17	45974643	T	C	chr17	45894382	46028334	0	A549-ACE2_8h_Ho2020	20	1.26847	Brain_Cerebellum	223.007	Cells_EBV-transformed_lymphocytes	0.104208
rs17651243	ENSG00000186868.15	MAPT	Lung	8.59756e-32	1.11873	0.973131	1.2652	0.192233	Cis	1.5	6.58222e-33	chr17	45974918	G	A	chr17	45894382	46028334	0	A549-ACE2_8h_Ho2020	1.5	1.26847	Brain_Cerebellum	223.007	Cells_EBV-transformed_lymphocytes	0.104208
rs78104015	ENSG00000186868.15	MAPT	Lung	8.59756e-32	1.11873	0.969441	1.25492	0.192233	Cis	19	6.58222e-33	chr17	45975367	A	G	chr17	45894382	46028334	0	A549-ACE2_8h_Ho2020	19	1.26847	Brain_Cerebellum	223.007	Cells_EBV-transformed_lymphocytes	0.104208
rs62063777	ENSG00000186868.15	MAPT	Lung	8.59756e-32	1.11873	0.984755	1.25183	0.192233	Cis	15.5	6.58222e-33	chr17	45975805	A	G	chr17	45894382	46028334	0	A549-ACE2_8h_Ho2020	15.5	1.26847	Brain_Cerebellum	223.007	Cells_EBV-transformed_lymphocytes	0.104208
rs113242154	ENSG00000186868.15	MAPT	Lung	8.59756e-32	1.11873	0.968624	1.25701	0.192233	Cis	15.5	6.58222e-33	chr17	45975941	T	TAG	chr17	45894382	46028334	0	A549-ACE2_8h_Ho2020	15.5	1.26847	Brain_Cerebellum	223.007	Cells_EBV-transformed_lymphocytes	0.104208
rs2217394	ENSG00000186868.15	MAPT	Lung	8.59756e-32	1.11873	0.970254	1.2571	0.192233	Cis	1.5	6.58222e-33	chr17	45976082	A	G	chr17	45894382	46028334	0	A549-ACE2_8h_Ho2020	1.5	1.26847	Brain_Cerebellum	223.007	Cells_EBV-transformed_lymphocytes	0.104208
rs62063778	ENSG00000186868.15	MAPT	Lung	8.59756e-32	1.11873	0.982138	1.25219	0.192233	Cis	17	6.58222e-33	chr17	45976623	G	A	chr17	45894382	46028334	0	A549-ACE2_8h_Ho2020	17	1.26847	Brain_Cerebellum	223.007	Cells_EBV-transformed_lymphocytes	0.104208
rs17651285	ENSG00000186868.15	MAPT	Lung	8.59756e-32	1.11873	0.978041	1.25792	0.192233	Cis	17	6.58222e-33	chr17	45976871	G	A	chr17	45894382	46028334	0	A549-ACE2_8h_Ho2020	17	1.26847	Brain_Cerebellum	223.007	Cells_EBV-transformed_lymphocytes	0.104208
rs17572467	ENSG00000186868.15	MAPT	Lung	8.59756e-32	1.11873	0.979997	1.24873	0.192233	Cis	17	6.58222e-33	chr17	45977022	T	C	chr17	45894382	46028334	0	A549-ACE2_8h_Ho2020	17	1.26847	Brain_Cerebellum	223.007	Cells_EBV-transformed_lymphocytes	0.104208
rs17572495	ENSG00000186868.15	MAPT	Lung	8.59756e-32	1.11873	0.96567	1.25544	0.192233	Cis	17	6.58222e-33	chr17	45977230	T	G	chr17	45894382	46028334	0	A549-ACE2_8h_Ho2020	17	1.26847	Brain_Cerebellum	223.007	Cells_EBV-transformed_lymphocytes	0.104208
rs62063779	ENSG00000186868.15	MAPT	Lung	8.59756e-32	1.11873	0.97731	1.24956	0.192233	Cis	16	6.58222e-33	chr17	45977305	C	T	chr17	45894382	46028334	0	A549-ACE2_8h_Ho2020	16	1.26847	Brain_Cerebellum	223.007	Cells_EBV-transformed_lymphocytes	0.104208
rs754513	ENSG00000186868.15	MAPT	Lung	8.59756e-32	1.11873	0.979862	1.27201	0.192233	Cis	16	6.58222e-33	chr17	45978272	T	A	chr17	45894382	46028334	0	A549-ACE2_8h_Ho2020	16	1.26847	Brain_Cerebellum	223.007	Cells_EBV-transformed_lymphocytes	0.104208
rs754512	ENSG00000186868.15	MAPT	Lung	8.59756e-32	1.11873	0.9662	1.25711	0.192233	Cis	16	6.58222e-33	chr17	45978281	A	T	chr17	45894382	46028334	0	A549-ACE2_8h_Ho2020	16	1.26847	Brain_Cerebellum	223.007	Cells_EBV-transformed_lymphocytes	0.104208
rs62063780	ENSG00000186868.15	MAPT	Lung	8.59756e-32	1.11873	0.978742	1.26031	0.192233	Cis	1.5	6.58222e-33	chr17	45978872	A	G	chr17	45894382	46028334	0	A549-ACE2_8h_Ho2020	1.5	1.26847	Brain_Cerebellum	223.007	Cells_EBV-transformed_lymphocytes	0.104208
rs2163129	ENSG00000186868.15	MAPT	Lung	8.59756e-32	1.11873	0.973209	1.2598	0.192233	Cis	2.5	6.58222e-33	chr17	45979067	T	C	chr17	45894382	46028334	0	A549-ACE2_8h_Ho2020	2.5	1.26847	Brain_Cerebellum	223.007	Cells_EBV-transformed_lymphocytes	0.104208
rs2163130	ENSG00000186868.15	MAPT	Lung	8.59756e-32	1.11873	0.972279	1.26776	0.192233	Cis	16.5	6.58222e-33	chr17	45979068	G	A	chr17	45894382	46028334	0	A549-ACE2_8h_Ho2020	16.5	1.26847	Brain_Cerebellum	223.007	Cells_EBV-transformed_lymphocytes	0.104208
rs1981997	ENSG00000186868.15	MAPT	Lung	8.59756e-32	1.11873	0.971934	1.26716	0.192233	Cis	16.5	6.58222e-33	chr17	45979401	G	A	chr17	45894382	46028334	0	A549-ACE2_8h_Ho2020	16.5	1.26847	Brain_Cerebellum	223.007	Cells_EBV-transformed_lymphocytes	0.104208
rs1981998	ENSG00000186868.15	MAPT	Lung	8.59756e-32	1.11873	0.974561	1.2694	0.192233	Cis	13	6.58222e-33	chr17	45979467	G	A	chr17	45894382	46028334	0	A549-ACE2_8h_Ho2020	13	1.26847	Brain_Cerebellum	223.007	Cells_EBV-transformed_lymphocytes	0.104208
rs3785884	ENSG00000186868.15	MAPT	Lung	1.2784e-30	1.10632	0.974979	1.2634	0.196117	Cis	13	1.43434e-31	chr17	45980229	G	A	chr17	45894382	46028334	0	A549-ACE2_8h_Ho2020	13	1.26847	Brain_Cerebellum	223.007	Cells_EBV-transformed_lymphocytes	0.104208
rs142222997	ENSG00000186868.15	MAPT	Lung	8.59756e-32	1.11873	0.977815	1.25784	0.192233	Cis	3.5	6.58222e-33	chr17	45980404	G	GGAGGCAGGAGAATTGTTACT	chr17	45894382	46028334	0	A549-ACE2_8h_Ho2020	3.5	1.26847	Brain_Cerebellum	223.007	Cells_EBV-transformed_lymphocytes	0.104208
rs17572613	ENSG00000186868.15	MAPT	Lung	8.59756e-32	1.11873	0.969202	1.26063	0.192233	Cis	9.5	6.58222e-33	chr17	45980638	A	G	chr17	45894382	46028334	0	A549-ACE2_8h_Ho2020	9.5	1.26847	Brain_Cerebellum	223.007	Cells_EBV-transformed_lymphocytes	0.104208
rs77527347	ENSG00000186868.15	MAPT	Lung	8.59756e-32	1.11873	0.968883	1.2556	0.192233	Cis	9.5	6.58222e-33	chr17	45980651	G	T	chr17	45894382	46028334	0	A549-ACE2_8h_Ho2020	9.5	1.26847	Brain_Cerebellum	223.007	Cells_EBV-transformed_lymphocytes	0.104208
rs17572627	ENSG00000186868.15	MAPT	Lung	4.75597e-31	1.10479	0.953597	1.24704	0.191262	Cis	15.5	5.12421e-32	chr17	45981263	T	A	chr17	45894382	46028334	0	A549-ACE2_8h_Ho2020	15.5	1.26847	Brain_Cerebellum	223.007	Cells_EBV-transformed_lymphocytes	0.104208
rs3785885	ENSG00000186868.15	MAPT	Lung	3.724e-09	0.638218	0.486926	0.906734	0.287379	Cis	15.5	7.14088e-10	chr17	45981274	A	G	chr17	45894382	46028334	0	A549-ACE2_8h_Ho2020	15.5	1.26847	Brain_Cerebellum	223.007	Cells_EBV-transformed_lymphocytes	0.104208
rs62063781	ENSG00000186868.15	MAPT	Lung	8.59756e-32	1.11873	0.968162	1.25896	0.192233	Cis	15.5	6.58222e-33	chr17	45981325	G	T	chr17	45894382	46028334	0	A549-ACE2_8h_Ho2020	15.5	1.26847	Brain_Cerebellum	223.007	Cells_EBV-transformed_lymphocytes	0.104208
rs572358584	ENSG00000186868.15	MAPT	Lung	8.59756e-32	1.11873	0.979236	1.26912	0.192233	Cis	15.5	6.58222e-33	chr17	45981333	TAGG	T	chr17	45894382	46028334	0	A549-ACE2_8h_Ho2020	15.5	1.26847	Brain_Cerebellum	223.007	Cells_EBV-transformed_lymphocytes	0.104208
rs62063782	ENSG00000186868.15	MAPT	Lung	8.59756e-32	1.11873	0.977162	1.25684	0.192233	Cis	15.5	6.58222e-33	chr17	45981350	G	T	chr17	45894382	46028334	0	A549-ACE2_8h_Ho2020	15.5	1.26847	Brain_Cerebellum	223.007	Cells_EBV-transformed_lymphocytes	0.104208
rs17651483	ENSG00000186868.15	MAPT	Lung	4.75597e-31	1.10479	0.967874	1.24157	0.191262	Cis	5.5	5.12421e-32	chr17	45981495	C	A	chr17	45894382	46028334	0	A549-ACE2_8h_Ho2020	5.5	1.26847	Brain_Cerebellum	223.007	Cells_EBV-transformed_lymphocytes	0.104208
rs62063783	ENSG00000186868.15	MAPT	Lung	8.59756e-32	1.11873	0.97057	1.25484	0.192233	Cis	17.5	6.58222e-33	chr17	45981849	C	T	chr17	45894382	46028334	0	A549-ACE2_8h_Ho2020	17.5	1.26847	Brain_Cerebellum	223.007	Cells_EBV-transformed_lymphocytes	0.104208
rs62063784	ENSG00000186868.15	MAPT	Lung	8.59756e-32	1.11873	0.959382	1.24811	0.192233	Cis	11	6.58222e-33	chr17	45982409	A	G	chr17	45894382	46028334	0	A549-ACE2_8h_Ho2020	11	1.26847	Brain_Cerebellum	223.007	Cells_EBV-transformed_lymphocytes	0.104208
rs56234850	ENSG00000186868.15	MAPT	Lung	4.75597e-31	1.10479	0.962066	1.25006	0.191262	Cis	11	5.12421e-32	chr17	45982882	G	A	chr17	45894382	46028334	0	A549-ACE2_8h_Ho2020	11	1.26847	Brain_Cerebellum	223.007	Cells_EBV-transformed_lymphocytes	0.104208
rs63750417	ENSG00000186868.15	MAPT	Lung	8.59756e-32	1.11873	0.976138	1.25554	0.192233	Cis	11	6.58222e-33	chr17	45983409	C	T	chr17	45894382	46028334	0	A549-ACE2_8h_Ho2020	11	1.26847	Brain_Cerebellum	223.007	Cells_EBV-transformed_lymphocytes	0.104208
rs62063786	ENSG00000186868.15	MAPT	Lung	8.59756e-32	1.11873	0.969069	1.26504	0.192233	Cis	15	6.58222e-33	chr17	45983657	G	A	chr17	45894382	46028334	0	A549-ACE2_8h_Ho2020	15	1.26847	Brain_Cerebellum	223.007	Cells_EBV-transformed_lymphocytes	0.104208
rs62063787	ENSG00000186868.15	MAPT	Lung	8.59756e-32	1.11873	0.976444	1.26086	0.192233	Cis	15	6.58222e-33	chr17	45983670	T	C	chr17	45894382	46028334	0	A549-ACE2_8h_Ho2020	15	1.26847	Brain_Cerebellum	223.007	Cells_EBV-transformed_lymphocytes	0.104208
rs17651549	ENSG00000186868.15	MAPT	Lung	4.75597e-31	1.10479	0.985233	1.25933	0.191262	Cis	15	5.12421e-32	chr17	45983912	C	T	chr17	45894382	46028334	0	A549-ACE2_8h_Ho2020	15	1.26847	Brain_Cerebellum	223.007	Cells_EBV-transformed_lymphocytes	0.104208
rs62063788	ENSG00000186868.15	MAPT	Lung	8.59756e-32	1.11873	0.969167	1.25261	0.192233	Cis	15	6.58222e-33	chr17	45984330	C	T	chr17	45894382	46028334	0	A549-ACE2_8h_Ho2020	15	1.26847	Brain_Cerebellum	223.007	Cells_EBV-transformed_lymphocytes	0.104208
rs62063789	ENSG00000186868.15	MAPT	Lung	8.59756e-32	1.11873	0.984116	1.26966	0.192233	Cis	13	6.58222e-33	chr17	45984532	T	C	chr17	45894382	46028334	0	A549-ACE2_8h_Ho2020	13	1.26847	Brain_Cerebellum	223.007	Cells_EBV-transformed_lymphocytes	0.104208
rs56363731	ENSG00000186868.15	MAPT	Lung	8.59756e-32	1.11873	0.976277	1.25935	0.192233	Cis	18	6.58222e-33	chr17	45984971	G	A	chr17	45894382	46028334	0	A549-ACE2_8h_Ho2020	18	1.26847	Brain_Cerebellum	223.007	Cells_EBV-transformed_lymphocytes	0.104208
rs62063790	ENSG00000186868.15	MAPT	Lung	8.59756e-32	1.11873	0.972244	1.25443	0.192233	Cis	9	6.58222e-33	chr17	45985549	G	T	chr17	45894382	46028334	0	A549-ACE2_8h_Ho2020	9	1.26847	Brain_Cerebellum	223.007	Cells_EBV-transformed_lymphocytes	0.104208
rs62063791	ENSG00000186868.15	MAPT	Lung	8.59756e-32	1.11873	0.976568	1.26057	0.192233	Cis	9	6.58222e-33	chr17	45985627	A	G	chr17	45894382	46028334	0	A549-ACE2_8h_Ho2020	9	1.26847	Brain_Cerebellum	223.007	Cells_EBV-transformed_lymphocytes	0.104208
rs1529534	ENSG00000186868.15	MAPT	Lung	8.59756e-32	1.11873	0.95854	1.2445	0.192233	Cis	11.5	6.58222e-33	chr17	45985774	A	G	chr17	45894382	46028334	0	A549-ACE2_8h_Ho2020	11.5	1.26847	Brain_Cerebellum	223.007	Cells_EBV-transformed_lymphocytes	0.104208
rs17572795	ENSG00000186868.15	MAPT	Lung	8.59756e-32	1.11873	0.975839	1.26449	0.192233	Cis	12.5	6.58222e-33	chr17	45986027	G	A	chr17	45894382	46028334	0	A549-ACE2_8h_Ho2020	12.5	1.26847	Brain_Cerebellum	223.007	Cells_EBV-transformed_lymphocytes	0.104208
rs17572823	ENSG00000186868.15	MAPT	Lung	8.59756e-32	1.11873	0.990432	1.26298	0.192233	Cis	12.5	6.58222e-33	chr17	45986197	T	C	chr17	45894382	46028334	0	A549-ACE2_8h_Ho2020	12.5	1.26847	Brain_Cerebellum	223.007	Cells_EBV-transformed_lymphocytes	0.104208
rs9901937	ENSG00000186868.15	MAPT	Lung	3.22069e-31	1.13758	0.985461	1.29085	0.196	Cis	12.5	3.26898e-32	chr17	45986357	A	C	chr17	45894382	46028334	0	A549-ACE2_8h_Ho2020	12.5	1.26847	Brain_Cerebellum	223.007	Cells_EBV-transformed_lymphocytes	0.104208
rs17572851	ENSG00000186868.15	MAPT	Lung	8.59756e-32	1.11873	0.951382	1.25418	0.192233	Cis	12.5	6.58222e-33	chr17	45986400	A	G	chr17	45894382	46028334	0	A549-ACE2_8h_Ho2020	12.5	1.26847	Brain_Cerebellum	223.007	Cells_EBV-transformed_lymphocytes	0.104208
rs62063792	ENSG00000186868.15	MAPT	Lung	8.59756e-32	1.11873	0.975063	1.25519	0.192233	Cis	12.5	6.58222e-33	chr17	45986421	A	G	chr17	45894382	46028334	0	A549-ACE2_8h_Ho2020	12.5	1.26847	Brain_Cerebellum	223.007	Cells_EBV-transformed_lymphocytes	0.104208
rs17572893	ENSG00000186868.15	MAPT	Lung	8.59756e-32	1.11873	0.973601	1.25063	0.192233	Cis	14	6.58222e-33	chr17	45986842	G	A	chr17	45894382	46028334	0	A549-ACE2_8h_Ho2020	14	1.26847	Brain_Cerebellum	223.007	Cells_EBV-transformed_lymphocytes	0.104208
rs62063793	ENSG00000186868.15	MAPT	Lung	8.59756e-32	1.11873	0.968731	1.25578	0.192233	Cis	14	6.58222e-33	chr17	45986968	T	C	chr17	45894382	46028334	0	A549-ACE2_8h_Ho2020	14	1.26847	Brain_Cerebellum	223.007	Cells_EBV-transformed_lymphocytes	0.104208
rs8079215	ENSG00000186868.15	MAPT	Lung	1.08221e-09	0.642604	0.463439	0.819802	0.279612	Cis	12.5	2.04446e-10	chr17	45987485	C	T	chr17	45894382	46028334	0	A549-ACE2_8h_Ho2020	12.5	1.26847	Brain_Cerebellum	223.007	Cells_EBV-transformed_lymphocytes	0.104208
rs713522	ENSG00000186868.15	MAPT	Lung	1.87612e-12	0.613269	0.481055	0.755007	0.416505	Cis	12.5	3.1175e-13	chr17	45987897	T	C	chr17	45894382	46028334	0	A549-ACE2_8h_Ho2020	12.5	1.26847	Brain_Cerebellum	223.007	Cells_EBV-transformed_lymphocytes	0.104208
rs10445371	ENSG00000186868.15	MAPT	Lung	8.59756e-32	1.11873	0.970769	1.24824	0.192233	Cis	12	6.58222e-33	chr17	45988044	G	A	chr17	45894382	46028334	0	A549-ACE2_8h_Ho2020	12	1.26847	Brain_Cerebellum	223.007	Cells_EBV-transformed_lymphocytes	0.104208
rs919461	ENSG00000186868.15	MAPT	Lung	8.59756e-32	1.11873	0.982131	1.26153	0.192233	Cis	12	6.58222e-33	chr17	45988303	A	T	chr17	45894382	46028334	0	A549-ACE2_8h_Ho2020	12	1.26847	Brain_Cerebellum	223.007	Cells_EBV-transformed_lymphocytes	0.104208
rs919462	ENSG00000186868.15	MAPT	Lung	8.59756e-32	1.11873	0.966396	1.25765	0.192233	Cis	12	6.58222e-33	chr17	45988374	C	T	chr17	45894382	46028334	0	A549-ACE2_8h_Ho2020	12	1.26847	Brain_Cerebellum	223.007	Cells_EBV-transformed_lymphocytes	0.104208
rs919464	ENSG00000186868.15	MAPT	Lung	8.59756e-32	1.11873	0.979524	1.26236	0.192233	Cis	12	6.58222e-33	chr17	45988535	C	T	chr17	45894382	46028334	0	A549-ACE2_8h_Ho2020	12	1.26847	Brain_Cerebellum	223.007	Cells_EBV-transformed_lymphocytes	0.104208
rs62063794	ENSG00000186868.15	MAPT	Lung	8.59756e-32	1.11873	0.972679	1.25772	0.192233	Cis	12	6.58222e-33	chr17	45988722	T	A	chr17	45894382	46028334	0	A549-ACE2_8h_Ho2020	12	1.26847	Brain_Cerebellum	223.007	Cells_EBV-transformed_lymphocytes	0.104208
rs112385572	ENSG00000186868.15	MAPT	Lung	8.59756e-32	1.11873	0.972789	1.25087	0.192233	Cis	11.5	6.58222e-33	chr17	45988806	A	G	chr17	45894382	46028334	0	A549-ACE2_8h_Ho2020	11.5	1.26847	Brain_Cerebellum	223.007	Cells_EBV-transformed_lymphocytes	0.104208
rs17651700	ENSG00000186868.15	MAPT	Lung	8.59756e-32	1.11873	0.981851	1.25302	0.192233	Cis	8	6.58222e-33	chr17	45989268	C	G	chr17	45894382	46028334	0	A549-ACE2_8h_Ho2020	8	1.26847	Brain_Cerebellum	223.007	Cells_EBV-transformed_lymphocytes	0.104208
rs372810927	ENSG00000186868.15	MAPT	Lung	8.59756e-32	1.11873	0.984184	1.2674	0.192233	Cis	4	6.58222e-33	chr17	45989502	C	A	chr17	45894382	46028334	0	A549-ACE2_8h_Ho2020	4	1.26847	Brain_Cerebellum	223.007	Cells_EBV-transformed_lymphocytes	0.104208
rs111240522	ENSG00000186868.15	MAPT	Lung	8.59756e-32	1.11873	0.977523	1.26225	0.192233	Cis	4	6.58222e-33	chr17	45989508	G	A	chr17	45894382	46028334	0	A549-ACE2_8h_Ho2020	4	1.26847	Brain_Cerebellum	223.007	Cells_EBV-transformed_lymphocytes	0.104208
rs113134013	ENSG00000186868.15	MAPT	Lung	8.59756e-32	1.11873	0.975661	1.2642	0.192233	Cis	4	6.58222e-33	chr17	45989629	C	T	chr17	45894382	46028334	0	A549-ACE2_8h_Ho2020	4	1.26847	Brain_Cerebellum	223.007	Cells_EBV-transformed_lymphocytes	0.104208
rs76357066	ENSG00000186868.15	MAPT	Lung	8.59756e-32	1.11873	0.986189	1.26027	0.192233	Cis	4	6.58222e-33	chr17	45989680	G	A	chr17	45894382	46028334	0	A549-ACE2_8h_Ho2020	4	1.26847	Brain_Cerebellum	223.007	Cells_EBV-transformed_lymphocytes	0.104208
rs10445337	ENSG00000186868.15	MAPT	Lung	8.59756e-32	1.11873	0.986352	1.26074	0.192233	Cis	13	6.58222e-33	chr17	45990034	T	C	chr17	45894382	46028334	0	A549-ACE2_8h_Ho2020	13	1.26847	Brain_Cerebellum	223.007	Cells_EBV-transformed_lymphocytes	0.104208
rs79447161	ENSG00000186868.15	MAPT	Lung	8.59756e-32	1.11873	0.980874	1.26353	0.192233	Cis	13	6.58222e-33	chr17	45990142	A	G	chr17	45894382	46028334	0	A549-ACE2_8h_Ho2020	13	1.26847	Brain_Cerebellum	223.007	Cells_EBV-transformed_lymphocytes	0.104208
rs17651754	ENSG00000186868.15	MAPT	Lung	8.59756e-32	1.11873	0.973067	1.26236	0.192233	Cis	13	6.58222e-33	chr17	45990180	T	C	chr17	45894382	46028334	0	A549-ACE2_8h_Ho2020	13	1.26847	Brain_Cerebellum	223.007	Cells_EBV-transformed_lymphocytes	0.104208
rs10445338	ENSG00000186868.15	MAPT	Lung	8.59756e-32	1.11873	0.983979	1.26541	0.192233	Cis	13	6.58222e-33	chr17	45990316	G	A	chr17	45894382	46028334	0	A549-ACE2_8h_Ho2020	13	1.26847	Brain_Cerebellum	223.007	Cells_EBV-transformed_lymphocytes	0.104208
rs111652694	ENSG00000186868.15	MAPT	Lung	8.59756e-32	1.11873	0.971341	1.25927	0.192233	Cis	4	6.58222e-33	chr17	45990465	T	C	chr17	45894382	46028334	0	A549-ACE2_8h_Ho2020	4	1.26847	Brain_Cerebellum	223.007	Cells_EBV-transformed_lymphocytes	0.104208
rs75743061	ENSG00000186868.15	MAPT	Lung	8.59756e-32	1.11873	0.982813	1.26932	0.192233	Cis	10	6.58222e-33	chr17	45990746	C	G	chr17	45894382	46028334	0	A549-ACE2_8h_Ho2020	10	1.26847	Brain_Cerebellum	223.007	Cells_EBV-transformed_lymphocytes	0.104208
rs62063795	ENSG00000186868.15	MAPT	Lung	8.59756e-32	1.11873	0.974719	1.25006	0.192233	Cis	10	6.58222e-33	chr17	45990872	C	T	chr17	45894382	46028334	0	A549-ACE2_8h_Ho2020	10	1.26847	Brain_Cerebellum	223.007	Cells_EBV-transformed_lymphocytes	0.104208
rs62063796	ENSG00000186868.15	MAPT	Lung	8.59756e-32	1.11873	0.972877	1.26932	0.192233	Cis	10	6.58222e-33	chr17	45990923	G	A	chr17	45894382	46028334	0	A549-ACE2_8h_Ho2020	10	1.26847	Brain_Cerebellum	223.007	Cells_EBV-transformed_lymphocytes	0.104208
rs62063797	ENSG00000186868.15	MAPT	Lung	8.59756e-32	1.11873	0.971336	1.26133	0.192233	Cis	10	6.58222e-33	chr17	45990928	G	C	chr17	45894382	46028334	0	A549-ACE2_8h_Ho2020	10	1.26847	Brain_Cerebellum	223.007	Cells_EBV-transformed_lymphocytes	0.104208
rs77290642	ENSG00000186868.15	MAPT	Lung	8.59756e-32	1.11873	0.969194	1.26429	0.192233	Cis	10	6.58222e-33	chr17	45991114	T	C	chr17	45894382	46028334	0	A549-ACE2_8h_Ho2020	10	1.26847	Brain_Cerebellum	223.007	Cells_EBV-transformed_lymphocytes	0.104208
rs76618565	ENSG00000186868.15	MAPT	Lung	8.59756e-32	1.11873	0.978558	1.25809	0.192233	Cis	10	6.58222e-33	chr17	45991115	G	A	chr17	45894382	46028334	0	A549-ACE2_8h_Ho2020	10	1.26847	Brain_Cerebellum	223.007	Cells_EBV-transformed_lymphocytes	0.104208
rs62063798	ENSG00000186868.15	MAPT	Lung	8.59756e-32	1.11873	0.976473	1.2602	0.192233	Cis	10	6.58222e-33	chr17	45991177	G	A	chr17	45894382	46028334	0	A549-ACE2_8h_Ho2020	10	1.26847	Brain_Cerebellum	223.007	Cells_EBV-transformed_lymphocytes	0.104208
rs1052551	ENSG00000186868.15	MAPT	Lung	4.75597e-31	1.10479	0.969926	1.26776	0.191262	Cis	11	5.12421e-32	chr17	45991558	G	A	chr17	45894382	46028334	0	A549-ACE2_8h_Ho2020	11	1.26847	Brain_Cerebellum	223.007	Cells_EBV-transformed_lymphocytes	0.104208
rs62063799	ENSG00000186868.15	MAPT	Lung	1.49786e-30	1.09697	0.948407	1.23904	0.207188	Cis	11	1.6873e-31	chr17	45991814	C	G	chr17	45894382	46028334	0	A549-ACE2_8h_Ho2020	11	1.26847	Brain_Cerebellum	223.007	Cells_EBV-transformed_lymphocytes	0.104208
rs62063800	ENSG00000186868.15	MAPT	Lung	8.59756e-32	1.11873	0.976189	1.26096	0.192233	Cis	11	6.58222e-33	chr17	45991832	C	T	chr17	45894382	46028334	0	A549-ACE2_8h_Ho2020	11	1.26847	Brain_Cerebellum	223.007	Cells_EBV-transformed_lymphocytes	0.104208
rs17651857	ENSG00000186868.15	MAPT	Lung	8.59756e-32	1.11873	0.971566	1.2585	0.192233	Cis	11.5	6.58222e-33	chr17	45992321	A	G	chr17	45894382	46028334	0	A549-ACE2_8h_Ho2020	11.5	1.26847	Brain_Cerebellum	223.007	Cells_EBV-transformed_lymphocytes	0.104208
rs74759276	ENSG00000186868.15	MAPT	Lung	8.59756e-32	1.11873	0.96921	1.26605	0.192233	Cis	11.5	6.58222e-33	chr17	45992402	A	G	chr17	45894382	46028334	0	A549-ACE2_8h_Ho2020	11.5	1.26847	Brain_Cerebellum	223.007	Cells_EBV-transformed_lymphocytes	0.104208
rs17651887	ENSG00000186868.15	MAPT	Lung	8.59756e-32	1.11873	0.970445	1.25218	0.192233	Cis	11.5	6.58222e-33	chr17	45992474	G	A	chr17	45894382	46028334	0	A549-ACE2_8h_Ho2020	11.5	1.26847	Brain_Cerebellum	223.007	Cells_EBV-transformed_lymphocytes	0.104208
rs78599197	ENSG00000186868.15	MAPT	Lung	8.59756e-32	1.11873	0.968944	1.24781	0.192233	Cis	11.5	6.58222e-33	chr17	45992604	C	G	chr17	45894382	46028334	0	A549-ACE2_8h_Ho2020	11.5	1.26847	Brain_Cerebellum	223.007	Cells_EBV-transformed_lymphocytes	0.104208
rs55662347	ENSG00000186868.15	MAPT	Lung	8.59756e-32	1.11873	0.976402	1.25729	0.192233	Cis	5	6.58222e-33	chr17	45993179	G	A	chr17	45894382	46028334	0	A549-ACE2_8h_Ho2020	5	1.26847	Brain_Cerebellum	223.007	Cells_EBV-transformed_lymphocytes	0.104208
rs2471737	ENSG00000186868.15	MAPT	Lung	6.31543e-13	0.628737	0.480605	0.762274	0.41165	Cis	5	1.04195e-13	chr17	45993217	A	G	chr17	45894382	46028334	0	A549-ACE2_8h_Ho2020	5	1.26847	Brain_Cerebellum	223.007	Cells_EBV-transformed_lymphocytes	0.104208
rs55913645	ENSG00000186868.15	MAPT	Lung	8.59756e-32	1.11873	0.962555	1.25399	0.192233	Cis	10.5	6.58222e-33	chr17	45993590	T	A	chr17	45894382	46028334	0	A549-ACE2_8h_Ho2020	10.5	1.26847	Brain_Cerebellum	223.007	Cells_EBV-transformed_lymphocytes	0.104208
rs17573175	ENSG00000186868.15	MAPT	Lung	8.59756e-32	1.11873	0.971766	1.25529	0.192233	Cis	13.5	6.58222e-33	chr17	45993723	C	G	chr17	45894382	46028334	0	A549-ACE2_8h_Ho2020	13.5	1.26847	Brain_Cerebellum	223.007	Cells_EBV-transformed_lymphocytes	0.104208
rs62063845	ENSG00000186868.15	MAPT	Lung	8.59756e-32	1.11873	0.987402	1.26028	0.192233	Cis	13.5	6.58222e-33	chr17	45993928	T	C	chr17	45894382	46028334	0	A549-ACE2_8h_Ho2020	13.5	1.26847	Brain_Cerebellum	223.007	Cells_EBV-transformed_lymphocytes	0.104208
rs62063846	ENSG00000186868.15	MAPT	Lung	8.59756e-32	1.11873	0.963267	1.26135	0.192233	Cis	13	6.58222e-33	chr17	45994308	A	G	chr17	45894382	46028334	0	A549-ACE2_8h_Ho2020	13	1.26847	Brain_Cerebellum	223.007	Cells_EBV-transformed_lymphocytes	0.104208
rs2435200	ENSG00000186868.15	MAPT	Lung	4.87056e-13	0.630932	0.481569	0.760786	0.401942	Cis	13	8.01647e-14	chr17	45994485	G	A	chr17	45894382	46028334	0	A549-ACE2_8h_Ho2020	13	1.26847	Brain_Cerebellum	223.007	Cells_EBV-transformed_lymphocytes	0.104208
rs55736025	ENSG00000186868.15	MAPT	Lung	8.59756e-32	1.11873	0.965501	1.2639	0.192233	Cis	13	6.58222e-33	chr17	45994651	C	A	chr17	45894382	46028334	0	A549-ACE2_8h_Ho2020	13	1.26847	Brain_Cerebellum	223.007	Cells_EBV-transformed_lymphocytes	0.104208
rs55886080	ENSG00000186868.15	MAPT	Lung	8.59756e-32	1.11873	0.966203	1.2609	0.192233	Cis	13	6.58222e-33	chr17	45994675	T	A	chr17	45894382	46028334	0	A549-ACE2_8h_Ho2020	13	1.26847	Brain_Cerebellum	223.007	Cells_EBV-transformed_lymphocytes	0.104208
rs17573245	ENSG00000186868.15	MAPT	Lung	8.59756e-32	1.11873	0.970516	1.26502	0.192233	Cis	14	6.58222e-33	chr17	45995488	T	C	chr17	45894382	46028334	0	A549-ACE2_8h_Ho2020	14	1.26847	Brain_Cerebellum	223.007	Cells_EBV-transformed_lymphocytes	0.104208
rs17573266	ENSG00000186868.15	MAPT	Lung	8.59756e-32	1.11873	0.974368	1.25976	0.192233	Cis	14	6.58222e-33	chr17	45995515	C	G	chr17	45894382	46028334	0	A549-ACE2_8h_Ho2020	14	1.26847	Brain_Cerebellum	223.007	Cells_EBV-transformed_lymphocytes	0.104208
rs112572874	ENSG00000186868.15	MAPT	Lung	8.59756e-32	1.11873	0.981715	1.26528	0.192233	Cis	14	6.58222e-33	chr17	45995618	A	G	chr17	45894382	46028334	0	A549-ACE2_8h_Ho2020	14	1.26847	Brain_Cerebellum	223.007	Cells_EBV-transformed_lymphocytes	0.104208
rs17652036	ENSG00000186868.15	MAPT	Lung	8.59756e-32	1.11873	0.980343	1.27002	0.192233	Cis	14	6.58222e-33	chr17	45995661	G	A	chr17	45894382	46028334	0	A549-ACE2_8h_Ho2020	14	1.26847	Brain_Cerebellum	223.007	Cells_EBV-transformed_lymphocytes	0.104208
rs62063849	ENSG00000186868.15	MAPT	Lung	8.59756e-32	1.11873	0.959991	1.2523	0.192233	Cis	14	6.58222e-33	chr17	45995696	T	G	chr17	45894382	46028334	0	A549-ACE2_8h_Ho2020	14	1.26847	Brain_Cerebellum	223.007	Cells_EBV-transformed_lymphocytes	0.104208
rs17652066	ENSG00000186868.15	MAPT	Lung	8.59756e-32	1.11873	0.970589	1.27113	0.192233	Cis	14	6.58222e-33	chr17	45995779	G	C	chr17	45894382	46028334	0	A549-ACE2_8h_Ho2020	14	1.26847	Brain_Cerebellum	223.007	Cells_EBV-transformed_lymphocytes	0.104208
rs62063850	ENSG00000186868.15	MAPT	Lung	8.59756e-32	1.11873	0.978957	1.25786	0.192233	Cis	14	6.58222e-33	chr17	45996373	G	A	chr17	45894382	46028334	0	A549-ACE2_8h_Ho2020	14	1.26847	Brain_Cerebellum	223.007	Cells_EBV-transformed_lymphocytes	0.104208
rs1052553	ENSG00000186868.15	MAPT	Lung	8.59756e-32	1.11873	0.973431	1.26423	0.192233	Cis	6.5	6.58222e-33	chr17	45996523	A	G	chr17	45894382	46028334	0	A549-ACE2_8h_Ho2020	6.5	1.26847	Brain_Cerebellum	223.007	Cells_EBV-transformed_lymphocytes	0.104208
rs17652121	ENSG00000186868.15	MAPT	Lung	8.59756e-32	1.11873	0.984324	1.26466	0.192233	Cis	6.5	6.58222e-33	chr17	45996607	T	C	chr17	45894382	46028334	0	A549-ACE2_8h_Ho2020	6.5	1.26847	Brain_Cerebellum	223.007	Cells_EBV-transformed_lymphocytes	0.104208
rs62063851	ENSG00000186868.15	MAPT	Lung	8.59756e-32	1.11873	0.980813	1.25575	0.192233	Cis	14.5	6.58222e-33	chr17	45997069	C	G	chr17	45894382	46028334	0	A549-ACE2_8h_Ho2020	14.5	1.26847	Brain_Cerebellum	223.007	Cells_EBV-transformed_lymphocytes	0.104208
rs62063852	ENSG00000186868.15	MAPT	Lung	8.59756e-32	1.11873	0.971873	1.25885	0.192233	Cis	5	6.58222e-33	chr17	45997215	A	G	chr17	45894382	46028334	0	A549-ACE2_8h_Ho2020	5	1.26847	Brain_Cerebellum	223.007	Cells_EBV-transformed_lymphocytes	0.104208
rs12051901	ENSG00000186868.15	MAPT	Lung	4.83398e-09	-0.646306	-0.865663	-0.475605	0.259223	Cis	5	9.30931e-10	chr17	45997220	G	A	chr17	45894382	46028334	0	A549-ACE2_8h_Ho2020	5	1.26847	Brain_Cerebellum	223.007	Cells_EBV-transformed_lymphocytes	0.104208
rs62063853	ENSG00000186868.15	MAPT	Lung	8.59756e-32	1.11873	0.967164	1.265	0.192233	Cis	10	6.58222e-33	chr17	45997247	A	G	chr17	45894382	46028334	0	A549-ACE2_8h_Ho2020	10	1.26847	Brain_Cerebellum	223.007	Cells_EBV-transformed_lymphocytes	0.104208
rs62063854	ENSG00000186868.15	MAPT	Lung	8.59756e-32	1.11873	0.978451	1.26105	0.192233	Cis	10	6.58222e-33	chr17	45997253	G	A	chr17	45894382	46028334	0	A549-ACE2_8h_Ho2020	10	1.26847	Brain_Cerebellum	223.007	Cells_EBV-transformed_lymphocytes	0.104208
rs2004673	ENSG00000186868.15	MAPT	Lung	8.59756e-32	1.11873	0.960095	1.25317	0.192233	Cis	10.5	6.58222e-33	chr17	45997733	T	C	chr17	45894382	46028334	0	A549-ACE2_8h_Ho2020	10.5	1.26847	Brain_Cerebellum	223.007	Cells_EBV-transformed_lymphocytes	0.104208
rs2004674	ENSG00000186868.15	MAPT	Lung	8.59756e-32	1.11873	0.96513	1.2622	0.192233	Cis	10.5	6.58222e-33	chr17	45997744	A	T	chr17	45894382	46028334	0	A549-ACE2_8h_Ho2020	10.5	1.26847	Brain_Cerebellum	223.007	Cells_EBV-transformed_lymphocytes	0.104208
rs62063855	ENSG00000186868.15	MAPT	Lung	8.59756e-32	1.11873	0.98272	1.2566	0.192233	Cis	10.5	6.58222e-33	chr17	45998169	T	C	chr17	45894382	46028334	0	A549-ACE2_8h_Ho2020	10.5	1.26847	Brain_Cerebellum	223.007	Cells_EBV-transformed_lymphocytes	0.104208
rs1078269	ENSG00000186868.15	MAPT	Lung	8.59756e-32	1.11873	0.960328	1.25947	0.192233	Cis	11	6.58222e-33	chr17	45998471	T	C	chr17	45894382	46028334	0	A549-ACE2_8h_Ho2020	11	1.26847	Brain_Cerebellum	223.007	Cells_EBV-transformed_lymphocytes	0.104208
rs1078268	ENSG00000186868.15	MAPT	Lung	8.59756e-32	1.11873	0.972437	1.25561	0.192233	Cis	11	6.58222e-33	chr17	45998535	A	G	chr17	45894382	46028334	0	A549-ACE2_8h_Ho2020	11	1.26847	Brain_Cerebellum	223.007	Cells_EBV-transformed_lymphocytes	0.104208
rs62063856	ENSG00000186868.15	MAPT	Lung	8.59756e-32	1.11873	0.963824	1.26687	0.192233	Cis	11.5	6.58222e-33	chr17	45999100	A	G	chr17	45894382	46028334	0	A549-ACE2_8h_Ho2020	11.5	1.26847	Brain_Cerebellum	223.007	Cells_EBV-transformed_lymphocytes	0.104208
rs62063857	ENSG00000186868.15	MAPT	Lung	8.59756e-32	1.11873	0.982988	1.26554	0.192233	Cis	11.5	6.58222e-33	chr17	45999299	A	G	chr17	45894382	46028334	0	A549-ACE2_8h_Ho2020	11.5	1.26847	Brain_Cerebellum	223.007	Cells_EBV-transformed_lymphocytes	0.104208
rs79959255	ENSG00000186868.15	MAPT	Lung	8.59756e-32	1.11873	0.968774	1.26031	0.192233	Cis	11.5	6.58222e-33	chr17	46000342	G	T	chr17	45894382	46028334	0	A549-ACE2_8h_Ho2020	11.5	1.26847	Brain_Cerebellum	223.007	Cells_EBV-transformed_lymphocytes	0.104208
rs56301633	ENSG00000186868.15	MAPT	Lung	8.59756e-32	1.11873	0.971682	1.26038	0.192233	Cis	11.5	6.58222e-33	chr17	46000484	G	A	chr17	45894382	46028334	0	A549-ACE2_8h_Ho2020	11.5	1.26847	Brain_Cerebellum	223.007	Cells_EBV-transformed_lymphocytes	0.104208
rs56108300	ENSG00000186868.15	MAPT	Lung	8.59756e-32	1.11873	0.970101	1.2568	0.192233	Cis	11.5	6.58222e-33	chr17	46000485	T	A	chr17	45894382	46028334	0	A549-ACE2_8h_Ho2020	11.5	1.26847	Brain_Cerebellum	223.007	Cells_EBV-transformed_lymphocytes	0.104208
rs62063859	ENSG00000186868.15	MAPT	Lung	8.59756e-32	1.11873	0.972404	1.25461	0.192233	Cis	11.5	6.58222e-33	chr17	46001250	G	A	chr17	45894382	46028334	0	A549-ACE2_8h_Ho2020	11.5	1.26847	Brain_Cerebellum	223.007	Cells_EBV-transformed_lymphocytes	0.104208
rs150334020	ENSG00000186868.15	MAPT	Lung	8.59756e-32	1.11873	0.967442	1.26216	0.192233	Cis	11.5	6.58222e-33	chr17	46001314	T	TA	chr17	45894382	46028334	0	A549-ACE2_8h_Ho2020	11.5	1.26847	Brain_Cerebellum	223.007	Cells_EBV-transformed_lymphocytes	0.104208
rs62064660	ENSG00000186868.15	MAPT	Lung	8.59756e-32	1.11873	0.966874	1.26645	0.192233	Cis	11.5	6.58222e-33	chr17	46001466	G	A	chr17	45894382	46028334	0	A549-ACE2_8h_Ho2020	11.5	1.26847	Brain_Cerebellum	223.007	Cells_EBV-transformed_lymphocytes	0.104208
rs62064661	ENSG00000186868.15	MAPT	Lung	8.59756e-32	1.11873	0.973648	1.26363	0.192233	Cis	11.5	6.58222e-33	chr17	46001526	G	A	chr17	45894382	46028334	0	A549-ACE2_8h_Ho2020	11.5	1.26847	Brain_Cerebellum	223.007	Cells_EBV-transformed_lymphocytes	0.104208
rs2435201	ENSG00000186868.15	MAPT	Lung	3.49441e-12	-0.62266	-0.748224	-0.459825	0.416505	Cis	10	5.86029e-13	chr17	46001616	T	A	chr17	45894382	46028334	0	A549-ACE2_8h_Ho2020	10	1.26847	Brain_Cerebellum	223.007	Cells_EBV-transformed_lymphocytes	0.104208
rs17573447	ENSG00000186868.15	MAPT	Lung	8.59756e-32	1.11873	0.971207	1.24641	0.192233	Cis	10	6.58222e-33	chr17	46002201	C	T	chr17	45894382	46028334	0	A549-ACE2_8h_Ho2020	10	1.26847	Brain_Cerebellum	223.007	Cells_EBV-transformed_lymphocytes	0.104208
rs62064662	ENSG00000186868.15	MAPT	Lung	8.59756e-32	1.11873	0.974837	1.24973	0.192233	Cis	10	6.58222e-33	chr17	46002355	A	G	chr17	45894382	46028334	0	A549-ACE2_8h_Ho2020	10	1.26847	Brain_Cerebellum	223.007	Cells_EBV-transformed_lymphocytes	0.104208
rs62064663	ENSG00000186868.15	MAPT	Lung	8.59756e-32	1.11873	0.978973	1.25876	0.192233	Cis	14	6.58222e-33	chr17	46002673	T	G	chr17	45894382	46028334	0	A549-ACE2_8h_Ho2020	14	1.26847	Brain_Cerebellum	223.007	Cells_EBV-transformed_lymphocytes	0.104208
rs113894932	ENSG00000186868.15	MAPT	Lung	1.02901e-31	1.11964	0.986098	1.27047	0.192982	Cis	3.5	7.89829e-33	chr17	46003042	G	C	chr17	45894382	46028334	0	A549-ACE2_8h_Ho2020	3.5	1.26847	Brain_Cerebellum	223.007	Cells_EBV-transformed_lymphocytes	0.104208
rs8070723	ENSG00000186868.15	MAPT	Lung	2.3291e-30	1.10569	0.963238	1.2277	0.204854	Cis	9.5	2.64532e-31	chr17	46003698	A	G	chr17	45894382	46028334	0	A549-ACE2_8h_Ho2020	9.5	1.26847	Brain_Cerebellum	223.007	Cells_EBV-transformed_lymphocytes	0.104208
rs112281640	ENSG00000186868.15	MAPT	Lung	8.59756e-32	1.11873	0.983284	1.25106	0.192233	Cis	9.5	6.58222e-33	chr17	46003852	C	CT	chr17	45894382	46028334	0	A549-ACE2_8h_Ho2020	9.5	1.26847	Brain_Cerebellum	223.007	Cells_EBV-transformed_lymphocytes	0.104208
rs17573509	ENSG00000186868.15	MAPT	Lung	8.59756e-32	1.11873	0.981258	1.27565	0.192233	Cis	9.5	6.58222e-33	chr17	46003858	G	A	chr17	45894382	46028334	0	A549-ACE2_8h_Ho2020	9.5	1.26847	Brain_Cerebellum	223.007	Cells_EBV-transformed_lymphocytes	0.104208
rs62064664	ENSG00000186868.15	MAPT	Lung	1.61899e-31	1.11507	0.962323	1.24452	0.191262	Cis	6	1.25608e-32	chr17	46004096	T	C	chr17	45894382	46028334	0	A549-ACE2_8h_Ho2020	6	1.26847	Brain_Cerebellum	223.007	Cells_EBV-transformed_lymphocytes	0.104208
rs62064665	ENSG00000186868.15	MAPT	Lung	8.59756e-32	1.11873	0.980321	1.25426	0.192233	Cis	6	6.58222e-33	chr17	46004161	T	C	chr17	45894382	46028334	0	A549-ACE2_8h_Ho2020	6	1.26847	Brain_Cerebellum	223.007	Cells_EBV-transformed_lymphocytes	0.104208
rs111324579	ENSG00000186868.15	MAPT	Lung	8.59756e-32	1.11873	0.983719	1.25959	0.192233	Cis	7.5	6.58222e-33	chr17	46004815	A	G	chr17	45894382	46028334	0	A549-ACE2_8h_Ho2020	7.5	1.26847	Brain_Cerebellum	223.007	Cells_EBV-transformed_lymphocytes	0.104208
rs113201171	ENSG00000186868.15	MAPT	Lung	8.59756e-32	1.11873	0.967829	1.25525	0.192233	Cis	3	6.58222e-33	chr17	46004883	A	T	chr17	45894382	46028334	0	A549-ACE2_8h_Ho2020	3	1.26847	Brain_Cerebellum	223.007	Cells_EBV-transformed_lymphocytes	0.104208
rs112310745	ENSG00000186868.15	MAPT	Lung	8.59756e-32	1.11873	0.973297	1.24944	0.192233	Cis	3	6.58222e-33	chr17	46005066	G	A	chr17	45894382	46028334	0	A549-ACE2_8h_Ho2020	3	1.26847	Brain_Cerebellum	223.007	Cells_EBV-transformed_lymphocytes	0.104208
rs74450848	ENSG00000186868.15	MAPT	Lung	8.59756e-32	1.11873	0.965805	1.25398	0.192233	Cis	3	6.58222e-33	chr17	46005075	T	C	chr17	45894382	46028334	0	A549-ACE2_8h_Ho2020	3	1.26847	Brain_Cerebellum	223.007	Cells_EBV-transformed_lymphocytes	0.104208
rs74846646	ENSG00000186868.15	MAPT	Lung	8.59756e-32	1.11873	0.974549	1.26049	0.192233	Cis	3	6.58222e-33	chr17	46005080	G	A	chr17	45894382	46028334	0	A549-ACE2_8h_Ho2020	3	1.26847	Brain_Cerebellum	223.007	Cells_EBV-transformed_lymphocytes	0.104208
rs62064666	ENSG00000186868.15	MAPT	Lung	8.59756e-32	1.11873	0.976926	1.25053	0.192233	Cis	3	6.58222e-33	chr17	46005148	T	C	chr17	45894382	46028334	0	A549-ACE2_8h_Ho2020	3	1.26847	Brain_Cerebellum	223.007	Cells_EBV-transformed_lymphocytes	0.104208
rs62064667	ENSG00000186868.15	MAPT	Lung	8.59756e-32	1.11873	0.990241	1.26301	0.192233	Cis	3	6.58222e-33	chr17	46005162	A	T	chr17	45894382	46028334	0	A549-ACE2_8h_Ho2020	3	1.26847	Brain_Cerebellum	223.007	Cells_EBV-transformed_lymphocytes	0.104208
rs17573593	ENSG00000186868.15	MAPT	Lung	8.59756e-32	1.11873	0.968506	1.26125	0.192233	Cis	3	6.58222e-33	chr17	46005237	A	C	chr17	45894382	46028334	0	A549-ACE2_8h_Ho2020	3	1.26847	Brain_Cerebellum	223.007	Cells_EBV-transformed_lymphocytes	0.104208
rs62064668	ENSG00000186868.15	MAPT	Lung	8.59756e-32	1.11873	0.979092	1.25804	0.192233	Cis	7	6.58222e-33	chr17	46005615	G	A	chr17	45894382	46028334	0	A549-ACE2_8h_Ho2020	7	1.26847	Brain_Cerebellum	223.007	Cells_EBV-transformed_lymphocytes	0.104208
rs17573607	ENSG00000186868.15	MAPT	Lung	1.49831e-32	1.11581	0.97635	1.25382	0.192233	Cis	7	5.35745e-34	chr17	46005715	G	A	chr17	45894382	46028334	0	A549-ACE2_8h_Ho2020	7	1.26847	Brain_Cerebellum	223.007	Cells_EBV-transformed_lymphocytes	0.104208
rs17652337	ENSG00000186868.15	MAPT	Lung	2.70553e-31	1.11818	0.983303	1.25313	0.190291	Cis	7	2.21745e-32	chr17	46005957	C	T	chr17	45894382	46028334	0	A549-ACE2_8h_Ho2020	7	1.26847	Brain_Cerebellum	223.007	Cells_EBV-transformed_lymphocytes	0.104208
rs1991556	ENSG00000186868.15	MAPT	Lung	2.54532e-31	1.12714	0.986902	1.26447	0.18932	Cis	7	2.07912e-32	chr17	46006036	G	A	chr17	45894382	46028334	0	A549-ACE2_8h_Ho2020	7	1.26847	Brain_Cerebellum	223.007	Cells_EBV-transformed_lymphocytes	0.104208
rs8067056	ENSG00000186868.15	MAPT	Lung	4.66249e-11	0.556575	0.412148	0.705595	0.379612	Cis	3	8.07287e-12	chr17	46006582	T	C	chr17	45894382	46028334	0	A549-ACE2_8h_Ho2020	3	1.26847	Brain_Cerebellum	223.007	Cells_EBV-transformed_lymphocytes	0.104208
rs112836774	ENSG00000186868.15	MAPT	Lung	8.59756e-32	1.11873	0.955748	1.2563	0.192233	Cis	3	6.58222e-33	chr17	46006636	T	C	chr17	45894382	46028334	0	A549-ACE2_8h_Ho2020	3	1.26847	Brain_Cerebellum	223.007	Cells_EBV-transformed_lymphocytes	0.104208
rs56087321	ENSG00000186868.15	MAPT	Lung	8.98428e-07	-0.459606	-0.63661	-0.2894	0.36699	Cis	4	1.94767e-07	chr17	46007037	G	C	chr17	45894382	46028334	0	A549-ACE2_8h_Ho2020	4	1.26847	Brain_Cerebellum	223.007	Cells_EBV-transformed_lymphocytes	0.104208
rs62064669	ENSG00000186868.15	MAPT	Lung	8.59756e-32	1.11873	0.974814	1.25894	0.192233	Cis	4	6.58222e-33	chr17	46007310	C	T	chr17	45894382	46028334	0	A549-ACE2_8h_Ho2020	4	1.26847	Brain_Cerebellum	223.007	Cells_EBV-transformed_lymphocytes	0.104208
rs78962882	ENSG00000186868.15	MAPT	Lung	8.59756e-32	1.11873	0.988998	1.256	0.192233	Cis	4	6.58222e-33	chr17	46007478	G	C	chr17	45894382	46028334	0	A549-ACE2_8h_Ho2020	4	1.26847	Brain_Cerebellum	223.007	Cells_EBV-transformed_lymphocytes	0.104208
rs78136862	ENSG00000186868.15	MAPT	Lung	8.59756e-32	1.11873	0.97215	1.26102	0.192233	Cis	10.5	6.58222e-33	chr17	46008377	T	C	chr17	45894382	46028334	0	A549-ACE2_8h_Ho2020	10.5	1.26847	Brain_Cerebellum	223.007	Cells_EBV-transformed_lymphocytes	0.104208
rs62064670	ENSG00000186868.15	MAPT	Lung	8.59756e-32	1.11873	0.978256	1.25465	0.192233	Cis	10.5	6.58222e-33	chr17	46008486	T	A	chr17	45894382	46028334	0	A549-ACE2_8h_Ho2020	10.5	1.26847	Brain_Cerebellum	223.007	Cells_EBV-transformed_lymphocytes	0.104208
rs62064671	ENSG00000186868.15	MAPT	Lung	8.59756e-32	1.11873	0.966895	1.24477	0.192233	Cis	5.5	6.58222e-33	chr17	46008734	T	C	chr17	45894382	46028334	0	A549-ACE2_8h_Ho2020	5.5	1.26847	Brain_Cerebellum	223.007	Cells_EBV-transformed_lymphocytes	0.104208
rs62064672	ENSG00000186868.15	MAPT	Lung	8.59756e-32	1.11873	0.985345	1.25705	0.192233	Cis	7.5	6.58222e-33	chr17	46009155	G	A	chr17	45894382	46028334	0	A549-ACE2_8h_Ho2020	7.5	1.26847	Brain_Cerebellum	223.007	Cells_EBV-transformed_lymphocytes	0.104208
rs41543317	ENSG00000186868.15	MAPT	Lung	2.55186e-06	0.412854	0.247705	0.598207	0.372816	Cis	11	5.68299e-07	chr17	46010134	A	G	chr17	45894382	46028334	0	A549-ACE2_8h_Ho2020	11	1.26847	Brain_Cerebellum	223.007	Cells_EBV-transformed_lymphocytes	0.104208
rs62064674	ENSG00000186868.15	MAPT	Lung	8.59756e-32	1.11873	0.975744	1.26623	0.192233	Cis	5.5	6.58222e-33	chr17	46011406	C	A	chr17	45894382	46028334	0	A549-ACE2_8h_Ho2020	5.5	1.26847	Brain_Cerebellum	223.007	Cells_EBV-transformed_lymphocytes	0.104208
rs62064675	ENSG00000186868.15	MAPT	Lung	1.4506e-31	1.12005	0.978709	1.26695	0.193204	Cis	10.5	1.12257e-32	chr17	46011560	C	T	chr17	45894382	46028334	0	A549-ACE2_8h_Ho2020	10.5	1.26847	Brain_Cerebellum	223.007	Cells_EBV-transformed_lymphocytes	0.104208
rs17652449	ENSG00000186868.15	MAPT	Lung	8.59756e-32	1.11873	0.982486	1.25559	0.192233	Cis	10.5	6.58222e-33	chr17	46011571	G	C	chr17	45894382	46028334	0	A549-ACE2_8h_Ho2020	10.5	1.26847	Brain_Cerebellum	223.007	Cells_EBV-transformed_lymphocytes	0.104208
rs76723223	ENSG00000186868.15	MAPT	Lung	8.59756e-32	1.11873	0.980441	1.25493	0.192233	Cis	10.5	6.58222e-33	chr17	46011742	T	C	chr17	45894382	46028334	0	A549-ACE2_8h_Ho2020	10.5	1.26847	Brain_Cerebellum	223.007	Cells_EBV-transformed_lymphocytes	0.104208
rs733966	ENSG00000186868.15	MAPT	Lung	8.59756e-32	1.11873	0.974572	1.26465	0.192233	Cis	11.5	6.58222e-33	chr17	46012197	C	T	chr17	45894382	46028334	0	A549-ACE2_8h_Ho2020	11.5	1.26847	Brain_Cerebellum	223.007	Cells_EBV-transformed_lymphocytes	0.104208
rs733967	ENSG00000186868.15	MAPT	Lung	8.59756e-32	1.11873	0.982689	1.25512	0.192233	Cis	11.5	6.58222e-33	chr17	46012324	T	C	chr17	45894382	46028334	0	A549-ACE2_8h_Ho2020	11.5	1.26847	Brain_Cerebellum	223.007	Cells_EBV-transformed_lymphocytes	0.104208
rs733968	ENSG00000186868.15	MAPT	Lung	8.59756e-32	1.11873	0.968497	1.25953	0.192233	Cis	11.5	6.58222e-33	chr17	46012349	C	T	chr17	45894382	46028334	0	A549-ACE2_8h_Ho2020	11.5	1.26847	Brain_Cerebellum	223.007	Cells_EBV-transformed_lymphocytes	0.104208
rs733969	ENSG00000186868.15	MAPT	Lung	8.59756e-32	1.11873	0.96353	1.24864	0.192233	Cis	11.5	6.58222e-33	chr17	46012361	G	A	chr17	45894382	46028334	0	A549-ACE2_8h_Ho2020	11.5	1.26847	Brain_Cerebellum	223.007	Cells_EBV-transformed_lymphocytes	0.104208
rs4283261	ENSG00000186868.15	MAPT	Lung	8.59756e-32	1.11873	0.990812	1.26268	0.192233	Cis	9	6.58222e-33	chr17	46012555	C	T	chr17	45894382	46028334	0	A549-ACE2_8h_Ho2020	9	1.26847	Brain_Cerebellum	223.007	Cells_EBV-transformed_lymphocytes	0.104208
rs62062265	ENSG00000186868.15	MAPT	Lung	8.59756e-32	1.11873	0.975616	1.26051	0.192233	Cis	9	6.58222e-33	chr17	46012669	C	G	chr17	45894382	46028334	0	A549-ACE2_8h_Ho2020	9	1.26847	Brain_Cerebellum	223.007	Cells_EBV-transformed_lymphocytes	0.104208
rs75666751	ENSG00000186868.15	MAPT	Lung	8.59756e-32	1.11873	0.96064	1.24788	0.192233	Cis	9	6.58222e-33	chr17	46012782	A	C	chr17	45894382	46028334	0	A549-ACE2_8h_Ho2020	9	1.26847	Brain_Cerebellum	223.007	Cells_EBV-transformed_lymphocytes	0.104208
rs4306559	ENSG00000186868.15	MAPT	Lung	8.59756e-32	1.11873	0.968324	1.26239	0.192233	Cis	9	6.58222e-33	chr17	46012870	T	C	chr17	45894382	46028334	0	A549-ACE2_8h_Ho2020	9	1.26847	Brain_Cerebellum	223.007	Cells_EBV-transformed_lymphocytes	0.104208
rs747152	ENSG00000186868.15	MAPT	Lung	8.59756e-32	1.11873	0.975338	1.26047	0.192233	Cis	9.5	6.58222e-33	chr17	46012973	T	C	chr17	45894382	46028334	0	A549-ACE2_8h_Ho2020	9.5	1.26847	Brain_Cerebellum	223.007	Cells_EBV-transformed_lymphocytes	0.104208
rs12150254	ENSG00000186868.15	MAPT	Lung	8.59756e-32	1.11873	0.973469	1.26005	0.192233	Cis	9.5	6.58222e-33	chr17	46013089	T	C	chr17	45894382	46028334	0	A549-ACE2_8h_Ho2020	9.5	1.26847	Brain_Cerebellum	223.007	Cells_EBV-transformed_lymphocytes	0.104208
rs12150506	ENSG00000186868.15	MAPT	Lung	8.59756e-32	1.11873	0.987597	1.24764	0.192233	Cis	9.5	6.58222e-33	chr17	46013170	G	A	chr17	45894382	46028334	0	A549-ACE2_8h_Ho2020	9.5	1.26847	Brain_Cerebellum	223.007	Cells_EBV-transformed_lymphocytes	0.104208
rs12150260	ENSG00000186868.15	MAPT	Lung	8.59756e-32	1.11873	0.975388	1.2699	0.192233	Cis	9.5	6.58222e-33	chr17	46013172	T	G	chr17	45894382	46028334	0	A549-ACE2_8h_Ho2020	9.5	1.26847	Brain_Cerebellum	223.007	Cells_EBV-transformed_lymphocytes	0.104208
rs12150170	ENSG00000186868.15	MAPT	Lung	8.59756e-32	1.11873	0.969856	1.24444	0.192233	Cis	9.5	6.58222e-33	chr17	46013280	A	G	chr17	45894382	46028334	0	A549-ACE2_8h_Ho2020	9.5	1.26847	Brain_Cerebellum	223.007	Cells_EBV-transformed_lymphocytes	0.104208
rs12150515	ENSG00000186868.15	MAPT	Lung	8.59756e-32	1.11873	0.975065	1.26124	0.192233	Cis	9.5	6.58222e-33	chr17	46013319	G	T	chr17	45894382	46028334	0	A549-ACE2_8h_Ho2020	9.5	1.26847	Brain_Cerebellum	223.007	Cells_EBV-transformed_lymphocytes	0.104208
rs62062266	ENSG00000186868.15	MAPT	Lung	8.59756e-32	1.11873	0.974256	1.26457	0.192233	Cis	9.5	6.58222e-33	chr17	46013338	A	G	chr17	45894382	46028334	0	A549-ACE2_8h_Ho2020	9.5	1.26847	Brain_Cerebellum	223.007	Cells_EBV-transformed_lymphocytes	0.104208
rs17573858	ENSG00000186868.15	MAPT	Lung	8.59756e-32	1.11873	0.956585	1.25599	0.192233	Cis	7.5	6.58222e-33	chr17	46013430	T	C	chr17	45894382	46028334	0	A549-ACE2_8h_Ho2020	7.5	1.26847	Brain_Cerebellum	223.007	Cells_EBV-transformed_lymphocytes	0.104208
rs62062267	ENSG00000186868.15	MAPT	Lung	8.59756e-32	1.11873	0.958798	1.25994	0.192233	Cis	7.5	6.58222e-33	chr17	46013488	C	T	chr17	45894382	46028334	0	A549-ACE2_8h_Ho2020	7.5	1.26847	Brain_Cerebellum	223.007	Cells_EBV-transformed_lymphocytes	0.104208
rs62062268	ENSG00000186868.15	MAPT	Lung	8.59756e-32	1.11873	0.990006	1.25749	0.192233	Cis	7.5	6.58222e-33	chr17	46013492	C	T	chr17	45894382	46028334	0	A549-ACE2_8h_Ho2020	7.5	1.26847	Brain_Cerebellum	223.007	Cells_EBV-transformed_lymphocytes	0.104208
rs62062269	ENSG00000186868.15	MAPT	Lung	8.59756e-32	1.11873	0.973396	1.26615	0.192233	Cis	7.5	6.58222e-33	chr17	46013726	G	C	chr17	45894382	46028334	0	A549-ACE2_8h_Ho2020	7.5	1.26847	Brain_Cerebellum	223.007	Cells_EBV-transformed_lymphocytes	0.104208
rs75534191	ENSG00000186868.15	MAPT	Lung	8.59756e-32	1.11873	0.985974	1.26527	0.192233	Cis	10.5	6.58222e-33	chr17	46014358	G	A	chr17	45894382	46028334	0	A549-ACE2_8h_Ho2020	10.5	1.26847	Brain_Cerebellum	223.007	Cells_EBV-transformed_lymphocytes	0.104208
rs9891103	ENSG00000186868.15	MAPT	Lung	9.68853e-25	1.00078	0.870887	1.16343	0.224272	Cis	10.5	1.1489e-25	chr17	46014520	C	T	chr17	45894382	46028334	0	A549-ACE2_8h_Ho2020	10.5	1.26847	Brain_Cerebellum	223.007	Cells_EBV-transformed_lymphocytes	0.104208
rs62062271	ENSG00000186868.15	MAPT	Lung	1.22043e-28	1.08981	0.965493	1.23524	0.209709	Cis	10.5	1.40682e-29	chr17	46014622	T	C	chr17	45894382	46028334	0	A549-ACE2_8h_Ho2020	10.5	1.26847	Brain_Cerebellum	223.007	Cells_EBV-transformed_lymphocytes	0.104208
rs12150469	ENSG00000186868.15	MAPT	Lung	8.59756e-32	1.11873	0.974475	1.26591	0.192233	Cis	6	6.58222e-33	chr17	46015131	T	C	chr17	45894382	46028334	0	A549-ACE2_8h_Ho2020	6	1.26847	Brain_Cerebellum	223.007	Cells_EBV-transformed_lymphocytes	0.104208
rs72169174	ENSG00000186868.15	MAPT	Lung	8.59756e-32	1.11873	0.983528	1.2637	0.192233	Cis	1.5	6.58222e-33	chr17	46015363	TAAA	T	chr17	45894382	46028334	0	A549-ACE2_8h_Ho2020	1.5	1.26847	Brain_Cerebellum	223.007	Cells_EBV-transformed_lymphocytes	0.104208
rs112402370	ENSG00000186868.15	MAPT	Lung	8.59756e-32	1.11873	0.970553	1.26174	0.192233	Cis	1.5	6.58222e-33	chr17	46015378	A	G	chr17	45894382	46028334	0	A549-ACE2_8h_Ho2020	1.5	1.26847	Brain_Cerebellum	223.007	Cells_EBV-transformed_lymphocytes	0.104208
rs12149995	ENSG00000186868.15	MAPT	Lung	6.95017e-32	1.12445	0.983784	1.26609	0.193204	Cis	1.5	2.50706e-33	chr17	46015435	G	A	chr17	45894382	46028334	0	A549-ACE2_8h_Ho2020	1.5	1.26847	Brain_Cerebellum	223.007	Cells_EBV-transformed_lymphocytes	0.104208
rs62062274	ENSG00000186868.15	MAPT	Lung	8.59756e-32	1.11873	0.968846	1.26039	0.192233	Cis	6	6.58222e-33	chr17	46015953	G	A	chr17	45894382	46028334	0	A549-ACE2_8h_Ho2020	6	1.26847	Brain_Cerebellum	223.007	Cells_EBV-transformed_lymphocytes	0.104208
rs62062275	ENSG00000186868.15	MAPT	Lung	8.59756e-32	1.11873	0.985193	1.26329	0.192233	Cis	6	6.58222e-33	chr17	46016130	A	G	chr17	45894382	46028334	0	A549-ACE2_8h_Ho2020	6	1.26847	Brain_Cerebellum	223.007	Cells_EBV-transformed_lymphocytes	0.104208
rs62062278	ENSG00000186868.15	MAPT	Lung	8.59756e-32	1.11873	0.968227	1.25029	0.192233	Cis	2	6.58222e-33	chr17	46016494	A	G	chr17	45894382	46028334	0	A549-ACE2_8h_Ho2020	2	1.26847	Brain_Cerebellum	223.007	Cells_EBV-transformed_lymphocytes	0.104208
rs62062281	ENSG00000186868.15	MAPT	Lung	8.59756e-32	1.11873	0.95321	1.25555	0.192233	Cis	9.5	6.58222e-33	chr17	46016746	A	G	chr17	45894382	46028334	0	A549-ACE2_8h_Ho2020	9.5	1.26847	Brain_Cerebellum	223.007	Cells_EBV-transformed_lymphocytes	0.104208
rs62062282	ENSG00000186868.15	MAPT	Lung	8.59756e-32	1.11873	0.977213	1.26192	0.192233	Cis	9.5	6.58222e-33	chr17	46017008	A	G	chr17	45894382	46028334	0	A549-ACE2_8h_Ho2020	9.5	1.26847	Brain_Cerebellum	223.007	Cells_EBV-transformed_lymphocytes	0.104208
rs17652502	ENSG00000186868.15	MAPT	Lung	8.59756e-32	1.11873	0.964361	1.25677	0.192233	Cis	9.5	6.58222e-33	chr17	46017105	G	A	chr17	45894382	46028334	0	A549-ACE2_8h_Ho2020	9.5	1.26847	Brain_Cerebellum	223.007	Cells_EBV-transformed_lymphocytes	0.104208
rs2316948	ENSG00000186868.15	MAPT	Lung	8.59756e-32	1.11873	0.9695	1.25894	0.192233	Cis	9.5	6.58222e-33	chr17	46017301	C	G	chr17	45894382	46028334	0	A549-ACE2_8h_Ho2020	9.5	1.26847	Brain_Cerebellum	223.007	Cells_EBV-transformed_lymphocytes	0.104208
rs9709338	ENSG00000186868.15	MAPT	Lung	8.59756e-32	1.11873	0.978323	1.2651	0.192233	Cis	1	6.58222e-33	chr17	46017505	A	G	chr17	45894382	46028334	0	A549-ACE2_8h_Ho2020	1	1.26847	Brain_Cerebellum	223.007	Cells_EBV-transformed_lymphocytes	0.104208
rs62062283	ENSG00000186868.15	MAPT	Lung	8.59756e-32	1.11873	0.97723	1.26019	0.192233	Cis	1	6.58222e-33	chr17	46017689	C	A	chr17	45894382	46028334	0	A549-ACE2_8h_Ho2020	1	1.26847	Brain_Cerebellum	223.007	Cells_EBV-transformed_lymphocytes	0.104208
rs111976319	ENSG00000186868.15	MAPT	Lung	1.97641e-31	1.11218	0.977351	1.25047	0.193204	Cis	2.5	1.60272e-32	chr17	46017969	C	A	chr17	45894382	46028334	0	A549-ACE2_8h_Ho2020	2.5	1.26847	Brain_Cerebellum	223.007	Cells_EBV-transformed_lymphocytes	0.104208
rs58879558	ENSG00000186868.15	MAPT	Lung	1.59253e-29	1.09884	0.957602	1.23525	0.204854	Cis	2.5	1.82507e-30	chr17	46018101	T	C	chr17	45894382	46028334	0	A549-ACE2_8h_Ho2020	2.5	1.26847	Brain_Cerebellum	223.007	Cells_EBV-transformed_lymphocytes	0.104208
rs62062284	ENSG00000186868.15	MAPT	Lung	8.59756e-32	1.11873	0.982484	1.27231	0.192233	Cis	2.5	6.58222e-33	chr17	46018204	G	A	chr17	45894382	46028334	0	A549-ACE2_8h_Ho2020	2.5	1.26847	Brain_Cerebellum	223.007	Cells_EBV-transformed_lymphocytes	0.104208
rs62062285	ENSG00000186868.15	MAPT	Lung	8.59756e-32	1.11873	0.96737	1.2527	0.192233	Cis	2.5	6.58222e-33	chr17	46018295	T	G	chr17	45894382	46028334	0	A549-ACE2_8h_Ho2020	2.5	1.26847	Brain_Cerebellum	223.007	Cells_EBV-transformed_lymphocytes	0.104208
rs62062286	ENSG00000186868.15	MAPT	Lung	1.48547e-30	1.08991	0.948828	1.24664	0.193204	Cis	2.5	1.67252e-31	chr17	46019120	C	T	chr17	45894382	46028334	0	A549-ACE2_8h_Ho2020	2.5	1.26847	Brain_Cerebellum	223.007	Cells_EBV-transformed_lymphocytes	0.104208
rs62062287	ENSG00000186868.15	MAPT	Lung	1.72263e-30	1.09813	0.967683	1.2363	0.196117	Cis	2.5	1.94361e-31	chr17	46019175	T	G	chr17	45894382	46028334	0	A549-ACE2_8h_Ho2020	2.5	1.26847	Brain_Cerebellum	223.007	Cells_EBV-transformed_lymphocytes	0.104208
rs62062288	ENSG00000186868.15	MAPT	Lung	1.76672e-27	1.04879	0.905474	1.19642	0.186408	Cis	2.5	2.05326e-28	chr17	46019187	G	A	chr17	45894382	46028334	0	A549-ACE2_8h_Ho2020	2.5	1.26847	Brain_Cerebellum	223.007	Cells_EBV-transformed_lymphocytes	0.104208
rs62062289	ENSG00000186868.15	MAPT	Lung	8.59756e-32	1.11873	0.967145	1.24679	0.192233	Cis	6	6.58222e-33	chr17	46019869	G	C	chr17	45894382	46028334	0	A549-ACE2_8h_Ho2020	6	1.26847	Brain_Cerebellum	223.007	Cells_EBV-transformed_lymphocytes	0.104208
rs76159289	ENSG00000186868.15	MAPT	Lung	8.59756e-32	1.11873	0.973785	1.25028	0.192233	Cis	5.5	6.58222e-33	chr17	46021495	G	T	chr17	45894382	46028334	0	A549-ACE2_8h_Ho2020	5.5	1.26847	Brain_Cerebellum	223.007	Cells_EBV-transformed_lymphocytes	0.104208
rs78590209	ENSG00000186868.15	MAPT	Lung	8.59756e-32	1.11873	0.973783	1.25918	0.192233	Cis	5.5	6.58222e-33	chr17	46021496	A	G	chr17	45894382	46028334	0	A549-ACE2_8h_Ho2020	5.5	1.26847	Brain_Cerebellum	223.007	Cells_EBV-transformed_lymphocytes	0.104208
rs17652520	ENSG00000186868.15	MAPT	Lung	2.62988e-32	1.12709	0.983413	1.26039	0.194175	Cis	5.5	9.41391e-34	chr17	46021601	G	A	chr17	45894382	46028334	0	A549-ACE2_8h_Ho2020	5.5	1.26847	Brain_Cerebellum	223.007	Cells_EBV-transformed_lymphocytes	0.104208
rs17573907	ENSG00000186868.15	MAPT	Lung	3.01497e-31	1.10589	0.975704	1.24964	0.193204	Cis	5.5	2.51981e-32	chr17	46021716	C	T	chr17	45894382	46028334	0	A549-ACE2_8h_Ho2020	5.5	1.26847	Brain_Cerebellum	223.007	Cells_EBV-transformed_lymphocytes	0.104208
rs62062290	ENSG00000186868.15	MAPT	Lung	8.59756e-32	1.11873	0.983083	1.2595	0.192233	Cis	5.5	6.58222e-33	chr17	46021763	C	A	chr17	45894382	46028334	0	A549-ACE2_8h_Ho2020	5.5	1.26847	Brain_Cerebellum	223.007	Cells_EBV-transformed_lymphocytes	0.104208
rs62062292	ENSG00000186868.15	MAPT	Lung	8.59756e-32	1.11873	0.984801	1.26506	0.192233	Cis	11	6.58222e-33	chr17	46022443	A	C	chr17	45894382	46028334	0	A549-ACE2_8h_Ho2020	11	1.26847	Brain_Cerebellum	223.007	Cells_EBV-transformed_lymphocytes	0.104208
rs77747656	ENSG00000186868.15	MAPT	Lung	8.59756e-32	1.11873	0.982854	1.26616	0.192233	Cis	11	6.58222e-33	chr17	46022461	C	G	chr17	45894382	46028334	0	A549-ACE2_8h_Ho2020	11	1.26847	Brain_Cerebellum	223.007	Cells_EBV-transformed_lymphocytes	0.104208
rs113139571	ENSG00000186868.15	MAPT	Lung	8.59756e-32	1.11873	0.976652	1.25756	0.192233	Cis	11	6.58222e-33	chr17	46022490	G	GC	chr17	45894382	46028334	0	A549-ACE2_8h_Ho2020	11	1.26847	Brain_Cerebellum	223.007	Cells_EBV-transformed_lymphocytes	0.104208
rs62062293	ENSG00000186868.15	MAPT	Lung	8.59756e-32	1.11873	0.967841	1.24774	0.192233	Cis	5.5	6.58222e-33	chr17	46023187	C	A	chr17	45894382	46028334	0	A549-ACE2_8h_Ho2020	5.5	1.26847	Brain_Cerebellum	223.007	Cells_EBV-transformed_lymphocytes	0.104208
rs62062294	ENSG00000186868.15	MAPT	Lung	8.59756e-32	1.11873	0.978253	1.27016	0.192233	Cis	5.5	6.58222e-33	chr17	46023300	A	C	chr17	45894382	46028334	0	A549-ACE2_8h_Ho2020	5.5	1.26847	Brain_Cerebellum	223.007	Cells_EBV-transformed_lymphocytes	0.104208
rs62062295	ENSG00000186868.15	MAPT	Lung	8.59756e-32	1.11873	0.975056	1.25282	0.192233	Cis	8	6.58222e-33	chr17	46023540	A	G	chr17	45894382	46028334	0	A549-ACE2_8h_Ho2020	8	1.26847	Brain_Cerebellum	223.007	Cells_EBV-transformed_lymphocytes	0.104208
rs62062296	ENSG00000186868.15	MAPT	Lung	8.59756e-32	1.11873	0.98286	1.26324	0.192233	Cis	8	6.58222e-33	chr17	46023550	C	T	chr17	45894382	46028334	0	A549-ACE2_8h_Ho2020	8	1.26847	Brain_Cerebellum	223.007	Cells_EBV-transformed_lymphocytes	0.104208
rs62062297	ENSG00000186868.15	MAPT	Lung	8.59756e-32	1.11873	0.967006	1.2549	0.192233	Cis	8	6.58222e-33	chr17	46023638	A	G	chr17	45894382	46028334	0	A549-ACE2_8h_Ho2020	8	1.26847	Brain_Cerebellum	223.007	Cells_EBV-transformed_lymphocytes	0.104208
rs9468	ENSG00000186868.15	MAPT	Lung	2.85971e-30	1.09169	0.952251	1.22911	0.190291	Cis	12.5	3.25699e-31	chr17	46024197	T	C	chr17	45894382	46028334	0	A549-ACE2_8h_Ho2020	12.5	1.26847	Brain_Cerebellum	223.007	Cells_EBV-transformed_lymphocytes	0.104208
rs147091683	ENSG00000186868.15	MAPT	Lung	4.10124e-30	1.08711	0.950615	1.21925	0.18932	Cis	12.5	4.68071e-31	chr17	46024409	A	AT	chr17	45894382	46028334	0	A549-ACE2_8h_Ho2020	12.5	1.26847	Brain_Cerebellum	223.007	Cells_EBV-transformed_lymphocytes	0.104208
rs147268270	ENSG00000186868.15	MAPT	Lung	4.75597e-31	1.10479	0.963018	1.2475	0.191262	Cis	12.5	5.12421e-32	chr17	46024483	T	TC	chr17	45894382	46028334	0	A549-ACE2_8h_Ho2020	12.5	1.26847	Brain_Cerebellum	223.007	Cells_EBV-transformed_lymphocytes	0.104208
rs8712	ENSG00000186868.15	MAPT	Lung	5.14991e-31	1.11187	0.967072	1.24981	0.192233	Cis	12.5	5.5588e-32	chr17	46024505	A	G	chr17	45894382	46028334	0	A549-ACE2_8h_Ho2020	12.5	1.26847	Brain_Cerebellum	223.007	Cells_EBV-transformed_lymphocytes	0.104208
rs1052587	ENSG00000186868.15	MAPT	Lung	8.59756e-32	1.11873	0.969526	1.25276	0.192233	Cis	12.5	6.58222e-33	chr17	46025238	T	C	chr17	45894382	46028334	0	A549-ACE2_8h_Ho2020	12.5	1.26847	Brain_Cerebellum	223.007	Cells_EBV-transformed_lymphocytes	0.104208
rs1052590	ENSG00000186868.15	MAPT	Lung	8.59756e-32	1.11873	0.967829	1.25914	0.192233	Cis	12.5	6.58222e-33	chr17	46025272	A	G	chr17	45894382	46028334	0	A549-ACE2_8h_Ho2020	12.5	1.26847	Brain_Cerebellum	223.007	Cells_EBV-transformed_lymphocytes	0.104208
rs1052594	ENSG00000186868.15	MAPT	Lung	8.59756e-32	1.11873	0.97946	1.26753	0.192233	Cis	12.5	6.58222e-33	chr17	46025323	G	C	chr17	45894382	46028334	0	A549-ACE2_8h_Ho2020	12.5	1.26847	Brain_Cerebellum	223.007	Cells_EBV-transformed_lymphocytes	0.104208
rs17574040	ENSG00000186868.15	MAPT	Lung	8.59756e-32	1.11873	0.970344	1.24328	0.192233	Cis	12.5	6.58222e-33	chr17	46025499	A	C	chr17	45894382	46028334	0	A549-ACE2_8h_Ho2020	12.5	1.26847	Brain_Cerebellum	223.007	Cells_EBV-transformed_lymphocytes	0.104208
rs16940799	ENSG00000186868.15	MAPT	Lung	4.75597e-31	1.10479	0.958547	1.25201	0.191262	Cis	12.5	5.12421e-32	chr17	46025567	T	C	chr17	45894382	46028334	0	A549-ACE2_8h_Ho2020	12.5	1.26847	Brain_Cerebellum	223.007	Cells_EBV-transformed_lymphocytes	0.104208
rs7687	ENSG00000186868.15	MAPT	Lung	8.59756e-32	1.11873	0.972798	1.26051	0.192233	Cis	10	6.58222e-33	chr17	46025930	T	C	chr17	45894382	46028334	0	A549-ACE2_8h_Ho2020	10	1.26847	Brain_Cerebellum	223.007	Cells_EBV-transformed_lymphocytes	0.104208
rs17652748	ENSG00000186868.15	MAPT	Lung	8.59756e-32	1.11873	0.973311	1.24161	0.192233	Cis	10	6.58222e-33	chr17	46026250	C	T	chr17	45894382	46028334	0	A549-ACE2_8h_Ho2020	10	1.26847	Brain_Cerebellum	223.007	Cells_EBV-transformed_lymphocytes	0.104208
rs75010486	ENSG00000186868.15	MAPT	Lung	8.59756e-32	1.11873	0.97901	1.25545	0.192233	Cis	10	6.58222e-33	chr17	46026459	T	C	chr17	45894382	46028334	0	A549-ACE2_8h_Ho2020	10	1.26847	Brain_Cerebellum	223.007	Cells_EBV-transformed_lymphocytes	0.104208
rs16940806	ENSG00000186868.15	MAPT	Lung	8.59756e-32	1.11873	0.976901	1.2551	0.192233	Cis	10	6.58222e-33	chr17	46026460	G	A	chr17	45894382	46028334	0	A549-ACE2_8h_Ho2020	10	1.26847	Brain_Cerebellum	223.007	Cells_EBV-transformed_lymphocytes	0.104208
rs35134656	ENSG00000186868.15	MAPT	Lung	8.59756e-32	1.11873	0.971923	1.25355	0.192233	Cis	1.5	6.58222e-33	chr17	46026561	C	CT	chr17	45894382	46028334	0	A549-ACE2_8h_Ho2020	1.5	1.26847	Brain_Cerebellum	223.007	Cells_EBV-transformed_lymphocytes	0.104208
rs5820606	ENSG00000186868.15	MAPT	Lung	8.59756e-32	1.11873	0.983617	1.25248	0.192233	Cis	4.5	6.58222e-33	chr17	46026912	TG	T	chr17	45894382	46028334	0	A549-ACE2_8h_Ho2020	4.5	1.26847	Brain_Cerebellum	223.007	Cells_EBV-transformed_lymphocytes	0.104208
rs2158257	ENSG00000186868.15	MAPT	Lung	8.59756e-32	1.11873	0.969334	1.24416	0.192233	Cis	4.5	6.58222e-33	chr17	46026977	A	C	chr17	45894382	46028334	0	A549-ACE2_8h_Ho2020	4.5	1.26847	Brain_Cerebellum	223.007	Cells_EBV-transformed_lymphocytes	0.104208
rs568475466	ENSG00000186868.15	MAPT	Lung	8.59756e-32	1.11873	0.975939	1.25486	0.192233	Cis	4.5	6.58222e-33	chr17	46027044	TCTC	T	chr17	45894382	46028334	0	A549-ACE2_8h_Ho2020	4.5	1.26847	Brain_Cerebellum	223.007	Cells_EBV-transformed_lymphocytes	0.104208
rs17574228	ENSG00000186868.15	MAPT	Lung	8.59756e-32	1.11873	0.984021	1.26834	0.192233	Cis	3.5	6.58222e-33	chr17	46027143	T	C	chr17	45894382	46028334	0	A549-ACE2_8h_Ho2020	3.5	1.26847	Brain_Cerebellum	223.007	Cells_EBV-transformed_lymphocytes	0.104208
rs7521	ENSG00000186868.15	MAPT	Lung	2.28951e-08	0.531081	0.377796	0.675103	0.429126	Cis	9.5	4.51475e-09	chr17	46028029	A	G	chr17	45894382	46028334	0	A549-ACE2_8h_Ho2020	9.5	1.26847	Brain_Cerebellum	223.007	Cells_EBV-transformed_lymphocytes	0.104208
rs78681971	ENSG00000186868.15	MAPT	Lung	8.59756e-32	1.11873	0.970751	1.25295	0.192233	Cis	8	6.58222e-33	chr17	46028853	C	T	chr17	45894382	46028334	519	A549-ACE2_8h_Ho2020	8	1.26847	Brain_Cerebellum	223.007	Cells_EBV-transformed_lymphocytes	0.104208
rs79772576	ENSG00000186868.15	MAPT	Lung	8.59756e-32	1.11873	0.965372	1.25714	0.192233	Cis	8	6.58222e-33	chr17	46028854	A	G	chr17	45894382	46028334	520	A549-ACE2_8h_Ho2020	8	1.26847	Brain_Cerebellum	223.007	Cells_EBV-transformed_lymphocytes	0.104208
rs149028349	ENSG00000186868.15	MAPT	Lung	8.59756e-32	1.11873	0.966736	1.24983	0.192233	Cis	8	6.58222e-33	chr17	46029149	AAAG	A	chr17	45894382	46028334	815	A549-ACE2_8h_Ho2020	8	1.26847	Brain_Cerebellum	223.007	Cells_EBV-transformed_lymphocytes	0.104208
rs78229689	ENSG00000186868.15	MAPT	Lung	8.59756e-32	1.11873	0.990679	1.26574	0.192233	Cis	6	6.58222e-33	chr17	46029440	G	A	chr17	45894382	46028334	1106	A549-ACE2_8h_Ho2020	6	1.26847	Brain_Cerebellum	223.007	Cells_EBV-transformed_lymphocytes	0.104208
rs7350928	ENSG00000186868.15	MAPT	Lung	8.59756e-32	1.11873	0.975437	1.26556	0.192233	Cis	6	6.58222e-33	chr17	46030734	C	T	chr17	45894382	46028334	2400	A549-ACE2_8h_Ho2020	6	1.26847	Brain_Cerebellum	223.007	Cells_EBV-transformed_lymphocytes	0.104208
rs17574361	ENSG00000186868.15	MAPT	Lung	8.59756e-32	1.11873	0.971751	1.2535	0.192233	Cis	6	6.58222e-33	chr17	46030836	A	G	chr17	45894382	46028334	2502	A549-ACE2_8h_Ho2020	6	1.26847	Brain_Cerebellum	223.007	Cells_EBV-transformed_lymphocytes	0.104208
rs17652961	ENSG00000186868.15	MAPT	Lung	8.59756e-32	1.11873	0.986358	1.26171	0.192233	Cis	6	6.58222e-33	chr17	46030989	G	A	chr17	45894382	46028334	2655	A549-ACE2_8h_Ho2020	6	1.26847	Brain_Cerebellum	223.007	Cells_EBV-transformed_lymphocytes	0.104208
rs113448888	ENSG00000186868.15	MAPT	Lung	8.59756e-32	1.11873	0.976827	1.26244	0.192233	Cis	6	6.58222e-33	chr17	46031116	A	AGCCCTCT	chr17	45894382	46028334	2782	A549-ACE2_8h_Ho2020	6	1.26847	Brain_Cerebellum	223.007	Cells_EBV-transformed_lymphocytes	0.104208
rs34579536	ENSG00000186868.15	MAPT	Lung	8.59756e-32	1.11873	0.981978	1.2708	0.192233	Cis	9	6.58222e-33	chr17	46031540	A	G	chr17	45894382	46028334	3206	A549-ACE2_8h_Ho2020	9	1.26847	Brain_Cerebellum	223.007	Cells_EBV-transformed_lymphocytes	0.104208
rs17574425	ENSG00000186868.15	MAPT	Lung	8.59756e-32	1.11873	0.974978	1.25288	0.192233	Cis	9	6.58222e-33	chr17	46031822	C	G	chr17	45894382	46028334	3488	A549-ACE2_8h_Ho2020	9	1.26847	Brain_Cerebellum	223.007	Cells_EBV-transformed_lymphocytes	0.104208
rs7220988	ENSG00000186868.15	MAPT	Lung	1.76665e-08	-0.53877	-0.726618	-0.38678	0.373786	Cis	7.5	3.45584e-09	chr17	46032108	G	A	chr17	45894382	46028334	3774	A549-ACE2_8h_Ho2020	7.5	1.26847	Brain_Cerebellum	223.007	Cells_EBV-transformed_lymphocytes	0.104208
rs1076222	ENSG00000186868.15	MAPT	Lung	8.59756e-32	1.11873	0.976737	1.26001	0.192233	Cis	7.5	6.58222e-33	chr17	46032403	C	G	chr17	45894382	46028334	4069	A549-ACE2_8h_Ho2020	7.5	1.26847	Brain_Cerebellum	223.007	Cells_EBV-transformed_lymphocytes	0.104208
rs7350980	ENSG00000186868.15	MAPT	Lung	3.97963e-26	1.00976	0.868849	1.16581	0.221359	Cis	3.5	4.68782e-27	chr17	46032905	G	A	chr17	45894382	46028334	4571	A549-ACE2_8h_Ho2020	3.5	1.26847	Brain_Cerebellum	223.007	Cells_EBV-transformed_lymphocytes	0.104208
rs36076725	ENSG00000186868.15	MAPT	Lung	8.59756e-32	1.11873	0.980714	1.25595	0.192233	Cis	3.5	6.58222e-33	chr17	46033166	G	A	chr17	45894382	46028334	4832	A549-ACE2_8h_Ho2020	3.5	1.26847	Brain_Cerebellum	223.007	Cells_EBV-transformed_lymphocytes	0.104208
rs35833914	ENSG00000186868.15	MAPT	Lung	8.59756e-32	1.11873	0.966052	1.26434	0.192233	Cis	3.5	6.58222e-33	chr17	46033175	G	A	chr17	45894382	46028334	4841	A549-ACE2_8h_Ho2020	3.5	1.26847	Brain_Cerebellum	223.007	Cells_EBV-transformed_lymphocytes	0.104208
rs4597358	ENSG00000186868.15	MAPT	Lung	3.97963e-26	1.00976	0.869524	1.16366	0.221359	Cis	4.5	4.68778e-27	chr17	46033304	C	G	chr17	45894382	46028334	4970	A549-ACE2_8h_Ho2020	4.5	1.26847	Brain_Cerebellum	223.007	Cells_EBV-transformed_lymphocytes	0.104208
rs77009866	ENSG00000186868.15	MAPT	Lung	8.59756e-32	1.11873	0.981837	1.26995	0.192233	Cis	7.5	6.58222e-33	chr17	46033522	A	T	chr17	45894382	46028334	5188	A549-ACE2_8h_Ho2020	7.5	1.26847	Brain_Cerebellum	223.007	Cells_EBV-transformed_lymphocytes	0.104208
rs62062321	ENSG00000186868.15	MAPT	Lung	8.59756e-32	1.11873	0.969764	1.24363	0.192233	Cis	7.5	6.58222e-33	chr17	46033743	A	G	chr17	45894382	46028334	5409	A549-ACE2_8h_Ho2020	7.5	1.26847	Brain_Cerebellum	223.007	Cells_EBV-transformed_lymphocytes	0.104208
rs17574604	ENSG00000186868.15	MAPT	Lung	8.59756e-32	1.11873	0.979523	1.25088	0.192233	Cis	7.5	6.58222e-33	chr17	46034247	A	G	chr17	45894382	46028334	5913	A549-ACE2_8h_Ho2020	7.5	1.26847	Brain_Cerebellum	223.007	Cells_EBV-transformed_lymphocytes	0.104208
rs17653162	ENSG00000186868.15	MAPT	Lung	8.59756e-32	1.11873	0.965476	1.25207	0.192233	Cis	3	6.58222e-33	chr17	46034461	C	A	chr17	45894382	46028334	6127	A549-ACE2_8h_Ho2020	3	1.26847	Brain_Cerebellum	223.007	Cells_EBV-transformed_lymphocytes	0.104208
rs62062322	ENSG00000186868.15	MAPT	Lung	8.59756e-32	1.11873	0.976328	1.25826	0.192233	Cis	3.5	6.58222e-33	chr17	46035019	A	G	chr17	45894382	46028334	6685	A549-ACE2_8h_Ho2020	3.5	1.26847	Brain_Cerebellum	223.007	Cells_EBV-transformed_lymphocytes	0.104208
rs17653193	ENSG00000186868.15	MAPT	Lung	8.59756e-32	1.11873	0.980564	1.2595	0.192233	Cis	9.5	6.58222e-33	chr17	46035075	G	A	chr17	45894382	46028334	6741	A549-ACE2_8h_Ho2020	9.5	1.26847	Brain_Cerebellum	223.007	Cells_EBV-transformed_lymphocytes	0.104208
rs17653211	ENSG00000186868.15	MAPT	Lung	8.59756e-32	1.11873	0.983992	1.26253	0.192233	Cis	9.5	6.58222e-33	chr17	46035272	T	C	chr17	45894382	46028334	6938	A549-ACE2_8h_Ho2020	9.5	1.26847	Brain_Cerebellum	223.007	Cells_EBV-transformed_lymphocytes	0.104208
rs17653255	ENSG00000186868.15	MAPT	Lung	8.59756e-32	1.11873	0.977014	1.25781	0.192233	Cis	9.5	6.58222e-33	chr17	46035377	C	A	chr17	45894382	46028334	7043	A549-ACE2_8h_Ho2020	9.5	1.26847	Brain_Cerebellum	223.007	Cells_EBV-transformed_lymphocytes	0.104208
rs201474071	ENSG00000186868.15	MAPT	Lung	8.59756e-32	1.11873	0.985385	1.26643	0.192233	Cis	5	6.58222e-33	chr17	46035831	G	GA	chr17	45894382	46028334	7497	A549-ACE2_8h_Ho2020	5	1.26847	Brain_Cerebellum	223.007	Cells_EBV-transformed_lymphocytes	0.104208
rs62062323	ENSG00000186868.15	MAPT	Lung	4.75597e-31	1.10479	0.972112	1.23941	0.191262	Cis	5	5.12421e-32	chr17	46035858	C	T	chr17	45894382	46028334	7524	A549-ACE2_8h_Ho2020	5	1.26847	Brain_Cerebellum	223.007	Cells_EBV-transformed_lymphocytes	0.104208
rs141698966	ENSG00000186868.15	MAPT	Lung	8.59756e-32	1.11873	0.967503	1.24508	0.192233	Cis	5	6.58222e-33	chr17	46035861	T	TG	chr17	45894382	46028334	7527	A549-ACE2_8h_Ho2020	5	1.26847	Brain_Cerebellum	223.007	Cells_EBV-transformed_lymphocytes	0.104208
rs4608377	ENSG00000186868.15	MAPT	Lung	8.59756e-32	1.11873	0.969015	1.25237	0.192233	Cis	5	6.58222e-33	chr17	46035993	T	C	chr17	45894382	46028334	7659	A549-ACE2_8h_Ho2020	5	1.26847	Brain_Cerebellum	223.007	Cells_EBV-transformed_lymphocytes	0.104208
rs12185225	ENSG00000186868.15	MAPT	Lung	8.59756e-32	1.11873	0.954284	1.25772	0.192233	Cis	5	6.58222e-33	chr17	46036125	T	C	chr17	45894382	46028334	7791	A549-ACE2_8h_Ho2020	5	1.26847	Brain_Cerebellum	223.007	Cells_EBV-transformed_lymphocytes	0.104208
rs111459873	ENSG00000186868.15	MAPT	Lung	8.59756e-32	1.11873	0.975606	1.25703	0.192233	Cis	3	6.58222e-33	chr17	46036421	T	TG	chr17	45894382	46028334	8087	A549-ACE2_8h_Ho2020	3	1.26847	Brain_Cerebellum	223.007	Cells_EBV-transformed_lymphocytes	0.104208
rs12150438	ENSG00000186868.15	MAPT	Lung	8.59756e-32	1.11873	0.974886	1.2514	0.192233	Cis	3	6.58222e-33	chr17	46036597	C	T	chr17	45894382	46028334	8263	A549-ACE2_8h_Ho2020	3	1.26847	Brain_Cerebellum	223.007	Cells_EBV-transformed_lymphocytes	0.104208
rs12150162	ENSG00000186868.15	MAPT	Lung	8.59756e-32	1.11873	0.97752	1.25501	0.192233	Cis	4	6.58222e-33	chr17	46036852	T	C	chr17	45894382	46028334	8518	A549-ACE2_8h_Ho2020	4	1.26847	Brain_Cerebellum	223.007	Cells_EBV-transformed_lymphocytes	0.104208
rs62062324	ENSG00000186868.15	MAPT	Lung	8.59756e-32	1.11873	0.971411	1.26387	0.192233	Cis	4	6.58222e-33	chr17	46036996	A	T	chr17	45894382	46028334	8662	A549-ACE2_8h_Ho2020	4	1.26847	Brain_Cerebellum	223.007	Cells_EBV-transformed_lymphocytes	0.104208
rs62062325	ENSG00000186868.15	MAPT	Lung	8.59756e-32	1.11873	0.975185	1.25068	0.192233	Cis	4	6.58222e-33	chr17	46036998	C	A	chr17	45894382	46028334	8664	A549-ACE2_8h_Ho2020	4	1.26847	Brain_Cerebellum	223.007	Cells_EBV-transformed_lymphocytes	0.104208
rs62062133	ENSG00000186868.15	MAPT	Lung	8.59756e-32	1.11873	0.969119	1.2631	0.192233	Cis	4	6.58222e-33	chr17	46037006	T	C	chr17	45894382	46028334	8672	A549-ACE2_8h_Ho2020	4	1.26847	Brain_Cerebellum	223.007	Cells_EBV-transformed_lymphocytes	0.104208
rs62062134	ENSG00000186868.15	MAPT	Lung	8.59756e-32	1.11873	0.975207	1.26863	0.192233	Cis	4	6.58222e-33	chr17	46037066	A	C	chr17	45894382	46028334	8732	A549-ACE2_8h_Ho2020	4	1.26847	Brain_Cerebellum	223.007	Cells_EBV-transformed_lymphocytes	0.104208
rs17574796	ENSG00000186868.15	MAPT	Lung	8.59756e-32	1.11873	0.957998	1.24987	0.192233	Cis	5.5	6.58222e-33	chr17	46037708	T	C	chr17	45894382	46028334	9374	A549-ACE2_8h_Ho2020	5.5	1.26847	Brain_Cerebellum	223.007	Cells_EBV-transformed_lymphocytes	0.104208
rs17574824	ENSG00000186868.15	MAPT	Lung	8.59756e-32	1.11873	0.969259	1.26051	0.192233	Cis	5.5	6.58222e-33	chr17	46037741	C	T	chr17	45894382	46028334	9407	A549-ACE2_8h_Ho2020	5.5	1.26847	Brain_Cerebellum	223.007	Cells_EBV-transformed_lymphocytes	0.104208
rs12185243	ENSG00000186868.15	MAPT	Lung	8.59756e-32	1.11873	0.976582	1.26174	0.192233	Cis	4	6.58222e-33	chr17	46037985	T	C	chr17	45894382	46028334	9651	A549-ACE2_8h_Ho2020	4	1.26847	Brain_Cerebellum	223.007	Cells_EBV-transformed_lymphocytes	0.104208
rs8077487	ENSG00000186868.15	MAPT	Lung	3.97963e-26	1.00976	0.867558	1.1604	0.221359	Cis	4	4.68778e-27	chr17	46038074	T	C	chr17	45894382	46028334	9740	A549-ACE2_8h_Ho2020	4	1.26847	Brain_Cerebellum	223.007	Cells_EBV-transformed_lymphocytes	0.104208
rs11079729	ENSG00000186868.15	MAPT	Lung	8.59756e-32	1.11873	0.976428	1.2595	0.192233	Cis	4	6.58222e-33	chr17	46038203	C	A	chr17	45894382	46028334	9869	A549-ACE2_8h_Ho2020	4	1.26847	Brain_Cerebellum	223.007	Cells_EBV-transformed_lymphocytes	0.104208
rs12150542	ENSG00000186868.15	MAPT	Lung	8.59756e-32	1.11873	0.972052	1.2615	0.192233	Cis	2.5	6.58222e-33	chr17	46038364	G	A	chr17	45894382	46028334	10030	A549-ACE2_8h_Ho2020	2.5	1.26847	Brain_Cerebellum	223.007	Cells_EBV-transformed_lymphocytes	0.104208
rs12150090	ENSG00000186868.15	MAPT	Lung	8.59756e-32	1.11873	0.961457	1.25182	0.192233	Cis	5	6.58222e-33	chr17	46038520	C	T	chr17	45894382	46028334	10186	A549-ACE2_8h_Ho2020	5	1.26847	Brain_Cerebellum	223.007	Cells_EBV-transformed_lymphocytes	0.104208
rs41437445	ENSG00000186868.15	MAPT	Lung	8.59756e-32	1.11873	0.965165	1.2598	0.192233	Cis	5	6.58222e-33	chr17	46038872	G	A	chr17	45894382	46028334	10538	A549-ACE2_8h_Ho2020	5	1.26847	Brain_Cerebellum	223.007	Cells_EBV-transformed_lymphocytes	0.104208
rs62062136	ENSG00000186868.15	MAPT	Lung	8.59756e-32	1.11873	0.97917	1.25326	0.192233	Cis	5	6.58222e-33	chr17	46038946	T	C	chr17	45894382	46028334	10612	A549-ACE2_8h_Ho2020	5	1.26847	Brain_Cerebellum	223.007	Cells_EBV-transformed_lymphocytes	0.104208
rs16940845	ENSG00000186868.15	MAPT	Lung	1.76665e-08	-0.53877	-0.728924	-0.37981	0.373786	Cis	5	3.45586e-09	chr17	46039477	C	A	chr17	45894382	46028334	11143	A549-ACE2_8h_Ho2020	5	1.26847	Brain_Cerebellum	223.007	Cells_EBV-transformed_lymphocytes	0.104208
rs7221390	ENSG00000186868.15	MAPT	Lung	3.97963e-26	1.00976	0.875093	1.17655	0.221359	Cis	4	4.68778e-27	chr17	46039584	T	G	chr17	45894382	46028334	11250	A549-ACE2_8h_Ho2020	4	1.26847	Brain_Cerebellum	223.007	Cells_EBV-transformed_lymphocytes	0.104208
rs34043286	ENSG00000186868.15	MAPT	Lung	8.59756e-32	1.11873	0.97351	1.26839	0.192233	Cis	4	6.58222e-33	chr17	46039753	A	G	chr17	45894382	46028334	11419	A549-ACE2_8h_Ho2020	4	1.26847	Brain_Cerebellum	223.007	Cells_EBV-transformed_lymphocytes	0.104208
rs10514897	ENSG00000186868.15	MAPT	Lung	8.59756e-32	1.11873	0.981244	1.26019	0.192233	Cis	6	6.58222e-33	chr17	46040031	A	G	chr17	45894382	46028334	11697	A549-ACE2_8h_Ho2020	6	1.26847	Brain_Cerebellum	223.007	Cells_EBV-transformed_lymphocytes	0.104208
rs62062137	ENSG00000186868.15	MAPT	Lung	8.59756e-32	1.11873	0.977961	1.26308	0.192233	Cis	3	6.58222e-33	chr17	46041482	G	A	chr17	45894382	46028334	13148	A549-ACE2_8h_Ho2020	3	1.26847	Brain_Cerebellum	223.007	Cells_EBV-transformed_lymphocytes	0.104208
rs41382552	ENSG00000186868.15	MAPT	Lung	8.59756e-32	1.11873	0.964888	1.25656	0.192233	Cis	3	6.58222e-33	chr17	46041633	A	G	chr17	45894382	46028334	13299	A549-ACE2_8h_Ho2020	3	1.26847	Brain_Cerebellum	223.007	Cells_EBV-transformed_lymphocytes	0.104208
rs7213077	ENSG00000186868.15	MAPT	Lung	1.76665e-08	-0.53877	-0.732953	-0.384859	0.373786	Cis	3	3.45584e-09	chr17	46041685	T	C	chr17	45894382	46028334	13351	A549-ACE2_8h_Ho2020	3	1.26847	Brain_Cerebellum	223.007	Cells_EBV-transformed_lymphocytes	0.104208
rs55893711	ENSG00000186868.15	MAPT	Lung	4.75597e-31	1.10479	0.960852	1.24718	0.191262	Cis	3	5.12421e-32	chr17	46041954	C	T	chr17	45894382	46028334	13620	A549-ACE2_8h_Ho2020	3	1.26847	Brain_Cerebellum	223.007	Cells_EBV-transformed_lymphocytes	0.104208
rs8064986	ENSG00000186868.15	MAPT	Lung	2.55804e-08	0.522818	0.357308	0.65748	0.435922	Cis	3	5.05537e-09	chr17	46042001	A	G	chr17	45894382	46028334	13667	A549-ACE2_8h_Ho2020	3	1.26847	Brain_Cerebellum	223.007	Cells_EBV-transformed_lymphocytes	0.104208
rs55649944	ENSG00000186868.15	MAPT	Lung	8.59756e-32	1.11873	0.978506	1.25985	0.192233	Cis	3	6.58222e-33	chr17	46042097	C	T	chr17	45894382	46028334	13763	A549-ACE2_8h_Ho2020	3	1.26847	Brain_Cerebellum	223.007	Cells_EBV-transformed_lymphocytes	0.104208
rs56406462	ENSG00000186868.15	MAPT	Lung	8.59756e-32	1.11873	0.980839	1.26795	0.192233	Cis	3	6.58222e-33	chr17	46042108	T	C	chr17	45894382	46028334	13774	A549-ACE2_8h_Ho2020	3	1.26847	Brain_Cerebellum	223.007	Cells_EBV-transformed_lymphocytes	0.104208
rs10514898	ENSG00000186868.15	MAPT	Lung	8.59756e-32	1.11873	0.971515	1.26251	0.192233	Cis	4.5	6.58222e-33	chr17	46042270	A	C	chr17	45894382	46028334	13936	A549-ACE2_8h_Ho2020	4.5	1.26847	Brain_Cerebellum	223.007	Cells_EBV-transformed_lymphocytes	0.104208
rs62063662	ENSG00000186868.15	MAPT	Lung	7.85952e-09	-0.563425	-0.746467	-0.416691	0.345631	Cis	4.5	1.52289e-09	chr17	46042474	T	C	chr17	45894382	46028334	14140	A549-ACE2_8h_Ho2020	4.5	1.26847	Brain_Cerebellum	223.007	Cells_EBV-transformed_lymphocytes	0.104208
rs10514899	ENSG00000186868.15	MAPT	Lung	1.76665e-08	-0.53877	-0.709581	-0.377493	0.373786	Cis	3	3.45584e-09	chr17	46042621	C	G	chr17	45894382	46028334	14287	A549-ACE2_8h_Ho2020	3	1.26847	Brain_Cerebellum	223.007	Cells_EBV-transformed_lymphocytes	0.104208
rs41374248	ENSG00000186868.15	MAPT	Lung	8.59756e-32	1.11873	0.971355	1.25228	0.192233	Cis	3	6.58222e-33	chr17	46043076	A	G	chr17	45894382	46028334	14742	A549-ACE2_8h_Ho2020	3	1.26847	Brain_Cerebellum	223.007	Cells_EBV-transformed_lymphocytes	0.104208
rs79252344	ENSG00000186868.15	MAPT	Lung	8.59756e-32	1.11873	0.985497	1.25733	0.192233	Cis	3	6.58222e-33	chr17	46043242	A	G	chr17	45894382	46028334	14908	A549-ACE2_8h_Ho2020	3	1.26847	Brain_Cerebellum	223.007	Cells_EBV-transformed_lymphocytes	0.104208
rs41399444	ENSG00000186868.15	MAPT	Lung	8.59756e-32	1.11873	0.97993	1.26522	0.192233	Cis	2	6.58222e-33	chr17	46044103	C	T	chr17	45894382	46028334	15769	A549-ACE2_8h_Ho2020	2	1.26847	Brain_Cerebellum	223.007	Cells_EBV-transformed_lymphocytes	0.104208
rs72836318	ENSG00000186868.15	MAPT	Lung	6.51382e-09	-0.610513	-0.816981	-0.434179	0.22233	Cis	1.5	1.25983e-09	chr17	46044213	T	C	chr17	45894382	46028334	15879	A549-ACE2_8h_Ho2020	1.5	1.26847	Brain_Cerebellum	223.007	Cells_EBV-transformed_lymphocytes	0.104208
rs77768866	ENSG00000186868.15	MAPT	Lung	8.59756e-32	1.11873	0.975338	1.2715	0.192233	Cis	4.5	6.58222e-33	chr17	46044551	C	T	chr17	45894382	46028334	16217	A549-ACE2_8h_Ho2020	4.5	1.26847	Brain_Cerebellum	223.007	Cells_EBV-transformed_lymphocytes	0.104208
rs62063665	ENSG00000186868.15	MAPT	Lung	8.59756e-32	1.11873	0.969805	1.27653	0.192233	Cis	4.5	6.58222e-33	chr17	46044979	A	G	chr17	45894382	46028334	16645	A549-ACE2_8h_Ho2020	4.5	1.26847	Brain_Cerebellum	223.007	Cells_EBV-transformed_lymphocytes	0.104208
rs62063666	ENSG00000186868.15	MAPT	Lung	8.59756e-32	1.11873	0.97681	1.26017	0.192233	Cis	4.5	6.58222e-33	chr17	46044982	C	T	chr17	45894382	46028334	16648	A549-ACE2_8h_Ho2020	4.5	1.26847	Brain_Cerebellum	223.007	Cells_EBV-transformed_lymphocytes	0.104208
rs62063667	ENSG00000186868.15	MAPT	Lung	8.59756e-32	1.11873	0.97327	1.26189	0.192233	Cis	4.5	6.58222e-33	chr17	46044988	A	G	chr17	45894382	46028334	16654	A549-ACE2_8h_Ho2020	4.5	1.26847	Brain_Cerebellum	223.007	Cells_EBV-transformed_lymphocytes	0.104208
rs62063668	ENSG00000186868.15	MAPT	Lung	8.59756e-32	1.11873	0.965891	1.26473	0.192233	Cis	4.5	6.58222e-33	chr17	46045118	C	T	chr17	45894382	46028334	16784	A549-ACE2_8h_Ho2020	4.5	1.26847	Brain_Cerebellum	223.007	Cells_EBV-transformed_lymphocytes	0.104208
rs62063669	ENSG00000186868.15	MAPT	Lung	8.59756e-32	1.11873	0.978396	1.26559	0.192233	Cis	4.5	6.58222e-33	chr17	46045260	C	A	chr17	45894382	46028334	16926	A549-ACE2_8h_Ho2020	4.5	1.26847	Brain_Cerebellum	223.007	Cells_EBV-transformed_lymphocytes	0.104208
rs77105679	ENSG00000186868.15	MAPT	Lung	2.82435e-31	1.10437	0.960382	1.25375	0.191262	Cis	4.5	2.35604e-32	chr17	46045530	G	A	chr17	45894382	46028334	17196	A549-ACE2_8h_Ho2020	4.5	1.26847	Brain_Cerebellum	223.007	Cells_EBV-transformed_lymphocytes	0.104208
