## Supplementary Table 1 for "COVID-19 risk variant associations with chromatin remodelling, DNA maintenance and surfactant genes are infection dependent in the lung" (part 12 of 16)

### Sheet: 5. b2_8h (continued)
snp	gencode_id	gene	tissue	adj_pval	log2_aFC	log2_aFC_lower	log2_aFC_upper	maf	interaction_type	hic_score	eqtl_pval	snp_chr	snp_locus	ref	alt	gene_chr	gene_start	gene_end	distance	cell_lines	cell_line_hic_scores	expression	max_expressed_tissue	max_expression	min_expressed_tissue	min_expression
rs62063670	ENSG00000186868.15	MAPT	Lung	8.59756e-32	1.11873	0.976652	1.26027	0.192233	Cis	3	6.58222e-33	chr17	46045882	T	C	chr17	45894382	46028334	17548	A549-ACE2_8h_Ho2020	3	1.26847	Brain_Cerebellum	223.007	Cells_EBV-transformed_lymphocytes	0.104208
rs79065019	ENSG00000186868.15	MAPT	Lung	8.59756e-32	1.11873	0.977709	1.24715	0.192233	Cis	1.5	6.58222e-33	chr17	46047169	T	C	chr17	45894382	46028334	18835	A549-ACE2_8h_Ho2020	1.5	1.26847	Brain_Cerebellum	223.007	Cells_EBV-transformed_lymphocytes	0.104208
rs62063671	ENSG00000186868.15	MAPT	Lung	8.59756e-32	1.11873	0.980977	1.25844	0.192233	Cis	2.5	6.58222e-33	chr17	46047471	A	G	chr17	45894382	46028334	19137	A549-ACE2_8h_Ho2020	2.5	1.26847	Brain_Cerebellum	223.007	Cells_EBV-transformed_lymphocytes	0.104208
rs62063673	ENSG00000186868.15	MAPT	Lung	8.59756e-32	1.11873	0.961915	1.25217	0.192233	Cis	1.5	6.58222e-33	chr17	46048118	T	G	chr17	45894382	46028334	19784	A549-ACE2_8h_Ho2020	1.5	1.26847	Brain_Cerebellum	223.007	Cells_EBV-transformed_lymphocytes	0.104208
rs12150336	ENSG00000186868.15	MAPT	Lung	8.59756e-32	1.11873	0.974634	1.25164	0.192233	Cis	1.5	6.58222e-33	chr17	46048338	C	T	chr17	45894382	46028334	20004	A549-ACE2_8h_Ho2020	1.5	1.26847	Brain_Cerebellum	223.007	Cells_EBV-transformed_lymphocytes	0.104208
rs12150570	ENSG00000186868.15	MAPT	Lung	8.59756e-32	1.11873	0.975953	1.25588	0.192233	Cis	4	6.58222e-33	chr17	46048852	G	A	chr17	45894382	46028334	20518	A549-ACE2_8h_Ho2020	4	1.26847	Brain_Cerebellum	223.007	Cells_EBV-transformed_lymphocytes	0.104208
rs7218319	ENSG00000186868.15	MAPT	Lung	3.97963e-26	1.00976	0.869224	1.1582	0.221359	Cis	4	4.68778e-27	chr17	46048999	C	T	chr17	45894382	46028334	20665	A549-ACE2_8h_Ho2020	4	1.26847	Brain_Cerebellum	223.007	Cells_EBV-transformed_lymphocytes	0.104208
rs537074508	ENSG00000186868.15	MAPT	Lung	3.97963e-26	1.00976	0.872026	1.16515	0.221359	Cis	1.5	4.68782e-27	chr17	46049107	AG	A	chr17	45894382	46028334	20773	A549-ACE2_8h_Ho2020	1.5	1.26847	Brain_Cerebellum	223.007	Cells_EBV-transformed_lymphocytes	0.104208
rs76402917	ENSG00000186868.15	MAPT	Lung	3.97963e-26	1.00976	0.867384	1.16031	0.221359	Cis	1.5	4.68778e-27	chr17	46049111	G	A	chr17	45894382	46028334	20777	A549-ACE2_8h_Ho2020	1.5	1.26847	Brain_Cerebellum	223.007	Cells_EBV-transformed_lymphocytes	0.104208
rs78773690	ENSG00000186868.15	MAPT	Lung	3.97963e-26	1.00976	0.873453	1.1664	0.221359	Cis	1.5	4.68778e-27	chr17	46049112	T	C	chr17	45894382	46028334	20778	A549-ACE2_8h_Ho2020	1.5	1.26847	Brain_Cerebellum	223.007	Cells_EBV-transformed_lymphocytes	0.104208
rs111327992	ENSG00000186868.15	MAPT	Lung	6.15191e-32	1.12061	0.981259	1.26552	0.195146	Cis	2	2.21669e-33	chr17	46049325	G	A	chr17	45894382	46028334	20991	A549-ACE2_8h_Ho2020	2	1.26847	Brain_Cerebellum	223.007	Cells_EBV-transformed_lymphocytes	0.104208
rs113434679	ENSG00000186868.15	MAPT	Lung	1.43703e-26	1.04017	0.878176	1.19638	0.159223	Cis	2	1.6803e-27	chr17	46049399	C	A	chr17	45894382	46028334	21065	A549-ACE2_8h_Ho2020	2	1.26847	Brain_Cerebellum	223.007	Cells_EBV-transformed_lymphocytes	0.104208
rs74977736	ENSG00000186868.15	MAPT	Lung	8.59756e-32	1.11873	0.983775	1.27574	0.192233	Cis	3.5	6.58222e-33	chr17	46049611	G	C	chr17	45894382	46028334	21277	A549-ACE2_8h_Ho2020	3.5	1.26847	Brain_Cerebellum	223.007	Cells_EBV-transformed_lymphocytes	0.104208
rs67457128	ENSG00000186868.15	MAPT	Lung	8.59756e-32	1.11873	0.969987	1.25486	0.192233	Cis	3.5	6.58222e-33	chr17	46050105	GTGGTTTCACCA	G	chr17	45894382	46028334	21771	A549-ACE2_8h_Ho2020	3.5	1.26847	Brain_Cerebellum	223.007	Cells_EBV-transformed_lymphocytes	0.104208
rs12150447	ENSG00000186868.15	MAPT	Lung	8.59756e-32	1.11873	0.985264	1.26749	0.192233	Cis	3.5	6.58222e-33	chr17	46050759	A	C	chr17	45894382	46028334	22425	A549-ACE2_8h_Ho2020	3.5	1.26847	Brain_Cerebellum	223.007	Cells_EBV-transformed_lymphocytes	0.104208
rs12150064	ENSG00000186868.15	MAPT	Lung	8.59756e-32	1.11873	0.966617	1.25025	0.192233	Cis	3.5	6.58222e-33	chr17	46051041	C	A	chr17	45894382	46028334	22707	A549-ACE2_8h_Ho2020	3.5	1.26847	Brain_Cerebellum	223.007	Cells_EBV-transformed_lymphocytes	0.104208
rs112887308	ENSG00000186868.15	MAPT	Lung	8.59756e-32	1.11873	0.981202	1.25781	0.192233	Cis	3.5	6.58222e-33	chr17	46051388	G	GA	chr17	45894382	46028334	23054	A549-ACE2_8h_Ho2020	3.5	1.26847	Brain_Cerebellum	223.007	Cells_EBV-transformed_lymphocytes	0.104208
rs17653836	ENSG00000186868.15	MAPT	Lung	8.59756e-32	1.11873	0.976686	1.25823	0.192233	Cis	3.5	6.58222e-33	chr17	46051510	T	A	chr17	45894382	46028334	23176	A549-ACE2_8h_Ho2020	3.5	1.26847	Brain_Cerebellum	223.007	Cells_EBV-transformed_lymphocytes	0.104208
rs17575423	ENSG00000186868.15	MAPT	Lung	8.59756e-32	1.11873	0.974802	1.25696	0.192233	Cis	3.5	6.58222e-33	chr17	46051887	T	C	chr17	45894382	46028334	23553	A549-ACE2_8h_Ho2020	3.5	1.26847	Brain_Cerebellum	223.007	Cells_EBV-transformed_lymphocytes	0.104208
rs62063678	ENSG00000186868.15	MAPT	Lung	1.16938e-30	1.11364	0.976864	1.25962	0.191176	Cis	2	1.2756e-31	chr17	46052583	C	G	chr17	45894382	46028334	24249	A549-ACE2_8h_Ho2020	2	1.26847	Brain_Cerebellum	223.007	Cells_EBV-transformed_lymphocytes	0.104208
rs11654745	ENSG00000186868.15	MAPT	Lung	1.76665e-08	-0.53877	-0.74297	-0.38622	0.373786	Cis	2	3.45586e-09	chr17	46053730	G	A	chr17	45894382	46028334	25396	A549-ACE2_8h_Ho2020	2	1.26847	Brain_Cerebellum	223.007	Cells_EBV-transformed_lymphocytes	0.104208
rs4792827	ENSG00000186868.15	MAPT	Lung	4.19949e-08	0.513318	0.366276	0.662424	0.441748	Cis	2	8.37878e-09	chr17	46053939	T	C	chr17	45894382	46028334	25605	A549-ACE2_8h_Ho2020	2	1.26847	Brain_Cerebellum	223.007	Cells_EBV-transformed_lymphocytes	0.104208
rs62063683	ENSG00000186868.15	MAPT	Lung	8.59756e-32	1.11873	0.980709	1.2682	0.192233	Cis	1	6.58222e-33	chr17	46054351	G	A	chr17	45894382	46028334	26017	A549-ACE2_8h_Ho2020	1	1.26847	Brain_Cerebellum	223.007	Cells_EBV-transformed_lymphocytes	0.104208
rs79180862	ENSG00000186868.15	MAPT	Lung	8.59756e-32	1.11873	0.972194	1.26928	0.192233	Cis	1	6.58222e-33	chr17	46054432	C	T	chr17	45894382	46028334	26098	A549-ACE2_8h_Ho2020	1	1.26847	Brain_Cerebellum	223.007	Cells_EBV-transformed_lymphocytes	0.104208
rs17653906	ENSG00000186868.15	MAPT	Lung	8.59756e-32	1.11873	0.967997	1.2567	0.192233	Cis	3	6.58222e-33	chr17	46055776	G	A	chr17	45894382	46028334	27442	A549-ACE2_8h_Ho2020	3	1.26847	Brain_Cerebellum	223.007	Cells_EBV-transformed_lymphocytes	0.104208
rs62060761	ENSG00000186868.15	MAPT	Lung	8.59756e-32	1.11873	0.981455	1.2658	0.192233	Cis	3	6.58222e-33	chr17	46055796	A	C	chr17	45894382	46028334	27462	A549-ACE2_8h_Ho2020	3	1.26847	Brain_Cerebellum	223.007	Cells_EBV-transformed_lymphocytes	0.104208
rs62060762	ENSG00000186868.15	MAPT	Lung	8.59756e-32	1.11873	0.971244	1.24663	0.192233	Cis	3	6.58222e-33	chr17	46056030	G	A	chr17	45894382	46028334	27696	A549-ACE2_8h_Ho2020	3	1.26847	Brain_Cerebellum	223.007	Cells_EBV-transformed_lymphocytes	0.104208
rs62060763	ENSG00000186868.15	MAPT	Lung	8.59756e-32	1.11873	0.969838	1.26657	0.192233	Cis	3	6.58222e-33	chr17	46056037	T	C	chr17	45894382	46028334	27703	A549-ACE2_8h_Ho2020	3	1.26847	Brain_Cerebellum	223.007	Cells_EBV-transformed_lymphocytes	0.104208
rs111259120	ENSG00000186868.15	MAPT	Lung	8.59756e-32	1.11873	0.978522	1.25246	0.192233	Cis	3	6.58222e-33	chr17	46056168	C	T	chr17	45894382	46028334	27834	A549-ACE2_8h_Ho2020	3	1.26847	Brain_Cerebellum	223.007	Cells_EBV-transformed_lymphocytes	0.104208
rs62060764	ENSG00000186868.15	MAPT	Lung	8.59756e-32	1.11873	0.977609	1.25829	0.192233	Cis	3	6.58222e-33	chr17	46056267	A	G	chr17	45894382	46028334	27933	A549-ACE2_8h_Ho2020	3	1.26847	Brain_Cerebellum	223.007	Cells_EBV-transformed_lymphocytes	0.104208
rs62060765	ENSG00000186868.15	MAPT	Lung	8.59756e-32	1.11873	0.9725	1.25164	0.192233	Cis	3	6.58222e-33	chr17	46056282	A	C	chr17	45894382	46028334	27948	A549-ACE2_8h_Ho2020	3	1.26847	Brain_Cerebellum	223.007	Cells_EBV-transformed_lymphocytes	0.104208
rs554209183	ENSG00000186868.15	MAPT	Lung	8.59756e-32	1.11873	0.965194	1.26747	0.192233	Cis	3	6.58222e-33	chr17	46056452	TA	T	chr17	45894382	46028334	28118	A549-ACE2_8h_Ho2020	3	1.26847	Brain_Cerebellum	223.007	Cells_EBV-transformed_lymphocytes	0.104208
rs142958693	ENSG00000186868.15	MAPT	Lung	8.59756e-32	1.11873	0.977953	1.25538	0.192233	Cis	3	6.58222e-33	chr17	46056584	CTGATAGAACATTTACCATCAAACT	C	chr17	45894382	46028334	28250	A549-ACE2_8h_Ho2020	3	1.26847	Brain_Cerebellum	223.007	Cells_EBV-transformed_lymphocytes	0.104208
rs876944	ENSG00000186868.15	MAPT	Lung	8.59756e-32	1.11873	0.964373	1.2539	0.192233	Cis	3.5	6.58222e-33	chr17	46057025	G	T	chr17	45894382	46028334	28691	A549-ACE2_8h_Ho2020	3.5	1.26847	Brain_Cerebellum	223.007	Cells_EBV-transformed_lymphocytes	0.104208
rs62060767	ENSG00000186868.15	MAPT	Lung	8.59756e-32	1.11873	0.978332	1.25996	0.192233	Cis	3.5	6.58222e-33	chr17	46057544	G	A	chr17	45894382	46028334	29210	A549-ACE2_8h_Ho2020	3.5	1.26847	Brain_Cerebellum	223.007	Cells_EBV-transformed_lymphocytes	0.104208
rs62060768	ENSG00000186868.15	MAPT	Lung	1.37201e-31	1.11483	0.978409	1.25299	0.193204	Cis	3.5	1.05905e-32	chr17	46057618	G	A	chr17	45894382	46028334	29284	A549-ACE2_8h_Ho2020	3.5	1.26847	Brain_Cerebellum	223.007	Cells_EBV-transformed_lymphocytes	0.104208
rs62060769	ENSG00000186868.15	MAPT	Lung	8.59756e-32	1.11873	0.979315	1.26058	0.192233	Cis	3.5	6.58222e-33	chr17	46057660	G	C	chr17	45894382	46028334	29326	A549-ACE2_8h_Ho2020	3.5	1.26847	Brain_Cerebellum	223.007	Cells_EBV-transformed_lymphocytes	0.104208
rs17575556	ENSG00000186868.15	MAPT	Lung	8.59756e-32	1.11873	0.977662	1.25766	0.192233	Cis	2.5	6.58222e-33	chr17	46058461	G	A	chr17	45894382	46028334	30127	A549-ACE2_8h_Ho2020	2.5	1.26847	Brain_Cerebellum	223.007	Cells_EBV-transformed_lymphocytes	0.104208
rs17653998	ENSG00000186868.15	MAPT	Lung	8.59756e-32	1.11873	0.959716	1.25292	0.192233	Cis	2.5	6.58222e-33	chr17	46058619	A	G	chr17	45894382	46028334	30285	A549-ACE2_8h_Ho2020	2.5	1.26847	Brain_Cerebellum	223.007	Cells_EBV-transformed_lymphocytes	0.104208
rs111372048	ENSG00000186868.15	MAPT	Lung	8.59756e-32	1.11873	0.988755	1.26023	0.192233	Cis	2.5	6.58222e-33	chr17	46059211	A	C	chr17	45894382	46028334	30877	A549-ACE2_8h_Ho2020	2.5	1.26847	Brain_Cerebellum	223.007	Cells_EBV-transformed_lymphocytes	0.104208
rs62060785	ENSG00000186868.15	MAPT	Lung	8.59756e-32	1.11873	0.989294	1.27014	0.192233	Cis	2.5	6.58222e-33	chr17	46059268	G	A	chr17	45894382	46028334	30934	A549-ACE2_8h_Ho2020	2.5	1.26847	Brain_Cerebellum	223.007	Cells_EBV-transformed_lymphocytes	0.104208
rs41384744	ENSG00000186868.15	MAPT	Lung	8.59756e-32	1.11872	0.974292	1.25698	0.193204	Cis	1.5	3.24626e-33	chr17	46059704	A	G	chr17	45894382	46028334	31370	A549-ACE2_8h_Ho2020	1.5	1.26847	Brain_Cerebellum	223.007	Cells_EBV-transformed_lymphocytes	0.104208
rs55714296	ENSG00000186868.15	MAPT	Lung	8.59756e-32	1.11873	0.967324	1.2522	0.192233	Cis	3	6.58222e-33	chr17	46059823	A	T	chr17	45894382	46028334	31489	A549-ACE2_8h_Ho2020	3	1.26847	Brain_Cerebellum	223.007	Cells_EBV-transformed_lymphocytes	0.104208
rs55690782	ENSG00000186868.15	MAPT	Lung	8.59756e-32	1.11873	0.968152	1.26025	0.192233	Cis	3	6.58222e-33	chr17	46059945	G	A	chr17	45894382	46028334	31611	A549-ACE2_8h_Ho2020	3	1.26847	Brain_Cerebellum	223.007	Cells_EBV-transformed_lymphocytes	0.104208
rs55857174	ENSG00000186868.15	MAPT	Lung	1.31033e-31	1.10999	0.961597	1.25235	0.193204	Cis	3	1.01041e-32	chr17	46060020	T	TAA	chr17	45894382	46028334	31686	A549-ACE2_8h_Ho2020	3	1.26847	Brain_Cerebellum	223.007	Cells_EBV-transformed_lymphocytes	0.104208
rs62060790	ENSG00000186868.15	MAPT	Lung	8.59756e-32	1.11873	0.978333	1.27692	0.192233	Cis	3	6.58222e-33	chr17	46060310	A	T	chr17	45894382	46028334	31976	A549-ACE2_8h_Ho2020	3	1.26847	Brain_Cerebellum	223.007	Cells_EBV-transformed_lymphocytes	0.104208
rs62060791	ENSG00000186868.15	MAPT	Lung	4.75597e-31	1.10479	0.967634	1.2416	0.191262	Cis	3	5.12421e-32	chr17	46060312	G	A	chr17	45894382	46028334	31978	A549-ACE2_8h_Ho2020	3	1.26847	Brain_Cerebellum	223.007	Cells_EBV-transformed_lymphocytes	0.104208
rs17654016	ENSG00000186868.15	MAPT	Lung	8.59756e-32	1.11873	0.975271	1.2623	0.192233	Cis	2	6.58222e-33	chr17	46060559	T	C	chr17	45894382	46028334	32225	A549-ACE2_8h_Ho2020	2	1.26847	Brain_Cerebellum	223.007	Cells_EBV-transformed_lymphocytes	0.104208
rs7220752	ENSG00000186868.15	MAPT	Lung	3.97963e-26	1.00976	0.865494	1.15358	0.221359	Cis	2	4.68778e-27	chr17	46060835	T	C	chr17	45894382	46028334	32501	A549-ACE2_8h_Ho2020	2	1.26847	Brain_Cerebellum	223.007	Cells_EBV-transformed_lymphocytes	0.104208
rs111990897	ENSG00000186868.15	MAPT	Lung	8.59756e-32	1.11873	0.977855	1.26075	0.192233	Cis	2	6.58222e-33	chr17	46061011	G	GA	chr17	45894382	46028334	32677	A549-ACE2_8h_Ho2020	2	1.26847	Brain_Cerebellum	223.007	Cells_EBV-transformed_lymphocytes	0.104208
rs2316951	ENSG00000186868.15	MAPT	Lung	8.59756e-32	1.11873	0.971481	1.25317	0.192233	Cis	3	6.58222e-33	chr17	46061717	G	C	chr17	45894382	46028334	33383	A549-ACE2_8h_Ho2020	3	1.26847	Brain_Cerebellum	223.007	Cells_EBV-transformed_lymphocytes	0.104208
rs2316952	ENSG00000186868.15	MAPT	Lung	8.59756e-32	1.11873	0.990149	1.26561	0.192233	Cis	3	6.58222e-33	chr17	46061824	G	C	chr17	45894382	46028334	33490	A549-ACE2_8h_Ho2020	3	1.26847	Brain_Cerebellum	223.007	Cells_EBV-transformed_lymphocytes	0.104208
rs17575683	ENSG00000186868.15	MAPT	Lung	8.59756e-32	1.11873	0.976008	1.25108	0.192233	Cis	1.5	6.58222e-33	chr17	46062296	C	T	chr17	45894382	46028334	33962	A549-ACE2_8h_Ho2020	1.5	1.26847	Brain_Cerebellum	223.007	Cells_EBV-transformed_lymphocytes	0.104208
rs112411928	ENSG00000186868.15	MAPT	Lung	8.59756e-32	1.11873	0.96815	1.26346	0.192233	Cis	1.5	6.58222e-33	chr17	46062396	C	G	chr17	45894382	46028334	34062	A549-ACE2_8h_Ho2020	1.5	1.26847	Brain_Cerebellum	223.007	Cells_EBV-transformed_lymphocytes	0.104208
rs2838	ENSG00000186868.15	MAPT	Lung	1.5555e-30	1.10114	0.945358	1.23656	0.190291	Cis	3	1.7532e-31	chr17	46063981	A	G	chr17	45894382	46028334	35647	A549-ACE2_8h_Ho2020	3	1.26847	Brain_Cerebellum	223.007	Cells_EBV-transformed_lymphocytes	0.104208
rs12150127	ENSG00000186868.15	MAPT	Lung	8.59756e-32	1.11873	0.972856	1.24818	0.192233	Cis	3	6.58222e-33	chr17	46064366	G	A	chr17	45894382	46028334	36032	A549-ACE2_8h_Ho2020	3	1.26847	Brain_Cerebellum	223.007	Cells_EBV-transformed_lymphocytes	0.104208
rs62060792	ENSG00000186868.15	MAPT	Lung	8.59756e-32	1.11873	0.976147	1.24915	0.192233	Cis	3	6.58222e-33	chr17	46064589	T	A	chr17	45894382	46028334	36255	A549-ACE2_8h_Ho2020	3	1.26847	Brain_Cerebellum	223.007	Cells_EBV-transformed_lymphocytes	0.104208
rs76307183	ENSG00000186868.15	MAPT	Lung	8.59756e-32	1.11873	0.980633	1.27025	0.192233	Cis	1	6.58222e-33	chr17	46064755	G	A	chr17	45894382	46028334	36421	A549-ACE2_8h_Ho2020	1	1.26847	Brain_Cerebellum	223.007	Cells_EBV-transformed_lymphocytes	0.104208
rs62060793	ENSG00000186868.15	MAPT	Lung	1.33389e-31	1.11785	0.983279	1.25463	0.191262	Cis	1	1.0291e-32	chr17	46065061	A	G	chr17	45894382	46028334	36727	A549-ACE2_8h_Ho2020	1	1.26847	Brain_Cerebellum	223.007	Cells_EBV-transformed_lymphocytes	0.104208
rs146149698	ENSG00000186868.15	MAPT	Lung	8.59756e-32	1.11873	0.98186	1.25678	0.192233	Cis	1	6.58222e-33	chr17	46065125	C	CCA	chr17	45894382	46028334	36791	A549-ACE2_8h_Ho2020	1	1.26847	Brain_Cerebellum	223.007	Cells_EBV-transformed_lymphocytes	0.104208
rs62060794	ENSG00000186868.15	MAPT	Lung	4.75597e-31	1.10479	0.947921	1.23616	0.191262	Cis	1	5.12421e-32	chr17	46065200	C	T	chr17	45894382	46028334	36866	A549-ACE2_8h_Ho2020	1	1.26847	Brain_Cerebellum	223.007	Cells_EBV-transformed_lymphocytes	0.104208
rs62060795	ENSG00000186868.15	MAPT	Lung	4.75597e-31	1.10479	0.956327	1.26327	0.191262	Cis	2	5.12421e-32	chr17	46065297	C	T	chr17	45894382	46028334	36963	A549-ACE2_8h_Ho2020	2	1.26847	Brain_Cerebellum	223.007	Cells_EBV-transformed_lymphocytes	0.104208
rs17575773	ENSG00000186868.15	MAPT	Lung	8.59756e-32	1.11873	0.979179	1.25609	0.192233	Cis	2	6.58222e-33	chr17	46065513	C	T	chr17	45894382	46028334	37179	A549-ACE2_8h_Ho2020	2	1.26847	Brain_Cerebellum	223.007	Cells_EBV-transformed_lymphocytes	0.104208
rs62060796	ENSG00000186868.15	MAPT	Lung	8.59756e-32	1.11873	0.973801	1.27241	0.192233	Cis	2.5	6.58222e-33	chr17	46065663	G	T	chr17	45894382	46028334	37329	A549-ACE2_8h_Ho2020	2.5	1.26847	Brain_Cerebellum	223.007	Cells_EBV-transformed_lymphocytes	0.104208
rs62060797	ENSG00000186868.15	MAPT	Lung	8.59756e-32	1.11873	0.973574	1.26196	0.192233	Cis	2.5	6.58222e-33	chr17	46065978	G	A	chr17	45894382	46028334	37644	A549-ACE2_8h_Ho2020	2.5	1.26847	Brain_Cerebellum	223.007	Cells_EBV-transformed_lymphocytes	0.104208
rs12150344	ENSG00000186868.15	MAPT	Lung	8.59756e-32	1.11873	0.951764	1.26571	0.192233	Cis	2.5	6.58222e-33	chr17	46066118	G	A	chr17	45894382	46028334	37784	A549-ACE2_8h_Ho2020	2.5	1.26847	Brain_Cerebellum	223.007	Cells_EBV-transformed_lymphocytes	0.104208
rs62060798	ENSG00000186868.15	MAPT	Lung	8.59756e-32	1.11873	0.952642	1.26026	0.192233	Cis	2.5	6.58222e-33	chr17	46066786	T	C	chr17	45894382	46028334	38452	A549-ACE2_8h_Ho2020	2.5	1.26847	Brain_Cerebellum	223.007	Cells_EBV-transformed_lymphocytes	0.104208
rs62060799	ENSG00000186868.15	MAPT	Lung	8.59756e-32	1.11873	0.982383	1.26009	0.192233	Cis	2.5	6.58222e-33	chr17	46066885	G	T	chr17	45894382	46028334	38551	A549-ACE2_8h_Ho2020	2.5	1.26847	Brain_Cerebellum	223.007	Cells_EBV-transformed_lymphocytes	0.104208
rs17575822	ENSG00000186868.15	MAPT	Lung	8.59756e-32	1.11873	0.967497	1.25592	0.192233	Cis	2.5	6.58222e-33	chr17	46066979	A	G	chr17	45894382	46028334	38645	A549-ACE2_8h_Ho2020	2.5	1.26847	Brain_Cerebellum	223.007	Cells_EBV-transformed_lymphocytes	0.104208
rs17575850	ENSG00000186868.15	MAPT	Lung	8.59756e-32	1.11873	0.962905	1.25973	0.192233	Cis	2.5	6.58222e-33	chr17	46067021	C	A	chr17	45894382	46028334	38687	A549-ACE2_8h_Ho2020	2.5	1.26847	Brain_Cerebellum	223.007	Cells_EBV-transformed_lymphocytes	0.104208
rs17659731	ENSG00000186868.15	MAPT	Lung	8.59756e-32	1.11873	0.979399	1.26129	0.192233	Cis	1.5	6.58222e-33	chr17	46067268	G	A	chr17	45894382	46028334	38934	A549-ACE2_8h_Ho2020	1.5	1.26847	Brain_Cerebellum	223.007	Cells_EBV-transformed_lymphocytes	0.104208
rs75641221	ENSG00000186868.15	MAPT	Lung	8.59756e-32	1.11873	0.974778	1.26338	0.192233	Cis	2.5	6.58222e-33	chr17	46068007	T	C	chr17	45894382	46028334	39673	A549-ACE2_8h_Ho2020	2.5	1.26847	Brain_Cerebellum	223.007	Cells_EBV-transformed_lymphocytes	0.104208
rs17659743	ENSG00000186868.15	MAPT	Lung	8.59756e-32	1.11873	0.977264	1.25276	0.192233	Cis	2.5	6.58222e-33	chr17	46068799	C	G	chr17	45894382	46028334	40465	A549-ACE2_8h_Ho2020	2.5	1.26847	Brain_Cerebellum	223.007	Cells_EBV-transformed_lymphocytes	0.104208
rs62060802	ENSG00000186868.15	MAPT	Lung	8.59756e-32	1.11873	0.97282	1.25987	0.192233	Cis	2.5	6.58222e-33	chr17	46068970	A	C	chr17	45894382	46028334	40636	A549-ACE2_8h_Ho2020	2.5	1.26847	Brain_Cerebellum	223.007	Cells_EBV-transformed_lymphocytes	0.104208
rs75975083	ENSG00000186868.15	MAPT	Lung	8.59756e-32	1.11873	0.956942	1.25122	0.192233	Cis	2.5	6.58222e-33	chr17	46068991	T	C	chr17	45894382	46028334	40657	A549-ACE2_8h_Ho2020	2.5	1.26847	Brain_Cerebellum	223.007	Cells_EBV-transformed_lymphocytes	0.104208
rs77950913	ENSG00000186868.15	MAPT	Lung	8.59756e-32	1.11873	0.976208	1.26693	0.192233	Cis	2.5	6.58222e-33	chr17	46069085	T	C	chr17	45894382	46028334	40751	A549-ACE2_8h_Ho2020	2.5	1.26847	Brain_Cerebellum	223.007	Cells_EBV-transformed_lymphocytes	0.104208
rs79782347	ENSG00000186868.15	MAPT	Lung	8.59756e-32	1.11873	0.982054	1.2683	0.192233	Cis	3	6.58222e-33	chr17	46069201	T	C	chr17	45894382	46028334	40867	A549-ACE2_8h_Ho2020	3	1.26847	Brain_Cerebellum	223.007	Cells_EBV-transformed_lymphocytes	0.104208
rs56318865	ENSG00000186868.15	MAPT	Lung	8.59756e-32	1.11873	0.969101	1.25573	0.192233	Cis	3.5	6.58222e-33	chr17	46070045	G	A	chr17	45894382	46028334	41711	A549-ACE2_8h_Ho2020	3.5	1.26847	Brain_Cerebellum	223.007	Cells_EBV-transformed_lymphocytes	0.104208
rs56041778	ENSG00000186868.15	MAPT	Lung	8.59756e-32	1.11873	0.981207	1.27668	0.192233	Cis	3.5	6.58222e-33	chr17	46070145	G	C	chr17	45894382	46028334	41811	A549-ACE2_8h_Ho2020	3.5	1.26847	Brain_Cerebellum	223.007	Cells_EBV-transformed_lymphocytes	0.104208
rs55947022	ENSG00000186868.15	MAPT	Lung	8.59756e-32	1.11873	0.982415	1.26606	0.192233	Cis	3.5	6.58222e-33	chr17	46070208	G	A	chr17	45894382	46028334	41874	A549-ACE2_8h_Ho2020	3.5	1.26847	Brain_Cerebellum	223.007	Cells_EBV-transformed_lymphocytes	0.104208
rs55929190	ENSG00000186868.15	MAPT	Lung	8.59756e-32	1.11873	0.982471	1.26011	0.192233	Cis	3.5	6.58222e-33	chr17	46070233	G	C	chr17	45894382	46028334	41899	A549-ACE2_8h_Ho2020	3.5	1.26847	Brain_Cerebellum	223.007	Cells_EBV-transformed_lymphocytes	0.104208
rs56323408	ENSG00000186868.15	MAPT	Lung	8.59756e-32	1.11873	0.970937	1.25918	0.192233	Cis	3.5	6.58222e-33	chr17	46070355	C	T	chr17	45894382	46028334	42021	A549-ACE2_8h_Ho2020	3.5	1.26847	Brain_Cerebellum	223.007	Cells_EBV-transformed_lymphocytes	0.104208
rs55831516	ENSG00000186868.15	MAPT	Lung	8.59756e-32	1.11873	0.984091	1.26279	0.192233	Cis	3.5	6.58222e-33	chr17	46070901	C	T	chr17	45894382	46028334	42567	A549-ACE2_8h_Ho2020	3.5	1.26847	Brain_Cerebellum	223.007	Cells_EBV-transformed_lymphocytes	0.104208
rs62060809	ENSG00000186868.15	MAPT	Lung	8.59756e-32	1.11873	0.979503	1.25863	0.192233	Cis	2.5	6.58222e-33	chr17	46071247	G	A	chr17	45894382	46028334	42913	A549-ACE2_8h_Ho2020	2.5	1.26847	Brain_Cerebellum	223.007	Cells_EBV-transformed_lymphocytes	0.104208
rs62060810	ENSG00000186868.15	MAPT	Lung	8.59756e-32	1.11873	0.970251	1.26753	0.192233	Cis	2.5	6.58222e-33	chr17	46071308	A	G	chr17	45894382	46028334	42974	A549-ACE2_8h_Ho2020	2.5	1.26847	Brain_Cerebellum	223.007	Cells_EBV-transformed_lymphocytes	0.104208
rs5820609	ENSG00000186868.15	MAPT	Lung	8.59756e-32	1.11873	0.96447	1.25816	0.192233	Cis	4	6.58222e-33	chr17	46071844	G	GA	chr17	45894382	46028334	43510	A549-ACE2_8h_Ho2020	4	1.26847	Brain_Cerebellum	223.007	Cells_EBV-transformed_lymphocytes	0.104208
rs1117253	ENSG00000186868.15	MAPT	Lung	8.59756e-32	1.11873	0.968447	1.24897	0.192233	Cis	4	6.58222e-33	chr17	46071931	A	C	chr17	45894382	46028334	43597	A549-ACE2_8h_Ho2020	4	1.26847	Brain_Cerebellum	223.007	Cells_EBV-transformed_lymphocytes	0.104208
rs12150625	ENSG00000186868.15	MAPT	Lung	8.59756e-32	1.11873	0.969742	1.26701	0.192233	Cis	4	6.58222e-33	chr17	46072082	C	G	chr17	45894382	46028334	43748	A549-ACE2_8h_Ho2020	4	1.26847	Brain_Cerebellum	223.007	Cells_EBV-transformed_lymphocytes	0.104208
rs12150627	ENSG00000186868.15	MAPT	Lung	8.59756e-32	1.11873	0.981924	1.26559	0.192233	Cis	4	6.58222e-33	chr17	46072171	C	G	chr17	45894382	46028334	43837	A549-ACE2_8h_Ho2020	4	1.26847	Brain_Cerebellum	223.007	Cells_EBV-transformed_lymphocytes	0.104208
rs12150628	ENSG00000186868.15	MAPT	Lung	8.59756e-32	1.11873	0.979755	1.25356	0.192233	Cis	4	6.58222e-33	chr17	46072215	C	T	chr17	45894382	46028334	43881	A549-ACE2_8h_Ho2020	4	1.26847	Brain_Cerebellum	223.007	Cells_EBV-transformed_lymphocytes	0.104208
rs12150611	ENSG00000186868.15	MAPT	Lung	8.59756e-32	1.11873	0.980604	1.26478	0.192233	Cis	4	6.58222e-33	chr17	46072375	G	A	chr17	45894382	46028334	44041	A549-ACE2_8h_Ho2020	4	1.26847	Brain_Cerebellum	223.007	Cells_EBV-transformed_lymphocytes	0.104208
rs74850776	ENSG00000186868.15	MAPT	Lung	8.59756e-32	1.11873	0.975044	1.25863	0.192233	Cis	4	6.58222e-33	chr17	46072676	T	C	chr17	45894382	46028334	44342	A549-ACE2_8h_Ho2020	4	1.26847	Brain_Cerebellum	223.007	Cells_EBV-transformed_lymphocytes	0.104208
rs974295	ENSG00000186868.15	MAPT	Lung	8.59756e-32	1.11873	0.961115	1.25562	0.192233	Cis	4	6.58222e-33	chr17	46072786	A	T	chr17	45894382	46028334	44452	A549-ACE2_8h_Ho2020	4	1.26847	Brain_Cerebellum	223.007	Cells_EBV-transformed_lymphocytes	0.104208
rs1029463	ENSG00000186868.15	MAPT	Lung	3.97963e-26	1.00976	0.865944	1.15331	0.221359	Cis	4	4.68778e-27	chr17	46072795	T	G	chr17	45894382	46028334	44461	A549-ACE2_8h_Ho2020	4	1.26847	Brain_Cerebellum	223.007	Cells_EBV-transformed_lymphocytes	0.104208
rs974294	ENSG00000186868.15	MAPT	Lung	8.59756e-32	1.11873	0.984718	1.25793	0.192233	Cis	4	6.58222e-33	chr17	46072797	T	G	chr17	45894382	46028334	44463	A549-ACE2_8h_Ho2020	4	1.26847	Brain_Cerebellum	223.007	Cells_EBV-transformed_lymphocytes	0.104208
rs974293	ENSG00000186868.15	MAPT	Lung	8.59756e-32	1.11873	0.985234	1.26532	0.192233	Cis	4	6.58222e-33	chr17	46072867	G	A	chr17	45894382	46028334	44533	A549-ACE2_8h_Ho2020	4	1.26847	Brain_Cerebellum	223.007	Cells_EBV-transformed_lymphocytes	0.104208
rs974292	ENSG00000186868.15	MAPT	Lung	8.59756e-32	1.11873	0.966172	1.25859	0.192233	Cis	4	6.58222e-33	chr17	46073098	T	C	chr17	45894382	46028334	44764	A549-ACE2_8h_Ho2020	4	1.26847	Brain_Cerebellum	223.007	Cells_EBV-transformed_lymphocytes	0.104208
rs974291	ENSG00000186868.15	MAPT	Lung	8.59756e-32	1.11873	0.978236	1.25809	0.192233	Cis	4	6.58222e-33	chr17	46073114	A	T	chr17	45894382	46028334	44780	A549-ACE2_8h_Ho2020	4	1.26847	Brain_Cerebellum	223.007	Cells_EBV-transformed_lymphocytes	0.104208
rs62060835	ENSG00000186868.15	MAPT	Lung	8.59756e-32	1.11873	0.976848	1.24601	0.192233	Cis	3	6.58222e-33	chr17	46075024	C	T	chr17	45894382	46028334	46690	A549-ACE2_8h_Ho2020	3	1.26847	Brain_Cerebellum	223.007	Cells_EBV-transformed_lymphocytes	0.104208
rs62060836	ENSG00000186868.15	MAPT	Lung	8.59756e-32	1.11873	0.974418	1.26924	0.192233	Cis	3	6.58222e-33	chr17	46075081	G	A	chr17	45894382	46028334	46747	A549-ACE2_8h_Ho2020	3	1.26847	Brain_Cerebellum	223.007	Cells_EBV-transformed_lymphocytes	0.104208
rs112597362	ENSG00000186868.15	MAPT	Lung	8.59756e-32	1.11873	0.975221	1.26836	0.192233	Cis	3	6.58222e-33	chr17	46075370	G	GCT	chr17	45894382	46028334	47036	A549-ACE2_8h_Ho2020	3	1.26847	Brain_Cerebellum	223.007	Cells_EBV-transformed_lymphocytes	0.104208
rs62060837	ENSG00000186868.15	MAPT	Lung	8.59756e-32	1.11873	0.980044	1.26452	0.192233	Cis	3	6.58222e-33	chr17	46075394	T	G	chr17	45894382	46028334	47060	A549-ACE2_8h_Ho2020	3	1.26847	Brain_Cerebellum	223.007	Cells_EBV-transformed_lymphocytes	0.104208
rs377414315	ENSG00000186868.15	MAPT	Lung	8.59756e-32	1.11873	0.961034	1.25568	0.192233	Cis	3	6.58222e-33	chr17	46075446	T	TGAACCCAAGTGAGGCACCTGGGTTCAA	chr17	45894382	46028334	47112	A549-ACE2_8h_Ho2020	3	1.26847	Brain_Cerebellum	223.007	Cells_EBV-transformed_lymphocytes	0.104208
rs62060838	ENSG00000186868.15	MAPT	Lung	8.59756e-32	1.11873	0.971556	1.25262	0.192233	Cis	2.5	6.58222e-33	chr17	46075778	A	G	chr17	45894382	46028334	47444	A549-ACE2_8h_Ho2020	2.5	1.26847	Brain_Cerebellum	223.007	Cells_EBV-transformed_lymphocytes	0.104208
rs62060839	ENSG00000186868.15	MAPT	Lung	8.59756e-32	1.11873	0.977703	1.24867	0.192233	Cis	2.5	6.58222e-33	chr17	46075861	A	G	chr17	45894382	46028334	47527	A549-ACE2_8h_Ho2020	2.5	1.26847	Brain_Cerebellum	223.007	Cells_EBV-transformed_lymphocytes	0.104208
rs62060840	ENSG00000186868.15	MAPT	Lung	8.59756e-32	1.11873	0.97406	1.25552	0.192233	Cis	2.5	6.58222e-33	chr17	46075892	A	G	chr17	45894382	46028334	47558	A549-ACE2_8h_Ho2020	2.5	1.26847	Brain_Cerebellum	223.007	Cells_EBV-transformed_lymphocytes	0.104208
rs62060841	ENSG00000186868.15	MAPT	Lung	8.59756e-32	1.11873	0.967239	1.25993	0.192233	Cis	2.5	6.58222e-33	chr17	46076020	A	T	chr17	45894382	46028334	47686	A549-ACE2_8h_Ho2020	2.5	1.26847	Brain_Cerebellum	223.007	Cells_EBV-transformed_lymphocytes	0.104208
rs62060842	ENSG00000186868.15	MAPT	Lung	4.75597e-31	1.10479	0.960254	1.24087	0.191262	Cis	2.5	5.12421e-32	chr17	46076241	T	A	chr17	45894382	46028334	47907	A549-ACE2_8h_Ho2020	2.5	1.26847	Brain_Cerebellum	223.007	Cells_EBV-transformed_lymphocytes	0.104208
rs62060843	ENSG00000186868.15	MAPT	Lung	8.59756e-32	1.11873	0.982247	1.26628	0.192233	Cis	2.5	6.58222e-33	chr17	46076260	C	T	chr17	45894382	46028334	47926	A549-ACE2_8h_Ho2020	2.5	1.26847	Brain_Cerebellum	223.007	Cells_EBV-transformed_lymphocytes	0.104208
rs76154201	ENSG00000186868.15	MAPT	Lung	9.50565e-31	1.10529	0.963064	1.26005	0.18932	Cis	1.5	1.03391e-31	chr17	46076667	T	C	chr17	45894382	46028334	48333	A549-ACE2_8h_Ho2020	1.5	1.26847	Brain_Cerebellum	223.007	Cells_EBV-transformed_lymphocytes	0.104208
rs112197756	ENSG00000186868.15	MAPT	Lung	8.59756e-32	1.11873	0.98312	1.27015	0.192233	Cis	1.5	6.58222e-33	chr17	46076739	A	G	chr17	45894382	46028334	48405	A549-ACE2_8h_Ho2020	1.5	1.26847	Brain_Cerebellum	223.007	Cells_EBV-transformed_lymphocytes	0.104208
rs62060845	ENSG00000186868.15	MAPT	Lung	8.59756e-32	1.11873	0.972735	1.25596	0.192233	Cis	1.5	6.58222e-33	chr17	46077027	A	G	chr17	45894382	46028334	48693	A549-ACE2_8h_Ho2020	1.5	1.26847	Brain_Cerebellum	223.007	Cells_EBV-transformed_lymphocytes	0.104208
rs62060846	ENSG00000186868.15	MAPT	Lung	8.59756e-32	1.11873	0.956609	1.2472	0.192233	Cis	1.5	6.58222e-33	chr17	46077095	A	C	chr17	45894382	46028334	48761	A549-ACE2_8h_Ho2020	1.5	1.26847	Brain_Cerebellum	223.007	Cells_EBV-transformed_lymphocytes	0.104208
rs111750615	ENSG00000186868.15	MAPT	Lung	8.59756e-32	1.11873	0.976341	1.25404	0.192233	Cis	1.5	6.58222e-33	chr17	46078766	T	TTTA	chr17	45894382	46028334	50432	A549-ACE2_8h_Ho2020	1.5	1.26847	Brain_Cerebellum	223.007	Cells_EBV-transformed_lymphocytes	0.104208
rs2316954	ENSG00000186868.15	MAPT	Lung	8.59756e-32	1.11873	0.978956	1.256	0.192233	Cis	1.5	6.58222e-33	chr17	46078801	G	A	chr17	45894382	46028334	50467	A549-ACE2_8h_Ho2020	1.5	1.26847	Brain_Cerebellum	223.007	Cells_EBV-transformed_lymphocytes	0.104208
rs1987152	ENSG00000186868.15	MAPT	Lung	8.59756e-32	1.11873	0.953857	1.24877	0.192233	Cis	1.5	6.58222e-33	chr17	46078814	A	G	chr17	45894382	46028334	50480	A549-ACE2_8h_Ho2020	1.5	1.26847	Brain_Cerebellum	223.007	Cells_EBV-transformed_lymphocytes	0.104208
rs1987151	ENSG00000186868.15	MAPT	Lung	8.59756e-32	1.11873	0.982338	1.26036	0.192233	Cis	1.5	6.58222e-33	chr17	46078815	T	A	chr17	45894382	46028334	50481	A549-ACE2_8h_Ho2020	1.5	1.26847	Brain_Cerebellum	223.007	Cells_EBV-transformed_lymphocytes	0.104208
rs111411180	ENSG00000186868.15	MAPT	Lung	8.59756e-32	1.11873	0.976007	1.26023	0.192233	Cis	1.5	6.58222e-33	chr17	46079035	T	TA	chr17	45894382	46028334	50701	A549-ACE2_8h_Ho2020	1.5	1.26847	Brain_Cerebellum	223.007	Cells_EBV-transformed_lymphocytes	0.104208
rs17659881	ENSG00000186868.15	MAPT	Lung	8.59756e-32	1.11873	0.953023	1.25831	0.192233	Cis	1.5	6.58222e-33	chr17	46080231	A	G	chr17	45894382	46028334	51897	A549-ACE2_8h_Ho2020	1.5	1.26847	Brain_Cerebellum	223.007	Cells_EBV-transformed_lymphocytes	0.104208
rs78938131	ENSG00000186868.15	MAPT	Lung	3.22069e-31	1.10643	0.946638	1.23969	0.191262	Cis	1.5	3.3822e-32	chr17	46080256	T	G	chr17	45894382	46028334	51922	A549-ACE2_8h_Ho2020	1.5	1.26847	Brain_Cerebellum	223.007	Cells_EBV-transformed_lymphocytes	0.104208
rs62060850	ENSG00000186868.15	MAPT	Lung	8.59756e-32	1.11873	0.967434	1.24415	0.192233	Cis	1.5	6.58222e-33	chr17	46080616	A	T	chr17	45894382	46028334	52282	A549-ACE2_8h_Ho2020	1.5	1.26847	Brain_Cerebellum	223.007	Cells_EBV-transformed_lymphocytes	0.104208
rs62060851	ENSG00000186868.15	MAPT	Lung	8.59756e-32	1.11873	0.978616	1.25899	0.192233	Cis	1.5	6.58222e-33	chr17	46080626	T	C	chr17	45894382	46028334	52292	A549-ACE2_8h_Ho2020	1.5	1.26847	Brain_Cerebellum	223.007	Cells_EBV-transformed_lymphocytes	0.104208
rs1476554	ENSG00000186868.15	MAPT	Lung	8.59756e-32	1.11873	0.988664	1.26929	0.192233	Cis	4.5	6.58222e-33	chr17	46081736	C	T	chr17	45894382	46028334	53402	A549-ACE2_8h_Ho2020	4.5	1.26847	Brain_Cerebellum	223.007	Cells_EBV-transformed_lymphocytes	0.104208
rs77138434	ENSG00000186868.15	MAPT	Lung	8.59756e-32	1.11873	0.961858	1.25731	0.192233	Cis	4.5	6.58222e-33	chr17	46082189	C	A	chr17	45894382	46028334	53855	A549-ACE2_8h_Ho2020	4.5	1.26847	Brain_Cerebellum	223.007	Cells_EBV-transformed_lymphocytes	0.104208
rs111913701	ENSG00000186868.15	MAPT	Lung	8.59756e-32	1.11873	0.973788	1.24718	0.192233	Cis	4.5	6.58222e-33	chr17	46082265	T	G	chr17	45894382	46028334	53931	A549-ACE2_8h_Ho2020	4.5	1.26847	Brain_Cerebellum	223.007	Cells_EBV-transformed_lymphocytes	0.104208
rs17659953	ENSG00000186868.15	MAPT	Lung	8.59756e-32	1.11873	0.964179	1.25785	0.192233	Cis	1	6.58222e-33	chr17	46082359	C	T	chr17	45894382	46028334	54025	A549-ACE2_8h_Ho2020	1	1.26847	Brain_Cerebellum	223.007	Cells_EBV-transformed_lymphocytes	0.104208
rs17576165	ENSG00000186868.15	MAPT	Lung	8.59756e-32	1.11873	0.971551	1.27644	0.192233	Cis	2.5	6.58222e-33	chr17	46082483	T	C	chr17	45894382	46028334	54149	A549-ACE2_8h_Ho2020	2.5	1.26847	Brain_Cerebellum	223.007	Cells_EBV-transformed_lymphocytes	0.104208
rs17576200	ENSG00000186868.15	MAPT	Lung	8.59756e-32	1.11873	0.99529	1.27017	0.192233	Cis	2.5	6.58222e-33	chr17	46082622	G	A	chr17	45894382	46028334	54288	A549-ACE2_8h_Ho2020	2.5	1.26847	Brain_Cerebellum	223.007	Cells_EBV-transformed_lymphocytes	0.104208
rs62060852	ENSG00000186868.15	MAPT	Lung	4.75597e-31	1.10479	0.940159	1.24267	0.191262	Cis	2.5	5.12421e-32	chr17	46082684	G	A	chr17	45894382	46028334	54350	A549-ACE2_8h_Ho2020	2.5	1.26847	Brain_Cerebellum	223.007	Cells_EBV-transformed_lymphocytes	0.104208
rs62060853	ENSG00000186868.15	MAPT	Lung	8.59756e-32	1.11873	0.969511	1.25993	0.192233	Cis	2.5	6.58222e-33	chr17	46083226	G	A	chr17	45894382	46028334	54892	A549-ACE2_8h_Ho2020	2.5	1.26847	Brain_Cerebellum	223.007	Cells_EBV-transformed_lymphocytes	0.104208
rs17660017	ENSG00000186868.15	MAPT	Lung	8.59756e-32	1.11873	0.973809	1.26467	0.192233	Cis	2.5	6.58222e-33	chr17	46083308	G	C	chr17	45894382	46028334	54974	A549-ACE2_8h_Ho2020	2.5	1.26847	Brain_Cerebellum	223.007	Cells_EBV-transformed_lymphocytes	0.104208
rs113788190	ENSG00000186868.15	MAPT	Lung	4.75597e-31	1.10479	0.968375	1.24359	0.191262	Cis	2.5	5.12421e-32	chr17	46083936	A	G	chr17	45894382	46028334	55602	A549-ACE2_8h_Ho2020	2.5	1.26847	Brain_Cerebellum	223.007	Cells_EBV-transformed_lymphocytes	0.104208
rs112364920	ENSG00000186868.15	MAPT	Lung	8.59756e-32	1.11873	0.966319	1.26541	0.192233	Cis	2.5	6.58222e-33	chr17	46083994	A	T	chr17	45894382	46028334	55660	A549-ACE2_8h_Ho2020	2.5	1.26847	Brain_Cerebellum	223.007	Cells_EBV-transformed_lymphocytes	0.104208
rs80028338	ENSG00000186868.15	MAPT	Lung	8.59756e-32	1.11873	0.976564	1.26181	0.192233	Cis	2.5	6.58222e-33	chr17	46084104	A	C	chr17	45894382	46028334	55770	A549-ACE2_8h_Ho2020	2.5	1.26847	Brain_Cerebellum	223.007	Cells_EBV-transformed_lymphocytes	0.104208
rs67911076	ENSG00000186868.15	MAPT	Lung	8.59756e-32	1.11873	0.979448	1.26091	0.192233	Cis	2.5	6.58222e-33	chr17	46084112	CTCACACCTGTAATCCCAGCACTTTGGGAAGCTGAGGCGGGTGGA	C	chr17	45894382	46028334	55778	A549-ACE2_8h_Ho2020	2.5	1.26847	Brain_Cerebellum	223.007	Cells_EBV-transformed_lymphocytes	0.104208
rs62060855	ENSG00000186868.15	MAPT	Lung	8.59756e-32	1.11873	0.971019	1.24861	0.192233	Cis	2.5	6.58222e-33	chr17	46084494	C	T	chr17	45894382	46028334	56160	A549-ACE2_8h_Ho2020	2.5	1.26847	Brain_Cerebellum	223.007	Cells_EBV-transformed_lymphocytes	0.104208
rs62060856	ENSG00000186868.15	MAPT	Lung	8.59756e-32	1.11873	0.987384	1.25906	0.192233	Cis	2.5	6.58222e-33	chr17	46084509	A	C	chr17	45894382	46028334	56175	A549-ACE2_8h_Ho2020	2.5	1.26847	Brain_Cerebellum	223.007	Cells_EBV-transformed_lymphocytes	0.104208
rs2316955	ENSG00000186868.15	MAPT	Lung	8.59756e-32	1.11873	0.964091	1.24954	0.192233	Cis	2.5	6.58222e-33	chr17	46084619	T	G	chr17	45894382	46028334	56285	A549-ACE2_8h_Ho2020	2.5	1.26847	Brain_Cerebellum	223.007	Cells_EBV-transformed_lymphocytes	0.104208
rs11654640	ENSG00000186868.15	MAPT	Lung	4.19949e-08	0.513318	0.364009	0.657165	0.441748	Cis	2.5	8.37875e-09	chr17	46084864	G	A	chr17	45894382	46028334	56530	A549-ACE2_8h_Ho2020	2.5	1.26847	Brain_Cerebellum	223.007	Cells_EBV-transformed_lymphocytes	0.104208
rs17660065	ENSG00000186868.15	MAPT	Lung	8.59756e-32	1.11873	0.98752	1.27428	0.192233	Cis	2.5	6.58222e-33	chr17	46084918	T	C	chr17	45894382	46028334	56584	A549-ACE2_8h_Ho2020	2.5	1.26847	Brain_Cerebellum	223.007	Cells_EBV-transformed_lymphocytes	0.104208
rs8080583	ENSG00000186868.15	MAPT	Lung	3.97963e-26	1.00976	0.875343	1.16418	0.221359	Cis	2	4.68778e-27	chr17	46085231	C	A	chr17	45894382	46028334	56897	A549-ACE2_8h_Ho2020	2	1.26847	Brain_Cerebellum	223.007	Cells_EBV-transformed_lymphocytes	0.104208
rs55864131	ENSG00000186868.15	MAPT	Lung	8.59756e-32	1.11873	0.981288	1.25786	0.192233	Cis	2.5	6.58222e-33	chr17	46086045	T	C	chr17	45894382	46028334	57711	A549-ACE2_8h_Ho2020	2.5	1.26847	Brain_Cerebellum	223.007	Cells_EBV-transformed_lymphocytes	0.104208
rs67335396	ENSG00000186868.15	MAPT	Lung	8.59756e-32	1.11873	0.969374	1.26265	0.192233	Cis	2.5	6.58222e-33	chr17	46086181	ACG	A	chr17	45894382	46028334	57847	A549-ACE2_8h_Ho2020	2.5	1.26847	Brain_Cerebellum	223.007	Cells_EBV-transformed_lymphocytes	0.104208
rs66546910	ENSG00000186868.15	MAPT	Lung	8.59756e-32	1.11873	0.976759	1.25881	0.192233	Cis	2.5	6.58222e-33	chr17	46086185	AGT	A	chr17	45894382	46028334	57851	A549-ACE2_8h_Ho2020	2.5	1.26847	Brain_Cerebellum	223.007	Cells_EBV-transformed_lymphocytes	0.104208
rs2158258	ENSG00000186868.15	MAPT	Lung	4.19949e-08	0.513318	0.363248	0.654615	0.441748	Cis	2.5	8.37875e-09	chr17	46086443	A	C	chr17	45894382	46028334	58109	A549-ACE2_8h_Ho2020	2.5	1.26847	Brain_Cerebellum	223.007	Cells_EBV-transformed_lymphocytes	0.104208
rs62060858	ENSG00000186868.15	MAPT	Lung	8.59756e-32	1.11873	0.959068	1.25099	0.192233	Cis	2.5	6.58222e-33	chr17	46086724	G	C	chr17	45894382	46028334	58390	A549-ACE2_8h_Ho2020	2.5	1.26847	Brain_Cerebellum	223.007	Cells_EBV-transformed_lymphocytes	0.104208
rs62060859	ENSG00000186868.15	MAPT	Lung	8.59756e-32	1.11873	0.978971	1.25856	0.192233	Cis	2.5	6.58222e-33	chr17	46086767	G	A	chr17	45894382	46028334	58433	A549-ACE2_8h_Ho2020	2.5	1.26847	Brain_Cerebellum	223.007	Cells_EBV-transformed_lymphocytes	0.104208
rs3912063	ENSG00000186868.15	MAPT	Lung	4.75597e-31	1.10479	0.951466	1.23654	0.191262	Cis	2	5.12421e-32	chr17	46087683	A	G	chr17	45894382	46028334	59349	A549-ACE2_8h_Ho2020	2	1.26847	Brain_Cerebellum	223.007	Cells_EBV-transformed_lymphocytes	0.104208
rs3912062	ENSG00000186868.15	MAPT	Lung	8.59756e-32	1.11873	0.968687	1.26283	0.192233	Cis	2	6.58222e-33	chr17	46087703	A	G	chr17	45894382	46028334	59369	A549-ACE2_8h_Ho2020	2	1.26847	Brain_Cerebellum	223.007	Cells_EBV-transformed_lymphocytes	0.104208
rs3912061	ENSG00000186868.15	MAPT	Lung	8.59756e-32	1.11873	0.972475	1.25701	0.192233	Cis	2	6.58222e-33	chr17	46087732	C	T	chr17	45894382	46028334	59398	A549-ACE2_8h_Ho2020	2	1.26847	Brain_Cerebellum	223.007	Cells_EBV-transformed_lymphocytes	0.104208
rs3912060	ENSG00000186868.15	MAPT	Lung	8.59756e-32	1.11873	0.980214	1.24878	0.192233	Cis	2	6.58222e-33	chr17	46088069	C	T	chr17	45894382	46028334	59735	A549-ACE2_8h_Ho2020	2	1.26847	Brain_Cerebellum	223.007	Cells_EBV-transformed_lymphocytes	0.104208
rs77459448	ENSG00000186868.15	MAPT	Lung	6.03953e-30	1.09734	0.947518	1.2453	0.189109	Cis	1	6.90953e-31	chr17	46088714	T	A	chr17	45894382	46028334	60380	A549-ACE2_8h_Ho2020	1	1.26847	Brain_Cerebellum	223.007	Cells_EBV-transformed_lymphocytes	0.104208
rs62061764	ENSG00000186868.15	MAPT	Lung	8.59756e-32	1.11873	0.979837	1.26585	0.192233	Cis	1	6.58222e-33	chr17	46088831	A	G	chr17	45894382	46028334	60497	A549-ACE2_8h_Ho2020	1	1.26847	Brain_Cerebellum	223.007	Cells_EBV-transformed_lymphocytes	0.104208
rs17660228	ENSG00000186868.15	MAPT	Lung	8.59756e-32	1.11873	0.98997	1.2624	0.192233	Cis	3	6.58222e-33	chr17	46089134	G	A	chr17	45894382	46028334	60800	A549-ACE2_8h_Ho2020	3	1.26847	Brain_Cerebellum	223.007	Cells_EBV-transformed_lymphocytes	0.104208
rs17660251	ENSG00000186868.15	MAPT	Lung	8.59756e-32	1.11873	0.982941	1.25232	0.192233	Cis	3	6.58222e-33	chr17	46089280	C	T	chr17	45894382	46028334	60946	A549-ACE2_8h_Ho2020	3	1.26847	Brain_Cerebellum	223.007	Cells_EBV-transformed_lymphocytes	0.104208
rs17660294	ENSG00000186868.15	MAPT	Lung	8.59756e-32	1.11873	0.976391	1.25816	0.192233	Cis	4.5	6.58222e-33	chr17	46089735	T	C	chr17	45894382	46028334	61401	A549-ACE2_8h_Ho2020	4.5	1.26847	Brain_Cerebellum	223.007	Cells_EBV-transformed_lymphocytes	0.104208
rs62061766	ENSG00000186868.15	MAPT	Lung	8.59756e-32	1.11873	0.979259	1.25935	0.192233	Cis	2	6.58222e-33	chr17	46090098	G	A	chr17	45894382	46028334	61764	A549-ACE2_8h_Ho2020	2	1.26847	Brain_Cerebellum	223.007	Cells_EBV-transformed_lymphocytes	0.104208
rs79923630	ENSG00000186868.15	MAPT	Lung	8.59756e-32	1.11873	0.982183	1.26861	0.192233	Cis	2	6.58222e-33	chr17	46090295	G	T	chr17	45894382	46028334	61961	A549-ACE2_8h_Ho2020	2	1.26847	Brain_Cerebellum	223.007	Cells_EBV-transformed_lymphocytes	0.104208
rs62061767	ENSG00000186868.15	MAPT	Lung	8.59756e-32	1.11873	0.968612	1.26346	0.192233	Cis	2	6.58222e-33	chr17	46090363	A	G	chr17	45894382	46028334	62029	A549-ACE2_8h_Ho2020	2	1.26847	Brain_Cerebellum	223.007	Cells_EBV-transformed_lymphocytes	0.104208
rs68061108	ENSG00000186868.15	MAPT	Lung	8.59756e-32	1.11873	0.966154	1.25644	0.192233	Cis	2	6.58222e-33	chr17	46090929	CTTA	C	chr17	45894382	46028334	62595	A549-ACE2_8h_Ho2020	2	1.26847	Brain_Cerebellum	223.007	Cells_EBV-transformed_lymphocytes	0.104208
rs111364350	ENSG00000186868.15	MAPT	Lung	8.59756e-32	1.11873	0.977742	1.25383	0.192233	Cis	2	6.58222e-33	chr17	46091142	C	T	chr17	45894382	46028334	62808	A549-ACE2_8h_Ho2020	2	1.26847	Brain_Cerebellum	223.007	Cells_EBV-transformed_lymphocytes	0.104208
rs2097760	ENSG00000186868.15	MAPT	Lung	3.97963e-26	1.00976	0.857503	1.15522	0.221359	Cis	2	4.68778e-27	chr17	46091311	A	G	chr17	45894382	46028334	62977	A549-ACE2_8h_Ho2020	2	1.26847	Brain_Cerebellum	223.007	Cells_EBV-transformed_lymphocytes	0.104208
rs62061770	ENSG00000186868.15	MAPT	Lung	8.59756e-32	1.11873	0.982196	1.26293	0.192233	Cis	1	6.58222e-33	chr17	46092011	G	C	chr17	45894382	46028334	63677	A549-ACE2_8h_Ho2020	1	1.26847	Brain_Cerebellum	223.007	Cells_EBV-transformed_lymphocytes	0.104208
rs62061771	ENSG00000186868.15	MAPT	Lung	8.59756e-32	1.11873	0.966268	1.26715	0.192233	Cis	1	6.58222e-33	chr17	46092040	G	A	chr17	45894382	46028334	63706	A549-ACE2_8h_Ho2020	1	1.26847	Brain_Cerebellum	223.007	Cells_EBV-transformed_lymphocytes	0.104208
rs62061772	ENSG00000186868.15	MAPT	Lung	8.59756e-32	1.11873	0.975011	1.27203	0.192233	Cis	1	6.58222e-33	chr17	46092071	T	C	chr17	45894382	46028334	63737	A549-ACE2_8h_Ho2020	1	1.26847	Brain_Cerebellum	223.007	Cells_EBV-transformed_lymphocytes	0.104208
rs111970616	ENSG00000186868.15	MAPT	Lung	8.59756e-32	1.11873	0.957473	1.24894	0.192233	Cis	1	6.58222e-33	chr17	46092215	T	C	chr17	45894382	46028334	63881	A549-ACE2_8h_Ho2020	1	1.26847	Brain_Cerebellum	223.007	Cells_EBV-transformed_lymphocytes	0.104208
rs17660337	ENSG00000186868.15	MAPT	Lung	8.59756e-32	1.11873	0.979208	1.26753	0.192233	Cis	1	6.58222e-33	chr17	46092239	T	C	chr17	45894382	46028334	63905	A549-ACE2_8h_Ho2020	1	1.26847	Brain_Cerebellum	223.007	Cells_EBV-transformed_lymphocytes	0.104208
rs62061788	ENSG00000186868.15	MAPT	Lung	8.59756e-32	1.11873	0.983446	1.26964	0.192233	Cis	1	6.58222e-33	chr17	46092393	G	A	chr17	45894382	46028334	64059	A549-ACE2_8h_Ho2020	1	1.26847	Brain_Cerebellum	223.007	Cells_EBV-transformed_lymphocytes	0.104208
rs62061789	ENSG00000186868.15	MAPT	Lung	8.59756e-32	1.11873	0.977093	1.25788	0.192233	Cis	1	6.58222e-33	chr17	46092403	C	T	chr17	45894382	46028334	64069	A549-ACE2_8h_Ho2020	1	1.26847	Brain_Cerebellum	223.007	Cells_EBV-transformed_lymphocytes	0.104208
rs17576631	ENSG00000186868.15	MAPT	Lung	8.59756e-32	1.11873	0.970426	1.24907	0.192233	Cis	1	6.58222e-33	chr17	46092652	G	C	chr17	45894382	46028334	64318	A549-ACE2_8h_Ho2020	1	1.26847	Brain_Cerebellum	223.007	Cells_EBV-transformed_lymphocytes	0.104208
rs143143028	ENSG00000186868.15	MAPT	Lung	1.98395e-31	1.12264	0.972941	1.26748	0.193204	Cis	1	1.60963e-32	chr17	46092763	C	CAA	chr17	45894382	46028334	64429	A549-ACE2_8h_Ho2020	1	1.26847	Brain_Cerebellum	223.007	Cells_EBV-transformed_lymphocytes	0.104208
rs112596352	ENSG00000186868.15	MAPT	Lung	8.59756e-32	1.11873	0.976249	1.25221	0.192233	Cis	1	6.58222e-33	chr17	46092872	G	A	chr17	45894382	46028334	64538	A549-ACE2_8h_Ho2020	1	1.26847	Brain_Cerebellum	223.007	Cells_EBV-transformed_lymphocytes	0.104208
rs62061790	ENSG00000186868.15	MAPT	Lung	8.59756e-32	1.11873	0.972416	1.25522	0.192233	Cis	1	6.58222e-33	chr17	46093048	G	A	chr17	45894382	46028334	64714	A549-ACE2_8h_Ho2020	1	1.26847	Brain_Cerebellum	223.007	Cells_EBV-transformed_lymphocytes	0.104208
rs17660398	ENSG00000186868.15	MAPT	Lung	8.59756e-32	1.11873	0.982123	1.24986	0.192233	Cis	1	6.58222e-33	chr17	46093246	C	T	chr17	45894382	46028334	64912	A549-ACE2_8h_Ho2020	1	1.26847	Brain_Cerebellum	223.007	Cells_EBV-transformed_lymphocytes	0.104208
rs62061791	ENSG00000186868.15	MAPT	Lung	8.59756e-32	1.11873	0.969054	1.25116	0.192233	Cis	2.5	6.58222e-33	chr17	46093658	T	C	chr17	45894382	46028334	65324	A549-ACE2_8h_Ho2020	2.5	1.26847	Brain_Cerebellum	223.007	Cells_EBV-transformed_lymphocytes	0.104208
rs62061792	ENSG00000186868.15	MAPT	Lung	8.59756e-32	1.11873	0.977634	1.26812	0.192233	Cis	2.5	6.58222e-33	chr17	46094188	G	A	chr17	45894382	46028334	65854	A549-ACE2_8h_Ho2020	2.5	1.26847	Brain_Cerebellum	223.007	Cells_EBV-transformed_lymphocytes	0.104208
rs62061793	ENSG00000186868.15	MAPT	Lung	8.59756e-32	1.11873	0.978687	1.26909	0.192233	Cis	2.5	6.58222e-33	chr17	46094199	C	A	chr17	45894382	46028334	65865	A549-ACE2_8h_Ho2020	2.5	1.26847	Brain_Cerebellum	223.007	Cells_EBV-transformed_lymphocytes	0.104208
rs527542765	ENSG00000186868.15	MAPT	Lung	8.59756e-32	1.11873	0.982694	1.25724	0.192233	Cis	2	6.58222e-33	chr17	46094839	CA	C	chr17	45894382	46028334	66505	A549-ACE2_8h_Ho2020	2	1.26847	Brain_Cerebellum	223.007	Cells_EBV-transformed_lymphocytes	0.104208
rs17576695	ENSG00000186868.15	MAPT	Lung	8.59756e-32	1.11873	0.988842	1.26286	0.192233	Cis	2.5	6.58222e-33	chr17	46094961	T	A	chr17	45894382	46028334	66627	A549-ACE2_8h_Ho2020	2.5	1.26847	Brain_Cerebellum	223.007	Cells_EBV-transformed_lymphocytes	0.104208
rs80020809	ENSG00000186868.15	MAPT	Lung	8.59756e-32	1.11873	0.982874	1.24433	0.192233	Cis	2.5	6.58222e-33	chr17	46095025	C	T	chr17	45894382	46028334	66691	A549-ACE2_8h_Ho2020	2.5	1.26847	Brain_Cerebellum	223.007	Cells_EBV-transformed_lymphocytes	0.104208
rs77044307	ENSG00000186868.15	MAPT	Lung	8.59756e-32	1.11873	0.962087	1.2556	0.192233	Cis	2.5	6.58222e-33	chr17	46095042	C	G	chr17	45894382	46028334	66708	A549-ACE2_8h_Ho2020	2.5	1.26847	Brain_Cerebellum	223.007	Cells_EBV-transformed_lymphocytes	0.104208
rs146453014	ENSG00000186868.15	MAPT	Lung	8.59756e-32	1.11873	0.982575	1.2641	0.192233	Cis	2.5	6.58222e-33	chr17	46095127	A	AT	chr17	45894382	46028334	66793	A549-ACE2_8h_Ho2020	2.5	1.26847	Brain_Cerebellum	223.007	Cells_EBV-transformed_lymphocytes	0.104208
rs79348289	ENSG00000186868.15	MAPT	Lung	8.59756e-32	1.11873	0.976792	1.26075	0.192233	Cis	1.5	6.58222e-33	chr17	46095332	T	C	chr17	45894382	46028334	66998	A549-ACE2_8h_Ho2020	1.5	1.26847	Brain_Cerebellum	223.007	Cells_EBV-transformed_lymphocytes	0.104208
rs75412750	ENSG00000186868.15	MAPT	Lung	8.59756e-32	1.11873	0.966425	1.24975	0.192233	Cis	1.5	6.58222e-33	chr17	46095407	C	T	chr17	45894382	46028334	67073	A549-ACE2_8h_Ho2020	1.5	1.26847	Brain_Cerebellum	223.007	Cells_EBV-transformed_lymphocytes	0.104208
rs62061795	ENSG00000186868.15	MAPT	Lung	8.59756e-32	1.11873	0.97865	1.26001	0.192233	Cis	4	6.58222e-33	chr17	46095813	C	A	chr17	45894382	46028334	67479	A549-ACE2_8h_Ho2020	4	1.26847	Brain_Cerebellum	223.007	Cells_EBV-transformed_lymphocytes	0.104208
rs17576709	ENSG00000186868.15	MAPT	Lung	8.59756e-32	1.11873	0.980426	1.25824	0.192233	Cis	4	6.58222e-33	chr17	46095990	C	G	chr17	45894382	46028334	67656	A549-ACE2_8h_Ho2020	4	1.26847	Brain_Cerebellum	223.007	Cells_EBV-transformed_lymphocytes	0.104208
rs62061796	ENSG00000186868.15	MAPT	Lung	8.59756e-32	1.11873	0.981562	1.27026	0.192233	Cis	4	6.58222e-33	chr17	46096042	G	A	chr17	45894382	46028334	67708	A549-ACE2_8h_Ho2020	4	1.26847	Brain_Cerebellum	223.007	Cells_EBV-transformed_lymphocytes	0.104208
rs62061801	ENSG00000186868.15	MAPT	Lung	8.59756e-32	1.11873	0.973682	1.26522	0.192233	Cis	1.5	6.58222e-33	chr17	46096869	A	G	chr17	45894382	46028334	68535	A549-ACE2_8h_Ho2020	1.5	1.26847	Brain_Cerebellum	223.007	Cells_EBV-transformed_lymphocytes	0.104208
rs62061802	ENSG00000186868.15	MAPT	Lung	8.59756e-32	1.11873	0.963905	1.26728	0.192233	Cis	1.5	6.58222e-33	chr17	46096985	T	A	chr17	45894382	46028334	68651	A549-ACE2_8h_Ho2020	1.5	1.26847	Brain_Cerebellum	223.007	Cells_EBV-transformed_lymphocytes	0.104208
rs62061803	ENSG00000186868.15	MAPT	Lung	8.59756e-32	1.11873	0.979925	1.25946	0.192233	Cis	1.5	6.58222e-33	chr17	46097147	C	A	chr17	45894382	46028334	68813	A549-ACE2_8h_Ho2020	1.5	1.26847	Brain_Cerebellum	223.007	Cells_EBV-transformed_lymphocytes	0.104208
rs55900347	ENSG00000186868.15	MAPT	Lung	8.59756e-32	1.11873	0.967752	1.26087	0.192233	Cis	2	6.58222e-33	chr17	46098726	G	A	chr17	45894382	46028334	70392	A549-ACE2_8h_Ho2020	2	1.26847	Brain_Cerebellum	223.007	Cells_EBV-transformed_lymphocytes	0.104208
rs56240678	ENSG00000186868.15	MAPT	Lung	8.59756e-32	1.11873	0.976474	1.26484	0.192233	Cis	2	6.58222e-33	chr17	46098804	C	G	chr17	45894382	46028334	70470	A549-ACE2_8h_Ho2020	2	1.26847	Brain_Cerebellum	223.007	Cells_EBV-transformed_lymphocytes	0.104208
rs55825513	ENSG00000186868.15	MAPT	Lung	8.59756e-32	1.11873	0.98676	1.27385	0.192233	Cis	2	6.58222e-33	chr17	46098849	G	A	chr17	45894382	46028334	70515	A549-ACE2_8h_Ho2020	2	1.26847	Brain_Cerebellum	223.007	Cells_EBV-transformed_lymphocytes	0.104208
rs62061807	ENSG00000186868.15	MAPT	Lung	8.59756e-32	1.11873	0.979538	1.26737	0.192233	Cis	2	6.58222e-33	chr17	46099731	C	T	chr17	45894382	46028334	71397	A549-ACE2_8h_Ho2020	2	1.26847	Brain_Cerebellum	223.007	Cells_EBV-transformed_lymphocytes	0.104208
rs541455835	ENSG00000186868.15	MAPT	Lung	8.59756e-32	1.11873	0.954332	1.24961	0.192233	Cis	2	6.58222e-33	chr17	46099938	TA	T	chr17	45894382	46028334	71604	A549-ACE2_8h_Ho2020	2	1.26847	Brain_Cerebellum	223.007	Cells_EBV-transformed_lymphocytes	0.104208
rs62061808	ENSG00000186868.15	MAPT	Lung	8.59756e-32	1.11873	0.978295	1.26093	0.192233	Cis	2	6.58222e-33	chr17	46099971	C	T	chr17	45894382	46028334	71637	A549-ACE2_8h_Ho2020	2	1.26847	Brain_Cerebellum	223.007	Cells_EBV-transformed_lymphocytes	0.104208
rs77604208	ENSG00000186868.15	MAPT	Lung	4.75597e-31	1.10479	0.955568	1.2443	0.191262	Cis	1.5	5.12421e-32	chr17	46100303	C	T	chr17	45894382	46028334	71969	A549-ACE2_8h_Ho2020	1.5	1.26847	Brain_Cerebellum	223.007	Cells_EBV-transformed_lymphocytes	0.104208
rs80120913	ENSG00000186868.15	MAPT	Lung	1.06949e-31	1.121	0.966546	1.25411	0.191262	Cis	1.5	8.21746e-33	chr17	46100389	C	G	chr17	45894382	46028334	72055	A549-ACE2_8h_Ho2020	1.5	1.26847	Brain_Cerebellum	223.007	Cells_EBV-transformed_lymphocytes	0.104208
rs17660464	ENSG00000186868.15	MAPT	Lung	8.59756e-32	1.11873	0.979158	1.24917	0.192233	Cis	2	6.58222e-33	chr17	46100627	C	A	chr17	45894382	46028334	72293	A549-ACE2_8h_Ho2020	2	1.26847	Brain_Cerebellum	223.007	Cells_EBV-transformed_lymphocytes	0.104208
rs17576779	ENSG00000186868.15	MAPT	Lung	8.59756e-32	1.11873	0.980115	1.25113	0.192233	Cis	2	6.58222e-33	chr17	46100906	C	T	chr17	45894382	46028334	72572	A549-ACE2_8h_Ho2020	2	1.26847	Brain_Cerebellum	223.007	Cells_EBV-transformed_lymphocytes	0.104208
rs17660488	ENSG00000186868.15	MAPT	Lung	8.59756e-32	1.11873	0.993262	1.26377	0.192233	Cis	2	6.58222e-33	chr17	46100971	T	C	chr17	45894382	46028334	72637	A549-ACE2_8h_Ho2020	2	1.26847	Brain_Cerebellum	223.007	Cells_EBV-transformed_lymphocytes	0.104208
rs531546106	ENSG00000186868.15	MAPT	Lung	8.59756e-32	1.11559	0.964882	1.26436	0.193204	Cis	2	4.60666e-33	chr17	46101802	AACC	A	chr17	45894382	46028334	73468	A549-ACE2_8h_Ho2020	2	1.26847	Brain_Cerebellum	223.007	Cells_EBV-transformed_lymphocytes	0.104208
rs112893440	ENSG00000186868.15	MAPT	Lung	8.59756e-32	1.11873	0.96952	1.26838	0.192233	Cis	3.5	6.58222e-33	chr17	46102603	G	A	chr17	45894382	46028334	74269	A549-ACE2_8h_Ho2020	3.5	1.26847	Brain_Cerebellum	223.007	Cells_EBV-transformed_lymphocytes	0.104208
rs17576842	ENSG00000186868.15	MAPT	Lung	8.59756e-32	1.11873	0.984593	1.26106	0.192233	Cis	3.5	6.58222e-33	chr17	46102626	A	G	chr17	45894382	46028334	74292	A549-ACE2_8h_Ho2020	3.5	1.26847	Brain_Cerebellum	223.007	Cells_EBV-transformed_lymphocytes	0.104208
rs62061811	ENSG00000186868.15	MAPT	Lung	8.59756e-32	1.11873	0.967189	1.26368	0.192233	Cis	3.5	6.58222e-33	chr17	46102807	T	G	chr17	45894382	46028334	74473	A549-ACE2_8h_Ho2020	3.5	1.26847	Brain_Cerebellum	223.007	Cells_EBV-transformed_lymphocytes	0.104208
rs17576870	ENSG00000186868.15	MAPT	Lung	8.59756e-32	1.11873	0.976411	1.25699	0.192233	Cis	3.5	6.58222e-33	chr17	46103076	A	G	chr17	45894382	46028334	74742	A549-ACE2_8h_Ho2020	3.5	1.26847	Brain_Cerebellum	223.007	Cells_EBV-transformed_lymphocytes	0.104208
rs17660595	ENSG00000186868.15	MAPT	Lung	8.59756e-32	1.11873	0.972034	1.25067	0.192233	Cis	2.5	6.58222e-33	chr17	46103588	A	G	chr17	45894382	46028334	75254	A549-ACE2_8h_Ho2020	2.5	1.26847	Brain_Cerebellum	223.007	Cells_EBV-transformed_lymphocytes	0.104208
rs62061812	ENSG00000186868.15	MAPT	Lung	8.59756e-32	1.11873	0.963004	1.25288	0.192233	Cis	2.5	6.58222e-33	chr17	46103631	C	T	chr17	45894382	46028334	75297	A549-ACE2_8h_Ho2020	2.5	1.26847	Brain_Cerebellum	223.007	Cells_EBV-transformed_lymphocytes	0.104208
rs62061813	ENSG00000186868.15	MAPT	Lung	8.59756e-32	1.11873	0.983043	1.2729	0.192233	Cis	2.5	6.58222e-33	chr17	46103752	G	A	chr17	45894382	46028334	75418	A549-ACE2_8h_Ho2020	2.5	1.26847	Brain_Cerebellum	223.007	Cells_EBV-transformed_lymphocytes	0.104208
rs75330746	ENSG00000186868.15	MAPT	Lung	8.59756e-32	1.11873	0.957899	1.25981	0.192233	Cis	1	6.58222e-33	chr17	46105589	C	T	chr17	45894382	46028334	77255	A549-ACE2_8h_Ho2020	1	1.26847	Brain_Cerebellum	223.007	Cells_EBV-transformed_lymphocytes	0.104208
rs75183956	ENSG00000186868.15	MAPT	Lung	8.59756e-32	1.11873	0.966832	1.25597	0.192233	Cis	1	6.58222e-33	chr17	46105590	A	G	chr17	45894382	46028334	77256	A549-ACE2_8h_Ho2020	1	1.26847	Brain_Cerebellum	223.007	Cells_EBV-transformed_lymphocytes	0.104208
rs141004635	ENSG00000186868.15	MAPT	Lung	8.59756e-32	1.11873	0.982204	1.25945	0.192233	Cis	3	6.58222e-33	chr17	46106828	G	GAACTGAGGAGATATGGA	chr17	45894382	46028334	78494	A549-ACE2_8h_Ho2020	3	1.26847	Brain_Cerebellum	223.007	Cells_EBV-transformed_lymphocytes	0.104208
rs79346219	ENSG00000186868.15	MAPT	Lung	8.59756e-32	1.11976	0.959414	1.24339	0.193204	Cis	3	4.60613e-33	chr17	46107009	A	G	chr17	45894382	46028334	78675	A549-ACE2_8h_Ho2020	3	1.26847	Brain_Cerebellum	223.007	Cells_EBV-transformed_lymphocytes	0.104208
rs73984689	ENSG00000186868.15	MAPT	Lung	2.96532e-31	1.0999	0.970031	1.25017	0.195146	Cis	3	2.47714e-32	chr17	46107038	G	A	chr17	45894382	46028334	78704	A549-ACE2_8h_Ho2020	3	1.26847	Brain_Cerebellum	223.007	Cells_EBV-transformed_lymphocytes	0.104208
rs111295615	ENSG00000186868.15	MAPT	Lung	8.59756e-32	1.11976	0.98505	1.2775	0.193204	Cis	3	4.60622e-33	chr17	46107062	T	C	chr17	45894382	46028334	78728	A549-ACE2_8h_Ho2020	3	1.26847	Brain_Cerebellum	223.007	Cells_EBV-transformed_lymphocytes	0.104208
rs76761511	ENSG00000186868.15	MAPT	Lung	8.59756e-32	1.11873	0.983842	1.26567	0.192233	Cis	1.5	6.58222e-33	chr17	46107879	C	A	chr17	45894382	46028334	79545	A549-ACE2_8h_Ho2020	1.5	1.26847	Brain_Cerebellum	223.007	Cells_EBV-transformed_lymphocytes	0.104208
rs111548998	ENSG00000186868.15	MAPT	Lung	8.59756e-32	1.11873	0.970461	1.25195	0.192233	Cis	1.5	6.58222e-33	chr17	46108061	A	AT	chr17	45894382	46028334	79727	A549-ACE2_8h_Ho2020	1.5	1.26847	Brain_Cerebellum	223.007	Cells_EBV-transformed_lymphocytes	0.104208
rs62061820	ENSG00000186868.15	MAPT	Lung	9.26705e-32	1.11815	0.982306	1.25529	0.193204	Cis	1.5	7.10573e-33	chr17	46108065	T	C	chr17	45894382	46028334	79731	A549-ACE2_8h_Ho2020	1.5	1.26847	Brain_Cerebellum	223.007	Cells_EBV-transformed_lymphocytes	0.104208
rs62061821	ENSG00000186868.15	MAPT	Lung	8.59756e-32	1.11873	0.975717	1.26657	0.192233	Cis	2	6.58222e-33	chr17	46108689	G	A	chr17	45894382	46028334	80355	A549-ACE2_8h_Ho2020	2	1.26847	Brain_Cerebellum	223.007	Cells_EBV-transformed_lymphocytes	0.104208
rs16940904	ENSG00000186868.15	MAPT	Lung	3.97963e-26	1.00976	0.873814	1.16603	0.221359	Cis	2	4.68778e-27	chr17	46108697	C	T	chr17	45894382	46028334	80363	A549-ACE2_8h_Ho2020	2	1.26847	Brain_Cerebellum	223.007	Cells_EBV-transformed_lymphocytes	0.104208
rs17577024	ENSG00000186868.15	MAPT	Lung	8.59756e-32	1.11873	0.975797	1.25556	0.192233	Cis	3.5	6.58222e-33	chr17	46108886	G	A	chr17	45894382	46028334	80552	A549-ACE2_8h_Ho2020	3.5	1.26847	Brain_Cerebellum	223.007	Cells_EBV-transformed_lymphocytes	0.104208
rs17577052	ENSG00000186868.15	MAPT	Lung	8.59756e-32	1.11873	0.976064	1.2587	0.192233	Cis	3.5	6.58222e-33	chr17	46108935	T	C	chr17	45894382	46028334	80601	A549-ACE2_8h_Ho2020	3.5	1.26847	Brain_Cerebellum	223.007	Cells_EBV-transformed_lymphocytes	0.104208
rs77635460	ENSG00000186868.15	MAPT	Lung	8.59756e-32	1.11873	0.977066	1.25944	0.192233	Cis	4.5	6.58222e-33	chr17	46109227	T	C	chr17	45894382	46028334	80893	A549-ACE2_8h_Ho2020	4.5	1.26847	Brain_Cerebellum	223.007	Cells_EBV-transformed_lymphocytes	0.104208
rs62061822	ENSG00000186868.15	MAPT	Lung	2.58327e-31	1.10753	0.964745	1.25244	0.191262	Cis	4.5	2.11419e-32	chr17	46109528	A	C	chr17	45894382	46028334	81194	A549-ACE2_8h_Ho2020	4.5	1.26847	Brain_Cerebellum	223.007	Cells_EBV-transformed_lymphocytes	0.104208
rs9904766	ENSG00000186868.15	MAPT	Lung	5.04194e-09	0.541864	0.395608	0.685703	0.442718	Cis	4.5	9.72172e-10	chr17	46109586	T	C	chr17	45894382	46028334	81252	A549-ACE2_8h_Ho2020	4.5	1.26847	Brain_Cerebellum	223.007	Cells_EBV-transformed_lymphocytes	0.104208
rs9303525	ENSG00000186868.15	MAPT	Lung	3.97963e-26	1.00976	0.883251	1.17394	0.221359	Cis	4.5	4.68778e-27	chr17	46109891	A	G	chr17	45894382	46028334	81557	A549-ACE2_8h_Ho2020	4.5	1.26847	Brain_Cerebellum	223.007	Cells_EBV-transformed_lymphocytes	0.104208
rs17577094	ENSG00000186868.15	MAPT	Lung	8.59756e-32	1.11873	0.971908	1.25287	0.192233	Cis	4.5	6.58222e-33	chr17	46110126	A	G	chr17	45894382	46028334	81792	A549-ACE2_8h_Ho2020	4.5	1.26847	Brain_Cerebellum	223.007	Cells_EBV-transformed_lymphocytes	0.104208
rs17577159	ENSG00000186868.15	MAPT	Lung	8.59756e-32	1.11873	0.984593	1.25966	0.192233	Cis	3	6.58222e-33	chr17	46111111	T	G	chr17	45894382	46028334	82777	A549-ACE2_8h_Ho2020	3	1.26847	Brain_Cerebellum	223.007	Cells_EBV-transformed_lymphocytes	0.104208
rs7225002	ENSG00000186868.15	MAPT	Lung	9.27566e-14	0.679731	0.531056	0.820879	0.392233	Cis	3	1.38992e-14	chr17	46111701	A	G	chr17	45894382	46028334	83367	A549-ACE2_8h_Ho2020	3	1.26847	Brain_Cerebellum	223.007	Cells_EBV-transformed_lymphocytes	0.104208
rs17660847	ENSG00000186868.15	MAPT	Lung	8.59756e-32	1.11873	0.977506	1.27514	0.192233	Cis	1	6.58222e-33	chr17	46112007	C	T	chr17	45894382	46028334	83673	A549-ACE2_8h_Ho2020	1	1.26847	Brain_Cerebellum	223.007	Cells_EBV-transformed_lymphocytes	0.104208
rs17660865	ENSG00000186868.15	MAPT	Lung	8.59756e-32	1.11873	0.981865	1.2691	0.192233	Cis	1	6.58222e-33	chr17	46112042	T	C	chr17	45894382	46028334	83708	A549-ACE2_8h_Ho2020	1	1.26847	Brain_Cerebellum	223.007	Cells_EBV-transformed_lymphocytes	0.104208
rs2016034	ENSG00000186868.15	MAPT	Lung	1.78349e-08	0.523257	0.385045	0.672059	0.446602	Cis	1	3.4895e-09	chr17	46112232	A	G	chr17	45894382	46028334	83898	A549-ACE2_8h_Ho2020	1	1.26847	Brain_Cerebellum	223.007	Cells_EBV-transformed_lymphocytes	0.104208
rs62061845	ENSG00000186868.15	MAPT	Lung	8.59756e-32	1.11873	0.973964	1.26369	0.192233	Cis	1.5	6.58222e-33	chr17	46112790	T	C	chr17	45894382	46028334	84456	A549-ACE2_8h_Ho2020	1.5	1.26847	Brain_Cerebellum	223.007	Cells_EBV-transformed_lymphocytes	0.104208
rs17660907	ENSG00000186868.15	MAPT	Lung	8.59756e-32	1.11873	0.986444	1.24791	0.192233	Cis	2	6.58222e-33	chr17	46113719	G	A	chr17	45894382	46028334	85385	A549-ACE2_8h_Ho2020	2	1.26847	Brain_Cerebellum	223.007	Cells_EBV-transformed_lymphocytes	0.104208
rs17660936	ENSG00000186868.15	MAPT	Lung	8.59756e-32	1.11873	0.974739	1.27215	0.192233	Cis	2	6.58222e-33	chr17	46113793	C	T	chr17	45894382	46028334	85459	A549-ACE2_8h_Ho2020	2	1.26847	Brain_Cerebellum	223.007	Cells_EBV-transformed_lymphocytes	0.104208
rs62061847	ENSG00000186868.15	MAPT	Lung	1.37169e-30	1.09537	0.95125	1.23831	0.190291	Cis	2	1.54062e-31	chr17	46114316	G	A	chr17	45894382	46028334	85982	A549-ACE2_8h_Ho2020	2	1.26847	Brain_Cerebellum	223.007	Cells_EBV-transformed_lymphocytes	0.104208
rs17577313	ENSG00000186868.15	MAPT	Lung	8.59756e-32	1.11873	0.993855	1.27057	0.192233	Cis	2	6.58222e-33	chr17	46114469	A	G	chr17	45894382	46028334	86135	A549-ACE2_8h_Ho2020	2	1.26847	Brain_Cerebellum	223.007	Cells_EBV-transformed_lymphocytes	0.104208
rs4630591	ENSG00000186868.15	MAPT	Lung	1.99369e-28	1.03115	0.864367	1.17092	0.171845	Cis	1	2.29975e-29	chr17	46115202	C	T	chr17	45894382	46028334	86868	A549-ACE2_8h_Ho2020	1	1.26847	Brain_Cerebellum	223.007	Cells_EBV-transformed_lymphocytes	0.104208
rs35524223	ENSG00000186868.15	MAPT	Lung	4.9427e-31	1.13229	0.990614	1.27754	0.191262	Cis	1	5.33114e-32	chr17	46115224	T	A	chr17	45894382	46028334	86890	A549-ACE2_8h_Ho2020	1	1.26847	Brain_Cerebellum	223.007	Cells_EBV-transformed_lymphocytes	0.104208
rs35014258	ENSG00000186868.15	MAPT	Lung	4.9427e-31	1.13229	1.0006	1.29587	0.191262	Cis	1	5.33124e-32	chr17	46115226	A	AT	chr17	45894382	46028334	86892	A549-ACE2_8h_Ho2020	1	1.26847	Brain_Cerebellum	223.007	Cells_EBV-transformed_lymphocytes	0.104208
rs4606752	ENSG00000186868.15	MAPT	Lung	8.59756e-32	1.11873	0.977279	1.26594	0.192233	Cis	1	6.58222e-33	chr17	46115252	A	G	chr17	45894382	46028334	86918	A549-ACE2_8h_Ho2020	1	1.26847	Brain_Cerebellum	223.007	Cells_EBV-transformed_lymphocytes	0.104208
rs17577369	ENSG00000186868.15	MAPT	Lung	8.59756e-32	1.11873	0.981188	1.2738	0.192233	Cis	3	6.58222e-33	chr17	46115557	A	G	chr17	45894382	46028334	87223	A549-ACE2_8h_Ho2020	3	1.26847	Brain_Cerebellum	223.007	Cells_EBV-transformed_lymphocytes	0.104208
rs62061848	ENSG00000186868.15	MAPT	Lung	2.19018e-31	1.12424	0.971065	1.25384	0.191262	Cis	3	1.78212e-32	chr17	46115580	C	T	chr17	45894382	46028334	87246	A549-ACE2_8h_Ho2020	3	1.26847	Brain_Cerebellum	223.007	Cells_EBV-transformed_lymphocytes	0.104208
rs17661015	ENSG00000186868.15	MAPT	Lung	2.19018e-31	1.12424	0.989018	1.26182	0.191262	Cis	3	1.78212e-32	chr17	46115591	T	C	chr17	45894382	46028334	87257	A549-ACE2_8h_Ho2020	3	1.26847	Brain_Cerebellum	223.007	Cells_EBV-transformed_lymphocytes	0.104208
rs17661027	ENSG00000186868.15	MAPT	Lung	2.83816e-31	1.10605	0.972625	1.25087	0.191262	Cis	3	2.36939e-32	chr17	46115731	C	A	chr17	45894382	46028334	87397	A549-ACE2_8h_Ho2020	3	1.26847	Brain_Cerebellum	223.007	Cells_EBV-transformed_lymphocytes	0.104208
rs62061849	ENSG00000186868.15	MAPT	Lung	8.59756e-32	1.11873	0.990736	1.2741	0.192233	Cis	3	6.58222e-33	chr17	46116516	C	T	chr17	45894382	46028334	88182	A549-ACE2_8h_Ho2020	3	1.26847	Brain_Cerebellum	223.007	Cells_EBV-transformed_lymphocytes	0.104208
rs113260576	ENSG00000186868.15	MAPT	Lung	8.59756e-32	1.11873	0.967927	1.25004	0.192233	Cis	3	6.58222e-33	chr17	46116542	C	CCAACAA	chr17	45894382	46028334	88208	A549-ACE2_8h_Ho2020	3	1.26847	Brain_Cerebellum	223.007	Cells_EBV-transformed_lymphocytes	0.104208
rs17661045	ENSG00000186868.15	MAPT	Lung	8.59756e-32	1.11873	0.968862	1.26179	0.192233	Cis	6.5	6.58222e-33	chr17	46116786	T	A	chr17	45894382	46028334	88452	A549-ACE2_8h_Ho2020	6.5	1.26847	Brain_Cerebellum	223.007	Cells_EBV-transformed_lymphocytes	0.104208
rs17577447	ENSG00000186868.15	MAPT	Lung	8.59756e-32	1.11873	0.979224	1.25388	0.192233	Cis	6.5	6.58222e-33	chr17	46117015	T	A	chr17	45894382	46028334	88681	A549-ACE2_8h_Ho2020	6.5	1.26847	Brain_Cerebellum	223.007	Cells_EBV-transformed_lymphocytes	0.104208
rs62061850	ENSG00000186868.15	MAPT	Lung	8.59756e-32	1.11873	0.98342	1.26237	0.192233	Cis	6.5	6.58222e-33	chr17	46117153	T	C	chr17	45894382	46028334	88819	A549-ACE2_8h_Ho2020	6.5	1.26847	Brain_Cerebellum	223.007	Cells_EBV-transformed_lymphocytes	0.104208
rs111880194	ENSG00000186868.15	MAPT	Lung	8.59756e-32	1.11873	0.977817	1.25404	0.192233	Cis	6.5	6.58222e-33	chr17	46117255	C	G	chr17	45894382	46028334	88921	A549-ACE2_8h_Ho2020	6.5	1.26847	Brain_Cerebellum	223.007	Cells_EBV-transformed_lymphocytes	0.104208
rs10514901	ENSG00000186868.15	MAPT	Lung	8.59756e-32	1.11873	0.974299	1.25756	0.192233	Cis	6.5	6.58222e-33	chr17	46117369	G	T	chr17	45894382	46028334	89035	A549-ACE2_8h_Ho2020	6.5	1.26847	Brain_Cerebellum	223.007	Cells_EBV-transformed_lymphocytes	0.104208
rs17577496	ENSG00000186868.15	MAPT	Lung	8.59756e-32	1.11873	0.978526	1.2506	0.192233	Cis	6.5	6.58222e-33	chr17	46117469	T	C	chr17	45894382	46028334	89135	A549-ACE2_8h_Ho2020	6.5	1.26847	Brain_Cerebellum	223.007	Cells_EBV-transformed_lymphocytes	0.104208
rs62061851	ENSG00000186868.15	MAPT	Lung	8.59756e-32	1.11873	0.974428	1.27117	0.192233	Cis	6.5	6.58222e-33	chr17	46117525	C	T	chr17	45894382	46028334	89191	A549-ACE2_8h_Ho2020	6.5	1.26847	Brain_Cerebellum	223.007	Cells_EBV-transformed_lymphocytes	0.104208
rs62061852	ENSG00000186868.15	MAPT	Lung	8.59756e-32	1.11873	0.982993	1.25637	0.192233	Cis	2.5	6.58222e-33	chr17	46118058	A	C	chr17	45894382	46028334	89724	A549-ACE2_8h_Ho2020	2.5	1.26847	Brain_Cerebellum	223.007	Cells_EBV-transformed_lymphocytes	0.104208
rs727425	ENSG00000186868.15	MAPT	Lung	8.59756e-32	1.11873	0.977771	1.25869	0.192233	Cis	2.5	6.58222e-33	chr17	46118129	G	A	chr17	45894382	46028334	89795	A549-ACE2_8h_Ho2020	2.5	1.26847	Brain_Cerebellum	223.007	Cells_EBV-transformed_lymphocytes	0.104208
rs35725668	ENSG00000186868.15	MAPT	Lung	8.59756e-32	1.11873	0.973745	1.24764	0.192233	Cis	2.5	6.58222e-33	chr17	46118245	CA	C	chr17	45894382	46028334	89911	A549-ACE2_8h_Ho2020	2.5	1.26847	Brain_Cerebellum	223.007	Cells_EBV-transformed_lymphocytes	0.104208
rs17661141	ENSG00000186868.15	MAPT	Lung	8.59756e-32	1.11873	0.977359	1.2698	0.192233	Cis	2.5	6.58222e-33	chr17	46118649	C	G	chr17	45894382	46028334	90315	A549-ACE2_8h_Ho2020	2.5	1.26847	Brain_Cerebellum	223.007	Cells_EBV-transformed_lymphocytes	0.104208
rs62061853	ENSG00000186868.15	MAPT	Lung	8.59756e-32	1.11873	0.978814	1.25031	0.192233	Cis	2.5	6.58222e-33	chr17	46118759	T	C	chr17	45894382	46028334	90425	A549-ACE2_8h_Ho2020	2.5	1.26847	Brain_Cerebellum	223.007	Cells_EBV-transformed_lymphocytes	0.104208
rs1468241	ENSG00000186868.15	MAPT	Lung	8.59756e-32	1.11873	0.965978	1.25449	0.192233	Cis	2.5	6.58222e-33	chr17	46118787	A	G	chr17	45894382	46028334	90453	A549-ACE2_8h_Ho2020	2.5	1.26847	Brain_Cerebellum	223.007	Cells_EBV-transformed_lymphocytes	0.104208
rs1468240	ENSG00000186868.15	MAPT	Lung	8.59756e-32	1.11873	0.973779	1.25979	0.192233	Cis	2.5	6.58222e-33	chr17	46119081	T	A	chr17	45894382	46028334	90747	A549-ACE2_8h_Ho2020	2.5	1.26847	Brain_Cerebellum	223.007	Cells_EBV-transformed_lymphocytes	0.104208
rs75229280	ENSG00000186868.15	MAPT	Lung	4.75597e-31	1.10479	0.965662	1.25356	0.191262	Cis	2.5	5.12421e-32	chr17	46119287	G	A	chr17	45894382	46028334	90953	A549-ACE2_8h_Ho2020	2.5	1.26847	Brain_Cerebellum	223.007	Cells_EBV-transformed_lymphocytes	0.104208
rs112813897	ENSG00000186868.15	MAPT	Lung	8.59756e-32	1.11873	0.965996	1.25099	0.192233	Cis	3	6.58222e-33	chr17	46119433	G	A	chr17	45894382	46028334	91099	A549-ACE2_8h_Ho2020	3	1.26847	Brain_Cerebellum	223.007	Cells_EBV-transformed_lymphocytes	0.104208
rs113909426	ENSG00000186868.15	MAPT	Lung	8.59756e-32	1.11873	0.984579	1.27198	0.192233	Cis	3	6.58222e-33	chr17	46119456	G	A	chr17	45894382	46028334	91122	A549-ACE2_8h_Ho2020	3	1.26847	Brain_Cerebellum	223.007	Cells_EBV-transformed_lymphocytes	0.104208
rs111678697	ENSG00000186868.15	MAPT	Lung	8.59756e-32	1.11873	0.971522	1.24251	0.192233	Cis	3	6.58222e-33	chr17	46119666	T	C	chr17	45894382	46028334	91332	A549-ACE2_8h_Ho2020	3	1.26847	Brain_Cerebellum	223.007	Cells_EBV-transformed_lymphocytes	0.104208
rs138190012	ENSG00000186868.15	MAPT	Lung	8.59756e-32	1.11873	0.970158	1.26621	0.192233	Cis	2	6.58222e-33	chr17	46120051	T	TGAA	chr17	45894382	46028334	91717	A549-ACE2_8h_Ho2020	2	1.26847	Brain_Cerebellum	223.007	Cells_EBV-transformed_lymphocytes	0.104208
rs4383188	ENSG00000186868.15	MAPT	Lung	2.02336e-31	1.10755	0.969827	1.2465	0.193204	Cis	2	1.64239e-32	chr17	46120237	T	C	chr17	45894382	46028334	91903	A549-ACE2_8h_Ho2020	2	1.26847	Brain_Cerebellum	223.007	Cells_EBV-transformed_lymphocytes	0.104208
rs34256996	ENSG00000186868.15	MAPT	Lung	8.59756e-32	1.11873	0.966222	1.26054	0.192233	Cis	4	6.58222e-33	chr17	46120409	G	GCA	chr17	45894382	46028334	92075	A549-ACE2_8h_Ho2020	4	1.26847	Brain_Cerebellum	223.007	Cells_EBV-transformed_lymphocytes	0.104208
rs1966345	ENSG00000186868.15	MAPT	Lung	8.59756e-32	1.11873	0.967534	1.26006	0.192233	Cis	4	6.58222e-33	chr17	46120440	T	C	chr17	45894382	46028334	92106	A549-ACE2_8h_Ho2020	4	1.26847	Brain_Cerebellum	223.007	Cells_EBV-transformed_lymphocytes	0.104208
rs62061854	ENSG00000186868.15	MAPT	Lung	8.59756e-32	1.11873	0.981492	1.27399	0.192233	Cis	4	6.58222e-33	chr17	46120714	C	T	chr17	45894382	46028334	92380	A549-ACE2_8h_Ho2020	4	1.26847	Brain_Cerebellum	223.007	Cells_EBV-transformed_lymphocytes	0.104208
rs3087534	ENSG00000186868.15	MAPT	Lung	8.59756e-32	1.11873	0.969786	1.25326	0.192233	Cis	3.5	6.58222e-33	chr17	46121440	T	C	chr17	45894382	46028334	93106	A549-ACE2_8h_Ho2020	3.5	1.26847	Brain_Cerebellum	223.007	Cells_EBV-transformed_lymphocytes	0.104208
rs111891516	ENSG00000186868.15	MAPT	Lung	8.59756e-32	1.12148	0.974273	1.26686	0.191262	Cis	3.5	6.10856e-33	chr17	46121596	T	TA	chr17	45894382	46028334	93262	A549-ACE2_8h_Ho2020	3.5	1.26847	Brain_Cerebellum	223.007	Cells_EBV-transformed_lymphocytes	0.104208
rs76924476	ENSG00000186868.15	MAPT	Lung	8.59756e-32	1.11873	0.973003	1.25386	0.192233	Cis	3.5	6.58222e-33	chr17	46121663	T	C	chr17	45894382	46028334	93329	A549-ACE2_8h_Ho2020	3.5	1.26847	Brain_Cerebellum	223.007	Cells_EBV-transformed_lymphocytes	0.104208
rs62061855	ENSG00000186868.15	MAPT	Lung	8.59756e-32	1.11873	0.990887	1.26447	0.192233	Cis	3.5	6.58222e-33	chr17	46122304	G	A	chr17	45894382	46028334	93970	A549-ACE2_8h_Ho2020	3.5	1.26847	Brain_Cerebellum	223.007	Cells_EBV-transformed_lymphocytes	0.104208
rs62061856	ENSG00000186868.15	MAPT	Lung	8.59756e-32	1.11873	0.960151	1.26033	0.192233	Cis	3	6.58222e-33	chr17	46122649	T	C	chr17	45894382	46028334	94315	A549-ACE2_8h_Ho2020	3	1.26847	Brain_Cerebellum	223.007	Cells_EBV-transformed_lymphocytes	0.104208
rs62061858	ENSG00000186868.15	MAPT	Lung	8.59756e-32	1.11873	0.974831	1.26124	0.192233	Cis	3	6.58222e-33	chr17	46122667	T	C	chr17	45894382	46028334	94333	A549-ACE2_8h_Ho2020	3	1.26847	Brain_Cerebellum	223.007	Cells_EBV-transformed_lymphocytes	0.104208
rs112560196	ENSG00000186868.15	MAPT	Lung	2.45184e-31	1.11342	0.981309	1.26173	0.191262	Cis	3	1.9989e-32	chr17	46122712	A	T	chr17	45894382	46028334	94378	A549-ACE2_8h_Ho2020	3	1.26847	Brain_Cerebellum	223.007	Cells_EBV-transformed_lymphocytes	0.104208
rs9908639	ENSG00000186868.15	MAPT	Lung	8.80961e-09	0.532002	0.388344	0.683012	0.448544	Cis	3	1.70941e-09	chr17	46122826	A	G	chr17	45894382	46028334	94492	A549-ACE2_8h_Ho2020	3	1.26847	Brain_Cerebellum	223.007	Cells_EBV-transformed_lymphocytes	0.104208
rs75652502	ENSG00000186868.15	MAPT	Lung	8.59756e-32	1.11873	0.9786	1.25751	0.192233	Cis	3	6.58222e-33	chr17	46123144	C	A	chr17	45894382	46028334	94810	A549-ACE2_8h_Ho2020	3	1.26847	Brain_Cerebellum	223.007	Cells_EBV-transformed_lymphocytes	0.104208
rs62061859	ENSG00000186868.15	MAPT	Lung	8.59756e-32	1.11873	0.990344	1.27691	0.192233	Cis	1	6.58222e-33	chr17	46123743	C	G	chr17	45894382	46028334	95409	A549-ACE2_8h_Ho2020	1	1.26847	Brain_Cerebellum	223.007	Cells_EBV-transformed_lymphocytes	0.104208
rs55802590	ENSG00000186868.15	MAPT	Lung	8.59756e-32	1.11873	0.972502	1.26703	0.192233	Cis	3.5	6.58222e-33	chr17	46123978	G	C	chr17	45894382	46028334	95644	A549-ACE2_8h_Ho2020	3.5	1.26847	Brain_Cerebellum	223.007	Cells_EBV-transformed_lymphocytes	0.104208
rs560569736	ENSG00000186868.15	MAPT	Lung	8.59756e-32	1.11873	0.972138	1.24969	0.192233	Cis	3.5	6.58222e-33	chr17	46123992	TG	T	chr17	45894382	46028334	95658	A549-ACE2_8h_Ho2020	3.5	1.26847	Brain_Cerebellum	223.007	Cells_EBV-transformed_lymphocytes	0.104208
rs56257094	ENSG00000186868.15	MAPT	Lung	8.59756e-32	1.11873	0.981733	1.26337	0.192233	Cis	3.5	6.58222e-33	chr17	46124301	G	A	chr17	45894382	46028334	95967	A549-ACE2_8h_Ho2020	3.5	1.26847	Brain_Cerebellum	223.007	Cells_EBV-transformed_lymphocytes	0.104208
rs55672516	ENSG00000186868.15	MAPT	Lung	8.59756e-32	1.11873	0.966532	1.25513	0.192233	Cis	3.5	6.58222e-33	chr17	46124314	A	C	chr17	45894382	46028334	95980	A549-ACE2_8h_Ho2020	3.5	1.26847	Brain_Cerebellum	223.007	Cells_EBV-transformed_lymphocytes	0.104208
rs112073200	ENSG00000186868.15	MAPT	Lung	8.59756e-32	1.11873	0.985876	1.26182	0.192233	Cis	3.5	6.58222e-33	chr17	46124425	G	C	chr17	45894382	46028334	96091	A549-ACE2_8h_Ho2020	3.5	1.26847	Brain_Cerebellum	223.007	Cells_EBV-transformed_lymphocytes	0.104208
rs62063163	ENSG00000186868.15	MAPT	Lung	8.59756e-32	1.11873	0.981053	1.26885	0.192233	Cis	3.5	6.58222e-33	chr17	46124499	C	T	chr17	45894382	46028334	96165	A549-ACE2_8h_Ho2020	3.5	1.26847	Brain_Cerebellum	223.007	Cells_EBV-transformed_lymphocytes	0.104208
rs62063164	ENSG00000186868.15	MAPT	Lung	8.59756e-32	1.11873	0.973591	1.25836	0.192233	Cis	2.5	6.58222e-33	chr17	46124521	C	T	chr17	45894382	46028334	96187	A549-ACE2_8h_Ho2020	2.5	1.26847	Brain_Cerebellum	223.007	Cells_EBV-transformed_lymphocytes	0.104208
rs62063165	ENSG00000186868.15	MAPT	Lung	8.59756e-32	1.11873	0.976549	1.26097	0.192233	Cis	2.5	6.58222e-33	chr17	46124781	A	G	chr17	45894382	46028334	96447	A549-ACE2_8h_Ho2020	2.5	1.26847	Brain_Cerebellum	223.007	Cells_EBV-transformed_lymphocytes	0.104208
rs62063166	ENSG00000186868.15	MAPT	Lung	8.59756e-32	1.11873	0.98116	1.26564	0.192233	Cis	2.5	6.58222e-33	chr17	46124865	A	G	chr17	45894382	46028334	96531	A549-ACE2_8h_Ho2020	2.5	1.26847	Brain_Cerebellum	223.007	Cells_EBV-transformed_lymphocytes	0.104208
rs55669501	ENSG00000186868.15	MAPT	Lung	8.59756e-32	1.11873	0.956737	1.24124	0.192233	Cis	2.5	6.58222e-33	chr17	46125198	G	A	chr17	45894382	46028334	96864	A549-ACE2_8h_Ho2020	2.5	1.26847	Brain_Cerebellum	223.007	Cells_EBV-transformed_lymphocytes	0.104208
rs55686102	ENSG00000186868.15	MAPT	Lung	8.59756e-32	1.11873	0.984069	1.26542	0.192233	Cis	2.5	6.58222e-33	chr17	46125242	C	T	chr17	45894382	46028334	96908	A549-ACE2_8h_Ho2020	2.5	1.26847	Brain_Cerebellum	223.007	Cells_EBV-transformed_lymphocytes	0.104208
rs8068300	ENSG00000186868.15	MAPT	Lung	9.07172e-09	0.533213	0.386831	0.675424	0.447573	Cis	2	1.76063e-09	chr17	46125324	T	C	chr17	45894382	46028334	96990	A549-ACE2_8h_Ho2020	2	1.26847	Brain_Cerebellum	223.007	Cells_EBV-transformed_lymphocytes	0.104208
rs56273589	ENSG00000186868.15	MAPT	Lung	8.59756e-32	1.11873	0.986887	1.27123	0.192233	Cis	2	6.58222e-33	chr17	46125765	C	G	chr17	45894382	46028334	97431	A549-ACE2_8h_Ho2020	2	1.26847	Brain_Cerebellum	223.007	Cells_EBV-transformed_lymphocytes	0.104208
rs62063171	ENSG00000186868.15	MAPT	Lung	8.59756e-32	1.11873	0.970788	1.25565	0.192233	Cis	2	6.58222e-33	chr17	46125945	C	T	chr17	45894382	46028334	97611	A549-ACE2_8h_Ho2020	2	1.26847	Brain_Cerebellum	223.007	Cells_EBV-transformed_lymphocytes	0.104208
rs62063172	ENSG00000186868.15	MAPT	Lung	8.59756e-32	1.11873	0.971651	1.24179	0.192233	Cis	2	6.58222e-33	chr17	46126000	T	C	chr17	45894382	46028334	97666	A549-ACE2_8h_Ho2020	2	1.26847	Brain_Cerebellum	223.007	Cells_EBV-transformed_lymphocytes	0.104208
rs76380490	ENSG00000186868.15	MAPT	Lung	8.59756e-32	1.11873	0.970236	1.25796	0.192233	Cis	2	6.58222e-33	chr17	46126047	C	T	chr17	45894382	46028334	97713	A549-ACE2_8h_Ho2020	2	1.26847	Brain_Cerebellum	223.007	Cells_EBV-transformed_lymphocytes	0.104208
rs113120855	ENSG00000186868.15	MAPT	Lung	8.59756e-32	1.11873	0.983832	1.25968	0.192233	Cis	2	6.58222e-33	chr17	46126154	C	T	chr17	45894382	46028334	97820	A549-ACE2_8h_Ho2020	2	1.26847	Brain_Cerebellum	223.007	Cells_EBV-transformed_lymphocytes	0.104208
rs140412994	ENSG00000186868.15	MAPT	Lung	8.59756e-32	1.11873	0.966699	1.25092	0.192233	Cis	2	6.58222e-33	chr17	46126489	C	CTCAA	chr17	45894382	46028334	98155	A549-ACE2_8h_Ho2020	2	1.26847	Brain_Cerebellum	223.007	Cells_EBV-transformed_lymphocytes	0.104208
rs4581739	ENSG00000186868.15	MAPT	Lung	8.59756e-32	1.11873	0.976588	1.2613	0.192233	Cis	1.5	6.58222e-33	chr17	46127373	T	C	chr17	45894382	46028334	99039	A549-ACE2_8h_Ho2020	1.5	1.26847	Brain_Cerebellum	223.007	Cells_EBV-transformed_lymphocytes	0.104208
rs113638513	ENSG00000186868.15	MAPT	Lung	8.59756e-32	1.11873	0.977477	1.25621	0.192233	Cis	1.5	6.58222e-33	chr17	46127383	A	G	chr17	45894382	46028334	99049	A549-ACE2_8h_Ho2020	1.5	1.26847	Brain_Cerebellum	223.007	Cells_EBV-transformed_lymphocytes	0.104208
rs62063174	ENSG00000186868.15	MAPT	Lung	5.40465e-31	1.105	0.966392	1.24433	0.190291	Cis	2.5	5.84016e-32	chr17	46127756	C	G	chr17	45894382	46028334	99422	A549-ACE2_8h_Ho2020	2.5	1.26847	Brain_Cerebellum	223.007	Cells_EBV-transformed_lymphocytes	0.104208
rs4471723	ENSG00000186868.15	MAPT	Lung	8.59756e-32	1.11873	0.982938	1.26352	0.192233	Cis	1.5	6.58222e-33	chr17	46128324	C	T	chr17	45894382	46028334	99990	A549-ACE2_8h_Ho2020	1.5	1.26847	Brain_Cerebellum	223.007	Cells_EBV-transformed_lymphocytes	0.104208
rs1122381	ENSG00000186868.15	MAPT	Lung	8.59756e-32	1.11873	0.970051	1.25773	0.192233	Cis	1.5	6.58222e-33	chr17	46128473	A	G	chr17	45894382	46028334	100139	A549-ACE2_8h_Ho2020	1.5	1.26847	Brain_Cerebellum	223.007	Cells_EBV-transformed_lymphocytes	0.104208
rs62063200	ENSG00000186868.15	MAPT	Lung	8.59756e-32	1.11873	0.979773	1.254	0.192233	Cis	3	6.58222e-33	chr17	46129116	C	T	chr17	45894382	46028334	100782	A549-ACE2_8h_Ho2020	3	1.26847	Brain_Cerebellum	223.007	Cells_EBV-transformed_lymphocytes	0.104208
rs10514903	ENSG00000186868.15	MAPT	Lung	8.59756e-32	1.11873	0.985603	1.26887	0.192233	Cis	3	6.58222e-33	chr17	46129280	C	G	chr17	45894382	46028334	100946	A549-ACE2_8h_Ho2020	3	1.26847	Brain_Cerebellum	223.007	Cells_EBV-transformed_lymphocytes	0.104208
rs17661348	ENSG00000186868.15	MAPT	Lung	8.59756e-32	1.11873	0.977708	1.25792	0.192233	Cis	1.5	6.58222e-33	chr17	46129700	A	G	chr17	45894382	46028334	101366	A549-ACE2_8h_Ho2020	1.5	1.26847	Brain_Cerebellum	223.007	Cells_EBV-transformed_lymphocytes	0.104208
rs17661385	ENSG00000186868.15	MAPT	Lung	8.59756e-32	1.11873	0.984365	1.27674	0.192233	Cis	4.5	6.58222e-33	chr17	46130412	A	G	chr17	45894382	46028334	102078	A549-ACE2_8h_Ho2020	4.5	1.26847	Brain_Cerebellum	223.007	Cells_EBV-transformed_lymphocytes	0.104208
rs10514904	ENSG00000186868.15	MAPT	Lung	8.59756e-32	1.10115	0.958147	1.2466	0.194175	Cis	4.5	6.50187e-33	chr17	46130521	C	T	chr17	45894382	46028334	102187	A549-ACE2_8h_Ho2020	4.5	1.26847	Brain_Cerebellum	223.007	Cells_EBV-transformed_lymphocytes	0.104208
rs142524806	ENSG00000186868.15	MAPT	Lung	8.59756e-32	1.10115	0.964567	1.23905	0.194175	Cis	4.5	6.50187e-33	chr17	46130534	A	ACT	chr17	45894382	46028334	102200	A549-ACE2_8h_Ho2020	4.5	1.26847	Brain_Cerebellum	223.007	Cells_EBV-transformed_lymphocytes	0.104208
rs79301522	ENSG00000186868.15	MAPT	Lung	1.10142e-31	1.12331	0.979357	1.26192	0.191262	Cis	4.5	8.4671e-33	chr17	46130566	A	G	chr17	45894382	46028334	102232	A549-ACE2_8h_Ho2020	4.5	1.26847	Brain_Cerebellum	223.007	Cells_EBV-transformed_lymphocytes	0.104208
rs17661428	ENSG00000186868.15	MAPT	Lung	4.75597e-31	1.10479	0.959317	1.24233	0.191262	Cis	4.5	5.12421e-32	chr17	46130778	C	G	chr17	45894382	46028334	102444	A549-ACE2_8h_Ho2020	4.5	1.26847	Brain_Cerebellum	223.007	Cells_EBV-transformed_lymphocytes	0.104208
rs17577877	ENSG00000186868.15	MAPT	Lung	8.59756e-32	1.11873	0.983048	1.25927	0.192233	Cis	4.5	6.58222e-33	chr17	46130852	A	G	chr17	45894382	46028334	102518	A549-ACE2_8h_Ho2020	4.5	1.26847	Brain_Cerebellum	223.007	Cells_EBV-transformed_lymphocytes	0.104208
rs6503457	ENSG00000186868.15	MAPT	Lung	3.97963e-26	1.00976	0.872925	1.1606	0.221359	Cis	4.5	4.68778e-27	chr17	46130946	G	T	chr17	45894382	46028334	102612	A549-ACE2_8h_Ho2020	4.5	1.26847	Brain_Cerebellum	223.007	Cells_EBV-transformed_lymphocytes	0.104208
rs8070942	ENSG00000186868.15	MAPT	Lung	3.97963e-26	1.00976	0.87791	1.1638	0.221359	Cis	5.5	4.68782e-27	chr17	46131308	G	T	chr17	45894382	46028334	102974	A549-ACE2_8h_Ho2020	5.5	1.26847	Brain_Cerebellum	223.007	Cells_EBV-transformed_lymphocytes	0.104208
rs62063202	ENSG00000186868.15	MAPT	Lung	8.59756e-32	1.11873	0.988646	1.26371	0.192233	Cis	5.5	6.58222e-33	chr17	46131579	C	T	chr17	45894382	46028334	103245	A549-ACE2_8h_Ho2020	5.5	1.26847	Brain_Cerebellum	223.007	Cells_EBV-transformed_lymphocytes	0.104208
rs112401617	ENSG00000186868.15	MAPT	Lung	8.59756e-32	1.11873	0.982227	1.26406	0.192233	Cis	2	6.58222e-33	chr17	46132108	A	T	chr17	45894382	46028334	103774	A549-ACE2_8h_Ho2020	2	1.26847	Brain_Cerebellum	223.007	Cells_EBV-transformed_lymphocytes	0.104208
rs17577954	ENSG00000186868.15	MAPT	Lung	8.59756e-32	1.11873	0.971045	1.25275	0.192233	Cis	2	6.58222e-33	chr17	46132262	T	C	chr17	45894382	46028334	103928	A549-ACE2_8h_Ho2020	2	1.26847	Brain_Cerebellum	223.007	Cells_EBV-transformed_lymphocytes	0.104208
rs55780786	ENSG00000186868.15	MAPT	Lung	8.59756e-32	1.11873	0.966657	1.25133	0.192233	Cis	2	6.58222e-33	chr17	46132509	T	C	chr17	45894382	46028334	104175	A549-ACE2_8h_Ho2020	2	1.26847	Brain_Cerebellum	223.007	Cells_EBV-transformed_lymphocytes	0.104208
rs3089	ENSG00000186868.15	MAPT	Lung	8.59756e-32	1.11873	0.990162	1.27725	0.192233	Cis	2	6.58222e-33	chr17	46132553	C	G	chr17	45894382	46028334	104219	A549-ACE2_8h_Ho2020	2	1.26847	Brain_Cerebellum	223.007	Cells_EBV-transformed_lymphocytes	0.104208
rs55909047	ENSG00000186868.15	MAPT	Lung	8.59756e-32	1.11873	0.972874	1.2655	0.192233	Cis	2	6.58222e-33	chr17	46132591	A	G	chr17	45894382	46028334	104257	A549-ACE2_8h_Ho2020	2	1.26847	Brain_Cerebellum	223.007	Cells_EBV-transformed_lymphocytes	0.104208
rs56119705	ENSG00000186868.15	MAPT	Lung	8.59756e-32	1.11873	0.987211	1.25794	0.192233	Cis	2	6.58222e-33	chr17	46132619	T	C	chr17	45894382	46028334	104285	A549-ACE2_8h_Ho2020	2	1.26847	Brain_Cerebellum	223.007	Cells_EBV-transformed_lymphocytes	0.104208
rs143331068	ENSG00000186868.15	MAPT	Lung	4.75597e-31	1.10479	0.964787	1.25797	0.191262	Cis	2.5	5.12421e-32	chr17	46132881	T	TGCAGTGAGCCATCATCATA	chr17	45894382	46028334	104547	A549-ACE2_8h_Ho2020	2.5	1.26847	Brain_Cerebellum	223.007	Cells_EBV-transformed_lymphocytes	0.104208
rs17577975	ENSG00000186868.15	MAPT	Lung	8.59756e-32	1.11873	0.97066	1.25167	0.192233	Cis	2.5	6.58222e-33	chr17	46133076	C	T	chr17	45894382	46028334	104742	A549-ACE2_8h_Ho2020	2.5	1.26847	Brain_Cerebellum	223.007	Cells_EBV-transformed_lymphocytes	0.104208
rs7207582	ENSG00000186868.15	MAPT	Lung	3.97963e-26	1.00976	0.868502	1.15488	0.221359	Cis	3	4.68782e-27	chr17	46133567	A	G	chr17	45894382	46028334	105233	A549-ACE2_8h_Ho2020	3	1.26847	Brain_Cerebellum	223.007	Cells_EBV-transformed_lymphocytes	0.104208
rs12150087	ENSG00000186868.15	MAPT	Lung	8.59756e-32	1.11873	0.973882	1.24993	0.192233	Cis	3	6.58222e-33	chr17	46133622	C	G	chr17	45894382	46028334	105288	A549-ACE2_8h_Ho2020	3	1.26847	Brain_Cerebellum	223.007	Cells_EBV-transformed_lymphocytes	0.104208
rs111424940	ENSG00000186868.15	MAPT	Lung	8.59756e-32	1.11873	0.974511	1.25206	0.192233	Cis	1	6.58222e-33	chr17	46134136	G	A	chr17	45894382	46028334	105802	A549-ACE2_8h_Ho2020	1	1.26847	Brain_Cerebellum	223.007	Cells_EBV-transformed_lymphocytes	0.104208
rs62063207	ENSG00000186868.15	MAPT	Lung	8.59756e-32	1.11873	0.974696	1.25353	0.192233	Cis	1.5	6.58222e-33	chr17	46134536	A	G	chr17	45894382	46028334	106202	A549-ACE2_8h_Ho2020	1.5	1.26847	Brain_Cerebellum	223.007	Cells_EBV-transformed_lymphocytes	0.104208
rs62063208	ENSG00000186868.15	MAPT	Lung	8.59756e-32	1.11975	0.985213	1.26082	0.191262	Cis	2	6.50877e-33	chr17	46134666	C	A	chr17	45894382	46028334	106332	A549-ACE2_8h_Ho2020	2	1.26847	Brain_Cerebellum	223.007	Cells_EBV-transformed_lymphocytes	0.104208
rs10221243	ENSG00000186868.15	MAPT	Lung	1.60533e-25	1.0025	0.87499	1.16169	0.220388	Cis	2	1.89734e-26	chr17	46134944	G	A	chr17	45894382	46028334	106610	A549-ACE2_8h_Ho2020	2	1.26847	Brain_Cerebellum	223.007	Cells_EBV-transformed_lymphocytes	0.104208
rs9915547	ENSG00000186868.15	MAPT	Lung	7.10674e-25	0.994679	0.869786	1.15605	0.228155	Cis	2	8.41904e-26	chr17	46135416	T	C	chr17	45894382	46028334	107082	A549-ACE2_8h_Ho2020	2	1.26847	Brain_Cerebellum	223.007	Cells_EBV-transformed_lymphocytes	0.104208
rs12150320	ENSG00000186868.15	MAPT	Lung	8.59756e-32	1.11873	0.983292	1.2467	0.192233	Cis	1.5	6.58222e-33	chr17	46135838	C	T	chr17	45894382	46028334	107504	A549-ACE2_8h_Ho2020	1.5	1.26847	Brain_Cerebellum	223.007	Cells_EBV-transformed_lymphocytes	0.104208
rs2696605	ENSG00000186868.15	MAPT	Lung	8.59756e-32	1.11873	0.973325	1.25654	0.192233	Cis	3	6.58222e-33	chr17	46136555	A	C	chr17	45894382	46028334	108221	A549-ACE2_8h_Ho2020	3	1.26847	Brain_Cerebellum	223.007	Cells_EBV-transformed_lymphocytes	0.104208
rs2532315	ENSG00000186868.15	MAPT	Lung	8.59756e-32	1.11873	0.976273	1.25119	0.192233	Cis	3	6.58222e-33	chr17	46136568	G	A	chr17	45894382	46028334	108234	A549-ACE2_8h_Ho2020	3	1.26847	Brain_Cerebellum	223.007	Cells_EBV-transformed_lymphocytes	0.104208
rs2696604	ENSG00000186868.15	MAPT	Lung	8.59756e-32	1.11873	0.96971	1.26009	0.192233	Cis	3	6.58222e-33	chr17	46136728	A	G	chr17	45894382	46028334	108394	A549-ACE2_8h_Ho2020	3	1.26847	Brain_Cerebellum	223.007	Cells_EBV-transformed_lymphocytes	0.104208
rs740711	ENSG00000186868.15	MAPT	Lung	8.59756e-32	1.11873	0.970462	1.24613	0.192233	Cis	1.5	6.58222e-33	chr17	46137448	G	A	chr17	45894382	46028334	109114	A549-ACE2_8h_Ho2020	1.5	1.26847	Brain_Cerebellum	223.007	Cells_EBV-transformed_lymphocytes	0.104208
rs740710	ENSG00000186868.15	MAPT	Lung	8.59756e-32	1.11873	0.975558	1.25386	0.192233	Cis	1.5	6.58222e-33	chr17	46137449	C	G	chr17	45894382	46028334	109115	A549-ACE2_8h_Ho2020	1.5	1.26847	Brain_Cerebellum	223.007	Cells_EBV-transformed_lymphocytes	0.104208
rs2696603	ENSG00000186868.15	MAPT	Lung	8.59756e-32	1.11873	0.983284	1.26289	0.192233	Cis	3	6.58222e-33	chr17	46138457	A	G	chr17	45894382	46028334	110123	A549-ACE2_8h_Ho2020	3	1.26847	Brain_Cerebellum	223.007	Cells_EBV-transformed_lymphocytes	0.104208
rs2696600	ENSG00000186868.15	MAPT	Lung	8.59756e-32	1.11873	0.974471	1.26129	0.192233	Cis	2.5	6.58222e-33	chr17	46138860	A	G	chr17	45894382	46028334	110526	A549-ACE2_8h_Ho2020	2.5	1.26847	Brain_Cerebellum	223.007	Cells_EBV-transformed_lymphocytes	0.104208
rs112542080	ENSG00000186868.15	MAPT	Lung	8.59756e-32	1.11873	0.967495	1.25924	0.192233	Cis	2.5	6.58222e-33	chr17	46139600	G	GC	chr17	45894382	46028334	111266	A549-ACE2_8h_Ho2020	2.5	1.26847	Brain_Cerebellum	223.007	Cells_EBV-transformed_lymphocytes	0.104208
rs2532314	ENSG00000186868.15	MAPT	Lung	8.59756e-32	1.11873	0.96561	1.24556	0.192233	Cis	2.5	6.58222e-33	chr17	46139746	G	T	chr17	45894382	46028334	111412	A549-ACE2_8h_Ho2020	2.5	1.26847	Brain_Cerebellum	223.007	Cells_EBV-transformed_lymphocytes	0.104208
rs2532313	ENSG00000186868.15	MAPT	Lung	8.59756e-32	1.11873	0.975494	1.25845	0.192233	Cis	2.5	6.58222e-33	chr17	46139927	G	A	chr17	45894382	46028334	111593	A549-ACE2_8h_Ho2020	2.5	1.26847	Brain_Cerebellum	223.007	Cells_EBV-transformed_lymphocytes	0.104208
rs1918799	ENSG00000186868.15	MAPT	Lung	8.59756e-32	1.11873	0.962777	1.26772	0.192233	Cis	2	6.58222e-33	chr17	46140876	C	T	chr17	45894382	46028334	112542	A549-ACE2_8h_Ho2020	2	1.26847	Brain_Cerebellum	223.007	Cells_EBV-transformed_lymphocytes	0.104208
rs1819040	ENSG00000186868.15	MAPT	Lung	7.52156e-31	1.08457	0.932865	1.2267	0.2	Cis	3	8.15731e-32	chr17	46142465	T	A	chr17	45894382	46028334	114131	A549-ACE2_8h_Ho2020	3	1.26847	Brain_Cerebellum	223.007	Cells_EBV-transformed_lymphocytes	0.104208
rs1528075	ENSG00000186868.15	MAPT	Lung	8.59756e-32	1.11873	0.985358	1.26053	0.192233	Cis	2	6.58222e-33	chr17	46143088	T	G	chr17	45894382	46028334	114754	A549-ACE2_8h_Ho2020	2	1.26847	Brain_Cerebellum	223.007	Cells_EBV-transformed_lymphocytes	0.104208
rs2532307	ENSG00000186868.15	MAPT	Lung	8.59756e-32	1.11873	0.978557	1.25909	0.192233	Cis	2.5	6.58222e-33	chr17	46143984	G	A	chr17	45894382	46028334	115650	A549-ACE2_8h_Ho2020	2.5	1.26847	Brain_Cerebellum	223.007	Cells_EBV-transformed_lymphocytes	0.104208
rs2696590	ENSG00000186868.15	MAPT	Lung	8.59756e-32	1.11873	0.963377	1.26067	0.192233	Cis	2.5	6.58222e-33	chr17	46144236	G	C	chr17	45894382	46028334	115902	A549-ACE2_8h_Ho2020	2.5	1.26847	Brain_Cerebellum	223.007	Cells_EBV-transformed_lymphocytes	0.104208
rs11653458	ENSG00000186868.15	MAPT	Lung	7.64304e-10	-0.589503	-0.755498	-0.431068	0.382524	Cis	2.5	1.43424e-10	chr17	46144477	A	G	chr17	45894382	46028334	116143	A549-ACE2_8h_Ho2020	2.5	1.26847	Brain_Cerebellum	223.007	Cells_EBV-transformed_lymphocytes	0.104208
rs1406074	ENSG00000186868.15	MAPT	Lung	8.59756e-32	1.11873	0.963715	1.25777	0.192233	Cis	2.5	6.58222e-33	chr17	46144701	T	G	chr17	45894382	46028334	116367	A549-ACE2_8h_Ho2020	2.5	1.26847	Brain_Cerebellum	223.007	Cells_EBV-transformed_lymphocytes	0.104208
rs1918798	ENSG00000186868.15	MAPT	Lung	8.59756e-32	1.11873	0.985053	1.28411	0.192233	Cis	3	6.58222e-33	chr17	46144969	G	A	chr17	45894382	46028334	116635	A549-ACE2_8h_Ho2020	3	1.26847	Brain_Cerebellum	223.007	Cells_EBV-transformed_lymphocytes	0.104208
rs2696588	ENSG00000186868.15	MAPT	Lung	8.80961e-09	0.532002	0.37199	0.677913	0.448544	Cis	3	1.70941e-09	chr17	46145058	G	C	chr17	45894382	46028334	116724	A549-ACE2_8h_Ho2020	3	1.26847	Brain_Cerebellum	223.007	Cells_EBV-transformed_lymphocytes	0.104208
rs2696587	ENSG00000186868.15	MAPT	Lung	8.59756e-32	1.11873	0.960322	1.26674	0.192233	Cis	3	6.58222e-33	chr17	46145094	T	G	chr17	45894382	46028334	116760	A549-ACE2_8h_Ho2020	3	1.26847	Brain_Cerebellum	223.007	Cells_EBV-transformed_lymphocytes	0.104208
rs1918796	ENSG00000186868.15	MAPT	Lung	8.59756e-32	1.11873	0.968246	1.25895	0.192233	Cis	1.5	6.58222e-33	chr17	46146021	T	C	chr17	45894382	46028334	117687	A549-ACE2_8h_Ho2020	1.5	1.26847	Brain_Cerebellum	223.007	Cells_EBV-transformed_lymphocytes	0.104208
rs1918795	ENSG00000186868.15	MAPT	Lung	8.59756e-32	1.11873	0.958722	1.24885	0.192233	Cis	4	6.58222e-33	chr17	46147320	A	T	chr17	45894382	46028334	118986	A549-ACE2_8h_Ho2020	4	1.26847	Brain_Cerebellum	223.007	Cells_EBV-transformed_lymphocytes	0.104208
rs2696586	ENSG00000186868.15	MAPT	Lung	8.59756e-32	1.11873	0.979027	1.26693	0.192233	Cis	5.5	6.58222e-33	chr17	46147868	T	C	chr17	45894382	46028334	119534	A549-ACE2_8h_Ho2020	5.5	1.26847	Brain_Cerebellum	223.007	Cells_EBV-transformed_lymphocytes	0.104208
rs1406071	ENSG00000186868.15	MAPT	Lung	8.59756e-32	1.11873	0.95329	1.25177	0.192233	Cis	5.5	6.58222e-33	chr17	46148119	T	C	chr17	45894382	46028334	119785	A549-ACE2_8h_Ho2020	5.5	1.26847	Brain_Cerebellum	223.007	Cells_EBV-transformed_lymphocytes	0.104208
rs1406070	ENSG00000186868.15	MAPT	Lung	8.59756e-32	1.11873	0.974292	1.25946	0.192233	Cis	5.5	6.58222e-33	chr17	46148436	C	T	chr17	45894382	46028334	120102	A549-ACE2_8h_Ho2020	5.5	1.26847	Brain_Cerebellum	223.007	Cells_EBV-transformed_lymphocytes	0.104208
rs17585012	ENSG00000186868.15	MAPT	Lung	8.59756e-32	1.11873	0.970077	1.24834	0.192233	Cis	1	6.58222e-33	chr17	46150144	A	T	chr17	45894382	46028334	121810	A549-ACE2_8h_Ho2020	1	1.26847	Brain_Cerebellum	223.007	Cells_EBV-transformed_lymphocytes	0.104208
rs17662115	ENSG00000186868.15	MAPT	Lung	8.59756e-32	1.11873	0.970988	1.25712	0.192233	Cis	1	6.58222e-33	chr17	46150165	T	C	chr17	45894382	46028334	121831	A549-ACE2_8h_Ho2020	1	1.26847	Brain_Cerebellum	223.007	Cells_EBV-transformed_lymphocytes	0.104208
rs2696578	ENSG00000186868.15	MAPT	Lung	5.26742e-24	0.986369	0.831176	1.13527	0.224138	Cis	1	6.3003e-25	chr17	46150257	T	C	chr17	45894382	46028334	121923	A549-ACE2_8h_Ho2020	1	1.26847	Brain_Cerebellum	223.007	Cells_EBV-transformed_lymphocytes	0.104208
rs1918793	ENSG00000186868.15	MAPT	Lung	1.62127e-25	1.0031	0.876098	1.18206	0.229126	Cis	3.5	1.91681e-26	chr17	46150803	C	T	chr17	45894382	46028334	122469	A549-ACE2_8h_Ho2020	3.5	1.26847	Brain_Cerebellum	223.007	Cells_EBV-transformed_lymphocytes	0.104208
rs1918792	ENSG00000186868.15	MAPT	Lung	8.59756e-32	1.11873	0.958558	1.2541	0.192233	Cis	2	6.58222e-33	chr17	46151163	G	A	chr17	45894382	46028334	122829	A549-ACE2_8h_Ho2020	2	1.26847	Brain_Cerebellum	223.007	Cells_EBV-transformed_lymphocytes	0.104208
rs2696576	ENSG00000186868.15	MAPT	Lung	8.59756e-32	1.11873	0.966718	1.25355	0.192233	Cis	2	6.58222e-33	chr17	46151404	A	G	chr17	45894382	46028334	123070	A549-ACE2_8h_Ho2020	2	1.26847	Brain_Cerebellum	223.007	Cells_EBV-transformed_lymphocytes	0.104208
rs2696575	ENSG00000186868.15	MAPT	Lung	8.59756e-32	1.11873	0.982988	1.26037	0.192233	Cis	2	6.58222e-33	chr17	46151458	A	G	chr17	45894382	46028334	123124	A549-ACE2_8h_Ho2020	2	1.26847	Brain_Cerebellum	223.007	Cells_EBV-transformed_lymphocytes	0.104208
rs2696573	ENSG00000186868.15	MAPT	Lung	8.59756e-32	1.11873	0.978938	1.25445	0.192233	Cis	1.5	6.58222e-33	chr17	46153281	C	T	chr17	45894382	46028334	124947	A549-ACE2_8h_Ho2020	1.5	1.26847	Brain_Cerebellum	223.007	Cells_EBV-transformed_lymphocytes	0.104208
rs2532299	ENSG00000186868.15	MAPT	Lung	8.59756e-32	1.11873	0.972606	1.25406	0.192233	Cis	1.5	6.58222e-33	chr17	46153751	T	C	chr17	45894382	46028334	125417	A549-ACE2_8h_Ho2020	1.5	1.26847	Brain_Cerebellum	223.007	Cells_EBV-transformed_lymphocytes	0.104208
rs2532298	ENSG00000186868.15	MAPT	Lung	8.59756e-32	1.11873	0.965015	1.2676	0.192233	Cis	1.5	6.58222e-33	chr17	46153929	G	A	chr17	45894382	46028334	125595	A549-ACE2_8h_Ho2020	1.5	1.26847	Brain_Cerebellum	223.007	Cells_EBV-transformed_lymphocytes	0.104208
rs2532297	ENSG00000186868.15	MAPT	Lung	8.59756e-32	1.11873	0.980217	1.26561	0.192233	Cis	1.5	6.58222e-33	chr17	46153960	G	A	chr17	45894382	46028334	125626	A549-ACE2_8h_Ho2020	1.5	1.26847	Brain_Cerebellum	223.007	Cells_EBV-transformed_lymphocytes	0.104208
rs2696572	ENSG00000186868.15	MAPT	Lung	8.59756e-32	1.11873	0.971345	1.2618	0.192233	Cis	1.5	6.58222e-33	chr17	46154251	A	T	chr17	45894382	46028334	125917	A549-ACE2_8h_Ho2020	1.5	1.26847	Brain_Cerebellum	223.007	Cells_EBV-transformed_lymphocytes	0.104208
rs2109092	ENSG00000186868.15	MAPT	Lung	8.59756e-32	1.11873	0.976941	1.26316	0.192233	Cis	4.5	6.58222e-33	chr17	46155593	G	A	chr17	45894382	46028334	127259	A549-ACE2_8h_Ho2020	4.5	1.26847	Brain_Cerebellum	223.007	Cells_EBV-transformed_lymphocytes	0.104208
rs1406068	ENSG00000186868.15	MAPT	Lung	8.59756e-32	1.11873	0.963932	1.25212	0.192233	Cis	1	6.58222e-33	chr17	46157160	C	T	chr17	45894382	46028334	128826	A549-ACE2_8h_Ho2020	1	1.26847	Brain_Cerebellum	223.007	Cells_EBV-transformed_lymphocytes	0.104208
rs67778803	ENSG00000186868.15	MAPT	Lung	8.59756e-32	1.11873	0.975151	1.25868	0.192233	Cis	1	6.58222e-33	chr17	46160764	AT	A	chr17	45894382	46028334	132430	A549-ACE2_8h_Ho2020	1	1.26847	Brain_Cerebellum	223.007	Cells_EBV-transformed_lymphocytes	0.104208
rs2532291	ENSG00000186868.15	MAPT	Lung	8.59756e-32	1.11873	0.9707	1.25327	0.192233	Cis	2	6.58222e-33	chr17	46161058	G	A	chr17	45894382	46028334	132724	A549-ACE2_8h_Ho2020	2	1.26847	Brain_Cerebellum	223.007	Cells_EBV-transformed_lymphocytes	0.104208
rs17662403	ENSG00000186868.15	MAPT	Lung	8.59756e-32	1.11873	0.980383	1.25456	0.192233	Cis	1.5	6.58222e-33	chr17	46161572	T	C	chr17	45894382	46028334	133238	A549-ACE2_8h_Ho2020	1.5	1.26847	Brain_Cerebellum	223.007	Cells_EBV-transformed_lymphocytes	0.104208
rs17585426	ENSG00000186868.15	MAPT	Lung	8.59756e-32	1.11873	0.976905	1.2686	0.192233	Cis	1.5	6.58222e-33	chr17	46161600	T	C	chr17	45894382	46028334	133266	A549-ACE2_8h_Ho2020	1.5	1.26847	Brain_Cerebellum	223.007	Cells_EBV-transformed_lymphocytes	0.104208
rs2532288	ENSG00000186868.15	MAPT	Lung	8.59756e-32	1.11873	0.98056	1.25646	0.192233	Cis	1.5	6.58222e-33	chr17	46162592	C	T	chr17	45894382	46028334	134258	A549-ACE2_8h_Ho2020	1.5	1.26847	Brain_Cerebellum	223.007	Cells_EBV-transformed_lymphocytes	0.104208
rs1918789	ENSG00000186868.15	MAPT	Lung	8.59756e-32	1.11873	0.966769	1.26822	0.192233	Cis	1.5	6.58222e-33	chr17	46162741	T	C	chr17	45894382	46028334	134407	A549-ACE2_8h_Ho2020	1.5	1.26847	Brain_Cerebellum	223.007	Cells_EBV-transformed_lymphocytes	0.104208
rs2141299	ENSG00000186868.15	MAPT	Lung	8.59756e-32	1.11873	0.97681	1.26888	0.192233	Cis	3.5	6.58222e-33	chr17	46163620	C	A	chr17	45894382	46028334	135286	A549-ACE2_8h_Ho2020	3.5	1.26847	Brain_Cerebellum	223.007	Cells_EBV-transformed_lymphocytes	0.104208
rs2696567	ENSG00000186868.15	MAPT	Lung	8.59756e-32	1.11873	0.975758	1.25403	0.192233	Cis	1.5	6.58222e-33	chr17	46163938	C	G	chr17	45894382	46028334	135604	A549-ACE2_8h_Ho2020	1.5	1.26847	Brain_Cerebellum	223.007	Cells_EBV-transformed_lymphocytes	0.104208
rs2532286	ENSG00000186868.15	MAPT	Lung	8.59756e-32	1.11873	0.970021	1.25448	0.192233	Cis	1.5	6.58222e-33	chr17	46164298	T	C	chr17	45894382	46028334	135964	A549-ACE2_8h_Ho2020	1.5	1.26847	Brain_Cerebellum	223.007	Cells_EBV-transformed_lymphocytes	0.104208
rs4792843	ENSG00000186868.15	MAPT	Lung	8.59756e-32	1.11873	0.979696	1.24716	0.192233	Cis	1.5	6.58222e-33	chr17	46165813	A	G	chr17	45894382	46028334	137479	A549-ACE2_8h_Ho2020	1.5	1.26847	Brain_Cerebellum	223.007	Cells_EBV-transformed_lymphocytes	0.104208
rs76475392	ENSG00000186868.15	MAPT	Lung	8.59756e-32	1.11873	0.977934	1.26253	0.192233	Cis	1.5	6.58222e-33	chr17	46165985	T	TCG	chr17	45894382	46028334	137651	A549-ACE2_8h_Ho2020	1.5	1.26847	Brain_Cerebellum	223.007	Cells_EBV-transformed_lymphocytes	0.104208
rs72245049	ENSG00000186868.15	MAPT	Lung	8.59756e-32	1.11873	0.966646	1.2499	0.192233	Cis	1.5	6.58222e-33	chr17	46165988	A	AG	chr17	45894382	46028334	137654	A549-ACE2_8h_Ho2020	1.5	1.26847	Brain_Cerebellum	223.007	Cells_EBV-transformed_lymphocytes	0.104208
rs113954222	ENSG00000186868.15	MAPT	Lung	8.59756e-32	1.11873	0.957788	1.24267	0.192233	Cis	1.5	6.58222e-33	chr17	46166177	TA	T	chr17	45894382	46028334	137843	A549-ACE2_8h_Ho2020	1.5	1.26847	Brain_Cerebellum	223.007	Cells_EBV-transformed_lymphocytes	0.104208
rs17585644	ENSG00000186868.15	MAPT	Lung	8.59756e-32	1.11873	0.986297	1.26716	0.192233	Cis	2	6.58222e-33	chr17	46167215	T	C	chr17	45894382	46028334	138881	A549-ACE2_8h_Ho2020	2	1.26847	Brain_Cerebellum	223.007	Cells_EBV-transformed_lymphocytes	0.104208
rs2696657	ENSG00000186868.15	MAPT	Lung	8.59756e-32	1.11873	0.97747	1.27243	0.192233	Cis	2	6.58222e-33	chr17	46167560	T	G	chr17	45894382	46028334	139226	A549-ACE2_8h_Ho2020	2	1.26847	Brain_Cerebellum	223.007	Cells_EBV-transformed_lymphocytes	0.104208
rs2696660	ENSG00000186868.15	MAPT	Lung	8.59756e-32	1.11873	0.973937	1.26091	0.192233	Cis	5.5	6.58222e-33	chr17	46168845	A	G	chr17	45894382	46028334	140511	A549-ACE2_8h_Ho2020	5.5	1.26847	Brain_Cerebellum	223.007	Cells_EBV-transformed_lymphocytes	0.104208
rs2532278	ENSG00000186868.15	MAPT	Lung	1.63247e-31	1.12312	0.977926	1.26699	0.190196	Cis	5.5	1.26783e-32	chr17	46169039	C	A	chr17	45894382	46028334	140705	A549-ACE2_8h_Ho2020	5.5	1.26847	Brain_Cerebellum	223.007	Cells_EBV-transformed_lymphocytes	0.104208
rs2532276	ENSG00000186868.15	MAPT	Lung	8.59756e-32	1.11873	0.962364	1.25864	0.192233	Cis	5.5	6.58222e-33	chr17	46169258	C	A	chr17	45894382	46028334	140924	A549-ACE2_8h_Ho2020	5.5	1.26847	Brain_Cerebellum	223.007	Cells_EBV-transformed_lymphocytes	0.104208
rs2532275	ENSG00000186868.15	MAPT	Lung	8.59756e-32	1.11873	0.978373	1.26767	0.192233	Cis	2.5	6.58222e-33	chr17	46169631	G	A	chr17	45894382	46028334	141297	A549-ACE2_8h_Ho2020	2.5	1.26847	Brain_Cerebellum	223.007	Cells_EBV-transformed_lymphocytes	0.104208
rs2532274	ENSG00000186868.15	MAPT	Lung	2.90671e-28	1.03851	0.889951	1.18909	0.212621	Cis	2.5	3.35522e-29	chr17	46169798	A	G	chr17	45894382	46028334	141464	A549-ACE2_8h_Ho2020	2.5	1.26847	Brain_Cerebellum	223.007	Cells_EBV-transformed_lymphocytes	0.104208
rs2532272	ENSG00000186868.15	MAPT	Lung	8.59756e-32	1.11873	0.96757	1.25407	0.192233	Cis	4.5	6.58222e-33	chr17	46170307	G	A	chr17	45894382	46028334	141973	A549-ACE2_8h_Ho2020	4.5	1.26847	Brain_Cerebellum	223.007	Cells_EBV-transformed_lymphocytes	0.104208
rs2532271	ENSG00000186868.15	MAPT	Lung	8.59756e-32	1.11873	0.982489	1.27134	0.192233	Cis	4.5	6.58222e-33	chr17	46170676	G	A	chr17	45894382	46028334	142342	A549-ACE2_8h_Ho2020	4.5	1.26847	Brain_Cerebellum	223.007	Cells_EBV-transformed_lymphocytes	0.104208
rs1881193	ENSG00000186868.15	MAPT	Lung	8.59756e-32	1.11873	0.970014	1.25704	0.192233	Cis	1.5	6.58222e-33	chr17	46171403	T	C	chr17	45894382	46028334	143069	A549-ACE2_8h_Ho2020	1.5	1.26847	Brain_Cerebellum	223.007	Cells_EBV-transformed_lymphocytes	0.104208
rs1881194	ENSG00000186868.15	MAPT	Lung	8.59756e-32	1.11873	0.976457	1.25926	0.192233	Cis	1.5	6.58222e-33	chr17	46171448	G	A	chr17	45894382	46028334	143114	A549-ACE2_8h_Ho2020	1.5	1.26847	Brain_Cerebellum	223.007	Cells_EBV-transformed_lymphocytes	0.104208
rs2696662	ENSG00000186868.15	MAPT	Lung	8.59756e-32	1.11873	0.976779	1.25515	0.192233	Cis	2.5	6.58222e-33	chr17	46172255	A	G	chr17	45894382	46028334	143921	A549-ACE2_8h_Ho2020	2.5	1.26847	Brain_Cerebellum	223.007	Cells_EBV-transformed_lymphocytes	0.104208
rs2532270	ENSG00000186868.15	MAPT	Lung	8.59756e-32	1.11873	0.981608	1.26239	0.192233	Cis	2.5	6.58222e-33	chr17	46172434	G	A	chr17	45894382	46028334	144100	A549-ACE2_8h_Ho2020	2.5	1.26847	Brain_Cerebellum	223.007	Cells_EBV-transformed_lymphocytes	0.104208
rs2532269	ENSG00000186868.15	MAPT	Lung	4.374e-30	1.07561	0.922156	1.22381	0.196117	Cis	2.5	4.99546e-31	chr17	46172742	T	C	chr17	45894382	46028334	144408	A549-ACE2_8h_Ho2020	2.5	1.26847	Brain_Cerebellum	223.007	Cells_EBV-transformed_lymphocytes	0.104208
rs2532267	ENSG00000186868.15	MAPT	Lung	8.59756e-32	1.11873	0.985108	1.25079	0.192233	Cis	2.5	6.58222e-33	chr17	46173250	G	A	chr17	45894382	46028334	144916	A549-ACE2_8h_Ho2020	2.5	1.26847	Brain_Cerebellum	223.007	Cells_EBV-transformed_lymphocytes	0.104208
rs575599122	ENSG00000186868.15	MAPT	Lung	8.59756e-32	1.11873	0.971258	1.25185	0.192233	Cis	2.5	6.58222e-33	chr17	46173303	TA	T	chr17	45894382	46028334	144969	A549-ACE2_8h_Ho2020	2.5	1.26847	Brain_Cerebellum	223.007	Cells_EBV-transformed_lymphocytes	0.104208
rs956329	ENSG00000186868.15	MAPT	Lung	8.59756e-32	1.11873	0.971251	1.25539	0.192233	Cis	3.5	6.58222e-33	chr17	46173864	T	C	chr17	45894382	46028334	145530	A549-ACE2_8h_Ho2020	3.5	1.26847	Brain_Cerebellum	223.007	Cells_EBV-transformed_lymphocytes	0.104208
rs62060915	ENSG00000186868.15	MAPT	Lung	8.59756e-32	1.11873	0.972896	1.27135	0.192233	Cis	3.5	6.58222e-33	chr17	46174182	G	A	chr17	45894382	46028334	145848	A549-ACE2_8h_Ho2020	3.5	1.26847	Brain_Cerebellum	223.007	Cells_EBV-transformed_lymphocytes	0.104208
rs72275554	ENSG00000186868.15	MAPT	Lung	8.59756e-32	1.11873	0.99414	1.284	0.192233	Cis	3.5	6.58222e-33	chr17	46174188	ATG	A	chr17	45894382	46028334	145854	A549-ACE2_8h_Ho2020	3.5	1.26847	Brain_Cerebellum	223.007	Cells_EBV-transformed_lymphocytes	0.104208
rs62060916	ENSG00000186868.15	MAPT	Lung	8.59756e-32	1.11873	0.978555	1.25605	0.192233	Cis	3.5	6.58222e-33	chr17	46174216	T	C	chr17	45894382	46028334	145882	A549-ACE2_8h_Ho2020	3.5	1.26847	Brain_Cerebellum	223.007	Cells_EBV-transformed_lymphocytes	0.104208
rs2696666	ENSG00000186868.15	MAPT	Lung	8.59756e-32	1.11873	0.993233	1.27347	0.192233	Cis	1	6.58222e-33	chr17	46174606	G	A	chr17	45894382	46028334	146272	A549-ACE2_8h_Ho2020	1	1.26847	Brain_Cerebellum	223.007	Cells_EBV-transformed_lymphocytes	0.104208
rs2732644	ENSG00000186868.15	MAPT	Lung	8.59756e-32	1.11873	0.952409	1.26152	0.192233	Cis	1	6.58222e-33	chr17	46174732	C	T	chr17	45894382	46028334	146398	A549-ACE2_8h_Ho2020	1	1.26847	Brain_Cerebellum	223.007	Cells_EBV-transformed_lymphocytes	0.104208
rs2532261	ENSG00000186868.15	MAPT	Lung	8.59756e-32	1.11873	0.984664	1.2634	0.192233	Cis	3.5	6.58222e-33	chr17	46175837	A	C	chr17	45894382	46028334	147503	A549-ACE2_8h_Ho2020	3.5	1.26847	Brain_Cerebellum	223.007	Cells_EBV-transformed_lymphocytes	0.104208
rs2532259	ENSG00000186868.15	MAPT	Lung	8.59756e-32	1.11873	0.977241	1.26949	0.192233	Cis	3.5	6.58222e-33	chr17	46175998	G	A	chr17	45894382	46028334	147664	A549-ACE2_8h_Ho2020	3.5	1.26847	Brain_Cerebellum	223.007	Cells_EBV-transformed_lymphocytes	0.104208
rs2732646	ENSG00000186868.15	MAPT	Lung	8.59756e-32	1.11873	0.979485	1.26172	0.192233	Cis	3.5	6.58222e-33	chr17	46177013	C	T	chr17	45894382	46028334	148679	A549-ACE2_8h_Ho2020	3.5	1.26847	Brain_Cerebellum	223.007	Cells_EBV-transformed_lymphocytes	0.104208
rs2732647	ENSG00000186868.15	MAPT	Lung	8.59756e-32	1.11873	0.986089	1.26363	0.192233	Cis	3.5	6.58222e-33	chr17	46177047	A	G	chr17	45894382	46028334	148713	A549-ACE2_8h_Ho2020	3.5	1.26847	Brain_Cerebellum	223.007	Cells_EBV-transformed_lymphocytes	0.104208
rs2532257	ENSG00000186868.15	MAPT	Lung	8.59756e-32	1.11873	0.979913	1.25474	0.192233	Cis	3.5	6.58222e-33	chr17	46177128	T	C	chr17	45894382	46028334	148794	A549-ACE2_8h_Ho2020	3.5	1.26847	Brain_Cerebellum	223.007	Cells_EBV-transformed_lymphocytes	0.104208
rs113531100	ENSG00000186868.15	MAPT	Lung	8.59756e-32	1.11873	0.974567	1.2631	0.192233	Cis	3.5	6.58222e-33	chr17	46177320	T	TAATGCACAGGAAAA	chr17	45894382	46028334	148986	A549-ACE2_8h_Ho2020	3.5	1.26847	Brain_Cerebellum	223.007	Cells_EBV-transformed_lymphocytes	0.104208
rs2532256	ENSG00000186868.15	MAPT	Lung	8.59756e-32	1.11873	0.977689	1.26098	0.192233	Cis	3.5	6.58222e-33	chr17	46177651	T	C	chr17	45894382	46028334	149317	A549-ACE2_8h_Ho2020	3.5	1.26847	Brain_Cerebellum	223.007	Cells_EBV-transformed_lymphocytes	0.104208
rs2532255	ENSG00000186868.15	MAPT	Lung	8.59756e-32	1.11873	0.989644	1.25898	0.192233	Cis	2	6.58222e-33	chr17	46178166	T	C	chr17	45894382	46028334	149832	A549-ACE2_8h_Ho2020	2	1.26847	Brain_Cerebellum	223.007	Cells_EBV-transformed_lymphocytes	0.104208
rs2696696	ENSG00000186868.15	MAPT	Lung	8.59756e-32	1.11873	0.974485	1.25258	0.192233	Cis	2	6.58222e-33	chr17	46178411	G	A	chr17	45894382	46028334	150077	A549-ACE2_8h_Ho2020	2	1.26847	Brain_Cerebellum	223.007	Cells_EBV-transformed_lymphocytes	0.104208
rs1881195	ENSG00000186868.15	MAPT	Lung	8.59756e-32	1.11873	0.972205	1.25249	0.192233	Cis	3	6.58222e-33	chr17	46180107	T	C	chr17	45894382	46028334	151773	A549-ACE2_8h_Ho2020	3	1.26847	Brain_Cerebellum	223.007	Cells_EBV-transformed_lymphocytes	0.104208
rs740706	ENSG00000186868.15	MAPT	Lung	8.59756e-32	1.11873	0.977656	1.27472	0.192233	Cis	2	6.58222e-33	chr17	46180988	G	C	chr17	45894382	46028334	152654	A549-ACE2_8h_Ho2020	2	1.26847	Brain_Cerebellum	223.007	Cells_EBV-transformed_lymphocytes	0.104208
rs758523	ENSG00000186868.15	MAPT	Lung	8.59756e-32	1.11873	0.97258	1.26683	0.192233	Cis	2	6.58222e-33	chr17	46181056	G	T	chr17	45894382	46028334	152722	A549-ACE2_8h_Ho2020	2	1.26847	Brain_Cerebellum	223.007	Cells_EBV-transformed_lymphocytes	0.104208
rs2141302	ENSG00000186868.15	MAPT	Lung	8.59756e-32	1.11873	0.973982	1.25726	0.192233	Cis	3	6.58222e-33	chr17	46181674	G	C	chr17	45894382	46028334	153340	A549-ACE2_8h_Ho2020	3	1.26847	Brain_Cerebellum	223.007	Cells_EBV-transformed_lymphocytes	0.104208
rs2696700	ENSG00000186868.15	MAPT	Lung	8.59756e-32	1.11873	0.976504	1.26409	0.192233	Cis	1.5	6.58222e-33	chr17	46182426	G	A	chr17	45894382	46028334	154092	A549-ACE2_8h_Ho2020	1.5	1.26847	Brain_Cerebellum	223.007	Cells_EBV-transformed_lymphocytes	0.104208
rs2696702	ENSG00000186868.15	MAPT	Lung	8.59756e-32	1.11873	0.983162	1.2719	0.192233	Cis	4.5	6.58222e-33	chr17	46183050	T	C	chr17	45894382	46028334	154716	A549-ACE2_8h_Ho2020	4.5	1.26847	Brain_Cerebellum	223.007	Cells_EBV-transformed_lymphocytes	0.104208
rs2732587	ENSG00000186868.15	MAPT	Lung	8.59756e-32	1.11873	0.975567	1.27186	0.192233	Cis	2	6.58222e-33	chr17	46183771	C	T	chr17	45894382	46028334	155437	A549-ACE2_8h_Ho2020	2	1.26847	Brain_Cerebellum	223.007	Cells_EBV-transformed_lymphocytes	0.104208
rs78765934	ENSG00000186868.15	MAPT	Lung	8.59756e-32	1.11873	0.972882	1.26564	0.192233	Cis	2	6.58222e-33	chr17	46184247	T	TCC	chr17	45894382	46028334	155913	A549-ACE2_8h_Ho2020	2	1.26847	Brain_Cerebellum	223.007	Cells_EBV-transformed_lymphocytes	0.104208
rs2696704	ENSG00000186868.15	MAPT	Lung	8.59756e-32	1.11873	0.983498	1.25454	0.192233	Cis	2	6.58222e-33	chr17	46184387	T	C	chr17	45894382	46028334	156053	A549-ACE2_8h_Ho2020	2	1.26847	Brain_Cerebellum	223.007	Cells_EBV-transformed_lymphocytes	0.104208
rs2532247	ENSG00000186868.15	MAPT	Lung	8.59756e-32	1.11873	0.98819	1.2527	0.192233	Cis	2	6.58222e-33	chr17	46185037	C	T	chr17	45894382	46028334	156703	A549-ACE2_8h_Ho2020	2	1.26847	Brain_Cerebellum	223.007	Cells_EBV-transformed_lymphocytes	0.104208
rs2532246	ENSG00000186868.15	MAPT	Lung	8.59756e-32	1.11873	0.987326	1.2668	0.192233	Cis	2	6.58222e-33	chr17	46185052	G	A	chr17	45894382	46028334	156718	A549-ACE2_8h_Ho2020	2	1.26847	Brain_Cerebellum	223.007	Cells_EBV-transformed_lymphocytes	0.104208
rs8064802	ENSG00000186868.15	MAPT	Lung	7.29627e-10	-0.552099	-0.713183	-0.368344	0.287379	Cis	2	1.36715e-10	chr17	46185130	T	C	chr17	45894382	46028334	156796	A549-ACE2_8h_Ho2020	2	1.26847	Brain_Cerebellum	223.007	Cells_EBV-transformed_lymphocytes	0.104208
rs62060922	ENSG00000186868.15	MAPT	Lung	8.59756e-32	1.11873	0.980414	1.26428	0.192233	Cis	5	6.58222e-33	chr17	46186363	C	G	chr17	45894382	46028334	158029	A549-ACE2_8h_Ho2020	5	1.26847	Brain_Cerebellum	223.007	Cells_EBV-transformed_lymphocytes	0.104208
rs2696705	ENSG00000186868.15	MAPT	Lung	8.59756e-32	1.11873	0.978716	1.26532	0.192233	Cis	5	6.58222e-33	chr17	46186599	T	C	chr17	45894382	46028334	158265	A549-ACE2_8h_Ho2020	5	1.26847	Brain_Cerebellum	223.007	Cells_EBV-transformed_lymphocytes	0.104208
rs2696706	ENSG00000186868.15	MAPT	Lung	8.59756e-32	1.11873	0.983033	1.25233	0.192233	Cis	5	6.58222e-33	chr17	46186679	T	C	chr17	45894382	46028334	158345	A549-ACE2_8h_Ho2020	5	1.26847	Brain_Cerebellum	223.007	Cells_EBV-transformed_lymphocytes	0.104208
rs2696707	ENSG00000186868.15	MAPT	Lung	4.75597e-31	1.10479	0.974694	1.24373	0.191262	Cis	2.5	5.12421e-32	chr17	46187351	A	C	chr17	45894382	46028334	159017	A549-ACE2_8h_Ho2020	2.5	1.26847	Brain_Cerebellum	223.007	Cells_EBV-transformed_lymphocytes	0.104208
rs2696708	ENSG00000186868.15	MAPT	Lung	8.59756e-32	1.11873	0.971191	1.26087	0.192233	Cis	2	6.58222e-33	chr17	46187577	T	C	chr17	45894382	46028334	159243	A549-ACE2_8h_Ho2020	2	1.26847	Brain_Cerebellum	223.007	Cells_EBV-transformed_lymphocytes	0.104208
rs536720533	ENSG00000186868.15	MAPT	Lung	8.59756e-32	1.11873	0.987463	1.26795	0.192233	Cis	2	6.58222e-33	chr17	46187826	AT	A	chr17	45894382	46028334	159492	A549-ACE2_8h_Ho2020	2	1.26847	Brain_Cerebellum	223.007	Cells_EBV-transformed_lymphocytes	0.104208
rs2532243	ENSG00000186868.15	MAPT	Lung	8.59756e-32	1.11873	0.970169	1.26728	0.192233	Cis	2	6.58222e-33	chr17	46187962	A	G	chr17	45894382	46028334	159628	A549-ACE2_8h_Ho2020	2	1.26847	Brain_Cerebellum	223.007	Cells_EBV-transformed_lymphocytes	0.104208
rs2532241	ENSG00000186868.15	MAPT	Lung	8.59756e-32	1.11873	0.970098	1.26234	0.192233	Cis	2.5	6.58222e-33	chr17	46188336	A	T	chr17	45894382	46028334	160002	A549-ACE2_8h_Ho2020	2.5	1.26847	Brain_Cerebellum	223.007	Cells_EBV-transformed_lymphocytes	0.104208
rs2532240	ENSG00000186868.15	MAPT	Lung	9.27566e-14	0.679731	0.534361	0.830609	0.392233	Cis	2.5	1.38992e-14	chr17	46188473	C	T	chr17	45894382	46028334	160139	A549-ACE2_8h_Ho2020	2.5	1.26847	Brain_Cerebellum	223.007	Cells_EBV-transformed_lymphocytes	0.104208
rs2696566	ENSG00000186868.15	MAPT	Lung	8.59756e-32	1.11873	0.982968	1.26109	0.192233	Cis	1.5	6.58222e-33	chr17	46189165	G	A	chr17	45894382	46028334	160831	A549-ACE2_8h_Ho2020	1.5	1.26847	Brain_Cerebellum	223.007	Cells_EBV-transformed_lymphocytes	0.104208
rs2732590	ENSG00000186868.15	MAPT	Lung	8.59756e-32	1.11873	0.981552	1.26254	0.192233	Cis	1.5	6.58222e-33	chr17	46189606	A	G	chr17	45894382	46028334	161272	A549-ACE2_8h_Ho2020	1.5	1.26847	Brain_Cerebellum	223.007	Cells_EBV-transformed_lymphocytes	0.104208
rs2732593	ENSG00000186868.15	MAPT	Lung	8.59756e-32	1.11873	0.966726	1.2562	0.192233	Cis	1.5	6.58222e-33	chr17	46189798	C	T	chr17	45894382	46028334	161464	A549-ACE2_8h_Ho2020	1.5	1.26847	Brain_Cerebellum	223.007	Cells_EBV-transformed_lymphocytes	0.104208
rs2732594	ENSG00000186868.15	MAPT	Lung	8.59756e-32	1.11873	0.973635	1.2517	0.192233	Cis	1.5	6.58222e-33	chr17	46189804	G	T	chr17	45894382	46028334	161470	A549-ACE2_8h_Ho2020	1.5	1.26847	Brain_Cerebellum	223.007	Cells_EBV-transformed_lymphocytes	0.104208
rs2732595	ENSG00000186868.15	MAPT	Lung	8.59756e-32	1.11873	0.967413	1.26651	0.192233	Cis	1.5	6.58222e-33	chr17	46189861	A	G	chr17	45894382	46028334	161527	A549-ACE2_8h_Ho2020	1.5	1.26847	Brain_Cerebellum	223.007	Cells_EBV-transformed_lymphocytes	0.104208
rs1918788	ENSG00000186868.15	MAPT	Lung	8.59756e-32	1.11873	0.970262	1.25301	0.192233	Cis	1.5	6.58222e-33	chr17	46190251	A	G	chr17	45894382	46028334	161917	A549-ACE2_8h_Ho2020	1.5	1.26847	Brain_Cerebellum	223.007	Cells_EBV-transformed_lymphocytes	0.104208
rs2696526	ENSG00000186868.15	MAPT	Lung	8.59756e-32	1.11873	0.979147	1.26656	0.192233	Cis	1.5	6.58222e-33	chr17	46190497	G	A	chr17	45894382	46028334	162163	A549-ACE2_8h_Ho2020	1.5	1.26847	Brain_Cerebellum	223.007	Cells_EBV-transformed_lymphocytes	0.104208
rs2696523	ENSG00000186868.15	MAPT	Lung	8.59756e-32	1.11873	0.972336	1.26057	0.192233	Cis	1.5	6.58222e-33	chr17	46190538	T	C	chr17	45894382	46028334	162204	A549-ACE2_8h_Ho2020	1.5	1.26847	Brain_Cerebellum	223.007	Cells_EBV-transformed_lymphocytes	0.104208
rs2141298	ENSG00000186868.15	MAPT	Lung	8.59756e-32	1.11873	0.971927	1.26084	0.192233	Cis	1	6.58222e-33	chr17	46191122	C	T	chr17	45894382	46028334	162788	A549-ACE2_8h_Ho2020	1	1.26847	Brain_Cerebellum	223.007	Cells_EBV-transformed_lymphocytes	0.104208
rs2732596	ENSG00000186868.15	MAPT	Lung	1.16453e-31	1.10305	0.931441	1.22421	0.192233	Cis	6	8.96616e-33	chr17	46192180	C	T	chr17	45894382	46028334	163846	A549-ACE2_8h_Ho2020	6	1.26847	Brain_Cerebellum	223.007	Cells_EBV-transformed_lymphocytes	0.104208
rs11079733	ENSG00000186868.15	MAPT	Lung	8.59756e-32	1.11873	0.968037	1.26294	0.192233	Cis	6	6.58222e-33	chr17	46192598	T	A	chr17	45894382	46028334	164264	A549-ACE2_8h_Ho2020	6	1.26847	Brain_Cerebellum	223.007	Cells_EBV-transformed_lymphocytes	0.104208
rs2696633	ENSG00000186868.15	MAPT	Lung	8.59756e-32	1.11873	0.976377	1.25617	0.192233	Cis	6	6.58222e-33	chr17	46192693	A	T	chr17	45894382	46028334	164359	A549-ACE2_8h_Ho2020	6	1.26847	Brain_Cerebellum	223.007	Cells_EBV-transformed_lymphocytes	0.104208
rs113417378	ENSG00000186868.15	MAPT	Lung	2.1652e-31	1.11391	0.954405	1.24736	0.191262	Cis	6	1.75948e-32	chr17	46193443	A	G	chr17	45894382	46028334	165109	A549-ACE2_8h_Ho2020	6	1.26847	Brain_Cerebellum	223.007	Cells_EBV-transformed_lymphocytes	0.104208
rs2732658	ENSG00000186868.15	MAPT	Lung	8.59756e-32	1.11873	0.959489	1.25683	0.192233	Cis	6	6.58222e-33	chr17	46193786	G	A	chr17	45894382	46028334	165452	A549-ACE2_8h_Ho2020	6	1.26847	Brain_Cerebellum	223.007	Cells_EBV-transformed_lymphocytes	0.104208
rs2532236	ENSG00000186868.15	MAPT	Lung	8.59756e-32	1.11873	0.976397	1.2614	0.192233	Cis	6	6.58222e-33	chr17	46194064	A	G	chr17	45894382	46028334	165730	A549-ACE2_8h_Ho2020	6	1.26847	Brain_Cerebellum	223.007	Cells_EBV-transformed_lymphocytes	0.104208
rs2532235	ENSG00000186868.15	MAPT	Lung	8.59756e-32	1.11873	0.978004	1.25784	0.192233	Cis	2	6.58222e-33	chr17	46194634	G	A	chr17	45894382	46028334	166300	A549-ACE2_8h_Ho2020	2	1.26847	Brain_Cerebellum	223.007	Cells_EBV-transformed_lymphocytes	0.104208
rs2532234	ENSG00000186868.15	MAPT	Lung	8.59756e-32	1.11873	0.964947	1.25632	0.192233	Cis	2	6.58222e-33	chr17	46194900	A	G	chr17	45894382	46028334	166566	A549-ACE2_8h_Ho2020	2	1.26847	Brain_Cerebellum	223.007	Cells_EBV-transformed_lymphocytes	0.104208
rs17663792	ENSG00000186868.15	MAPT	Lung	8.59756e-32	1.11873	0.96778	1.25858	0.192233	Cis	2	6.58222e-33	chr17	46195186	C	T	chr17	45894382	46028334	166852	A549-ACE2_8h_Ho2020	2	1.26847	Brain_Cerebellum	223.007	Cells_EBV-transformed_lymphocytes	0.104208
rs2732660	ENSG00000186868.15	MAPT	Lung	8.59756e-32	1.11873	0.984749	1.26104	0.192233	Cis	2	6.58222e-33	chr17	46195313	G	C	chr17	45894382	46028334	166979	A549-ACE2_8h_Ho2020	2	1.26847	Brain_Cerebellum	223.007	Cells_EBV-transformed_lymphocytes	0.104208
rs2696438	ENSG00000186868.15	MAPT	Lung	8.59756e-32	1.11873	0.975718	1.26183	0.192233	Cis	2	6.58222e-33	chr17	46195562	C	A	chr17	45894382	46028334	167228	A549-ACE2_8h_Ho2020	2	1.26847	Brain_Cerebellum	223.007	Cells_EBV-transformed_lymphocytes	0.104208
rs2532233	ENSG00000186868.15	MAPT	Lung	8.59756e-32	1.11873	0.973805	1.25922	0.192233	Cis	3	6.58222e-33	chr17	46195852	C	T	chr17	45894382	46028334	167518	A549-ACE2_8h_Ho2020	3	1.26847	Brain_Cerebellum	223.007	Cells_EBV-transformed_lymphocytes	0.104208
rs2696439	ENSG00000186868.15	MAPT	Lung	8.59756e-32	1.11873	0.973299	1.25662	0.192233	Cis	3	6.58222e-33	chr17	46195898	G	A	chr17	45894382	46028334	167564	A549-ACE2_8h_Ho2020	3	1.26847	Brain_Cerebellum	223.007	Cells_EBV-transformed_lymphocytes	0.104208
rs2532231	ENSG00000186868.15	MAPT	Lung	1.47812e-08	0.527553	0.378513	0.673656	0.450485	Cis	2.5	2.88095e-09	chr17	46197108	C	T	chr17	45894382	46028334	168774	A549-ACE2_8h_Ho2020	2.5	1.26847	Brain_Cerebellum	223.007	Cells_EBV-transformed_lymphocytes	0.104208
rs2696440	ENSG00000186868.15	MAPT	Lung	8.59756e-32	1.11873	0.982092	1.26477	0.192233	Cis	2.5	6.58222e-33	chr17	46197194	T	C	chr17	45894382	46028334	168860	A549-ACE2_8h_Ho2020	2.5	1.26847	Brain_Cerebellum	223.007	Cells_EBV-transformed_lymphocytes	0.104208
rs55703644	ENSG00000186868.15	MAPT	Lung	8.59756e-32	1.11873	0.971234	1.25195	0.192233	Cis	2.5	6.58222e-33	chr17	46197400	T	C	chr17	45894382	46028334	169066	A549-ACE2_8h_Ho2020	2.5	1.26847	Brain_Cerebellum	223.007	Cells_EBV-transformed_lymphocytes	0.104208
rs2696441	ENSG00000186868.15	MAPT	Lung	8.59756e-32	1.11873	0.981069	1.26516	0.192233	Cis	1.5	6.58222e-33	chr17	46197619	C	A	chr17	45894382	46028334	169285	A549-ACE2_8h_Ho2020	1.5	1.26847	Brain_Cerebellum	223.007	Cells_EBV-transformed_lymphocytes	0.104208
rs2696442	ENSG00000186868.15	MAPT	Lung	8.59756e-32	1.11873	0.975656	1.26306	0.192233	Cis	1.5	6.58222e-33	chr17	46197669	T	G	chr17	45894382	46028334	169335	A549-ACE2_8h_Ho2020	1.5	1.26847	Brain_Cerebellum	223.007	Cells_EBV-transformed_lymphocytes	0.104208
rs35168513	ENSG00000186868.15	MAPT	Lung	8.59756e-32	1.11873	0.97588	1.25923	0.192233	Cis	4	6.58222e-33	chr17	46197806	A	ACT	chr17	45894382	46028334	169472	A549-ACE2_8h_Ho2020	4	1.26847	Brain_Cerebellum	223.007	Cells_EBV-transformed_lymphocytes	0.104208
rs2532230	ENSG00000186868.15	MAPT	Lung	8.59756e-32	1.11873	0.98462	1.26337	0.192233	Cis	4	6.58222e-33	chr17	46198253	A	G	chr17	45894382	46028334	169919	A549-ACE2_8h_Ho2020	4	1.26847	Brain_Cerebellum	223.007	Cells_EBV-transformed_lymphocytes	0.104208
rs67542749	ENSG00000186868.15	MAPT	Lung	8.59756e-32	1.15398	1.01626	1.30481	0.186879	Cis	4	4.16587e-33	chr17	46198283	CTAT	C	chr17	45894382	46028334	169949	A549-ACE2_8h_Ho2020	4	1.26847	Brain_Cerebellum	223.007	Cells_EBV-transformed_lymphocytes	0.104208
rs1918785	ENSG00000186868.15	MAPT	Lung	8.59756e-32	1.11873	0.960854	1.26097	0.192233	Cis	4.5	6.58222e-33	chr17	46198964	T	C	chr17	45894382	46028334	170630	A549-ACE2_8h_Ho2020	4.5	1.26847	Brain_Cerebellum	223.007	Cells_EBV-transformed_lymphocytes	0.104208
rs111854640	ENSG00000186868.15	MAPT	Lung	8.59756e-32	1.11873	0.97302	1.27087	0.192233	Cis	4.5	6.58222e-33	chr17	46199065	T	TAGAA	chr17	45894382	46028334	170731	A549-ACE2_8h_Ho2020	4.5	1.26847	Brain_Cerebellum	223.007	Cells_EBV-transformed_lymphocytes	0.104208
rs1815	ENSG00000186868.15	MAPT	Lung	8.59756e-32	1.11873	0.959416	1.24736	0.192233	Cis	4.5	6.58222e-33	chr17	46199212	T	C	chr17	45894382	46028334	170878	A549-ACE2_8h_Ho2020	4.5	1.26847	Brain_Cerebellum	223.007	Cells_EBV-transformed_lymphocytes	0.104208
rs1816	ENSG00000186868.15	MAPT	Lung	8.59756e-32	1.11873	0.973567	1.26567	0.192233	Cis	4.5	6.58222e-33	chr17	46199252	A	G	chr17	45894382	46028334	170918	A549-ACE2_8h_Ho2020	4.5	1.26847	Brain_Cerebellum	223.007	Cells_EBV-transformed_lymphocytes	0.104208
rs2696443	ENSG00000186868.15	MAPT	Lung	8.59756e-32	1.11873	0.984995	1.25897	0.192233	Cis	4.5	6.58222e-33	chr17	46199455	G	A	chr17	45894382	46028334	171121	A549-ACE2_8h_Ho2020	4.5	1.26847	Brain_Cerebellum	223.007	Cells_EBV-transformed_lymphocytes	0.104208
rs2532229	ENSG00000186868.15	MAPT	Lung	8.59756e-32	1.11873	0.989463	1.26737	0.192233	Cis	4.5	6.58222e-33	chr17	46199899	A	C	chr17	45894382	46028334	171565	A549-ACE2_8h_Ho2020	4.5	1.26847	Brain_Cerebellum	223.007	Cells_EBV-transformed_lymphocytes	0.104208
rs147317628	ENSG00000186868.15	MAPT	Lung	3.97963e-26	1.00976	0.86217	1.15655	0.221359	Cis	4.5	4.68778e-27	chr17	46200110	C	CTTTAG	chr17	45894382	46028334	171776	A549-ACE2_8h_Ho2020	4.5	1.26847	Brain_Cerebellum	223.007	Cells_EBV-transformed_lymphocytes	0.104208
rs2732665	ENSG00000186868.15	MAPT	Lung	8.59756e-32	1.11873	0.983337	1.26356	0.192233	Cis	4.5	6.58222e-33	chr17	46200325	T	C	chr17	45894382	46028334	171991	A549-ACE2_8h_Ho2020	4.5	1.26847	Brain_Cerebellum	223.007	Cells_EBV-transformed_lymphocytes	0.104208
rs2532228	ENSG00000186868.15	MAPT	Lung	8.59756e-32	1.11873	0.966733	1.25503	0.192233	Cis	4.5	6.58222e-33	chr17	46200452	A	G	chr17	45894382	46028334	172118	A549-ACE2_8h_Ho2020	4.5	1.26847	Brain_Cerebellum	223.007	Cells_EBV-transformed_lymphocytes	0.104208
rs2532226	ENSG00000186868.15	MAPT	Lung	8.59756e-32	1.11873	0.979455	1.27025	0.192233	Cis	4.5	6.58222e-33	chr17	46200501	G	A	chr17	45894382	46028334	172167	A549-ACE2_8h_Ho2020	4.5	1.26847	Brain_Cerebellum	223.007	Cells_EBV-transformed_lymphocytes	0.104208
rs1918786	ENSG00000186868.15	MAPT	Lung	8.59756e-32	1.11873	0.968733	1.24987	0.192233	Cis	1.5	6.58222e-33	chr17	46201735	A	G	chr17	45894382	46028334	173401	A549-ACE2_8h_Ho2020	1.5	1.26847	Brain_Cerebellum	223.007	Cells_EBV-transformed_lymphocytes	0.104208
rs1918787	ENSG00000186868.15	MAPT	Lung	8.59756e-32	1.11873	0.982556	1.2504	0.192233	Cis	1.5	6.58222e-33	chr17	46201886	A	G	chr17	45894382	46028334	173552	A549-ACE2_8h_Ho2020	1.5	1.26847	Brain_Cerebellum	223.007	Cells_EBV-transformed_lymphocytes	0.104208
rs72080937	ENSG00000186868.15	MAPT	Lung	8.59756e-32	1.11873	0.970622	1.26722	0.192233	Cis	1.5	6.58222e-33	chr17	46202005	TCAAA	T	chr17	45894382	46028334	173671	A549-ACE2_8h_Ho2020	1.5	1.26847	Brain_Cerebellum	223.007	Cells_EBV-transformed_lymphocytes	0.104208
rs111418268	ENSG00000186868.15	MAPT	Lung	8.59756e-32	1.11873	0.974543	1.26115	0.192233	Cis	1.5	6.58222e-33	chr17	46202191	TA	T	chr17	45894382	46028334	173857	A549-ACE2_8h_Ho2020	1.5	1.26847	Brain_Cerebellum	223.007	Cells_EBV-transformed_lymphocytes	0.104208
rs1358438	ENSG00000186868.15	MAPT	Lung	8.59756e-32	1.11873	0.977987	1.27372	0.192233	Cis	3	6.58222e-33	chr17	46202394	G	A	chr17	45894382	46028334	174060	A549-ACE2_8h_Ho2020	3	1.26847	Brain_Cerebellum	223.007	Cells_EBV-transformed_lymphocytes	0.104208
rs2732675	ENSG00000186868.15	MAPT	Lung	8.59756e-32	1.11873	0.983524	1.27943	0.192233	Cis	3	6.58222e-33	chr17	46202822	T	A	chr17	45894382	46028334	174488	A549-ACE2_8h_Ho2020	3	1.26847	Brain_Cerebellum	223.007	Cells_EBV-transformed_lymphocytes	0.104208
rs2668660	ENSG00000186868.15	MAPT	Lung	8.59756e-32	1.11873	0.972157	1.24743	0.192233	Cis	3	6.58222e-33	chr17	46203157	A	G	chr17	45894382	46028334	174823	A549-ACE2_8h_Ho2020	3	1.26847	Brain_Cerebellum	223.007	Cells_EBV-transformed_lymphocytes	0.104208
rs2732673	ENSG00000186868.15	MAPT	Lung	8.59756e-32	1.11873	0.979345	1.26819	0.192233	Cis	2	6.58222e-33	chr17	46203536	G	C	chr17	45894382	46028334	175202	A549-ACE2_8h_Ho2020	2	1.26847	Brain_Cerebellum	223.007	Cells_EBV-transformed_lymphocytes	0.104208
rs2668659	ENSG00000186868.15	MAPT	Lung	8.59756e-32	1.11873	0.967614	1.25794	0.192233	Cis	1.5	6.58222e-33	chr17	46204086	A	G	chr17	45894382	46028334	175752	A549-ACE2_8h_Ho2020	1.5	1.26847	Brain_Cerebellum	223.007	Cells_EBV-transformed_lymphocytes	0.104208
rs2696451	ENSG00000186868.15	MAPT	Lung	8.59756e-32	1.11873	0.970611	1.2523	0.192233	Cis	1.5	6.58222e-33	chr17	46204222	T	C	chr17	45894382	46028334	175888	A549-ACE2_8h_Ho2020	1.5	1.26847	Brain_Cerebellum	223.007	Cells_EBV-transformed_lymphocytes	0.104208
rs55921138	ENSG00000186868.15	MAPT	Lung	2.38002e-31	1.12558	0.99508	1.28051	0.191262	Cis	2	1.9394e-32	chr17	46205378	G	C	chr17	45894382	46028334	177044	A549-ACE2_8h_Ho2020	2	1.26847	Brain_Cerebellum	223.007	Cells_EBV-transformed_lymphocytes	0.104208
rs2696456	ENSG00000186868.15	MAPT	Lung	8.59756e-32	1.11873	0.974604	1.26285	0.192233	Cis	1.5	6.58222e-33	chr17	46206395	A	T	chr17	45894382	46028334	178061	A549-ACE2_8h_Ho2020	1.5	1.26847	Brain_Cerebellum	223.007	Cells_EBV-transformed_lymphocytes	0.104208
rs2696457	ENSG00000186868.15	MAPT	Lung	8.59756e-32	1.11873	0.971747	1.25635	0.192233	Cis	1.5	6.58222e-33	chr17	46206691	C	T	chr17	45894382	46028334	178357	A549-ACE2_8h_Ho2020	1.5	1.26847	Brain_Cerebellum	223.007	Cells_EBV-transformed_lymphocytes	0.104208
rs2696462	ENSG00000186868.15	MAPT	Lung	2.72325e-31	1.12611	0.99116	1.28282	0.193204	Cis	1.5	2.26848e-32	chr17	46208723	G	A	chr17	45894382	46028334	180389	A549-ACE2_8h_Ho2020	1.5	1.26847	Brain_Cerebellum	223.007	Cells_EBV-transformed_lymphocytes	0.104208
rs2696463	ENSG00000186868.15	MAPT	Lung	8.59756e-32	1.11873	0.981181	1.27827	0.192233	Cis	1.5	6.58222e-33	chr17	46208762	A	G	chr17	45894382	46028334	180428	A549-ACE2_8h_Ho2020	1.5	1.26847	Brain_Cerebellum	223.007	Cells_EBV-transformed_lymphocytes	0.104208
rs2696464	ENSG00000186868.15	MAPT	Lung	8.59756e-32	1.11873	0.976956	1.25771	0.192233	Cis	2	6.58222e-33	chr17	46209944	A	G	chr17	45894382	46028334	181610	A549-ACE2_8h_Ho2020	2	1.26847	Brain_Cerebellum	223.007	Cells_EBV-transformed_lymphocytes	0.104208
rs569675662	ENSG00000186868.15	MAPT	Lung	8.59756e-32	1.11873	0.974667	1.27437	0.192233	Cis	4	6.58222e-33	chr17	46210748	TA	T	chr17	45894382	46028334	182414	A549-ACE2_8h_Ho2020	4	1.26847	Brain_Cerebellum	223.007	Cells_EBV-transformed_lymphocytes	0.104208
rs2668653	ENSG00000186868.15	MAPT	Lung	8.59756e-32	1.11873	0.976242	1.27164	0.192233	Cis	4	6.58222e-33	chr17	46210790	T	C	chr17	45894382	46028334	182456	A549-ACE2_8h_Ho2020	4	1.26847	Brain_Cerebellum	223.007	Cells_EBV-transformed_lymphocytes	0.104208
rs2668645	ENSG00000186868.15	MAPT	Lung	8.59756e-32	1.11873	0.974132	1.27598	0.192233	Cis	4	6.58222e-33	chr17	46211274	A	G	chr17	45894382	46028334	182940	A549-ACE2_8h_Ho2020	4	1.26847	Brain_Cerebellum	223.007	Cells_EBV-transformed_lymphocytes	0.104208
rs2696444	ENSG00000186868.15	MAPT	Lung	8.59756e-32	1.11873	0.977445	1.25736	0.192233	Cis	4	6.58222e-33	chr17	46211306	G	A	chr17	45894382	46028334	182972	A549-ACE2_8h_Ho2020	4	1.26847	Brain_Cerebellum	223.007	Cells_EBV-transformed_lymphocytes	0.104208
rs2732629	ENSG00000186868.15	MAPT	Lung	8.59756e-32	1.11873	0.960695	1.25993	0.192233	Cis	2	6.58222e-33	chr17	46211735	A	G	chr17	45894382	46028334	183401	A549-ACE2_8h_Ho2020	2	1.26847	Brain_Cerebellum	223.007	Cells_EBV-transformed_lymphocytes	0.104208
rs2732630	ENSG00000186868.15	MAPT	Lung	8.59756e-32	1.11873	0.962806	1.24503	0.192233	Cis	2	6.58222e-33	chr17	46211784	A	C	chr17	45894382	46028334	183450	A549-ACE2_8h_Ho2020	2	1.26847	Brain_Cerebellum	223.007	Cells_EBV-transformed_lymphocytes	0.104208
rs2532417	ENSG00000186868.15	MAPT	Lung	8.59756e-32	1.11873	0.969994	1.25336	0.192233	Cis	2	6.58222e-33	chr17	46211854	C	T	chr17	45894382	46028334	183520	A549-ACE2_8h_Ho2020	2	1.26847	Brain_Cerebellum	223.007	Cells_EBV-transformed_lymphocytes	0.104208
rs2732631	ENSG00000186868.15	MAPT	Lung	8.59756e-32	1.11873	0.9781	1.25908	0.192233	Cis	2	6.58222e-33	chr17	46211866	G	T	chr17	45894382	46028334	183532	A549-ACE2_8h_Ho2020	2	1.26847	Brain_Cerebellum	223.007	Cells_EBV-transformed_lymphocytes	0.104208
rs2532416	ENSG00000186868.15	MAPT	Lung	8.59756e-32	1.11873	0.984842	1.26395	0.192233	Cis	2	6.58222e-33	chr17	46211925	A	C	chr17	45894382	46028334	183591	A549-ACE2_8h_Ho2020	2	1.26847	Brain_Cerebellum	223.007	Cells_EBV-transformed_lymphocytes	0.104208
rs2668670	ENSG00000186868.15	MAPT	Lung	8.59756e-32	1.11873	0.987387	1.26498	0.192233	Cis	2	6.58222e-33	chr17	46212262	A	C	chr17	45894382	46028334	183928	A549-ACE2_8h_Ho2020	2	1.26847	Brain_Cerebellum	223.007	Cells_EBV-transformed_lymphocytes	0.104208
rs2696466	ENSG00000186868.15	MAPT	Lung	9.27566e-14	0.679731	0.539124	0.830966	0.392233	Cis	2	1.38992e-14	chr17	46212466	A	G	chr17	45894382	46028334	184132	A549-ACE2_8h_Ho2020	2	1.26847	Brain_Cerebellum	223.007	Cells_EBV-transformed_lymphocytes	0.104208
rs2668665	ENSG00000186868.15	MAPT	Lung	8.59756e-32	1.11873	0.979212	1.27275	0.192233	Cis	2	6.58222e-33	chr17	46212681	G	A	chr17	45894382	46028334	184347	A549-ACE2_8h_Ho2020	2	1.26847	Brain_Cerebellum	223.007	Cells_EBV-transformed_lymphocytes	0.104208
rs2732606	ENSG00000186868.15	MAPT	Lung	8.59756e-32	1.11873	0.981182	1.26577	0.192233	Cis	4	6.58222e-33	chr17	46213999	C	T	chr17	45894382	46028334	185665	A549-ACE2_8h_Ho2020	4	1.26847	Brain_Cerebellum	223.007	Cells_EBV-transformed_lymphocytes	0.104208
rs2732605	ENSG00000186868.15	MAPT	Lung	8.59756e-32	1.11873	0.994837	1.26608	0.192233	Cis	4	6.58222e-33	chr17	46214015	A	G	chr17	45894382	46028334	185681	A549-ACE2_8h_Ho2020	4	1.26847	Brain_Cerebellum	223.007	Cells_EBV-transformed_lymphocytes	0.104208
rs2732601	ENSG00000186868.15	MAPT	Lung	8.59756e-32	1.11873	0.985329	1.2703	0.192233	Cis	4	6.58222e-33	chr17	46214113	G	A	chr17	45894382	46028334	185779	A549-ACE2_8h_Ho2020	4	1.26847	Brain_Cerebellum	223.007	Cells_EBV-transformed_lymphocytes	0.104208
rs3890609	ENSG00000186868.15	MAPT	Lung	1.35558e-08	0.527474	0.398615	0.689471	0.445631	Cis	3	2.63943e-09	chr17	46214614	G	A	chr17	45894382	46028334	186280	A549-ACE2_8h_Ho2020	3	1.26847	Brain_Cerebellum	223.007	Cells_EBV-transformed_lymphocytes	0.104208
rs2668695	ENSG00000186868.15	MAPT	Lung	8.59756e-32	1.11873	0.98286	1.26417	0.192233	Cis	3	6.58222e-33	chr17	46214760	T	C	chr17	45894382	46028334	186426	A549-ACE2_8h_Ho2020	3	1.26847	Brain_Cerebellum	223.007	Cells_EBV-transformed_lymphocytes	0.104208
rs2668694	ENSG00000186868.15	MAPT	Lung	8.59756e-32	1.11873	0.969301	1.26016	0.192233	Cis	3	6.58222e-33	chr17	46214953	T	C	chr17	45894382	46028334	186619	A549-ACE2_8h_Ho2020	3	1.26847	Brain_Cerebellum	223.007	Cells_EBV-transformed_lymphocytes	0.104208
rs2668692	ENSG00000186868.15	MAPT	Lung	8.59756e-32	1.11873	0.972248	1.24739	0.192233	Cis	3	6.58222e-33	chr17	46215654	G	A	chr17	45894382	46028334	187320	A549-ACE2_8h_Ho2020	3	1.26847	Brain_Cerebellum	223.007	Cells_EBV-transformed_lymphocytes	0.104208
rs2696609	ENSG00000186868.15	MAPT	Lung	3.97963e-26	1.00976	0.869407	1.16819	0.221359	Cis	1	4.68782e-27	chr17	46215839	A	G	chr17	45894382	46028334	187505	A549-ACE2_8h_Ho2020	1	1.26847	Brain_Cerebellum	223.007	Cells_EBV-transformed_lymphocytes	0.104208
rs79641193	ENSG00000186868.15	MAPT	Lung	3.22069e-31	1.12135	0.972434	1.26546	0.18932	Cis	1.5	2.86073e-32	chr17	46252739	A	G	chr17	45894382	46028334	224405	A549-ACE2_8h_Ho2020	1.5	1.26847	Brain_Cerebellum	223.007	Cells_EBV-transformed_lymphocytes	0.104208
rs76147580	ENSG00000186868.15	MAPT	Lung	3.22069e-31	1.12135	0.980402	1.25586	0.18932	Cis	1.5	2.86078e-32	chr17	46252740	T	C	chr17	45894382	46028334	224406	A549-ACE2_8h_Ho2020	1.5	1.26847	Brain_Cerebellum	223.007	Cells_EBV-transformed_lymphocytes	0.104208
rs2696429	ENSG00000186868.15	MAPT	Lung	1.89092e-31	1.12702	0.984483	1.26567	0.190291	Cis	1.5	1.47078e-32	chr17	46257908	G	A	chr17	45894382	46028334	229574	A549-ACE2_8h_Ho2020	1.5	1.26847	Brain_Cerebellum	223.007	Cells_EBV-transformed_lymphocytes	0.104208
rs147431626	ENSG00000186868.15	MAPT	Lung	8.12086e-27	1.11162	0.972769	1.27766	0.195146	Cis	1.5	9.47317e-28	chr17	46258269	G	A	chr17	45894382	46028334	229935	A549-ACE2_8h_Ho2020	1.5	1.26847	Brain_Cerebellum	223.007	Cells_EBV-transformed_lymphocytes	0.104208
rs2696430	ENSG00000186868.15	MAPT	Lung	4.14224e-31	1.12824	0.991754	1.27566	0.192233	Cis	1.5	4.38785e-32	chr17	46260913	G	C	chr17	45894382	46028334	232579	A549-ACE2_8h_Ho2020	1.5	1.26847	Brain_Cerebellum	223.007	Cells_EBV-transformed_lymphocytes	0.104208
rs2732689	ENSG00000186868.15	MAPT	Lung	3.96742e-31	1.12659	0.989066	1.27951	0.192233	Cis	1.5	4.19483e-32	chr17	46261137	C	A	chr17	45894382	46028334	232803	A549-ACE2_8h_Ho2020	1.5	1.26847	Brain_Cerebellum	223.007	Cells_EBV-transformed_lymphocytes	0.104208
rs2732688	ENSG00000186868.15	MAPT	Lung	3.96742e-31	1.12659	0.984661	1.26262	0.192233	Cis	1.5	4.19483e-32	chr17	46261168	C	T	chr17	45894382	46028334	232834	A549-ACE2_8h_Ho2020	1.5	1.26847	Brain_Cerebellum	223.007	Cells_EBV-transformed_lymphocytes	0.104208
rs2696435	ENSG00000186868.15	MAPT	Lung	3.96742e-31	1.12659	0.99642	1.27677	0.192233	Cis	1.5	4.19483e-32	chr17	46261170	T	C	chr17	45894382	46028334	232836	A549-ACE2_8h_Ho2020	1.5	1.26847	Brain_Cerebellum	223.007	Cells_EBV-transformed_lymphocytes	0.104208
rs2732686	ENSG00000186868.15	MAPT	Lung	1.44249e-30	1.13551	0.994712	1.28638	0.193204	Cis	1.5	1.62185e-31	chr17	46261369	C	T	chr17	45894382	46028334	233035	A549-ACE2_8h_Ho2020	1.5	1.26847	Brain_Cerebellum	223.007	Cells_EBV-transformed_lymphocytes	0.104208
rs2732685	ENSG00000186868.15	MAPT	Lung	2.72325e-31	1.12706	0.986669	1.27733	0.191262	Cis	2.5	2.26809e-32	chr17	46262042	C	T	chr17	45894382	46028334	233708	A549-ACE2_8h_Ho2020	2.5	1.26847	Brain_Cerebellum	223.007	Cells_EBV-transformed_lymphocytes	0.104208
rs2532349	ENSG00000186868.15	MAPT	Lung	2.72325e-31	1.12706	0.993402	1.2687	0.191262	Cis	2.5	2.26809e-32	chr17	46262107	A	G	chr17	45894382	46028334	233773	A549-ACE2_8h_Ho2020	2.5	1.26847	Brain_Cerebellum	223.007	Cells_EBV-transformed_lymphocytes	0.104208
rs2532348	ENSG00000186868.15	MAPT	Lung	4.23375e-31	1.128	0.991191	1.26978	0.192233	Cis	4	4.48978e-32	chr17	46262887	A	G	chr17	45894382	46028334	234553	A549-ACE2_8h_Ho2020	4	1.26847	Brain_Cerebellum	223.007	Cells_EBV-transformed_lymphocytes	0.104208
rs2732681	ENSG00000186868.15	MAPT	Lung	3.22069e-31	1.12332	0.969625	1.26117	0.193204	Cis	4	3.39595e-32	chr17	46262962	A	C	chr17	45894382	46028334	234628	A549-ACE2_8h_Ho2020	4	1.26847	Brain_Cerebellum	223.007	Cells_EBV-transformed_lymphocytes	0.104208
rs2266456	ENSG00000186868.15	MAPT	Lung	4.23375e-31	1.128	0.987398	1.27015	0.192233	Cis	1.5	4.48978e-32	chr17	46263140	C	G	chr17	45894382	46028334	234806	A549-ACE2_8h_Ho2020	1.5	1.26847	Brain_Cerebellum	223.007	Cells_EBV-transformed_lymphocytes	0.104208
rs2266455	ENSG00000186868.15	MAPT	Lung	4.23375e-31	1.128	0.979677	1.27356	0.192233	Cis	1.5	4.48978e-32	chr17	46263159	A	C	chr17	45894382	46028334	234825	A549-ACE2_8h_Ho2020	1.5	1.26847	Brain_Cerebellum	223.007	Cells_EBV-transformed_lymphocytes	0.104208
rs4988900	ENSG00000186868.15	MAPT	Lung	1.11135e-09	-0.565235	-0.723503	-0.400082	0.41165	Cis	1.5	2.10124e-10	chr17	46265012	G	A	chr17	45894382	46028334	236678	A549-ACE2_8h_Ho2020	1.5	1.26847	Brain_Cerebellum	223.007	Cells_EBV-transformed_lymphocytes	0.104208
rs34782243	ENSG00000186868.15	MAPT	Lung	2.72325e-31	1.12706	0.991406	1.27624	0.191262	Cis	2.5	2.26809e-32	chr17	46265916	G	A	chr17	45894382	46028334	237582	A549-ACE2_8h_Ho2020	2.5	1.26847	Brain_Cerebellum	223.007	Cells_EBV-transformed_lymphocytes	0.104208
rs2668714	ENSG00000186868.15	MAPT	Lung	2.72325e-31	1.12706	0.984228	1.27067	0.191262	Cis	2.5	2.26809e-32	chr17	46265925	C	G	chr17	45894382	46028334	237591	A549-ACE2_8h_Ho2020	2.5	1.26847	Brain_Cerebellum	223.007	Cells_EBV-transformed_lymphocytes	0.104208
rs2668715	ENSG00000186868.15	MAPT	Lung	2.72325e-31	1.12706	0.977323	1.25744	0.191262	Cis	2.5	2.26809e-32	chr17	46265938	T	A	chr17	45894382	46028334	237604	A549-ACE2_8h_Ho2020	2.5	1.26847	Brain_Cerebellum	223.007	Cells_EBV-transformed_lymphocytes	0.104208
rs2668716	ENSG00000186868.15	MAPT	Lung	1.36293e-30	1.11089	0.968807	1.24544	0.192233	Cis	2.5	1.52971e-31	chr17	46266005	G	A	chr17	45894382	46028334	237671	A549-ACE2_8h_Ho2020	2.5	1.26847	Brain_Cerebellum	223.007	Cells_EBV-transformed_lymphocytes	0.104208
rs2696692	ENSG00000186868.15	MAPT	Lung	2.72325e-31	1.12706	0.984042	1.27403	0.191262	Cis	2.5	2.26809e-32	chr17	46266353	C	T	chr17	45894382	46028334	238019	A549-ACE2_8h_Ho2020	2.5	1.26847	Brain_Cerebellum	223.007	Cells_EBV-transformed_lymphocytes	0.104208
rs2696690	ENSG00000186868.15	MAPT	Lung	2.01861e-30	1.10574	0.959362	1.24281	0.193204	Cis	2	2.28074e-31	chr17	46266812	T	G	chr17	45894382	46028334	238478	A549-ACE2_8h_Ho2020	2	1.26847	Brain_Cerebellum	223.007	Cells_EBV-transformed_lymphocytes	0.104208
rs111413387	ENSG00000186868.15	MAPT	Lung	2.72325e-31	1.12706	0.980496	1.27606	0.191262	Cis	2	2.26809e-32	chr17	46267043	A	C	chr17	45894382	46028334	238709	A549-ACE2_8h_Ho2020	2	1.26847	Brain_Cerebellum	223.007	Cells_EBV-transformed_lymphocytes	0.104208
rs62071575	ENSG00000186868.15	MAPT	Lung	2.72325e-31	1.12706	0.987832	1.26589	0.191262	Cis	2	2.26809e-32	chr17	46267090	T	C	chr17	45894382	46028334	238756	A549-ACE2_8h_Ho2020	2	1.26847	Brain_Cerebellum	223.007	Cells_EBV-transformed_lymphocytes	0.104208
rs2696555	ENSG00000186868.15	MAPT	Lung	2.72325e-31	1.12706	0.988686	1.27788	0.191262	Cis	3	2.26809e-32	chr17	46271004	A	G	chr17	45894382	46028334	242670	A549-ACE2_8h_Ho2020	3	1.26847	Brain_Cerebellum	223.007	Cells_EBV-transformed_lymphocytes	0.104208
rs2732713	ENSG00000186868.15	MAPT	Lung	2.83816e-31	1.12303	0.972153	1.25372	0.192233	Cis	3	2.3698e-32	chr17	46271227	A	G	chr17	45894382	46028334	242893	A549-ACE2_8h_Ho2020	3	1.26847	Brain_Cerebellum	223.007	Cells_EBV-transformed_lymphocytes	0.104208
rs2532329	ENSG00000186868.15	MAPT	Lung	2.72325e-31	1.12706	0.982485	1.26486	0.191262	Cis	1.5	2.26809e-32	chr17	46272724	G	A	chr17	45894382	46028334	244390	A549-ACE2_8h_Ho2020	1.5	1.26847	Brain_Cerebellum	223.007	Cells_EBV-transformed_lymphocytes	0.104208
rs2696546	ENSG00000186868.15	MAPT	Lung	2.72325e-31	1.12706	0.982896	1.28483	0.191262	Cis	1.5	2.26809e-32	chr17	46273553	A	C	chr17	45894382	46028334	245219	A549-ACE2_8h_Ho2020	1.5	1.26847	Brain_Cerebellum	223.007	Cells_EBV-transformed_lymphocytes	0.104208
rs2732708	ENSG00000186868.15	MAPT	Lung	2.72325e-31	1.12706	0.979286	1.27445	0.191262	Cis	1.5	2.26809e-32	chr17	46274021	C	T	chr17	45894382	46028334	245687	A549-ACE2_8h_Ho2020	1.5	1.26847	Brain_Cerebellum	223.007	Cells_EBV-transformed_lymphocytes	0.104208
rs2696542	ENSG00000186868.15	MAPT	Lung	2.72325e-31	1.12706	0.974514	1.26979	0.191262	Cis	1.5	2.26809e-32	chr17	46274167	A	G	chr17	45894382	46028334	245833	A549-ACE2_8h_Ho2020	1.5	1.26847	Brain_Cerebellum	223.007	Cells_EBV-transformed_lymphocytes	0.104208
rs2732706	ENSG00000186868.15	MAPT	Lung	2.72325e-31	1.12706	0.999192	1.28592	0.191262	Cis	1.5	2.26809e-32	chr17	46274320	C	T	chr17	45894382	46028334	245986	A549-ACE2_8h_Ho2020	1.5	1.26847	Brain_Cerebellum	223.007	Cells_EBV-transformed_lymphocytes	0.104208
rs2732705	ENSG00000186868.15	MAPT	Lung	2.72325e-31	1.12706	0.98529	1.26626	0.191262	Cis	1.5	2.26809e-32	chr17	46274563	T	G	chr17	45894382	46028334	246229	A549-ACE2_8h_Ho2020	1.5	1.26847	Brain_Cerebellum	223.007	Cells_EBV-transformed_lymphocytes	0.104208
rs2668622	ENSG00000186868.15	MAPT	Lung	3.22069e-31	1.12377	0.987109	1.26726	0.193204	Cis	1.5	3.34009e-32	chr17	46274765	G	T	chr17	45894382	46028334	246431	A549-ACE2_8h_Ho2020	1.5	1.26847	Brain_Cerebellum	223.007	Cells_EBV-transformed_lymphocytes	0.104208
rs2668623	ENSG00000186868.15	MAPT	Lung	2.72325e-31	1.12706	0.990112	1.26596	0.191262	Cis	2	2.26809e-32	chr17	46274995	C	T	chr17	45894382	46028334	246661	A549-ACE2_8h_Ho2020	2	1.26847	Brain_Cerebellum	223.007	Cells_EBV-transformed_lymphocytes	0.104208
rs2668624	ENSG00000186868.15	MAPT	Lung	2.72325e-31	1.12706	0.98738	1.26395	0.191262	Cis	5	2.26809e-32	chr17	46275506	A	G	chr17	45894382	46028334	247172	A549-ACE2_8h_Ho2020	5	1.26847	Brain_Cerebellum	223.007	Cells_EBV-transformed_lymphocytes	0.104208
rs2668627	ENSG00000186868.15	MAPT	Lung	2.72325e-31	1.12706	0.971481	1.27567	0.191262	Cis	2.5	2.26809e-32	chr17	46276327	T	C	chr17	45894382	46028334	247993	A549-ACE2_8h_Ho2020	2.5	1.26847	Brain_Cerebellum	223.007	Cells_EBV-transformed_lymphocytes	0.104208
rs2732702	ENSG00000186868.15	MAPT	Lung	2.72325e-31	1.12706	0.995743	1.27555	0.191262	Cis	2.5	2.26809e-32	chr17	46276362	T	G	chr17	45894382	46028334	248028	A549-ACE2_8h_Ho2020	2.5	1.26847	Brain_Cerebellum	223.007	Cells_EBV-transformed_lymphocytes	0.104208
rs2668628	ENSG00000186868.15	MAPT	Lung	2.72325e-31	1.12706	0.983369	1.26877	0.191262	Cis	2.5	2.26809e-32	chr17	46276519	G	A	chr17	45894382	46028334	248185	A549-ACE2_8h_Ho2020	2.5	1.26847	Brain_Cerebellum	223.007	Cells_EBV-transformed_lymphocytes	0.104208
rs2261201	ENSG00000186868.15	MAPT	Lung	2.72325e-31	1.12706	0.985348	1.26341	0.191262	Cis	2.5	2.26809e-32	chr17	46277183	C	G	chr17	45894382	46028334	248849	A549-ACE2_8h_Ho2020	2.5	1.26847	Brain_Cerebellum	223.007	Cells_EBV-transformed_lymphocytes	0.104208
rs2696534	ENSG00000186868.15	MAPT	Lung	2.72325e-31	1.12706	0.981878	1.26972	0.191262	Cis	2	2.26809e-32	chr17	46277796	A	G	chr17	45894382	46028334	249462	A549-ACE2_8h_Ho2020	2	1.26847	Brain_Cerebellum	223.007	Cells_EBV-transformed_lymphocytes	0.104208
rs112082260	ENSG00000186868.15	MAPT	Lung	2.72325e-31	1.12706	0.9897	1.27965	0.191262	Cis	2	2.26809e-32	chr17	46277937	T	C	chr17	45894382	46028334	249603	A549-ACE2_8h_Ho2020	2	1.26847	Brain_Cerebellum	223.007	Cells_EBV-transformed_lymphocytes	0.104208
rs111652778	ENSG00000186868.15	MAPT	Lung	2.72325e-31	1.12706	0.986582	1.2745	0.191262	Cis	2	2.26809e-32	chr17	46277949	AT	A	chr17	45894382	46028334	249615	A549-ACE2_8h_Ho2020	2	1.26847	Brain_Cerebellum	223.007	Cells_EBV-transformed_lymphocytes	0.104208
rs2696533	ENSG00000186868.15	MAPT	Lung	2.72325e-31	1.12706	0.978337	1.27392	0.191262	Cis	2	2.26809e-32	chr17	46277977	T	C	chr17	45894382	46028334	249643	A549-ACE2_8h_Ho2020	2	1.26847	Brain_Cerebellum	223.007	Cells_EBV-transformed_lymphocytes	0.104208
rs17588637	ENSG00000186868.15	MAPT	Lung	2.72325e-31	1.12706	0.988516	1.28761	0.191262	Cis	1.5	2.26809e-32	chr17	46279931	G	T	chr17	45894382	46028334	251597	A549-ACE2_8h_Ho2020	1.5	1.26847	Brain_Cerebellum	223.007	Cells_EBV-transformed_lymphocytes	0.104208
rs17665188	ENSG00000186868.15	MAPT	Lung	2.72325e-31	1.12706	0.987858	1.2577	0.191262	Cis	1.5	2.26809e-32	chr17	46279985	T	C	chr17	45894382	46028334	251651	A549-ACE2_8h_Ho2020	1.5	1.26847	Brain_Cerebellum	223.007	Cells_EBV-transformed_lymphocytes	0.104208
rs111856473	ENSG00000186868.15	MAPT	Lung	2.72325e-31	1.12706	0.994644	1.26733	0.191262	Cis	1.5	2.26809e-32	chr17	46280046	TC	T	chr17	45894382	46028334	251712	A549-ACE2_8h_Ho2020	1.5	1.26847	Brain_Cerebellum	223.007	Cells_EBV-transformed_lymphocytes	0.104208
rs74839514	ENSG00000186868.15	MAPT	Lung	2.72325e-31	1.12706	0.982355	1.2666	0.191262	Cis	1.5	2.26809e-32	chr17	46280087	G	T	chr17	45894382	46028334	251753	A549-ACE2_8h_Ho2020	1.5	1.26847	Brain_Cerebellum	223.007	Cells_EBV-transformed_lymphocytes	0.104208
rs2732603	ENSG00000186868.15	MAPT	Lung	2.72325e-31	1.12706	0.984941	1.26615	0.191262	Cis	1	2.26809e-32	chr17	46289922	G	C	chr17	45894382	46028334	261588	A549-ACE2_8h_Ho2020	1	1.26847	Brain_Cerebellum	223.007	Cells_EBV-transformed_lymphocytes	0.104208
rs2732602	ENSG00000186868.15	MAPT	Lung	2.72325e-31	1.12706	0.98985	1.27882	0.191262	Cis	1	2.26809e-32	chr17	46290087	G	C	chr17	45894382	46028334	261753	A549-ACE2_8h_Ho2020	1	1.26847	Brain_Cerebellum	223.007	Cells_EBV-transformed_lymphocytes	0.104208
rs183211	ENSG00000186868.15	MAPT	Lung	4.42466e-20	0.8451	0.695798	1.00382	0.26699	Cis	1	5.63767e-21	chr17	46710944	G	A	chr17	45894382	46028334	682610	A549-ACE2_8h_Ho2020	1	1.26847	Brain_Cerebellum	223.007	Cells_EBV-transformed_lymphocytes	0.104208
rs199453	ENSG00000186868.15	MAPT	Lung	4.42466e-20	0.8451	0.69296	1.0053	0.26699	Cis	1	5.63767e-21	chr17	46723580	C	T	chr17	45894382	46028334	695246	A549-ACE2_8h_Ho2020	1	1.26847	Brain_Cerebellum	223.007	Cells_EBV-transformed_lymphocytes	0.104208
rs199452	ENSG00000186868.15	MAPT	Lung	6.01769e-20	0.850307	0.69714	1.00049	0.264078	Cis	1	7.69826e-21	chr17	46723974	C	T	chr17	45894382	46028334	695640	A549-ACE2_8h_Ho2020	1	1.26847	Brain_Cerebellum	223.007	Cells_EBV-transformed_lymphocytes	0.104208
rs199451	ENSG00000186868.15	MAPT	Lung	2.20233e-24	0.992411	0.839572	1.14172	0.176699	Cis	1	2.62463e-25	chr17	46724418	G	A	chr17	45894382	46028334	696084	A549-ACE2_8h_Ho2020	1	1.26847	Brain_Cerebellum	223.007	Cells_EBV-transformed_lymphocytes	0.104208
rs199449	ENSG00000186868.15	MAPT	Lung	1.79504e-19	0.834066	0.678246	0.974513	0.265049	Cis	1	2.32252e-20	chr17	46731536	G	A	chr17	45894382	46028334	703202	A549-ACE2_8h_Ho2020	1	1.26847	Brain_Cerebellum	223.007	Cells_EBV-transformed_lymphocytes	0.104208
rs199448	ENSG00000186868.15	MAPT	Lung	3.47879e-25	1.00656	0.841979	1.1585	0.17767	Cis	1	4.11568e-26	chr17	46731635	A	G	chr17	45894382	46028334	703301	A549-ACE2_8h_Ho2020	1	1.26847	Brain_Cerebellum	223.007	Cells_EBV-transformed_lymphocytes	0.104208
rs9896243	ENSG00000186868.15	MAPT	Lung	1.11106e-23	1.0011	0.874579	1.20512	0.191262	Cis	1	1.33375e-24	chr17	46748690	C	G	chr17	45894382	46028334	720356	A549-ACE2_8h_Ho2020	1	1.26847	Brain_Cerebellum	223.007	Cells_EBV-transformed_lymphocytes	0.104208
rs199529	ENSG00000186868.15	MAPT	Lung	1.63018e-19	0.889474	0.748252	1.0378	0.240777	Cis	1	2.10858e-20	chr17	46759851	A	C	chr17	45894382	46028334	731517	A549-ACE2_8h_Ho2020	1	1.26847	Brain_Cerebellum	223.007	Cells_EBV-transformed_lymphocytes	0.104208
rs199501	ENSG00000186868.15	MAPT	Lung	2.33079e-18	-0.813573	-0.955436	-0.639439	0.278641	Cis	1.5	3.06165e-19	chr17	46785247	A	G	chr17	45894382	46028334	756913	A549-ACE2_8h_Ho2020	1.5	1.26847	Brain_Cerebellum	223.007	Cells_EBV-transformed_lymphocytes	0.104208
rs1230094	ENSG00000204650.14	LINC02210	Lung	4.90489e-11	-0.649851	-0.806717	-0.501688	0.305825	Cis	1.5	8.52544e-12	chr17	45392790	G	A	chr17	45620328	45655156	227538	A549-ACE2_8h_Ho2020	1.5	2.12429	Brain_Cerebellum	15.8123	Liver	0.388032
rs36078910	ENSG00000204650.14	LINC02210	Lung	3.00699e-87	1.82178	1.70642	1.91775	0.166019	Cis	1.5	9.48354e-89	chr17	45409851	G	A	chr17	45620328	45655156	210477	A549-ACE2_8h_Ho2020	1.5	2.12429	Brain_Cerebellum	15.8123	Liver	0.388032
rs62064657	ENSG00000204650.14	LINC02210	Lung	1.41285e-93	1.89851	1.79598	1.99226	0.156311	Cis	1	4.37791e-95	chr17	45439688	G	A	chr17	45620328	45655156	180640	A549-ACE2_8h_Ho2020	1	2.12429	Brain_Cerebellum	15.8123	Liver	0.388032
rs35489312	ENSG00000204650.14	LINC02210	Lung	3.15952e-91	1.86395	1.75798	1.96231	0.162136	Cis	1	9.81512e-93	chr17	45439886	T	C	chr17	45620328	45655156	180442	A549-ACE2_8h_Ho2020	1	2.12429	Brain_Cerebellum	15.8123	Liver	0.388032
rs6503437	ENSG00000204650.14	LINC02210	Lung	1.67914e-10	0.659546	0.501251	0.819459	0.260194	Cis	1.5	3.0318e-11	chr17	45440786	A	G	chr17	45620328	45655156	179542	A549-ACE2_8h_Ho2020	1.5	2.12429	Brain_Cerebellum	15.8123	Liver	0.388032
rs28768976	ENSG00000204650.14	LINC02210	Lung	6.7404e-116	1.80521	1.71704	1.89611	0.243689	Cis	2.5	1.9212e-117	chr17	45610951	A	G	chr17	45620328	45655156	9377	A549-ACE2_8h_Ho2020	2.5	2.12429	Brain_Cerebellum	15.8123	Liver	0.388032
rs62066086	ENSG00000204650.14	LINC02210	Lung	4.43361e-161	1.98453	1.92107	2.05016	0.191262	Cis	2.5	1.12723e-162	chr17	45611021	A	G	chr17	45620328	45655156	9307	A549-ACE2_8h_Ho2020	2.5	2.12429	Brain_Cerebellum	15.8123	Liver	0.388032
rs62066087	ENSG00000204650.14	LINC02210	Lung	2.6543e-164	1.99374	1.93176	2.06323	0.192233	Cis	2.5	2.60554e-166	chr17	45611213	A	G	chr17	45620328	45655156	9115	A549-ACE2_8h_Ho2020	2.5	2.12429	Brain_Cerebellum	15.8123	Liver	0.388032
rs385383	ENSG00000204650.14	LINC02210	Lung	2.6543e-164	1.99374	1.92736	2.06573	0.192233	Cis	1.5	2.60486e-166	chr17	45626665	C	A	chr17	45620328	45655156	0	A549-ACE2_8h_Ho2020	1.5	2.12429	Brain_Cerebellum	15.8123	Liver	0.388032
rs383241	ENSG00000204650.14	LINC02210	Lung	2.6543e-164	1.99374	1.92639	2.0601	0.192233	Cis	3	2.6052e-166	chr17	45627990	G	A	chr17	45620328	45655156	0	A549-ACE2_8h_Ho2020	3	2.12429	Brain_Cerebellum	15.8123	Liver	0.388032
rs376120	ENSG00000204650.14	LINC02210	Lung	2.6543e-164	1.99374	1.92335	2.05509	0.192233	Cis	1	2.6052e-166	chr17	45628152	A	G	chr17	45620328	45655156	0	A549-ACE2_8h_Ho2020	1	2.12429	Brain_Cerebellum	15.8123	Liver	0.388032
rs365825	ENSG00000204650.14	LINC02210	Lung	6.7404e-116	1.80521	1.71089	1.88442	0.243689	Cis	7	1.9212e-117	chr17	45628235	A	G	chr17	45620328	45655156	0	A549-ACE2_8h_Ho2020	7	2.12429	Brain_Cerebellum	15.8123	Liver	0.388032
rs393838	ENSG00000204650.14	LINC02210	Lung	6.7404e-116	1.80521	1.72028	1.88883	0.243689	Cis	7	1.9212e-117	chr17	45628390	G	C	chr17	45620328	45655156	0	A549-ACE2_8h_Ho2020	7	2.12429	Brain_Cerebellum	15.8123	Liver	0.388032
rs593720	ENSG00000204650.14	LINC02210	Lung	9.86935e-159	1.97772	1.91211	2.04616	0.192233	Cis	3.5	2.62239e-160	chr17	45630482	G	T	chr17	45620328	45655156	0	A549-ACE2_8h_Ho2020	3.5	2.12429	Brain_Cerebellum	15.8123	Liver	0.388032
rs444071	ENSG00000204650.14	LINC02210	Lung	2.6543e-164	1.99374	1.93267	2.05641	0.192233	Cis	3.5	2.6052e-166	chr17	45630585	C	T	chr17	45620328	45655156	0	A549-ACE2_8h_Ho2020	3.5	2.12429	Brain_Cerebellum	15.8123	Liver	0.388032
rs396593	ENSG00000204650.14	LINC02210	Lung	2.6543e-164	1.99374	1.92163	2.05578	0.192233	Cis	3.5	2.60554e-166	chr17	45630589	C	A	chr17	45620328	45655156	0	A549-ACE2_8h_Ho2020	3.5	2.12429	Brain_Cerebellum	15.8123	Liver	0.388032
rs67379001	ENSG00000204650.14	LINC02210	Lung	2.6543e-164	1.99374	1.92804	2.0592	0.192233	Cis	4.5	2.60486e-166	chr17	45631049	CA	C	chr17	45620328	45655156	0	A549-ACE2_8h_Ho2020	4.5	2.12429	Brain_Cerebellum	15.8123	Liver	0.388032
rs368673667	ENSG00000204650.14	LINC02210	Lung	2.6543e-164	1.99374	1.9357	2.06045	0.192233	Cis	4.5	2.6052e-166	chr17	45631052	C	G	chr17	45620328	45655156	0	A549-ACE2_8h_Ho2020	4.5	2.12429	Brain_Cerebellum	15.8123	Liver	0.388032
rs650927	ENSG00000204650.14	LINC02210	Lung	2.6543e-164	1.99374	1.92871	2.06313	0.192233	Cis	2	2.60554e-166	chr17	45632501	T	G	chr17	45620328	45655156	0	A549-ACE2_8h_Ho2020	2	2.12429	Brain_Cerebellum	15.8123	Liver	0.388032
rs671740	ENSG00000204650.14	LINC02210	Lung	2.6543e-164	1.99374	1.9203	2.05699	0.192233	Cis	2	2.60486e-166	chr17	45632527	A	G	chr17	45620328	45655156	0	A549-ACE2_8h_Ho2020	2	2.12429	Brain_Cerebellum	15.8123	Liver	0.388032
rs81632	ENSG00000204650.14	LINC02210	Lung	2.6543e-164	1.99374	1.92286	2.05609	0.192233	Cis	4.5	2.6052e-166	chr17	45632761	T	A	chr17	45620328	45655156	0	A549-ACE2_8h_Ho2020	4.5	2.12429	Brain_Cerebellum	15.8123	Liver	0.388032
rs16940633	ENSG00000204650.14	LINC02210	Lung	2.6543e-164	1.99374	1.93144	2.05978	0.192233	Cis	4.5	2.6052e-166	chr17	45633005	G	A	chr17	45620328	45655156	0	A549-ACE2_8h_Ho2020	4.5	2.12429	Brain_Cerebellum	15.8123	Liver	0.388032
rs17686610	ENSG00000204650.14	LINC02210	Lung	2.6543e-164	1.99374	1.92253	2.05384	0.192233	Cis	4.5	2.60554e-166	chr17	45633018	A	C	chr17	45620328	45655156	0	A549-ACE2_8h_Ho2020	4.5	2.12429	Brain_Cerebellum	15.8123	Liver	0.388032
rs2942170	ENSG00000204650.14	LINC02210	Lung	4.43361e-161	1.98453	1.91694	2.04781	0.191262	Cis	8	1.12723e-162	chr17	45633946	C	T	chr17	45620328	45655156	0	A549-ACE2_8h_Ho2020	8	2.12429	Brain_Cerebellum	15.8123	Liver	0.388032
rs2942169	ENSG00000204650.14	LINC02210	Lung	2.6543e-164	1.99374	1.93017	2.05984	0.192233	Cis	8	2.6052e-166	chr17	45634173	G	C	chr17	45620328	45655156	0	A549-ACE2_8h_Ho2020	8	2.12429	Brain_Cerebellum	15.8123	Liver	0.388032
rs241045	ENSG00000204650.14	LINC02210	Lung	2.6543e-164	1.99374	1.91972	2.06193	0.192233	Cis	6.5	2.6052e-166	chr17	45634971	C	T	chr17	45620328	45655156	0	A549-ACE2_8h_Ho2020	6.5	2.12429	Brain_Cerebellum	15.8123	Liver	0.388032
rs241044	ENSG00000204650.14	LINC02210	Lung	2.6543e-164	1.99374	1.92121	2.05352	0.192233	Cis	6.5	2.60554e-166	chr17	45635098	G	A	chr17	45620328	45655156	0	A549-ACE2_8h_Ho2020	6.5	2.12429	Brain_Cerebellum	15.8123	Liver	0.388032
rs241042	ENSG00000204650.14	LINC02210	Lung	2.6543e-164	1.99374	1.92992	2.05435	0.192233	Cis	6.5	2.60486e-166	chr17	45635291	T	C	chr17	45620328	45655156	0	A549-ACE2_8h_Ho2020	6.5	2.12429	Brain_Cerebellum	15.8123	Liver	0.388032
rs241041	ENSG00000204650.14	LINC02210	Lung	2.6543e-164	1.99374	1.92339	2.0555	0.192233	Cis	5	2.6052e-166	chr17	45636559	A	G	chr17	45620328	45655156	0	A549-ACE2_8h_Ho2020	5	2.12429	Brain_Cerebellum	15.8123	Liver	0.388032
rs241039	ENSG00000204650.14	LINC02210	Lung	2.6543e-164	1.99374	1.93603	2.06666	0.192233	Cis	9.5	2.6052e-166	chr17	45637307	A	T	chr17	45620328	45655156	0	A549-ACE2_8h_Ho2020	9.5	2.12429	Brain_Cerebellum	15.8123	Liver	0.388032
rs2942168	ENSG00000204650.14	LINC02210	Lung	2.6543e-164	1.99374	1.93292	2.06312	0.192233	Cis	9.5	2.60554e-166	chr17	45637484	G	A	chr17	45620328	45655156	0	A549-ACE2_8h_Ho2020	9.5	2.12429	Brain_Cerebellum	15.8123	Liver	0.388032
rs2942167	ENSG00000204650.14	LINC02210	Lung	2.6543e-164	1.99374	1.92903	2.05794	0.192233	Cis	9.5	2.60486e-166	chr17	45637652	T	C	chr17	45620328	45655156	0	A549-ACE2_8h_Ho2020	9.5	2.12429	Brain_Cerebellum	15.8123	Liver	0.388032
rs2942166	ENSG00000204650.14	LINC02210	Lung	1.28673e-146	1.90013	1.82655	1.98478	0.205825	Cis	9.5	3.58638e-148	chr17	45638061	T	C	chr17	45620328	45655156	0	A549-ACE2_8h_Ho2020	9.5	2.12429	Brain_Cerebellum	15.8123	Liver	0.388032
rs2942165	ENSG00000204650.14	LINC02210	Lung	2.6543e-164	1.99374	1.93052	2.05983	0.192233	Cis	3	2.6052e-166	chr17	45638253	G	C	chr17	45620328	45655156	0	A549-ACE2_8h_Ho2020	3	2.12429	Brain_Cerebellum	15.8123	Liver	0.388032
rs413778	ENSG00000204650.14	LINC02210	Lung	2.6543e-164	1.99374	1.92774	2.06316	0.192233	Cis	3.5	2.60554e-166	chr17	45639519	A	G	chr17	45620328	45655156	0	A549-ACE2_8h_Ho2020	3.5	2.12429	Brain_Cerebellum	15.8123	Liver	0.388032
rs389217	ENSG00000204650.14	LINC02210	Lung	2.6543e-164	1.99374	1.9189	2.0579	0.192233	Cis	3.5	2.60486e-166	chr17	45639765	C	T	chr17	45620328	45655156	0	A549-ACE2_8h_Ho2020	3.5	2.12429	Brain_Cerebellum	15.8123	Liver	0.388032
rs389978	ENSG00000204650.14	LINC02210	Lung	2.6543e-164	1.99374	1.92844	2.05327	0.192233	Cis	3.5	2.6052e-166	chr17	45640049	A	G	chr17	45620328	45655156	0	A549-ACE2_8h_Ho2020	3.5	2.12429	Brain_Cerebellum	15.8123	Liver	0.388032
rs439558	ENSG00000204650.14	LINC02210	Lung	1.74132e-157	1.93668	1.86302	2.00264	0.196117	Cis	6.5	4.66806e-159	chr17	45640437	T	C	chr17	45620328	45655156	0	A549-ACE2_8h_Ho2020	6.5	2.12429	Brain_Cerebellum	15.8123	Liver	0.388032
rs393152	ENSG00000204650.14	LINC02210	Lung	6.7404e-116	1.80521	1.71496	1.88566	0.243689	Cis	4.5	1.9212e-117	chr17	45641777	A	G	chr17	45620328	45655156	0	A549-ACE2_8h_Ho2020	4.5	2.12429	Brain_Cerebellum	15.8123	Liver	0.388032
rs3108317	ENSG00000204650.14	LINC02210	Lung	2.6543e-164	1.99374	1.928	2.0568	0.192233	Cis	4.5	2.60486e-166	chr17	45642504	G	A	chr17	45620328	45655156	0	A549-ACE2_8h_Ho2020	4.5	2.12429	Brain_Cerebellum	15.8123	Liver	0.388032
rs2942164	ENSG00000204650.14	LINC02210	Lung	2.6543e-164	1.99374	1.92642	2.06583	0.192233	Cis	3.5	2.6052e-166	chr17	45643917	G	C	chr17	45620328	45655156	0	A549-ACE2_8h_Ho2020	3.5	2.12429	Brain_Cerebellum	15.8123	Liver	0.388032
rs1706746	ENSG00000204650.14	LINC02210	Lung	2.6543e-164	1.99374	1.92513	2.05974	0.192233	Cis	3	2.6052e-166	chr17	45644091	C	T	chr17	45620328	45655156	0	A549-ACE2_8h_Ho2020	3	2.12429	Brain_Cerebellum	15.8123	Liver	0.388032
rs413917	ENSG00000204650.14	LINC02210	Lung	3.41075e-161	1.99975	1.93445	2.07356	0.193359	Cis	9	8.48451e-163	chr17	45645823	G	A	chr17	45620328	45655156	0	A549-ACE2_8h_Ho2020	9	2.12429	Brain_Cerebellum	15.8123	Liver	0.388032
rs3418	ENSG00000204650.14	LINC02210	Lung	2.6543e-164	1.99374	1.92361	2.06267	0.192233	Cis	7	2.60486e-166	chr17	45646096	C	T	chr17	45620328	45655156	0	A549-ACE2_8h_Ho2020	7	2.12429	Brain_Cerebellum	15.8123	Liver	0.388032
rs393675	ENSG00000204650.14	LINC02210	Lung	2.6543e-164	1.99374	1.92923	2.05876	0.192233	Cis	7	2.6052e-166	chr17	45646239	T	C	chr17	45620328	45655156	0	A549-ACE2_8h_Ho2020	7	2.12429	Brain_Cerebellum	15.8123	Liver	0.388032
rs364308	ENSG00000204650.14	LINC02210	Lung	2.6543e-164	1.99374	1.92824	2.05587	0.192233	Cis	7	2.6052e-166	chr17	45646563	G	A	chr17	45620328	45655156	0	A549-ACE2_8h_Ho2020	7	2.12429	Brain_Cerebellum	15.8123	Liver	0.388032
rs406400	ENSG00000204650.14	LINC02210	Lung	2.6543e-164	1.99374	1.93309	2.06012	0.192233	Cis	7	2.60554e-166	chr17	45646564	A	G	chr17	45620328	45655156	0	A549-ACE2_8h_Ho2020	7	2.12429	Brain_Cerebellum	15.8123	Liver	0.388032
rs669915	ENSG00000204650.14	LINC02210	Lung	2.6543e-164	1.99374	1.92251	2.06567	0.192233	Cis	7	2.60486e-166	chr17	45646879	G	A	chr17	45620328	45655156	0	A549-ACE2_8h_Ho2020	7	2.12429	Brain_Cerebellum	15.8123	Liver	0.388032
rs34792335	ENSG00000204650.14	LINC02210	Lung	4.2494e-154	1.99347	1.92807	2.05664	0.193069	Cis	7	1.15926e-155	chr17	45646881	T	TA	chr17	45620328	45655156	0	A549-ACE2_8h_Ho2020	7	2.12429	Brain_Cerebellum	15.8123	Liver	0.388032
rs449501	ENSG00000204650.14	LINC02210	Lung	2.6543e-164	1.99374	1.93178	2.06495	0.192233	Cis	7	2.6052e-166	chr17	45647189	G	A	chr17	45620328	45655156	0	A549-ACE2_8h_Ho2020	7	2.12429	Brain_Cerebellum	15.8123	Liver	0.388032
rs448830	ENSG00000204650.14	LINC02210	Lung	4.43361e-161	1.98453	1.9242	2.0514	0.191262	Cis	5	1.12723e-162	chr17	45647846	G	A	chr17	45620328	45655156	0	A549-ACE2_8h_Ho2020	5	2.12429	Brain_Cerebellum	15.8123	Liver	0.388032
rs434428	ENSG00000204650.14	LINC02210	Lung	2.6543e-164	1.99374	1.92891	2.0598	0.192233	Cis	9.5	2.60486e-166	chr17	45648318	G	A	chr17	45620328	45655156	0	A549-ACE2_8h_Ho2020	9.5	2.12429	Brain_Cerebellum	15.8123	Liver	0.388032
rs434598	ENSG00000204650.14	LINC02210	Lung	2.6543e-164	1.99374	1.92608	2.05884	0.192233	Cis	9.5	2.6052e-166	chr17	45648396	G	A	chr17	45620328	45655156	0	A549-ACE2_8h_Ho2020	9.5	2.12429	Brain_Cerebellum	15.8123	Liver	0.388032
rs434971	ENSG00000204650.14	LINC02210	Lung	2.6543e-164	1.99374	1.92237	2.05825	0.192233	Cis	9.5	2.6052e-166	chr17	45648626	G	A	chr17	45620328	45655156	0	A549-ACE2_8h_Ho2020	9.5	2.12429	Brain_Cerebellum	15.8123	Liver	0.388032
rs385691	ENSG00000204650.14	LINC02210	Lung	2.6543e-164	1.99374	1.93288	2.06283	0.192233	Cis	9.5	2.60554e-166	chr17	45648759	A	C	chr17	45620328	45655156	0	A549-ACE2_8h_Ho2020	9.5	2.12429	Brain_Cerebellum	15.8123	Liver	0.388032
rs455028	ENSG00000204650.14	LINC02210	Lung	2.6543e-164	1.99374	1.92747	2.05547	0.192233	Cis	9	2.60486e-166	chr17	45649208	T	C	chr17	45620328	45655156	0	A549-ACE2_8h_Ho2020	9	2.12429	Brain_Cerebellum	15.8123	Liver	0.388032
rs366858	ENSG00000204650.14	LINC02210	Lung	2.6543e-164	1.99374	1.92369	2.05366	0.192233	Cis	9	2.6052e-166	chr17	45649222	C	T	chr17	45620328	45655156	0	A549-ACE2_8h_Ho2020	9	2.12429	Brain_Cerebellum	15.8123	Liver	0.388032
rs439945	ENSG00000204650.14	LINC02210	Lung	1.65893e-87	-1.61034	-1.72096	-1.48879	0.283495	Cis	9	5.22544e-89	chr17	45649293	A	C	chr17	45620328	45655156	0	A549-ACE2_8h_Ho2020	9	2.12429	Brain_Cerebellum	15.8123	Liver	0.388032
rs453997	ENSG00000204650.14	LINC02210	Lung	2.6543e-164	1.99374	1.93034	2.0651	0.192233	Cis	6	2.60554e-166	chr17	45649695	C	T	chr17	45620328	45655156	0	A549-ACE2_8h_Ho2020	6	2.12429	Brain_Cerebellum	15.8123	Liver	0.388032
rs424243	ENSG00000204650.14	LINC02210	Lung	2.6543e-164	1.99374	1.93373	2.05895	0.192233	Cis	8	2.60486e-166	chr17	45650521	A	T	chr17	45620328	45655156	0	A549-ACE2_8h_Ho2020	8	2.12429	Brain_Cerebellum	15.8123	Liver	0.388032
rs422112	ENSG00000204650.14	LINC02210	Lung	2.6543e-164	1.99374	1.92467	2.05861	0.192233	Cis	8	2.6052e-166	chr17	45650771	G	A	chr17	45620328	45655156	0	A549-ACE2_8h_Ho2020	8	2.12429	Brain_Cerebellum	15.8123	Liver	0.388032
rs417968	ENSG00000204650.14	LINC02210	Lung	1.65893e-87	-1.61034	-1.71541	-1.49499	0.283495	Cis	10	5.22544e-89	chr17	45651010	G	A	chr17	45620328	45655156	0	A549-ACE2_8h_Ho2020	10	2.12429	Brain_Cerebellum	15.8123	Liver	0.388032
rs413844	ENSG00000204650.14	LINC02210	Lung	2.6543e-164	1.99374	1.93291	2.06462	0.192233	Cis	8.5	2.60554e-166	chr17	45652018	G	A	chr17	45620328	45655156	0	A549-ACE2_8h_Ho2020	8.5	2.12429	Brain_Cerebellum	15.8123	Liver	0.388032
rs647483	ENSG00000204650.14	LINC02210	Lung	2.6543e-164	1.99374	1.92361	2.05986	0.192233	Cis	8.5	2.60486e-166	chr17	45652066	C	T	chr17	45620328	45655156	0	A549-ACE2_8h_Ho2020	8.5	2.12429	Brain_Cerebellum	15.8123	Liver	0.388032
rs241038	ENSG00000204650.14	LINC02210	Lung	2.6543e-164	1.99374	1.92624	2.05985	0.192233	Cis	5	2.6052e-166	chr17	45653232	G	A	chr17	45620328	45655156	0	A549-ACE2_8h_Ho2020	5	2.12429	Brain_Cerebellum	15.8123	Liver	0.388032
rs241037	ENSG00000204650.14	LINC02210	Lung	4.43361e-161	1.98453	1.91517	2.05255	0.191262	Cis	5	1.12723e-162	chr17	45653270	G	T	chr17	45620328	45655156	0	A549-ACE2_8h_Ho2020	5	2.12429	Brain_Cerebellum	15.8123	Liver	0.388032
rs241036	ENSG00000204650.14	LINC02210	Lung	2.6543e-164	1.99374	1.92472	2.05597	0.192233	Cis	5	2.60554e-166	chr17	45654353	A	C	chr17	45620328	45655156	0	A549-ACE2_8h_Ho2020	5	2.12429	Brain_Cerebellum	15.8123	Liver	0.388032
rs241035	ENSG00000204650.14	LINC02210	Lung	2.6543e-164	1.99374	1.9302	2.06121	0.192233	Cis	5	2.60486e-166	chr17	45654530	C	T	chr17	45620328	45655156	0	A549-ACE2_8h_Ho2020	5	2.12429	Brain_Cerebellum	15.8123	Liver	0.388032
rs11276875	ENSG00000204650.14	LINC02210	Lung	1.65893e-87	-1.61034	-1.7295	-1.50013	0.283495	Cis	5	5.22544e-89	chr17	45655414	CCCCTATGT	C	chr17	45620328	45655156	258	A549-ACE2_8h_Ho2020	5	2.12429	Brain_Cerebellum	15.8123	Liver	0.388032
rs241034	ENSG00000204650.14	LINC02210	Lung	2.6543e-164	1.99374	1.92804	2.06243	0.192233	Cis	5	2.6052e-166	chr17	45655682	A	T	chr17	45620328	45655156	526	A549-ACE2_8h_Ho2020	5	2.12429	Brain_Cerebellum	15.8123	Liver	0.388032
rs533717295	ENSG00000204650.14	LINC02210	Lung	2.6543e-164	1.99374	1.92751	2.06783	0.192233	Cis	4	2.60554e-166	chr17	45656341	GC	G	chr17	45620328	45655156	1185	A549-ACE2_8h_Ho2020	4	2.12429	Brain_Cerebellum	15.8123	Liver	0.388032
rs241033	ENSG00000204650.14	LINC02210	Lung	2.6543e-164	1.99374	1.91823	2.05344	0.192233	Cis	4	2.60486e-166	chr17	45656617	G	A	chr17	45620328	45655156	1461	A549-ACE2_8h_Ho2020	4	2.12429	Brain_Cerebellum	15.8123	Liver	0.388032
rs241032	ENSG00000204650.14	LINC02210	Lung	2.6543e-164	1.99374	1.92508	2.06021	0.192233	Cis	7.5	2.6052e-166	chr17	45656779	T	C	chr17	45620328	45655156	1623	A549-ACE2_8h_Ho2020	7.5	2.12429	Brain_Cerebellum	15.8123	Liver	0.388032
rs66618107	ENSG00000204650.14	LINC02210	Lung	2.6543e-164	1.99374	1.92483	2.055	0.192233	Cis	7.5	2.6052e-166	chr17	45656889	TA	T	chr17	45620328	45655156	1733	A549-ACE2_8h_Ho2020	7.5	2.12429	Brain_Cerebellum	15.8123	Liver	0.388032
rs241031	ENSG00000204650.14	LINC02210	Lung	2.6543e-164	1.99374	1.92189	2.05575	0.192233	Cis	7.5	2.60554e-166	chr17	45656938	T	C	chr17	45620328	45655156	1782	A549-ACE2_8h_Ho2020	7.5	2.12429	Brain_Cerebellum	15.8123	Liver	0.388032
rs241030	ENSG00000204650.14	LINC02210	Lung	2.6543e-164	1.99374	1.92679	2.05539	0.192233	Cis	7.5	2.60486e-166	chr17	45657137	A	G	chr17	45620328	45655156	1981	A549-ACE2_8h_Ho2020	7.5	2.12429	Brain_Cerebellum	15.8123	Liver	0.388032
rs241029	ENSG00000204650.14	LINC02210	Lung	2.6543e-164	1.99374	1.93148	2.05561	0.192233	Cis	2	2.6052e-166	chr17	45657277	T	C	chr17	45620328	45655156	2121	A549-ACE2_8h_Ho2020	2	2.12429	Brain_Cerebellum	15.8123	Liver	0.388032
rs241028	ENSG00000204650.14	LINC02210	Lung	4.43361e-161	1.98453	1.91749	2.04961	0.191262	Cis	4	1.12723e-162	chr17	45657910	C	T	chr17	45620328	45655156	2754	A549-ACE2_8h_Ho2020	4	2.12429	Brain_Cerebellum	15.8123	Liver	0.388032
rs241027	ENSG00000204650.14	LINC02210	Lung	2.6543e-164	1.99374	1.93154	2.0587	0.192233	Cis	4	2.60554e-166	chr17	45658112	A	G	chr17	45620328	45655156	2956	A549-ACE2_8h_Ho2020	4	2.12429	Brain_Cerebellum	15.8123	Liver	0.388032
rs241026	ENSG00000204650.14	LINC02210	Lung	2.6543e-164	1.99374	1.93066	2.06828	0.192233	Cis	4	2.60486e-166	chr17	45658189	G	A	chr17	45620328	45655156	3033	A549-ACE2_8h_Ho2020	4	2.12429	Brain_Cerebellum	15.8123	Liver	0.388032
rs241024	ENSG00000204650.14	LINC02210	Lung	4.43361e-161	1.98453	1.92054	2.05253	0.191262	Cis	1	1.12737e-162	chr17	45659397	C	T	chr17	45620328	45655156	4241	A549-ACE2_8h_Ho2020	1	2.12429	Brain_Cerebellum	15.8123	Liver	0.388032
rs241023	ENSG00000204650.14	LINC02210	Lung	2.6543e-164	1.99374	1.9294	2.05736	0.192233	Cis	2	2.6052e-166	chr17	45659674	G	A	chr17	45620328	45655156	4518	A549-ACE2_8h_Ho2020	2	2.12429	Brain_Cerebellum	15.8123	Liver	0.388032
rs241022	ENSG00000204650.14	LINC02210	Lung	2.6543e-164	1.99374	1.92611	2.06061	0.192233	Cis	2.5	2.60554e-166	chr17	45660364	T	C	chr17	45620328	45655156	5208	A549-ACE2_8h_Ho2020	2.5	2.12429	Brain_Cerebellum	15.8123	Liver	0.388032
rs241021	ENSG00000204650.14	LINC02210	Lung	4.43361e-161	1.98453	1.91547	2.0449	0.191262	Cis	4	1.12723e-162	chr17	45661261	T	G	chr17	45620328	45655156	6105	A549-ACE2_8h_Ho2020	4	2.12429	Brain_Cerebellum	15.8123	Liver	0.388032
rs241020	ENSG00000204650.14	LINC02210	Lung	2.6543e-164	1.99374	1.92744	2.05534	0.192233	Cis	4	2.6052e-166	chr17	45661310	C	A	chr17	45620328	45655156	6154	A549-ACE2_8h_Ho2020	4	2.12429	Brain_Cerebellum	15.8123	Liver	0.388032
rs17760577	ENSG00000204650.14	LINC02210	Lung	2.6543e-164	1.99374	1.9256	2.05725	0.192233	Cis	2	2.6052e-166	chr17	45664086	C	T	chr17	45620328	45655156	8930	A549-ACE2_8h_Ho2020	2	2.12429	Brain_Cerebellum	15.8123	Liver	0.388032
rs113072604	ENSG00000204650.14	LINC02210	Lung	1.61619e-162	1.9928	1.93008	2.06263	0.191634	Cis	2	1.6757e-164	chr17	45664261	A	AT	chr17	45620328	45655156	9105	A549-ACE2_8h_Ho2020	2	2.12429	Brain_Cerebellum	15.8123	Liver	0.388032
rs35707876	ENSG00000204650.14	LINC02210	Lung	4.43361e-161	1.98453	1.91058	2.04896	0.191262	Cis	4	1.12723e-162	chr17	45665088	AC	A	chr17	45620328	45655156	9932	A549-ACE2_8h_Ho2020	4	2.12429	Brain_Cerebellum	15.8123	Liver	0.388032
rs17760631	ENSG00000204650.14	LINC02210	Lung	2.6543e-164	1.99374	1.92773	2.06013	0.192233	Cis	4	2.6052e-166	chr17	45665679	T	C	chr17	45620328	45655156	10523	A549-ACE2_8h_Ho2020	4	2.12429	Brain_Cerebellum	15.8123	Liver	0.388032
rs62053943	ENSG00000204650.14	LINC02210	Lung	7.53936e-85	1.82988	1.73026	1.91914	0.148544	Cis	2.5	2.38076e-86	chr17	45666837	C	T	chr17	45620328	45655156	11681	A549-ACE2_8h_Ho2020	2.5	2.12429	Brain_Cerebellum	15.8123	Liver	0.388032
rs1635298	ENSG00000204650.14	LINC02210	Lung	1.34108e-92	-1.67183	-1.77172	-1.54891	0.267961	Cis	2.5	4.16079e-94	chr17	45666978	T	A	chr17	45620328	45655156	11822	A549-ACE2_8h_Ho2020	2.5	2.12429	Brain_Cerebellum	15.8123	Liver	0.388032
rs17687462	ENSG00000204650.14	LINC02210	Lung	2.6543e-164	1.99374	1.9252	2.0607	0.192233	Cis	2.5	2.60486e-166	chr17	45667624	C	T	chr17	45620328	45655156	12468	A549-ACE2_8h_Ho2020	2.5	2.12429	Brain_Cerebellum	15.8123	Liver	0.388032
rs66750197	ENSG00000204650.14	LINC02210	Lung	2.6543e-164	1.99374	1.92196	2.05235	0.192233	Cis	2.5	2.6052e-166	chr17	45668821	TC	T	chr17	45620328	45655156	13665	A549-ACE2_8h_Ho2020	2.5	2.12429	Brain_Cerebellum	15.8123	Liver	0.388032
rs17760733	ENSG00000204650.14	LINC02210	Lung	2.6543e-164	1.99374	1.92894	2.06332	0.192233	Cis	2.5	2.6052e-166	chr17	45668910	G	T	chr17	45620328	45655156	13754	A549-ACE2_8h_Ho2020	2.5	2.12429	Brain_Cerebellum	15.8123	Liver	0.388032
rs142642115	ENSG00000204650.14	LINC02210	Lung	2.6543e-164	1.99374	1.93014	2.05708	0.192233	Cis	2.5	2.60554e-166	chr17	45669244	T	TATC	chr17	45620328	45655156	14088	A549-ACE2_8h_Ho2020	2.5	2.12429	Brain_Cerebellum	15.8123	Liver	0.388032
rs17687504	ENSG00000204650.14	LINC02210	Lung	2.6543e-164	1.99374	1.93305	2.06065	0.192233	Cis	2.5	2.60486e-166	chr17	45669355	A	G	chr17	45620328	45655156	14199	A549-ACE2_8h_Ho2020	2.5	2.12429	Brain_Cerebellum	15.8123	Liver	0.388032
rs62053945	ENSG00000204650.14	LINC02210	Lung	2.6543e-164	1.99374	1.93215	2.05937	0.192233	Cis	2.5	2.6052e-166	chr17	45669473	T	C	chr17	45620328	45655156	14317	A549-ACE2_8h_Ho2020	2.5	2.12429	Brain_Cerebellum	15.8123	Liver	0.388032
rs1724407	ENSG00000204650.14	LINC02210	Lung	4.3953e-91	-1.68261	-1.79755	-1.57888	0.265049	Cis	2.5	1.36887e-92	chr17	45670249	C	T	chr17	45620328	45655156	15093	A549-ACE2_8h_Ho2020	2.5	2.12429	Brain_Cerebellum	15.8123	Liver	0.388032
rs62053946	ENSG00000204650.14	LINC02210	Lung	2.6543e-164	1.99374	1.93277	2.06068	0.192233	Cis	2.5	2.60554e-166	chr17	45670311	C	T	chr17	45620328	45655156	15155	A549-ACE2_8h_Ho2020	2.5	2.12429	Brain_Cerebellum	15.8123	Liver	0.388032
rs62053947	ENSG00000204650.14	LINC02210	Lung	2.6543e-164	1.99374	1.93195	2.061	0.192233	Cis	2.5	2.60486e-166	chr17	45670317	G	A	chr17	45620328	45655156	15161	A549-ACE2_8h_Ho2020	2.5	2.12429	Brain_Cerebellum	15.8123	Liver	0.388032
rs62053948	ENSG00000204650.14	LINC02210	Lung	2.6543e-164	1.99374	1.92484	2.06252	0.192233	Cis	2.5	2.6052e-166	chr17	45670680	C	T	chr17	45620328	45655156	15524	A549-ACE2_8h_Ho2020	2.5	2.12429	Brain_Cerebellum	15.8123	Liver	0.388032
rs62053949	ENSG00000204650.14	LINC02210	Lung	2.6543e-164	1.99374	1.92494	2.05794	0.192233	Cis	2.5	2.6052e-166	chr17	45670735	A	G	chr17	45620328	45655156	15579	A549-ACE2_8h_Ho2020	2.5	2.12429	Brain_Cerebellum	15.8123	Liver	0.388032
rs62053950	ENSG00000204650.14	LINC02210	Lung	2.6543e-164	1.99374	1.92564	2.05901	0.192233	Cis	2.5	2.60554e-166	chr17	45671046	A	G	chr17	45620328	45655156	15890	A549-ACE2_8h_Ho2020	2.5	2.12429	Brain_Cerebellum	15.8123	Liver	0.388032
rs62053951	ENSG00000204650.14	LINC02210	Lung	2.6543e-164	1.99374	1.92452	2.05527	0.192233	Cis	2	2.60486e-166	chr17	45671802	G	C	chr17	45620328	45655156	16646	A549-ACE2_8h_Ho2020	2	2.12429	Brain_Cerebellum	15.8123	Liver	0.388032
rs62053952	ENSG00000204650.14	LINC02210	Lung	2.6543e-164	1.99374	1.92345	2.05788	0.192233	Cis	2	2.6052e-166	chr17	45671895	T	C	chr17	45620328	45655156	16739	A549-ACE2_8h_Ho2020	2	2.12429	Brain_Cerebellum	15.8123	Liver	0.388032
rs62053953	ENSG00000204650.14	LINC02210	Lung	2.6543e-164	1.99374	1.92674	2.06075	0.192233	Cis	2	2.6052e-166	chr17	45672088	G	A	chr17	45620328	45655156	16932	A549-ACE2_8h_Ho2020	2	2.12429	Brain_Cerebellum	15.8123	Liver	0.388032
rs17687534	ENSG00000204650.14	LINC02210	Lung	2.6543e-164	1.99374	1.92795	2.0608	0.192233	Cis	2	2.60554e-166	chr17	45672213	T	C	chr17	45620328	45655156	17057	A549-ACE2_8h_Ho2020	2	2.12429	Brain_Cerebellum	15.8123	Liver	0.388032
rs62053955	ENSG00000204650.14	LINC02210	Lung	2.6543e-164	1.99374	1.9282	2.06473	0.192233	Cis	2	2.6052e-166	chr17	45672614	T	C	chr17	45620328	45655156	17458	A549-ACE2_8h_Ho2020	2	2.12429	Brain_Cerebellum	15.8123	Liver	0.388032
rs17687571	ENSG00000204650.14	LINC02210	Lung	2.6543e-164	1.99374	1.92413	2.05758	0.192233	Cis	2	2.60554e-166	chr17	45672644	G	A	chr17	45620328	45655156	17488	A549-ACE2_8h_Ho2020	2	2.12429	Brain_Cerebellum	15.8123	Liver	0.388032
rs17760817	ENSG00000204650.14	LINC02210	Lung	2.6543e-164	1.99374	1.92741	2.06357	0.192233	Cis	2	2.60486e-166	chr17	45672771	G	C	chr17	45620328	45655156	17615	A549-ACE2_8h_Ho2020	2	2.12429	Brain_Cerebellum	15.8123	Liver	0.388032
rs1630095	ENSG00000204650.14	LINC02210	Lung	4.85688e-91	-1.6638	-1.78669	-1.56272	0.267961	Cis	2	1.51646e-92	chr17	45672806	G	A	chr17	45620328	45655156	17650	A549-ACE2_8h_Ho2020	2	2.12429	Brain_Cerebellum	15.8123	Liver	0.388032
rs17687625	ENSG00000204650.14	LINC02210	Lung	2.6543e-164	1.99374	1.92967	2.05881	0.192233	Cis	2	2.6052e-166	chr17	45672872	A	G	chr17	45620328	45655156	17716	A549-ACE2_8h_Ho2020	2	2.12429	Brain_Cerebellum	15.8123	Liver	0.388032
rs1635291	ENSG00000204650.14	LINC02210	Lung	4.85688e-91	-1.6638	-1.78016	-1.54881	0.267961	Cis	1	1.51646e-92	chr17	45674547	G	A	chr17	45620328	45655156	19391	A549-ACE2_8h_Ho2020	1	2.12429	Brain_Cerebellum	15.8123	Liver	0.388032
rs62055661	ENSG00000204650.14	LINC02210	Lung	2.6543e-164	1.99374	1.92815	2.05527	0.192233	Cis	1	2.6052e-166	chr17	45674673	C	T	chr17	45620328	45655156	19517	A549-ACE2_8h_Ho2020	1	2.12429	Brain_Cerebellum	15.8123	Liver	0.388032
rs113155081	ENSG00000204650.14	LINC02210	Lung	2.6543e-164	1.99374	1.92887	2.06111	0.192233	Cis	1	2.60554e-166	chr17	45674712	A	AC	chr17	45620328	45655156	19556	A549-ACE2_8h_Ho2020	1	2.12429	Brain_Cerebellum	15.8123	Liver	0.388032
rs62055662	ENSG00000204650.14	LINC02210	Lung	2.6543e-164	1.99374	1.92779	2.05527	0.192233	Cis	1.5	2.60486e-166	chr17	45675200	C	T	chr17	45620328	45655156	20044	A549-ACE2_8h_Ho2020	1.5	2.12429	Brain_Cerebellum	15.8123	Liver	0.388032
rs62055663	ENSG00000204650.14	LINC02210	Lung	2.6543e-164	1.99374	1.92854	2.0615	0.192233	Cis	3	2.6052e-166	chr17	45676088	A	G	chr17	45620328	45655156	20932	A549-ACE2_8h_Ho2020	3	2.12429	Brain_Cerebellum	15.8123	Liver	0.388032
rs62055664	ENSG00000204650.14	LINC02210	Lung	2.6543e-164	1.99374	1.92793	2.05822	0.192233	Cis	1.5	2.6052e-166	chr17	45676276	A	G	chr17	45620328	45655156	21120	A549-ACE2_8h_Ho2020	1.5	2.12429	Brain_Cerebellum	15.8123	Liver	0.388032
rs62055689	ENSG00000204650.14	LINC02210	Lung	2.6543e-164	1.99374	1.91983	2.05729	0.192233	Cis	1.5	2.60554e-166	chr17	45677203	G	A	chr17	45620328	45655156	22047	A549-ACE2_8h_Ho2020	1.5	2.12429	Brain_Cerebellum	15.8123	Liver	0.388032
rs62055690	ENSG00000204650.14	LINC02210	Lung	2.6543e-164	1.99374	1.92899	2.05613	0.192233	Cis	1.5	2.60486e-166	chr17	45677210	C	G	chr17	45620328	45655156	22054	A549-ACE2_8h_Ho2020	1.5	2.12429	Brain_Cerebellum	15.8123	Liver	0.388032
rs62055691	ENSG00000204650.14	LINC02210	Lung	2.95907e-161	1.99762	1.93018	2.05904	0.193204	Cis	1.5	7.3376e-163	chr17	45677484	T	C	chr17	45620328	45655156	22328	A549-ACE2_8h_Ho2020	1.5	2.12429	Brain_Cerebellum	15.8123	Liver	0.388032
rs757501	ENSG00000204650.14	LINC02210	Lung	2.6543e-164	1.99374	1.92644	2.06124	0.192233	Cis	1.5	2.6052e-166	chr17	45679319	A	G	chr17	45620328	45655156	24163	A549-ACE2_8h_Ho2020	1.5	2.12429	Brain_Cerebellum	15.8123	Liver	0.388032
rs757500	ENSG00000204650.14	LINC02210	Lung	2.6543e-164	1.99374	1.9182	2.06056	0.192233	Cis	1.5	2.6052e-166	chr17	45679467	C	A	chr17	45620328	45655156	24311	A549-ACE2_8h_Ho2020	1.5	2.12429	Brain_Cerebellum	15.8123	Liver	0.388032
rs62055693	ENSG00000204650.14	LINC02210	Lung	2.6543e-164	1.99374	1.92082	2.05217	0.192233	Cis	1.5	2.60554e-166	chr17	45679544	T	C	chr17	45620328	45655156	24388	A549-ACE2_8h_Ho2020	1.5	2.12429	Brain_Cerebellum	15.8123	Liver	0.388032
rs1635288	ENSG00000204650.14	LINC02210	Lung	3.66473e-91	-1.68282	-1.78667	-1.56802	0.264078	Cis	1.5	1.1399e-92	chr17	45679603	A	G	chr17	45620328	45655156	24447	A549-ACE2_8h_Ho2020	1.5	2.12429	Brain_Cerebellum	15.8123	Liver	0.388032
rs78487840	ENSG00000204650.14	LINC02210	Lung	2.6543e-164	1.99374	1.92501	2.05617	0.192233	Cis	1.5	2.6052e-166	chr17	45679795	C	T	chr17	45620328	45655156	24639	A549-ACE2_8h_Ho2020	1.5	2.12429	Brain_Cerebellum	15.8123	Liver	0.388032
rs55974014	ENSG00000204650.14	LINC02210	Lung	4.13627e-150	1.97312	1.89989	2.04526	0.18835	Cis	1.5	1.14797e-151	chr17	45680084	C	A	chr17	45620328	45655156	24928	A549-ACE2_8h_Ho2020	1.5	2.12429	Brain_Cerebellum	15.8123	Liver	0.388032
rs56108117	ENSG00000204650.14	LINC02210	Lung	2.6543e-164	1.99374	1.92487	2.05994	0.192233	Cis	4	2.60554e-166	chr17	45680410	T	C	chr17	45620328	45655156	25254	A549-ACE2_8h_Ho2020	4	2.12429	Brain_Cerebellum	15.8123	Liver	0.388032
rs56378021	ENSG00000204650.14	LINC02210	Lung	2.6543e-164	1.99374	1.92467	2.05946	0.192233	Cis	4	2.60486e-166	chr17	45680411	C	T	chr17	45620328	45655156	25255	A549-ACE2_8h_Ho2020	4	2.12429	Brain_Cerebellum	15.8123	Liver	0.388032
rs55651627	ENSG00000204650.14	LINC02210	Lung	2.6543e-164	1.99374	1.93276	2.06349	0.192233	Cis	4	2.6052e-166	chr17	45680645	G	C	chr17	45620328	45655156	25489	A549-ACE2_8h_Ho2020	4	2.12429	Brain_Cerebellum	15.8123	Liver	0.388032
rs112155389	ENSG00000204650.14	LINC02210	Lung	2.6543e-164	1.99374	1.92562	2.0578	0.192233	Cis	4	2.6052e-166	chr17	45680712	G	A	chr17	45620328	45655156	25556	A549-ACE2_8h_Ho2020	4	2.12429	Brain_Cerebellum	15.8123	Liver	0.388032
rs62055696	ENSG00000204650.14	LINC02210	Lung	2.6543e-164	1.99374	1.92391	2.06043	0.192233	Cis	4	2.60554e-166	chr17	45680759	A	G	chr17	45620328	45655156	25603	A549-ACE2_8h_Ho2020	4	2.12429	Brain_Cerebellum	15.8123	Liver	0.388032
rs62055697	ENSG00000204650.14	LINC02210	Lung	2.93303e-159	1.9829	1.91004	2.05052	0.190291	Cis	4	7.63148e-161	chr17	45680782	C	T	chr17	45620328	45655156	25626	A549-ACE2_8h_Ho2020	4	2.12429	Brain_Cerebellum	15.8123	Liver	0.388032
rs62055698	ENSG00000204650.14	LINC02210	Lung	2.6543e-164	1.99374	1.92676	2.06498	0.192233	Cis	4	2.6052e-166	chr17	45680872	C	T	chr17	45620328	45655156	25716	A549-ACE2_8h_Ho2020	4	2.12429	Brain_Cerebellum	15.8123	Liver	0.388032
rs62055700	ENSG00000204650.14	LINC02210	Lung	2.6543e-164	1.99374	1.9254	2.05755	0.192233	Cis	3.5	2.6052e-166	chr17	45681376	T	C	chr17	45620328	45655156	26220	A549-ACE2_8h_Ho2020	3.5	2.12429	Brain_Cerebellum	15.8123	Liver	0.388032
rs62055701	ENSG00000204650.14	LINC02210	Lung	2.6543e-164	1.99374	1.92862	2.06155	0.192233	Cis	3.5	2.60554e-166	chr17	45681421	G	A	chr17	45620328	45655156	26265	A549-ACE2_8h_Ho2020	3.5	2.12429	Brain_Cerebellum	15.8123	Liver	0.388032
rs62055702	ENSG00000204650.14	LINC02210	Lung	2.6543e-164	1.99374	1.92919	2.05979	0.192233	Cis	3.5	2.60486e-166	chr17	45681424	C	T	chr17	45620328	45655156	26268	A549-ACE2_8h_Ho2020	3.5	2.12429	Brain_Cerebellum	15.8123	Liver	0.388032
rs112431991	ENSG00000204650.14	LINC02210	Lung	2.6543e-164	1.99374	1.92482	2.05982	0.192233	Cis	3.5	2.6052e-166	chr17	45681519	A	G	chr17	45620328	45655156	26363	A549-ACE2_8h_Ho2020	3.5	2.12429	Brain_Cerebellum	15.8123	Liver	0.388032
rs76539714	ENSG00000204650.14	LINC02210	Lung	2.6543e-164	1.99374	1.9268	2.05896	0.192233	Cis	3.5	2.6052e-166	chr17	45681521	A	G	chr17	45620328	45655156	26365	A549-ACE2_8h_Ho2020	3.5	2.12429	Brain_Cerebellum	15.8123	Liver	0.388032
rs57222984	ENSG00000204650.14	LINC02210	Lung	2.42303e-96	1.64541	1.52609	1.74722	0.263107	Cis	3.5	7.46987e-98	chr17	45681532	A	G	chr17	45620328	45655156	26376	A549-ACE2_8h_Ho2020	3.5	2.12429	Brain_Cerebellum	15.8123	Liver	0.388032
rs17687838	ENSG00000204650.14	LINC02210	Lung	2.6543e-164	1.99374	1.92862	2.06258	0.192233	Cis	3.5	2.60486e-166	chr17	45681682	T	C	chr17	45620328	45655156	26526	A549-ACE2_8h_Ho2020	3.5	2.12429	Brain_Cerebellum	15.8123	Liver	0.388032
rs76333921	ENSG00000204650.14	LINC02210	Lung	2.6543e-164	1.99374	1.93138	2.05941	0.192233	Cis	1	2.6052e-166	chr17	45682060	C	T	chr17	45620328	45655156	26904	A549-ACE2_8h_Ho2020	1	2.12429	Brain_Cerebellum	15.8123	Liver	0.388032
rs76453925	ENSG00000204650.14	LINC02210	Lung	4.95506e-163	1.96602	1.89625	2.0347	0.194175	Cis	1	5.03984e-165	chr17	45682065	C	T	chr17	45620328	45655156	26909	A549-ACE2_8h_Ho2020	1	2.12429	Brain_Cerebellum	15.8123	Liver	0.388032
rs17687849	ENSG00000204650.14	LINC02210	Lung	2.6543e-164	1.99374	1.92114	2.05811	0.192233	Cis	1	2.60554e-166	chr17	45682353	A	G	chr17	45620328	45655156	27197	A549-ACE2_8h_Ho2020	1	2.12429	Brain_Cerebellum	15.8123	Liver	0.388032
rs56400821	ENSG00000204650.14	LINC02210	Lung	6.90301e-162	2.00707	1.93724	2.07443	0.190291	Cis	1.5	1.54573e-163	chr17	45682714	C	A	chr17	45620328	45655156	27558	A549-ACE2_8h_Ho2020	1.5	2.12429	Brain_Cerebellum	15.8123	Liver	0.388032
rs112169475	ENSG00000204650.14	LINC02210	Lung	2.6543e-164	1.99374	1.92749	2.06073	0.192233	Cis	1.5	2.6052e-166	chr17	45682826	A	G	chr17	45620328	45655156	27670	A549-ACE2_8h_Ho2020	1.5	2.12429	Brain_Cerebellum	15.8123	Liver	0.388032
rs113728380	ENSG00000204650.14	LINC02210	Lung	2.6543e-164	1.99374	1.92713	2.05647	0.192233	Cis	1.5	2.6052e-166	chr17	45682833	C	T	chr17	45620328	45655156	27677	A549-ACE2_8h_Ho2020	1.5	2.12429	Brain_Cerebellum	15.8123	Liver	0.388032
rs17761100	ENSG00000204650.14	LINC02210	Lung	2.6543e-164	1.99374	1.92551	2.066	0.192233	Cis	1.5	2.60554e-166	chr17	45683023	A	G	chr17	45620328	45655156	27867	A549-ACE2_8h_Ho2020	1.5	2.12429	Brain_Cerebellum	15.8123	Liver	0.388032
rs17761124	ENSG00000204650.14	LINC02210	Lung	2.6543e-164	1.99374	1.92771	2.05621	0.192233	Cis	1.5	2.60486e-166	chr17	45683150	A	T	chr17	45620328	45655156	27994	A549-ACE2_8h_Ho2020	1.5	2.12429	Brain_Cerebellum	15.8123	Liver	0.388032
rs62055704	ENSG00000204650.14	LINC02210	Lung	2.6543e-164	1.99374	1.92893	2.06295	0.192233	Cis	1.5	2.6052e-166	chr17	45683211	G	A	chr17	45620328	45655156	28055	A549-ACE2_8h_Ho2020	1.5	2.12429	Brain_Cerebellum	15.8123	Liver	0.388032
rs62055705	ENSG00000204650.14	LINC02210	Lung	2.6543e-164	1.99374	1.92841	2.06044	0.192233	Cis	1.5	2.6052e-166	chr17	45683233	A	C	chr17	45620328	45655156	28077	A549-ACE2_8h_Ho2020	1.5	2.12429	Brain_Cerebellum	15.8123	Liver	0.388032
rs62055706	ENSG00000204650.14	LINC02210	Lung	2.6543e-164	1.99374	1.92221	2.05714	0.192233	Cis	1.5	2.60554e-166	chr17	45683319	T	C	chr17	45620328	45655156	28163	A549-ACE2_8h_Ho2020	1.5	2.12429	Brain_Cerebellum	15.8123	Liver	0.388032
rs72005898	ENSG00000204650.14	LINC02210	Lung	2.6543e-164	1.99374	1.92878	2.06036	0.192233	Cis	1.5	2.60486e-166	chr17	45683393	AT	A	chr17	45620328	45655156	28237	A549-ACE2_8h_Ho2020	1.5	2.12429	Brain_Cerebellum	15.8123	Liver	0.388032
rs2158474	ENSG00000204650.14	LINC02210	Lung	4.43361e-161	1.98453	1.91233	2.04727	0.191262	Cis	1.5	1.12723e-162	chr17	45684573	G	C	chr17	45620328	45655156	29417	A549-ACE2_8h_Ho2020	1.5	2.12429	Brain_Cerebellum	15.8123	Liver	0.388032
rs62055708	ENSG00000204650.14	LINC02210	Lung	2.6543e-164	1.99374	1.92866	2.05934	0.192233	Cis	1.5	2.60554e-166	chr17	45684608	C	A	chr17	45620328	45655156	29452	A549-ACE2_8h_Ho2020	1.5	2.12429	Brain_Cerebellum	15.8123	Liver	0.388032
rs76927677	ENSG00000204650.14	LINC02210	Lung	1.14648e-162	1.99745	1.93104	2.06603	0.191634	Cis	1.5	1.18417e-164	chr17	45684619	A	T	chr17	45620328	45655156	29463	A549-ACE2_8h_Ho2020	1.5	2.12429	Brain_Cerebellum	15.8123	Liver	0.388032
rs17761207	ENSG00000204650.14	LINC02210	Lung	2.6543e-164	1.99374	1.92559	2.05717	0.192233	Cis	1.5	2.6052e-166	chr17	45684889	T	C	chr17	45620328	45655156	29733	A549-ACE2_8h_Ho2020	1.5	2.12429	Brain_Cerebellum	15.8123	Liver	0.388032
rs62055709	ENSG00000204650.14	LINC02210	Lung	4.43361e-161	1.98453	1.91966	2.05469	0.191262	Cis	1.5	1.12723e-162	chr17	45685063	C	T	chr17	45620328	45655156	29907	A549-ACE2_8h_Ho2020	1.5	2.12429	Brain_Cerebellum	15.8123	Liver	0.388032
rs62055710	ENSG00000204650.14	LINC02210	Lung	8.65008e-163	1.97983	1.90787	2.04591	0.193204	Cis	1.5	8.86285e-165	chr17	45685171	T	A	chr17	45620328	45655156	30015	A549-ACE2_8h_Ho2020	1.5	2.12429	Brain_Cerebellum	15.8123	Liver	0.388032
rs62055711	ENSG00000204650.14	LINC02210	Lung	8.65008e-163	1.97983	1.91147	2.05414	0.193204	Cis	1.5	8.86628e-165	chr17	45685188	A	G	chr17	45620328	45655156	30032	A549-ACE2_8h_Ho2020	1.5	2.12429	Brain_Cerebellum	15.8123	Liver	0.388032
rs17688002	ENSG00000204650.14	LINC02210	Lung	2.6543e-164	1.99374	1.9241	2.05226	0.192233	Cis	1.5	2.6052e-166	chr17	45685228	A	T	chr17	45620328	45655156	30072	A549-ACE2_8h_Ho2020	1.5	2.12429	Brain_Cerebellum	15.8123	Liver	0.388032
rs4486953	ENSG00000204650.14	LINC02210	Lung	2.6543e-164	1.99374	1.92907	2.05653	0.192233	Cis	1.5	2.60554e-166	chr17	45685641	T	C	chr17	45620328	45655156	30485	A549-ACE2_8h_Ho2020	1.5	2.12429	Brain_Cerebellum	15.8123	Liver	0.388032
rs17688032	ENSG00000204650.14	LINC02210	Lung	2.6543e-164	1.99374	1.93038	2.0605	0.192233	Cis	1.5	2.60486e-166	chr17	45685836	G	A	chr17	45620328	45655156	30680	A549-ACE2_8h_Ho2020	1.5	2.12429	Brain_Cerebellum	15.8123	Liver	0.388032
rs17688056	ENSG00000204650.14	LINC02210	Lung	2.6543e-164	1.99374	1.9294	2.06115	0.192233	Cis	1.5	2.6052e-166	chr17	45685875	C	T	chr17	45620328	45655156	30719	A549-ACE2_8h_Ho2020	1.5	2.12429	Brain_Cerebellum	15.8123	Liver	0.388032
rs17688126	ENSG00000204650.14	LINC02210	Lung	2.6543e-164	1.99374	1.92798	2.06025	0.192233	Cis	2.5	2.6052e-166	chr17	45687714	A	G	chr17	45620328	45655156	32558	A549-ACE2_8h_Ho2020	2.5	2.12429	Brain_Cerebellum	15.8123	Liver	0.388032
rs77310586	ENSG00000204650.14	LINC02210	Lung	2.6543e-164	1.99374	1.92004	2.05403	0.192233	Cis	2.5	2.60554e-166	chr17	45688015	G	C	chr17	45620328	45655156	32859	A549-ACE2_8h_Ho2020	2.5	2.12429	Brain_Cerebellum	15.8123	Liver	0.388032
rs17761387	ENSG00000204650.14	LINC02210	Lung	4.95506e-163	1.96602	1.89409	2.03803	0.194175	Cis	2.5	5.03984e-165	chr17	45688084	G	A	chr17	45620328	45655156	32928	A549-ACE2_8h_Ho2020	2.5	2.12429	Brain_Cerebellum	15.8123	Liver	0.388032
rs62055716	ENSG00000204650.14	LINC02210	Lung	1.16909e-160	1.98684	1.91422	2.04982	0.193204	Cis	2.5	2.99117e-162	chr17	45688412	C	T	chr17	45620328	45655156	33256	A549-ACE2_8h_Ho2020	2.5	2.12429	Brain_Cerebellum	15.8123	Liver	0.388032
rs62055717	ENSG00000204650.14	LINC02210	Lung	2.6543e-164	1.99374	1.92437	2.05721	0.192233	Cis	1.5	2.60554e-166	chr17	45689049	A	G	chr17	45620328	45655156	33893	A549-ACE2_8h_Ho2020	1.5	2.12429	Brain_Cerebellum	15.8123	Liver	0.388032
rs62055718	ENSG00000204650.14	LINC02210	Lung	2.6543e-164	1.99374	1.92557	2.0533	0.192233	Cis	1.5	2.60486e-166	chr17	45689052	C	T	chr17	45620328	45655156	33896	A549-ACE2_8h_Ho2020	1.5	2.12429	Brain_Cerebellum	15.8123	Liver	0.388032
rs112904481	ENSG00000204650.14	LINC02210	Lung	4.52043e-163	1.99994	1.92628	2.06539	0.193738	Cis	1.5	4.56213e-165	chr17	45689128	A	AC	chr17	45620328	45655156	33972	A549-ACE2_8h_Ho2020	1.5	2.12429	Brain_Cerebellum	15.8123	Liver	0.388032
rs62055719	ENSG00000204650.14	LINC02210	Lung	2.6543e-164	1.99374	1.93141	2.06116	0.192233	Cis	1.5	2.6052e-166	chr17	45689131	T	C	chr17	45620328	45655156	33975	A549-ACE2_8h_Ho2020	1.5	2.12429	Brain_Cerebellum	15.8123	Liver	0.388032
rs17688249	ENSG00000204650.14	LINC02210	Lung	2.6543e-164	1.99374	1.92599	2.05938	0.192233	Cis	1	2.60554e-166	chr17	45689388	C	T	chr17	45620328	45655156	34232	A549-ACE2_8h_Ho2020	1	2.12429	Brain_Cerebellum	15.8123	Liver	0.388032
rs2040844	ENSG00000204650.14	LINC02210	Lung	2.6543e-164	1.99374	1.92477	2.05988	0.192233	Cis	2.5	2.60486e-166	chr17	45689853	A	C	chr17	45620328	45655156	34697	A549-ACE2_8h_Ho2020	2.5	2.12429	Brain_Cerebellum	15.8123	Liver	0.388032
rs62055751	ENSG00000204650.14	LINC02210	Lung	2.6543e-164	1.99374	1.92601	2.05704	0.192233	Cis	2.5	2.6052e-166	chr17	45690172	A	G	chr17	45620328	45655156	35016	A549-ACE2_8h_Ho2020	2.5	2.12429	Brain_Cerebellum	15.8123	Liver	0.388032
rs62055752	ENSG00000204650.14	LINC02210	Lung	2.6543e-164	1.99374	1.92034	2.05214	0.192233	Cis	2.5	2.6052e-166	chr17	45690262	G	A	chr17	45620328	45655156	35106	A549-ACE2_8h_Ho2020	2.5	2.12429	Brain_Cerebellum	15.8123	Liver	0.388032
rs62055753	ENSG00000204650.14	LINC02210	Lung	2.6543e-164	1.99374	1.92645	2.05907	0.192233	Cis	2.5	2.60554e-166	chr17	45690265	G	A	chr17	45620328	45655156	35109	A549-ACE2_8h_Ho2020	2.5	2.12429	Brain_Cerebellum	15.8123	Liver	0.388032
rs7215239	ENSG00000204650.14	LINC02210	Lung	2.8146e-95	1.64677	1.5417	1.7565	0.264078	Cis	2.5	8.69924e-97	chr17	45690407	T	C	chr17	45620328	45655156	35251	A549-ACE2_8h_Ho2020	2.5	2.12429	Brain_Cerebellum	15.8123	Liver	0.388032
rs17688296	ENSG00000204650.14	LINC02210	Lung	2.6543e-164	1.99374	1.92118	2.05497	0.192233	Cis	2.5	2.6052e-166	chr17	45690449	C	T	chr17	45620328	45655156	35293	A549-ACE2_8h_Ho2020	2.5	2.12429	Brain_Cerebellum	15.8123	Liver	0.388032
rs62055754	ENSG00000204650.14	LINC02210	Lung	2.6543e-164	1.99374	1.92938	2.05913	0.192233	Cis	3.5	2.6052e-166	chr17	45690864	C	G	chr17	45620328	45655156	35708	A549-ACE2_8h_Ho2020	3.5	2.12429	Brain_Cerebellum	15.8123	Liver	0.388032
rs78471340	ENSG00000204650.14	LINC02210	Lung	2.6543e-164	1.99374	1.92862	2.05401	0.192233	Cis	3.5	2.60554e-166	chr17	45690980	G	A	chr17	45620328	45655156	35824	A549-ACE2_8h_Ho2020	3.5	2.12429	Brain_Cerebellum	15.8123	Liver	0.388032
rs78052495	ENSG00000204650.14	LINC02210	Lung	2.6543e-164	1.99374	1.92697	2.0581	0.192233	Cis	3.5	2.60486e-166	chr17	45690981	C	T	chr17	45620328	45655156	35825	A549-ACE2_8h_Ho2020	3.5	2.12429	Brain_Cerebellum	15.8123	Liver	0.388032
rs56100013	ENSG00000204650.14	LINC02210	Lung	4.30426e-163	1.9998	1.9359	2.07314	0.191634	Cis	3.5	4.327e-165	chr17	45691101	C	T	chr17	45620328	45655156	35945	A549-ACE2_8h_Ho2020	3.5	2.12429	Brain_Cerebellum	15.8123	Liver	0.388032
rs55980621	ENSG00000204650.14	LINC02210	Lung	2.6543e-164	1.99374	1.92151	2.05735	0.192233	Cis	3.5	2.6052e-166	chr17	45691130	C	T	chr17	45620328	45655156	35974	A549-ACE2_8h_Ho2020	3.5	2.12429	Brain_Cerebellum	15.8123	Liver	0.388032
rs55669046	ENSG00000204650.14	LINC02210	Lung	2.6543e-164	1.99374	1.92604	2.05778	0.192233	Cis	3.5	2.60554e-166	chr17	45691135	C	T	chr17	45620328	45655156	35979	A549-ACE2_8h_Ho2020	3.5	2.12429	Brain_Cerebellum	15.8123	Liver	0.388032
rs112251495	ENSG00000204650.14	LINC02210	Lung	2.6543e-164	1.99374	1.92946	2.06318	0.192233	Cis	3.5	2.60486e-166	chr17	45691255	AG	A	chr17	45620328	45655156	36099	A549-ACE2_8h_Ho2020	3.5	2.12429	Brain_Cerebellum	15.8123	Liver	0.388032
rs56323832	ENSG00000204650.14	LINC02210	Lung	4.03342e-163	1.98947	1.92344	2.0524	0.191262	Cis	3.5	4.02293e-165	chr17	45691267	G	A	chr17	45620328	45655156	36111	A549-ACE2_8h_Ho2020	3.5	2.12429	Brain_Cerebellum	15.8123	Liver	0.388032
rs55972157	ENSG00000204650.14	LINC02210	Lung	2.6543e-164	1.99374	1.93167	2.05824	0.192233	Cis	3.5	2.6052e-166	chr17	45691337	C	T	chr17	45620328	45655156	36181	A549-ACE2_8h_Ho2020	3.5	2.12429	Brain_Cerebellum	15.8123	Liver	0.388032
rs56110538	ENSG00000204650.14	LINC02210	Lung	2.6543e-164	1.99374	1.92976	2.06168	0.192233	Cis	3.5	2.60554e-166	chr17	45691361	G	A	chr17	45620328	45655156	36205	A549-ACE2_8h_Ho2020	3.5	2.12429	Brain_Cerebellum	15.8123	Liver	0.388032
rs17761581	ENSG00000204650.14	LINC02210	Lung	2.6543e-164	1.99374	1.92858	2.05429	0.192233	Cis	4	2.60486e-166	chr17	45691722	T	C	chr17	45620328	45655156	36566	A549-ACE2_8h_Ho2020	4	2.12429	Brain_Cerebellum	15.8123	Liver	0.388032
rs55840731	ENSG00000204650.14	LINC02210	Lung	2.6543e-164	1.99374	1.93128	2.0635	0.192233	Cis	4	2.6052e-166	chr17	45691911	C	G	chr17	45620328	45655156	36755	A549-ACE2_8h_Ho2020	4	2.12429	Brain_Cerebellum	15.8123	Liver	0.388032
rs56283089	ENSG00000204650.14	LINC02210	Lung	2.6543e-164	1.99374	1.9245	2.06092	0.192233	Cis	4	2.6052e-166	chr17	45691955	A	C	chr17	45620328	45655156	36799	A549-ACE2_8h_Ho2020	4	2.12429	Brain_Cerebellum	15.8123	Liver	0.388032
rs56312737	ENSG00000204650.14	LINC02210	Lung	2.6543e-164	1.99374	1.92296	2.05754	0.192233	Cis	1	2.60554e-166	chr17	45692150	C	A	chr17	45620328	45655156	36994	A549-ACE2_8h_Ho2020	1	2.12429	Brain_Cerebellum	15.8123	Liver	0.388032
rs111666243	ENSG00000204650.14	LINC02210	Lung	2.6543e-164	1.99374	1.92613	2.06102	0.192233	Cis	1	2.60486e-166	chr17	45692453	AAAATT	A	chr17	45620328	45655156	37297	A549-ACE2_8h_Ho2020	1	2.12429	Brain_Cerebellum	15.8123	Liver	0.388032
rs74765707	ENSG00000204650.14	LINC02210	Lung	2.6543e-164	1.99374	1.92496	2.05429	0.192233	Cis	1	2.6052e-166	chr17	45693050	T	C	chr17	45620328	45655156	37894	A549-ACE2_8h_Ho2020	1	2.12429	Brain_Cerebellum	15.8123	Liver	0.388032
rs62056861	ENSG00000204650.14	LINC02210	Lung	2.6543e-164	1.99374	1.93176	2.06384	0.192233	Cis	1	2.6052e-166	chr17	45693077	T	C	chr17	45620328	45655156	37921	A549-ACE2_8h_Ho2020	1	2.12429	Brain_Cerebellum	15.8123	Liver	0.388032
rs62056862	ENSG00000204650.14	LINC02210	Lung	2.6543e-164	1.99374	1.92612	2.05486	0.192233	Cis	1	2.60554e-166	chr17	45693159	C	T	chr17	45620328	45655156	38003	A549-ACE2_8h_Ho2020	1	2.12429	Brain_Cerebellum	15.8123	Liver	0.388032
rs62056863	ENSG00000204650.14	LINC02210	Lung	2.6543e-164	1.99374	1.92248	2.05786	0.192233	Cis	1	2.60486e-166	chr17	45693229	A	G	chr17	45620328	45655156	38073	A549-ACE2_8h_Ho2020	1	2.12429	Brain_Cerebellum	15.8123	Liver	0.388032
rs7207373	ENSG00000204650.14	LINC02210	Lung	2.8146e-95	1.64677	1.53869	1.75379	0.264078	Cis	1	8.69924e-97	chr17	45693346	C	T	chr17	45620328	45655156	38190	A549-ACE2_8h_Ho2020	1	2.12429	Brain_Cerebellum	15.8123	Liver	0.388032
rs62056864	ENSG00000204650.14	LINC02210	Lung	2.6543e-164	1.99374	1.92903	2.06009	0.192233	Cis	1	2.6052e-166	chr17	45693629	G	A	chr17	45620328	45655156	38473	A549-ACE2_8h_Ho2020	1	2.12429	Brain_Cerebellum	15.8123	Liver	0.388032
rs62056865	ENSG00000204650.14	LINC02210	Lung	2.6543e-164	1.99374	1.93169	2.06316	0.192233	Cis	1	2.60554e-166	chr17	45693827	T	C	chr17	45620328	45655156	38671	A549-ACE2_8h_Ho2020	1	2.12429	Brain_Cerebellum	15.8123	Liver	0.388032
rs62056866	ENSG00000204650.14	LINC02210	Lung	2.6543e-164	1.99374	1.92239	2.06295	0.192233	Cis	1	2.60486e-166	chr17	45694127	G	A	chr17	45620328	45655156	38971	A549-ACE2_8h_Ho2020	1	2.12429	Brain_Cerebellum	15.8123	Liver	0.388032
rs62056867	ENSG00000204650.14	LINC02210	Lung	2.6543e-164	1.99374	1.92399	2.06402	0.192233	Cis	1	2.6052e-166	chr17	45694261	A	G	chr17	45620328	45655156	39105	A549-ACE2_8h_Ho2020	1	2.12429	Brain_Cerebellum	15.8123	Liver	0.388032
rs56200760	ENSG00000204650.14	LINC02210	Lung	2.6543e-164	1.99374	1.93017	2.06274	0.192233	Cis	1	2.6052e-166	chr17	45694652	G	T	chr17	45620328	45655156	39496	A549-ACE2_8h_Ho2020	1	2.12429	Brain_Cerebellum	15.8123	Liver	0.388032
rs17688391	ENSG00000204650.14	LINC02210	Lung	2.6543e-164	1.99374	1.93089	2.06404	0.192233	Cis	1	2.60554e-166	chr17	45694743	C	A	chr17	45620328	45655156	39587	A549-ACE2_8h_Ho2020	1	2.12429	Brain_Cerebellum	15.8123	Liver	0.388032
rs17688410	ENSG00000204650.14	LINC02210	Lung	2.6543e-164	1.99374	1.93488	2.06427	0.192233	Cis	1	2.60486e-166	chr17	45694885	C	T	chr17	45620328	45655156	39729	A549-ACE2_8h_Ho2020	1	2.12429	Brain_Cerebellum	15.8123	Liver	0.388032
rs55927630	ENSG00000204650.14	LINC02210	Lung	2.6543e-164	1.99374	1.93083	2.05646	0.192233	Cis	1	2.6052e-166	chr17	45695041	C	T	chr17	45620328	45655156	39885	A549-ACE2_8h_Ho2020	1	2.12429	Brain_Cerebellum	15.8123	Liver	0.388032
rs17688434	ENSG00000204650.14	LINC02210	Lung	2.6543e-164	1.99374	1.92649	2.05691	0.192233	Cis	1	2.6052e-166	chr17	45695174	G	A	chr17	45620328	45655156	40018	A549-ACE2_8h_Ho2020	1	2.12429	Brain_Cerebellum	15.8123	Liver	0.388032
rs76761706	ENSG00000204650.14	LINC02210	Lung	2.6543e-164	1.99374	1.92794	2.06524	0.192233	Cis	1	2.6052e-166	chr17	45699375	T	C	chr17	45620328	45655156	44219	A549-ACE2_8h_Ho2020	1	2.12429	Brain_Cerebellum	15.8123	Liver	0.388032
rs80143279	ENSG00000204650.14	LINC02210	Lung	2.6543e-164	1.99374	1.9252	2.06636	0.192233	Cis	1	2.60554e-166	chr17	45699376	T	C	chr17	45620328	45655156	44220	A549-ACE2_8h_Ho2020	1	2.12429	Brain_Cerebellum	15.8123	Liver	0.388032
rs17761985	ENSG00000204650.14	LINC02210	Lung	2.6543e-164	1.99374	1.92887	2.05816	0.192233	Cis	1	2.60486e-166	chr17	45699421	C	T	chr17	45620328	45655156	44265	A549-ACE2_8h_Ho2020	1	2.12429	Brain_Cerebellum	15.8123	Liver	0.388032
rs62056873	ENSG00000204650.14	LINC02210	Lung	2.6543e-164	1.99374	1.9332	2.06342	0.192233	Cis	1	2.6052e-166	chr17	45699579	T	C	chr17	45620328	45655156	44423	A549-ACE2_8h_Ho2020	1	2.12429	Brain_Cerebellum	15.8123	Liver	0.388032
rs17688767	ENSG00000204650.14	LINC02210	Lung	2.6543e-164	1.99374	1.93455	2.06586	0.192233	Cis	1	2.6052e-166	chr17	45700176	A	G	chr17	45620328	45655156	45020	A549-ACE2_8h_Ho2020	1	2.12429	Brain_Cerebellum	15.8123	Liver	0.388032
rs62056874	ENSG00000204650.14	LINC02210	Lung	2.6543e-164	1.99374	1.92389	2.06114	0.192233	Cis	1	2.60554e-166	chr17	45700212	C	T	chr17	45620328	45655156	45056	A549-ACE2_8h_Ho2020	1	2.12429	Brain_Cerebellum	15.8123	Liver	0.388032
rs17688773	ENSG00000204650.14	LINC02210	Lung	2.6543e-164	1.99374	1.93341	2.05414	0.192233	Cis	1.5	2.60486e-166	chr17	45700344	T	C	chr17	45620328	45655156	45188	A549-ACE2_8h_Ho2020	1.5	2.12429	Brain_Cerebellum	15.8123	Liver	0.388032
rs17762073	ENSG00000204650.14	LINC02210	Lung	2.6543e-164	1.99374	1.93071	2.06346	0.192233	Cis	1.5	2.6052e-166	chr17	45700379	C	A	chr17	45620328	45655156	45223	A549-ACE2_8h_Ho2020	1.5	2.12429	Brain_Cerebellum	15.8123	Liver	0.388032
rs543681455	ENSG00000204650.14	LINC02210	Lung	2.6543e-164	1.99374	1.91931	2.05738	0.192233	Cis	1.5	2.6052e-166	chr17	45700469	TATCCTGCTTCCC	T	chr17	45620328	45655156	45313	A549-ACE2_8h_Ho2020	1.5	2.12429	Brain_Cerebellum	15.8123	Liver	0.388032
rs140500355	ENSG00000204650.14	LINC02210	Lung	1.00555e-161	1.98324	1.90922	2.047	0.193204	Cis	1.5	2.25957e-163	chr17	45700591	AATC	A	chr17	45620328	45655156	45435	A549-ACE2_8h_Ho2020	1.5	2.12429	Brain_Cerebellum	15.8123	Liver	0.388032
rs62056875	ENSG00000204650.14	LINC02210	Lung	2.6543e-164	1.99374	1.9247	2.06257	0.192233	Cis	1.5	2.60486e-166	chr17	45700637	T	A	chr17	45620328	45655156	45481	A549-ACE2_8h_Ho2020	1.5	2.12429	Brain_Cerebellum	15.8123	Liver	0.388032
rs555623119	ENSG00000204650.14	LINC02210	Lung	2.6543e-164	1.99374	1.92924	2.06174	0.192233	Cis	1.5	2.6052e-166	chr17	45700949	CA	C	chr17	45620328	45655156	45793	A549-ACE2_8h_Ho2020	1.5	2.12429	Brain_Cerebellum	15.8123	Liver	0.388032
rs17688875	ENSG00000204650.14	LINC02210	Lung	2.6543e-164	1.99374	1.92232	2.05046	0.192233	Cis	1.5	2.6052e-166	chr17	45701040	A	G	chr17	45620328	45655156	45884	A549-ACE2_8h_Ho2020	1.5	2.12429	Brain_Cerebellum	15.8123	Liver	0.388032
rs17762165	ENSG00000204650.14	LINC02210	Lung	2.6543e-164	1.99374	1.92573	2.05077	0.192233	Cis	1.5	2.60554e-166	chr17	45701236	C	T	chr17	45620328	45655156	46080	A549-ACE2_8h_Ho2020	1.5	2.12429	Brain_Cerebellum	15.8123	Liver	0.388032
rs17688916	ENSG00000204650.14	LINC02210	Lung	9.60874e-134	2.00935	1.92683	2.09902	0.178641	Cis	1.5	2.71224e-135	chr17	45701314	T	A	chr17	45620328	45655156	46158	A549-ACE2_8h_Ho2020	1.5	2.12429	Brain_Cerebellum	15.8123	Liver	0.388032
rs62056876	ENSG00000204650.14	LINC02210	Lung	1.26399e-161	1.98811	1.91641	2.06119	0.191262	Cis	1.5	2.84531e-163	chr17	45701386	C	T	chr17	45620328	45655156	46230	A549-ACE2_8h_Ho2020	1.5	2.12429	Brain_Cerebellum	15.8123	Liver	0.388032
rs62056877	ENSG00000204650.14	LINC02210	Lung	1.66218e-158	1.97035	1.89864	2.04465	0.194175	Cis	1.5	4.42312e-160	chr17	45701462	T	G	chr17	45620328	45655156	46306	A549-ACE2_8h_Ho2020	1.5	2.12429	Brain_Cerebellum	15.8123	Liver	0.388032
rs113603492	ENSG00000204650.14	LINC02210	Lung	1.74584e-163	1.99878	1.92938	2.06132	0.193204	Cis	1.5	1.73441e-165	chr17	45701665	C	CCTCCCCA	chr17	45620328	45655156	46509	A549-ACE2_8h_Ho2020	1.5	2.12429	Brain_Cerebellum	15.8123	Liver	0.388032
rs17688922	ENSG00000204650.14	LINC02210	Lung	2.14793e-162	1.99228	1.93034	2.06023	0.193204	Cis	1	3.32042e-164	chr17	45701985	G	A	chr17	45620328	45655156	46829	A549-ACE2_8h_Ho2020	1	2.12429	Brain_Cerebellum	15.8123	Liver	0.388032
rs17688944	ENSG00000204650.14	LINC02210	Lung	2.6543e-164	1.99374	1.92617	2.05959	0.192233	Cis	1	2.6052e-166	chr17	45702053	T	A	chr17	45620328	45655156	46897	A549-ACE2_8h_Ho2020	1	2.12429	Brain_Cerebellum	15.8123	Liver	0.388032
rs62056878	ENSG00000204650.14	LINC02210	Lung	2.6543e-164	1.99374	1.92364	2.06064	0.192233	Cis	1.5	2.60486e-166	chr17	45703195	C	T	chr17	45620328	45655156	48039	A549-ACE2_8h_Ho2020	1.5	2.12429	Brain_Cerebellum	15.8123	Liver	0.388032
rs17762308	ENSG00000204650.14	LINC02210	Lung	2.6543e-164	1.99374	1.92993	2.05981	0.192233	Cis	1.5	2.6052e-166	chr17	45703582	T	C	chr17	45620328	45655156	48426	A549-ACE2_8h_Ho2020	1.5	2.12429	Brain_Cerebellum	15.8123	Liver	0.388032
rs968028	ENSG00000204650.14	LINC02210	Lung	2.6543e-164	1.99374	1.92657	2.05677	0.192233	Cis	1	2.6052e-166	chr17	45703739	A	G	chr17	45620328	45655156	48583	A549-ACE2_8h_Ho2020	1	2.12429	Brain_Cerebellum	15.8123	Liver	0.388032
rs62056880	ENSG00000204650.14	LINC02210	Lung	2.6543e-164	1.99374	1.9282	2.05576	0.192233	Cis	2	2.6052e-166	chr17	45704938	T	C	chr17	45620328	45655156	49782	A549-ACE2_8h_Ho2020	2	2.12429	Brain_Cerebellum	15.8123	Liver	0.388032
rs62056881	ENSG00000204650.14	LINC02210	Lung	2.6543e-164	1.99374	1.92876	2.05855	0.192233	Cis	2	2.60554e-166	chr17	45705089	G	T	chr17	45620328	45655156	49933	A549-ACE2_8h_Ho2020	2	2.12429	Brain_Cerebellum	15.8123	Liver	0.388032
rs17689104	ENSG00000204650.14	LINC02210	Lung	2.6543e-164	1.99374	1.929	2.05796	0.192233	Cis	2	2.60486e-166	chr17	45705126	A	G	chr17	45620328	45655156	49970	A549-ACE2_8h_Ho2020	2	2.12429	Brain_Cerebellum	15.8123	Liver	0.388032
rs17689116	ENSG00000204650.14	LINC02210	Lung	2.6543e-164	1.99374	1.92439	2.06032	0.192233	Cis	2	2.6052e-166	chr17	45705192	T	C	chr17	45620328	45655156	50036	A549-ACE2_8h_Ho2020	2	2.12429	Brain_Cerebellum	15.8123	Liver	0.388032
rs62056905	ENSG00000204650.14	LINC02210	Lung	2.6543e-164	1.99374	1.92907	2.057	0.192233	Cis	2	2.6052e-166	chr17	45705327	A	G	chr17	45620328	45655156	50171	A549-ACE2_8h_Ho2020	2	2.12429	Brain_Cerebellum	15.8123	Liver	0.388032
rs62056906	ENSG00000204650.14	LINC02210	Lung	2.6543e-164	1.99374	1.92728	2.06465	0.192233	Cis	2	2.60554e-166	chr17	45705342	T	C	chr17	45620328	45655156	50186	A549-ACE2_8h_Ho2020	2	2.12429	Brain_Cerebellum	15.8123	Liver	0.388032
rs17689182	ENSG00000204650.14	LINC02210	Lung	1.58663e-163	2.0027	1.93413	2.06805	0.191262	Cis	1.5	1.57e-165	chr17	45706207	C	T	chr17	45620328	45655156	51051	A549-ACE2_8h_Ho2020	1.5	2.12429	Brain_Cerebellum	15.8123	Liver	0.388032
rs62056908	ENSG00000204650.14	LINC02210	Lung	1.58663e-163	2.0027	1.93484	2.07269	0.191262	Cis	1.5	1.57e-165	chr17	45706224	G	A	chr17	45620328	45655156	51068	A549-ACE2_8h_Ho2020	1.5	2.12429	Brain_Cerebellum	15.8123	Liver	0.388032
rs76969039	ENSG00000204650.14	LINC02210	Lung	1.80585e-21	-0.872991	-1.01556	-0.736263	0.427184	Cis	1	2.2105e-22	chr17	45706997	TG	T	chr17	45620328	45655156	51841	A549-ACE2_8h_Ho2020	1	2.12429	Brain_Cerebellum	15.8123	Liver	0.388032
rs62056911	ENSG00000204650.14	LINC02210	Lung	2.6543e-164	1.99374	1.92532	2.05312	0.192233	Cis	1	2.6052e-166	chr17	45707258	T	C	chr17	45620328	45655156	52102	A549-ACE2_8h_Ho2020	1	2.12429	Brain_Cerebellum	15.8123	Liver	0.388032
rs78568882	ENSG00000204650.14	LINC02210	Lung	2.6543e-164	1.99374	1.93012	2.06239	0.192233	Cis	1	2.6052e-166	chr17	45707569	C	G	chr17	45620328	45655156	52413	A549-ACE2_8h_Ho2020	1	2.12429	Brain_Cerebellum	15.8123	Liver	0.388032
rs62056912	ENSG00000204650.14	LINC02210	Lung	2.6543e-164	1.99374	1.91959	2.05447	0.192233	Cis	1	2.60554e-166	chr17	45707582	G	T	chr17	45620328	45655156	52426	A549-ACE2_8h_Ho2020	1	2.12429	Brain_Cerebellum	15.8123	Liver	0.388032
rs61667602	ENSG00000204650.14	LINC02210	Lung	4.38836e-145	1.89048	1.80928	1.97006	0.202913	Cis	1.5	1.22658e-146	chr17	45707983	T	C	chr17	45620328	45655156	52827	A549-ACE2_8h_Ho2020	1.5	2.12429	Brain_Cerebellum	15.8123	Liver	0.388032
rs62056921	ENSG00000204650.14	LINC02210	Lung	2.6543e-164	1.99374	1.92696	2.05943	0.192233	Cis	1	2.60554e-166	chr17	45709940	T	C	chr17	45620328	45655156	54784	A549-ACE2_8h_Ho2020	1	2.12429	Brain_Cerebellum	15.8123	Liver	0.388032
rs7406746	ENSG00000204650.14	LINC02210	Lung	1.06376e-18	-0.811835	-0.959335	-0.676204	0.42233	Cis	1	1.39481e-19	chr17	45709987	A	C	chr17	45620328	45655156	54831	A549-ACE2_8h_Ho2020	1	2.12429	Brain_Cerebellum	15.8123	Liver	0.388032
rs62056922	ENSG00000204650.14	LINC02210	Lung	4.43361e-161	1.98453	1.9158	2.05134	0.191262	Cis	3	1.12737e-162	chr17	45710197	C	G	chr17	45620328	45655156	55041	A549-ACE2_8h_Ho2020	3	2.12429	Brain_Cerebellum	15.8123	Liver	0.388032
rs62056927	ENSG00000204650.14	LINC02210	Lung	2.6543e-164	1.99374	1.92801	2.06073	0.192233	Cis	4	2.6052e-166	chr17	45711401	G	A	chr17	45620328	45655156	56245	A549-ACE2_8h_Ho2020	4	2.12429	Brain_Cerebellum	15.8123	Liver	0.388032
rs62056928	ENSG00000204650.14	LINC02210	Lung	2.6543e-164	1.99374	1.92707	2.0557	0.192233	Cis	4	2.60554e-166	chr17	45711416	C	T	chr17	45620328	45655156	56260	A549-ACE2_8h_Ho2020	4	2.12429	Brain_Cerebellum	15.8123	Liver	0.388032
rs62056929	ENSG00000204650.14	LINC02210	Lung	2.6543e-164	1.99374	1.92632	2.06046	0.192233	Cis	4	2.60486e-166	chr17	45711778	G	A	chr17	45620328	45655156	56622	A549-ACE2_8h_Ho2020	4	2.12429	Brain_Cerebellum	15.8123	Liver	0.388032
rs62056932	ENSG00000204650.14	LINC02210	Lung	2.6543e-164	1.99374	1.92622	2.06323	0.192233	Cis	1.5	2.6052e-166	chr17	45712605	G	C	chr17	45620328	45655156	57449	A549-ACE2_8h_Ho2020	1.5	2.12429	Brain_Cerebellum	15.8123	Liver	0.388032
rs62056933	ENSG00000204650.14	LINC02210	Lung	2.6543e-164	1.99374	1.91838	2.0579	0.192233	Cis	1.5	2.6052e-166	chr17	45712612	G	A	chr17	45620328	45655156	57456	A549-ACE2_8h_Ho2020	1.5	2.12429	Brain_Cerebellum	15.8123	Liver	0.388032
rs62056934	ENSG00000204650.14	LINC02210	Lung	2.6543e-164	1.99374	1.92979	2.05799	0.192233	Cis	1.5	2.60554e-166	chr17	45712639	A	G	chr17	45620328	45655156	57483	A549-ACE2_8h_Ho2020	1.5	2.12429	Brain_Cerebellum	15.8123	Liver	0.388032
rs79322350	ENSG00000204650.14	LINC02210	Lung	1.74631e-161	1.97447	1.90938	2.04478	0.193204	Cis	1.5	4.30967e-163	chr17	45713035	A	G	chr17	45620328	45655156	57879	A549-ACE2_8h_Ho2020	1.5	2.12429	Brain_Cerebellum	15.8123	Liver	0.388032
rs62056935	ENSG00000204650.14	LINC02210	Lung	1.74631e-161	1.97447	1.90737	2.04292	0.193204	Cis	1.5	4.30967e-163	chr17	45713080	A	G	chr17	45620328	45655156	57924	A549-ACE2_8h_Ho2020	1.5	2.12429	Brain_Cerebellum	15.8123	Liver	0.388032
rs75076131	ENSG00000204650.14	LINC02210	Lung	5.33269e-158	1.94965	1.87157	2.01796	0.194175	Cis	1.5	1.42326e-159	chr17	45713283	C	A	chr17	45620328	45655156	58127	A549-ACE2_8h_Ho2020	1.5	2.12429	Brain_Cerebellum	15.8123	Liver	0.388032
rs62056936	ENSG00000204650.14	LINC02210	Lung	1.74631e-161	1.97447	1.90472	2.04615	0.193204	Cis	1.5	4.30967e-163	chr17	45713545	A	T	chr17	45620328	45655156	58389	A549-ACE2_8h_Ho2020	1.5	2.12429	Brain_Cerebellum	15.8123	Liver	0.388032
rs62056937	ENSG00000204650.14	LINC02210	Lung	1.74631e-161	1.97447	1.90567	2.04344	0.193204	Cis	1.5	4.30967e-163	chr17	45713815	A	C	chr17	45620328	45655156	58659	A549-ACE2_8h_Ho2020	1.5	2.12429	Brain_Cerebellum	15.8123	Liver	0.388032
rs62056939	ENSG00000204650.14	LINC02210	Lung	1.74631e-161	1.97447	1.90345	2.04352	0.193204	Cis	1.5	4.30967e-163	chr17	45713966	T	C	chr17	45620328	45655156	58810	A549-ACE2_8h_Ho2020	1.5	2.12429	Brain_Cerebellum	15.8123	Liver	0.388032
rs62056940	ENSG00000204650.14	LINC02210	Lung	1.74631e-161	1.97447	1.90288	2.03741	0.193204	Cis	1.5	4.30967e-163	chr17	45713978	T	A	chr17	45620328	45655156	58822	A549-ACE2_8h_Ho2020	1.5	2.12429	Brain_Cerebellum	15.8123	Liver	0.388032
rs78803763	ENSG00000204650.14	LINC02210	Lung	1.74631e-161	1.97447	1.90274	2.03651	0.193204	Cis	1.5	4.30967e-163	chr17	45714039	C	A	chr17	45620328	45655156	58883	A549-ACE2_8h_Ho2020	1.5	2.12429	Brain_Cerebellum	15.8123	Liver	0.388032
rs77387379	ENSG00000204650.14	LINC02210	Lung	1.74631e-161	1.97447	1.90584	2.0471	0.193204	Cis	1.5	4.30967e-163	chr17	45714063	G	A	chr17	45620328	45655156	58907	A549-ACE2_8h_Ho2020	1.5	2.12429	Brain_Cerebellum	15.8123	Liver	0.388032
rs75990322	ENSG00000204650.14	LINC02210	Lung	1.74631e-161	1.97447	1.90753	2.03747	0.193204	Cis	1.5	4.30967e-163	chr17	45714102	T	C	chr17	45620328	45655156	58946	A549-ACE2_8h_Ho2020	1.5	2.12429	Brain_Cerebellum	15.8123	Liver	0.388032
rs113661667	ENSG00000204650.14	LINC02210	Lung	1.74631e-161	1.97447	1.9072	2.041	0.193204	Cis	1.5	4.30967e-163	chr17	45714244	T	C	chr17	45620328	45655156	59088	A549-ACE2_8h_Ho2020	1.5	2.12429	Brain_Cerebellum	15.8123	Liver	0.388032
rs74579538	ENSG00000204650.14	LINC02210	Lung	1.74631e-161	1.97447	1.90556	2.04195	0.193204	Cis	1.5	4.30967e-163	chr17	45714286	G	A	chr17	45620328	45655156	59130	A549-ACE2_8h_Ho2020	1.5	2.12429	Brain_Cerebellum	15.8123	Liver	0.388032
rs55822644	ENSG00000204650.14	LINC02210	Lung	1.74631e-161	1.97447	1.90737	2.04838	0.193204	Cis	2	4.30967e-163	chr17	45714724	G	C	chr17	45620328	45655156	59568	A549-ACE2_8h_Ho2020	2	2.12429	Brain_Cerebellum	15.8123	Liver	0.388032
rs55930267	ENSG00000204650.14	LINC02210	Lung	1.74631e-161	1.97447	1.9047	2.0405	0.193204	Cis	2	4.30967e-163	chr17	45714725	C	T	chr17	45620328	45655156	59569	A549-ACE2_8h_Ho2020	2	2.12429	Brain_Cerebellum	15.8123	Liver	0.388032
rs56406407	ENSG00000204650.14	LINC02210	Lung	1.74631e-161	1.97447	1.90654	2.04431	0.193204	Cis	2	4.30967e-163	chr17	45714733	T	C	chr17	45620328	45655156	59577	A549-ACE2_8h_Ho2020	2	2.12429	Brain_Cerebellum	15.8123	Liver	0.388032
rs56220242	ENSG00000204650.14	LINC02210	Lung	1.74631e-161	1.97447	1.90647	2.03885	0.193204	Cis	2	4.30967e-163	chr17	45714960	C	T	chr17	45620328	45655156	59804	A549-ACE2_8h_Ho2020	2	2.12429	Brain_Cerebellum	15.8123	Liver	0.388032
rs56160448	ENSG00000204650.14	LINC02210	Lung	1.74631e-161	1.97447	1.90744	2.04283	0.193204	Cis	2	4.30967e-163	chr17	45714992	A	G	chr17	45620328	45655156	59836	A549-ACE2_8h_Ho2020	2	2.12429	Brain_Cerebellum	15.8123	Liver	0.388032
rs56167560	ENSG00000204650.14	LINC02210	Lung	4.43361e-161	1.98453	1.92114	2.05232	0.191262	Cis	2	1.12737e-162	chr17	45715045	A	G	chr17	45620328	45655156	59889	A549-ACE2_8h_Ho2020	2	2.12429	Brain_Cerebellum	15.8123	Liver	0.388032
rs55849973	ENSG00000204650.14	LINC02210	Lung	1.74631e-161	1.97447	1.90561	2.03979	0.193204	Cis	2	4.30967e-163	chr17	45715052	T	C	chr17	45620328	45655156	59896	A549-ACE2_8h_Ho2020	2	2.12429	Brain_Cerebellum	15.8123	Liver	0.388032
rs113040933	ENSG00000204650.14	LINC02210	Lung	1.74631e-161	1.97447	1.90431	2.04035	0.193204	Cis	2	4.30967e-163	chr17	45715127	T	TAAAC	chr17	45620328	45655156	59971	A549-ACE2_8h_Ho2020	2	2.12429	Brain_Cerebellum	15.8123	Liver	0.388032
rs1568951	ENSG00000204650.14	LINC02210	Lung	1.74631e-161	1.97447	1.90893	2.03815	0.193204	Cis	3	4.30967e-163	chr17	45715529	T	G	chr17	45620328	45655156	60373	A549-ACE2_8h_Ho2020	3	2.12429	Brain_Cerebellum	15.8123	Liver	0.388032
rs1568950	ENSG00000204650.14	LINC02210	Lung	1.74631e-161	1.97447	1.9047	2.03852	0.193204	Cis	3	4.30967e-163	chr17	45715530	T	C	chr17	45620328	45655156	60374	A549-ACE2_8h_Ho2020	3	2.12429	Brain_Cerebellum	15.8123	Liver	0.388032
rs1568949	ENSG00000204650.14	LINC02210	Lung	1.74631e-161	1.97447	1.90242	2.04144	0.193204	Cis	3	4.30967e-163	chr17	45715609	G	A	chr17	45620328	45655156	60453	A549-ACE2_8h_Ho2020	3	2.12429	Brain_Cerebellum	15.8123	Liver	0.388032
rs1105571	ENSG00000204650.14	LINC02210	Lung	1.74631e-161	1.97447	1.89904	2.03791	0.193204	Cis	3	4.30967e-163	chr17	45715834	A	T	chr17	45620328	45655156	60678	A549-ACE2_8h_Ho2020	3	2.12429	Brain_Cerebellum	15.8123	Liver	0.388032
rs1105570	ENSG00000204650.14	LINC02210	Lung	1.74631e-161	1.97447	1.8971	2.04388	0.193204	Cis	3	4.30967e-163	chr17	45715976	A	G	chr17	45620328	45655156	60820	A549-ACE2_8h_Ho2020	3	2.12429	Brain_Cerebellum	15.8123	Liver	0.388032
rs1105569	ENSG00000204650.14	LINC02210	Lung	1.74631e-161	1.97447	1.90596	2.03859	0.193204	Cis	3	4.30967e-163	chr17	45716022	C	T	chr17	45620328	45655156	60866	A549-ACE2_8h_Ho2020	3	2.12429	Brain_Cerebellum	15.8123	Liver	0.388032
rs7502718	ENSG00000204650.14	LINC02210	Lung	1.74631e-161	1.97447	1.90275	2.03818	0.193204	Cis	3	4.30967e-163	chr17	45716285	G	A	chr17	45620328	45655156	61129	A549-ACE2_8h_Ho2020	3	2.12429	Brain_Cerebellum	15.8123	Liver	0.388032
rs7502937	ENSG00000204650.14	LINC02210	Lung	1.74631e-161	1.97447	1.91078	2.03571	0.193204	Cis	3	4.30967e-163	chr17	45716299	A	G	chr17	45620328	45655156	61143	A549-ACE2_8h_Ho2020	3	2.12429	Brain_Cerebellum	15.8123	Liver	0.388032
rs4479288	ENSG00000204650.14	LINC02210	Lung	1.74631e-161	1.97447	1.90492	2.03909	0.193204	Cis	1.5	4.30967e-163	chr17	45716462	G	A	chr17	45620328	45655156	61306	A549-ACE2_8h_Ho2020	1.5	2.12429	Brain_Cerebellum	15.8123	Liver	0.388032
rs4479289	ENSG00000204650.14	LINC02210	Lung	1.74631e-161	1.97447	1.90352	2.04347	0.193204	Cis	1.5	4.30967e-163	chr17	45716585	G	A	chr17	45620328	45655156	61429	A549-ACE2_8h_Ho2020	1.5	2.12429	Brain_Cerebellum	15.8123	Liver	0.388032
rs76007856	ENSG00000204650.14	LINC02210	Lung	1.74631e-161	1.97447	1.90808	2.04599	0.193204	Cis	2.5	4.30967e-163	chr17	45717872	G	A	chr17	45620328	45655156	62716	A549-ACE2_8h_Ho2020	2.5	2.12429	Brain_Cerebellum	15.8123	Liver	0.388032
rs111415173	ENSG00000204650.14	LINC02210	Lung	1.74631e-161	1.97447	1.90388	2.03724	0.193204	Cis	2.5	4.30967e-163	chr17	45718207	C	T	chr17	45620328	45655156	63051	A549-ACE2_8h_Ho2020	2.5	2.12429	Brain_Cerebellum	15.8123	Liver	0.388032
rs112995313	ENSG00000204650.14	LINC02210	Lung	7.41985e-157	1.95791	1.88743	2.03257	0.192233	Cis	2.5	2.00078e-158	chr17	45718402	T	C	chr17	45620328	45655156	63246	A549-ACE2_8h_Ho2020	2.5	2.12429	Brain_Cerebellum	15.8123	Liver	0.388032
rs111985258	ENSG00000204650.14	LINC02210	Lung	4.68138e-153	1.94164	1.86929	2.00733	0.190291	Cis	1.5	1.28265e-154	chr17	45718493	A	G	chr17	45620328	45655156	63337	A549-ACE2_8h_Ho2020	1.5	2.12429	Brain_Cerebellum	15.8123	Liver	0.388032
rs569755890	ENSG00000204650.14	LINC02210	Lung	1.74631e-161	1.97447	1.90417	2.04175	0.193204	Cis	1.5	4.30967e-163	chr17	45719030	TG	T	chr17	45620328	45655156	63874	A549-ACE2_8h_Ho2020	1.5	2.12429	Brain_Cerebellum	15.8123	Liver	0.388032
rs1880750	ENSG00000204650.14	LINC02210	Lung	1.74631e-161	1.97447	1.90469	2.04188	0.193204	Cis	1.5	4.30967e-163	chr17	45719175	T	A	chr17	45620328	45655156	64019	A549-ACE2_8h_Ho2020	1.5	2.12429	Brain_Cerebellum	15.8123	Liver	0.388032
rs56323722	ENSG00000204650.14	LINC02210	Lung	1.74631e-161	1.97447	1.9037	2.04287	0.193204	Cis	3.5	4.30967e-163	chr17	45720649	A	C	chr17	45620328	45655156	65493	A549-ACE2_8h_Ho2020	3.5	2.12429	Brain_Cerebellum	15.8123	Liver	0.388032
rs55989971	ENSG00000204650.14	LINC02210	Lung	1.74631e-161	1.97447	1.90303	2.04013	0.193204	Cis	1.5	4.30967e-163	chr17	45720794	G	A	chr17	45620328	45655156	65638	A549-ACE2_8h_Ho2020	1.5	2.12429	Brain_Cerebellum	15.8123	Liver	0.388032
rs3072094	ENSG00000204650.14	LINC02210	Lung	3.45336e-156	-1.95926	-2.03556	-1.8934	0.195146	Cis	1.5	9.35291e-158	chr17	45720982	T	TTTG	chr17	45620328	45655156	65826	A549-ACE2_8h_Ho2020	1.5	2.12429	Brain_Cerebellum	15.8123	Liver	0.388032
rs55938136	ENSG00000204650.14	LINC02210	Lung	1.74631e-161	1.97447	1.90255	2.03762	0.193204	Cis	1.5	4.30967e-163	chr17	45720994	A	G	chr17	45620328	45655156	65838	A549-ACE2_8h_Ho2020	1.5	2.12429	Brain_Cerebellum	15.8123	Liver	0.388032
rs62056946	ENSG00000204650.14	LINC02210	Lung	1.74631e-161	1.97447	1.89911	2.03868	0.193204	Cis	1.5	4.30967e-163	chr17	45721035	G	A	chr17	45620328	45655156	65879	A549-ACE2_8h_Ho2020	1.5	2.12429	Brain_Cerebellum	15.8123	Liver	0.388032
rs17563433	ENSG00000204650.14	LINC02210	Lung	1.74631e-161	1.97447	1.90327	2.04392	0.193204	Cis	2	4.30967e-163	chr17	45722985	A	C	chr17	45620328	45655156	67829	A549-ACE2_8h_Ho2020	2	2.12429	Brain_Cerebellum	15.8123	Liver	0.388032
rs77370070	ENSG00000204650.14	LINC02210	Lung	1.74631e-161	1.97447	1.9089	2.04639	0.193204	Cis	2	4.30967e-163	chr17	45723038	T	G	chr17	45620328	45655156	67882	A549-ACE2_8h_Ho2020	2	2.12429	Brain_Cerebellum	15.8123	Liver	0.388032
rs62054382	ENSG00000204650.14	LINC02210	Lung	1.74631e-161	1.97447	1.90012	2.04338	0.193204	Cis	1	4.30967e-163	chr17	45725159	C	T	chr17	45620328	45655156	70003	A549-ACE2_8h_Ho2020	1	2.12429	Brain_Cerebellum	15.8123	Liver	0.388032
rs4401083	ENSG00000204650.14	LINC02210	Lung	3.33282e-162	1.97031	1.89426	2.0351	0.194175	Cis	3	7.43663e-164	chr17	45728649	G	A	chr17	45620328	45655156	73493	A549-ACE2_8h_Ho2020	3	2.12429	Brain_Cerebellum	15.8123	Liver	0.388032
rs1880752	ENSG00000204650.14	LINC02210	Lung	3.33282e-162	1.97031	1.89955	2.0385	0.194175	Cis	3	7.43663e-164	chr17	45728898	C	T	chr17	45620328	45655156	73742	A549-ACE2_8h_Ho2020	3	2.12429	Brain_Cerebellum	15.8123	Liver	0.388032
rs4617909	ENSG00000204650.14	LINC02210	Lung	3.33282e-162	1.97031	1.9017	2.03564	0.194175	Cis	3	7.43663e-164	chr17	45729085	C	T	chr17	45620328	45655156	73929	A549-ACE2_8h_Ho2020	3	2.12429	Brain_Cerebellum	15.8123	Liver	0.388032
rs2902662	ENSG00000204650.14	LINC02210	Lung	3.33282e-162	1.97031	1.89964	2.03528	0.194175	Cis	1.5	7.43663e-164	chr17	45729559	G	A	chr17	45620328	45655156	74403	A549-ACE2_8h_Ho2020	1.5	2.12429	Brain_Cerebellum	15.8123	Liver	0.388032
rs2864087	ENSG00000204650.14	LINC02210	Lung	3.33282e-162	1.97031	1.89727	2.03525	0.194175	Cis	1.5	7.43663e-164	chr17	45729697	C	T	chr17	45620328	45655156	74541	A549-ACE2_8h_Ho2020	1.5	2.12429	Brain_Cerebellum	15.8123	Liver	0.388032
rs2902661	ENSG00000204650.14	LINC02210	Lung	3.33282e-162	1.97031	1.89062	2.03439	0.194175	Cis	1.5	7.43663e-164	chr17	45729733	G	A	chr17	45620328	45655156	74577	A549-ACE2_8h_Ho2020	1.5	2.12429	Brain_Cerebellum	15.8123	Liver	0.388032
rs4609899	ENSG00000204650.14	LINC02210	Lung	3.33282e-162	1.97031	1.90038	2.03985	0.194175	Cis	1.5	7.43663e-164	chr17	45729747	C	T	chr17	45620328	45655156	74591	A549-ACE2_8h_Ho2020	1.5	2.12429	Brain_Cerebellum	15.8123	Liver	0.388032
rs4471726	ENSG00000204650.14	LINC02210	Lung	3.33282e-162	1.97031	1.90397	2.03299	0.194175	Cis	1.5	7.43663e-164	chr17	45729768	T	C	chr17	45620328	45655156	74612	A549-ACE2_8h_Ho2020	1.5	2.12429	Brain_Cerebellum	15.8123	Liver	0.388032
rs76493835	ENSG00000204650.14	LINC02210	Lung	4.43361e-161	1.98453	1.91849	2.05633	0.191262	Cis	2	1.12723e-162	chr17	45730276	T	G	chr17	45620328	45655156	75120	A549-ACE2_8h_Ho2020	2	2.12429	Brain_Cerebellum	15.8123	Liver	0.388032
rs17563599	ENSG00000204650.14	LINC02210	Lung	3.33282e-162	1.97031	1.90036	2.03325	0.194175	Cis	2	7.43663e-164	chr17	45730589	A	C	chr17	45620328	45655156	75433	A549-ACE2_8h_Ho2020	2	2.12429	Brain_Cerebellum	15.8123	Liver	0.388032
rs17649138	ENSG00000204650.14	LINC02210	Lung	3.33282e-162	1.97031	1.89677	2.03729	0.194175	Cis	2	7.43663e-164	chr17	45730701	G	A	chr17	45620328	45655156	75545	A549-ACE2_8h_Ho2020	2	2.12429	Brain_Cerebellum	15.8123	Liver	0.388032
rs62054389	ENSG00000204650.14	LINC02210	Lung	3.33282e-162	1.97031	1.89755	2.03353	0.194175	Cis	2	7.43663e-164	chr17	45730955	G	A	chr17	45620328	45655156	75799	A549-ACE2_8h_Ho2020	2	2.12429	Brain_Cerebellum	15.8123	Liver	0.388032
rs62054390	ENSG00000204650.14	LINC02210	Lung	3.33282e-162	1.97031	1.90069	2.03904	0.194175	Cis	2	7.43663e-164	chr17	45731077	A	C	chr17	45620328	45655156	75921	A549-ACE2_8h_Ho2020	2	2.12429	Brain_Cerebellum	15.8123	Liver	0.388032
rs17649162	ENSG00000204650.14	LINC02210	Lung	3.33282e-162	1.97031	1.89769	2.03572	0.194175	Cis	2	7.43663e-164	chr17	45733005	G	C	chr17	45620328	45655156	77849	A549-ACE2_8h_Ho2020	2	2.12429	Brain_Cerebellum	15.8123	Liver	0.388032
rs62054397	ENSG00000204650.14	LINC02210	Lung	3.33282e-162	1.97031	1.89872	2.03502	0.194175	Cis	1.5	7.43663e-164	chr17	45734426	C	T	chr17	45620328	45655156	79270	A549-ACE2_8h_Ho2020	1.5	2.12429	Brain_Cerebellum	15.8123	Liver	0.388032
rs4569335	ENSG00000204650.14	LINC02210	Lung	3.33282e-162	1.97031	1.89639	2.04046	0.194175	Cis	1.5	7.43663e-164	chr17	45734584	A	C	chr17	45620328	45655156	79428	A549-ACE2_8h_Ho2020	1.5	2.12429	Brain_Cerebellum	15.8123	Liver	0.388032
rs34291957	ENSG00000204650.14	LINC02210	Lung	3.33282e-162	1.97031	1.89701	2.03623	0.194175	Cis	1.5	7.43663e-164	chr17	45734624	CTTAG	C	chr17	45620328	45655156	79468	A549-ACE2_8h_Ho2020	1.5	2.12429	Brain_Cerebellum	15.8123	Liver	0.388032
rs1526125	ENSG00000204650.14	LINC02210	Lung	3.33282e-162	1.97031	1.89241	2.03538	0.194175	Cis	1.5	7.43663e-164	chr17	45734811	C	T	chr17	45620328	45655156	79655	A549-ACE2_8h_Ho2020	1.5	2.12429	Brain_Cerebellum	15.8123	Liver	0.388032
rs62054398	ENSG00000204650.14	LINC02210	Lung	3.33282e-162	1.97031	1.89152	2.03263	0.194175	Cis	1.5	7.43663e-164	chr17	45735233	A	G	chr17	45620328	45655156	80077	A549-ACE2_8h_Ho2020	1.5	2.12429	Brain_Cerebellum	15.8123	Liver	0.388032
rs62054399	ENSG00000204650.14	LINC02210	Lung	3.33282e-162	1.97031	1.89966	2.03958	0.194175	Cis	1.5	7.43663e-164	chr17	45735258	G	A	chr17	45620328	45655156	80102	A549-ACE2_8h_Ho2020	1.5	2.12429	Brain_Cerebellum	15.8123	Liver	0.388032
rs62054400	ENSG00000204650.14	LINC02210	Lung	3.33282e-162	1.97031	1.89605	2.0373	0.194175	Cis	1.5	7.43663e-164	chr17	45735283	T	C	chr17	45620328	45655156	80127	A549-ACE2_8h_Ho2020	1.5	2.12429	Brain_Cerebellum	15.8123	Liver	0.388032
rs62054411	ENSG00000204650.14	LINC02210	Lung	3.33282e-162	1.97031	1.89367	2.03941	0.194175	Cis	1.5	7.43663e-164	chr17	45735318	A	G	chr17	45620328	45655156	80162	A549-ACE2_8h_Ho2020	1.5	2.12429	Brain_Cerebellum	15.8123	Liver	0.388032
rs62054412	ENSG00000204650.14	LINC02210	Lung	3.33282e-162	1.97031	1.90373	2.03804	0.194175	Cis	1.5	7.43663e-164	chr17	45735636	G	A	chr17	45620328	45655156	80480	A549-ACE2_8h_Ho2020	1.5	2.12429	Brain_Cerebellum	15.8123	Liver	0.388032
rs17563787	ENSG00000204650.14	LINC02210	Lung	3.33282e-162	1.97031	1.89977	2.04296	0.194175	Cis	1.5	7.43663e-164	chr17	45735886	C	G	chr17	45620328	45655156	80730	A549-ACE2_8h_Ho2020	1.5	2.12429	Brain_Cerebellum	15.8123	Liver	0.388032
rs62054413	ENSG00000204650.14	LINC02210	Lung	3.33282e-162	1.97031	1.89893	2.03556	0.194175	Cis	1.5	7.43663e-164	chr17	45736004	G	C	chr17	45620328	45655156	80848	A549-ACE2_8h_Ho2020	1.5	2.12429	Brain_Cerebellum	15.8123	Liver	0.388032
rs62054414	ENSG00000204650.14	LINC02210	Lung	3.33282e-162	1.97031	1.90513	2.03978	0.194175	Cis	1.5	7.43663e-164	chr17	45736049	G	A	chr17	45620328	45655156	80893	A549-ACE2_8h_Ho2020	1.5	2.12429	Brain_Cerebellum	15.8123	Liver	0.388032
rs559668878	ENSG00000204650.14	LINC02210	Lung	3.33282e-162	1.97031	1.9045	2.03464	0.194175	Cis	3	7.43663e-164	chr17	45737004	AC	A	chr17	45620328	45655156	81848	A549-ACE2_8h_Ho2020	3	2.12429	Brain_Cerebellum	15.8123	Liver	0.388032
rs76421814	ENSG00000204650.14	LINC02210	Lung	3.33282e-162	1.97031	1.89856	2.03711	0.194175	Cis	3	7.43663e-164	chr17	45737061	T	C	chr17	45620328	45655156	81905	A549-ACE2_8h_Ho2020	3	2.12429	Brain_Cerebellum	15.8123	Liver	0.388032
rs1608955	ENSG00000204650.14	LINC02210	Lung	3.33282e-162	1.97031	1.90451	2.03366	0.194175	Cis	1.5	7.43663e-164	chr17	45738347	C	T	chr17	45620328	45655156	83191	A549-ACE2_8h_Ho2020	1.5	2.12429	Brain_Cerebellum	15.8123	Liver	0.388032
rs1608956	ENSG00000204650.14	LINC02210	Lung	3.33282e-162	1.97031	1.89822	2.0397	0.194175	Cis	1.5	7.43663e-164	chr17	45738454	T	A	chr17	45620328	45655156	83298	A549-ACE2_8h_Ho2020	1.5	2.12429	Brain_Cerebellum	15.8123	Liver	0.388032
rs62054417	ENSG00000204650.14	LINC02210	Lung	3.33282e-162	1.97031	1.9021	2.03923	0.194175	Cis	1.5	7.43663e-164	chr17	45738493	A	C	chr17	45620328	45655156	83337	A549-ACE2_8h_Ho2020	1.5	2.12429	Brain_Cerebellum	15.8123	Liver	0.388032
rs78440279	ENSG00000204650.14	LINC02210	Lung	3.33282e-162	1.97031	1.9082	2.04258	0.194175	Cis	1.5	7.43663e-164	chr17	45738686	C	T	chr17	45620328	45655156	83530	A549-ACE2_8h_Ho2020	1.5	2.12429	Brain_Cerebellum	15.8123	Liver	0.388032
rs75500942	ENSG00000204650.14	LINC02210	Lung	3.33282e-162	1.97031	1.8954	2.03195	0.194175	Cis	1.5	7.43663e-164	chr17	45738740	C	A	chr17	45620328	45655156	83584	A549-ACE2_8h_Ho2020	1.5	2.12429	Brain_Cerebellum	15.8123	Liver	0.388032
rs62054418	ENSG00000204650.14	LINC02210	Lung	3.33282e-162	1.97031	1.90224	2.04169	0.194175	Cis	1.5	7.43663e-164	chr17	45738940	G	A	chr17	45620328	45655156	83784	A549-ACE2_8h_Ho2020	1.5	2.12429	Brain_Cerebellum	15.8123	Liver	0.388032
rs62054419	ENSG00000204650.14	LINC02210	Lung	3.33282e-162	1.97031	1.90282	2.04428	0.194175	Cis	1.5	7.43663e-164	chr17	45739239	A	C	chr17	45620328	45655156	84083	A549-ACE2_8h_Ho2020	1.5	2.12429	Brain_Cerebellum	15.8123	Liver	0.388032
rs62054420	ENSG00000204650.14	LINC02210	Lung	3.33282e-162	1.97031	1.89734	2.03894	0.194175	Cis	1.5	7.43663e-164	chr17	45739289	C	G	chr17	45620328	45655156	84133	A549-ACE2_8h_Ho2020	1.5	2.12429	Brain_Cerebellum	15.8123	Liver	0.388032
rs62054421	ENSG00000204650.14	LINC02210	Lung	3.33282e-162	1.97031	1.90363	2.03868	0.194175	Cis	1.5	7.43663e-164	chr17	45739291	G	A	chr17	45620328	45655156	84135	A549-ACE2_8h_Ho2020	1.5	2.12429	Brain_Cerebellum	15.8123	Liver	0.388032
rs56178230	ENSG00000204650.14	LINC02210	Lung	3.33282e-162	1.97031	1.90181	2.03575	0.194175	Cis	1	7.43663e-164	chr17	45740466	G	A	chr17	45620328	45655156	85310	A549-ACE2_8h_Ho2020	1	2.12429	Brain_Cerebellum	15.8123	Liver	0.388032
rs80157557	ENSG00000204650.14	LINC02210	Lung	3.33282e-162	1.97031	1.89636	2.03859	0.194175	Cis	1	7.43663e-164	chr17	45740532	G	A	chr17	45620328	45655156	85376	A549-ACE2_8h_Ho2020	1	2.12429	Brain_Cerebellum	15.8123	Liver	0.388032
rs76728632	ENSG00000204650.14	LINC02210	Lung	3.33282e-162	1.97031	1.89229	2.03191	0.194175	Cis	1	7.43663e-164	chr17	45740794	A	C	chr17	45620328	45655156	85638	A549-ACE2_8h_Ho2020	1	2.12429	Brain_Cerebellum	15.8123	Liver	0.388032
rs17563827	ENSG00000204650.14	LINC02210	Lung	3.33282e-162	1.97031	1.90429	2.03836	0.194175	Cis	1	7.43663e-164	chr17	45740856	C	A	chr17	45620328	45655156	85700	A549-ACE2_8h_Ho2020	1	2.12429	Brain_Cerebellum	15.8123	Liver	0.388032
rs80072429	ENSG00000204650.14	LINC02210	Lung	3.33282e-162	1.97031	1.89576	2.03685	0.194175	Cis	1	7.43663e-164	chr17	45741245	G	A	chr17	45620328	45655156	86089	A549-ACE2_8h_Ho2020	1	2.12429	Brain_Cerebellum	15.8123	Liver	0.388032
rs77114624	ENSG00000204650.14	LINC02210	Lung	3.33282e-162	1.97031	1.89347	2.03417	0.194175	Cis	1	7.43663e-164	chr17	45741291	T	C	chr17	45620328	45655156	86135	A549-ACE2_8h_Ho2020	1	2.12429	Brain_Cerebellum	15.8123	Liver	0.388032
rs76311426	ENSG00000204650.14	LINC02210	Lung	3.33282e-162	1.97031	1.90632	2.03977	0.194175	Cis	1	7.43663e-164	chr17	45741324	G	T	chr17	45620328	45655156	86168	A549-ACE2_8h_Ho2020	1	2.12429	Brain_Cerebellum	15.8123	Liver	0.388032
rs17563861	ENSG00000204650.14	LINC02210	Lung	3.33282e-162	1.97031	1.90492	2.0369	0.194175	Cis	1	7.43663e-164	chr17	45741540	A	G	chr17	45620328	45655156	86384	A549-ACE2_8h_Ho2020	1	2.12429	Brain_Cerebellum	15.8123	Liver	0.388032
rs62054426	ENSG00000204650.14	LINC02210	Lung	3.33282e-162	1.97031	1.90078	2.03587	0.194175	Cis	1.5	7.43663e-164	chr17	45743375	A	T	chr17	45620328	45655156	88219	A549-ACE2_8h_Ho2020	1.5	2.12429	Brain_Cerebellum	15.8123	Liver	0.388032
rs62054427	ENSG00000204650.14	LINC02210	Lung	3.33282e-162	1.97031	1.89952	2.0339	0.194175	Cis	1.5	7.43663e-164	chr17	45743696	A	G	chr17	45620328	45655156	88540	A549-ACE2_8h_Ho2020	1.5	2.12429	Brain_Cerebellum	15.8123	Liver	0.388032
rs12150683	ENSG00000204650.14	LINC02210	Lung	3.33282e-162	1.97031	1.89552	2.03541	0.194175	Cis	2	7.43663e-164	chr17	45747482	A	G	chr17	45620328	45655156	92326	A549-ACE2_8h_Ho2020	2	2.12429	Brain_Cerebellum	15.8123	Liver	0.388032
rs12150332	ENSG00000204650.14	LINC02210	Lung	3.33282e-162	1.97031	1.90173	2.0358	0.194175	Cis	2	7.43663e-164	chr17	45747542	C	T	chr17	45620328	45655156	92386	A549-ACE2_8h_Ho2020	2	2.12429	Brain_Cerebellum	15.8123	Liver	0.388032
rs75715199	ENSG00000204650.14	LINC02210	Lung	3.33282e-162	1.97031	1.90409	2.03959	0.194175	Cis	1	7.43663e-164	chr17	45748112	G	A	chr17	45620328	45655156	92956	A549-ACE2_8h_Ho2020	1	2.12429	Brain_Cerebellum	15.8123	Liver	0.388032
rs62054436	ENSG00000204650.14	LINC02210	Lung	3.33282e-162	1.97031	1.90334	2.03693	0.194175	Cis	1	7.43663e-164	chr17	45748202	C	T	chr17	45620328	45655156	93046	A549-ACE2_8h_Ho2020	1	2.12429	Brain_Cerebellum	15.8123	Liver	0.388032
rs62054437	ENSG00000204650.14	LINC02210	Lung	3.33282e-162	1.97031	1.89903	2.04144	0.194175	Cis	1	7.43663e-164	chr17	45748210	T	C	chr17	45620328	45655156	93054	A549-ACE2_8h_Ho2020	1	2.12429	Brain_Cerebellum	15.8123	Liver	0.388032
rs62054438	ENSG00000204650.14	LINC02210	Lung	3.33282e-162	1.97031	1.89585	2.02998	0.194175	Cis	1	7.43663e-164	chr17	45748345	A	C	chr17	45620328	45655156	93189	A549-ACE2_8h_Ho2020	1	2.12429	Brain_Cerebellum	15.8123	Liver	0.388032
rs62054439	ENSG00000204650.14	LINC02210	Lung	3.33282e-162	1.97031	1.89848	2.03171	0.194175	Cis	1	7.43663e-164	chr17	45748359	G	T	chr17	45620328	45655156	93203	A549-ACE2_8h_Ho2020	1	2.12429	Brain_Cerebellum	15.8123	Liver	0.388032
rs17334797	ENSG00000204650.14	LINC02210	Lung	3.33282e-162	1.97031	1.89807	2.03582	0.194175	Cis	1	7.43663e-164	chr17	45748546	A	G	chr17	45620328	45655156	93390	A549-ACE2_8h_Ho2020	1	2.12429	Brain_Cerebellum	15.8123	Liver	0.388032
rs62054440	ENSG00000204650.14	LINC02210	Lung	3.33282e-162	1.97031	1.89929	2.03942	0.194175	Cis	2	7.43663e-164	chr17	45750025	G	C	chr17	45620328	45655156	94869	A549-ACE2_8h_Ho2020	2	2.12429	Brain_Cerebellum	15.8123	Liver	0.388032
rs12150451	ENSG00000204650.14	LINC02210	Lung	3.33282e-162	1.97031	1.90354	2.03947	0.194175	Cis	2	7.43663e-164	chr17	45750065	A	G	chr17	45620328	45655156	94909	A549-ACE2_8h_Ho2020	2	2.12429	Brain_Cerebellum	15.8123	Liver	0.388032
rs12150048	ENSG00000204650.14	LINC02210	Lung	8.95493e-159	1.97167	1.90637	2.03916	0.195146	Cis	2	2.37588e-160	chr17	45750105	G	C	chr17	45620328	45655156	94949	A549-ACE2_8h_Ho2020	2	2.12429	Brain_Cerebellum	15.8123	Liver	0.388032
rs12150455	ENSG00000204650.14	LINC02210	Lung	8.95493e-159	1.97167	1.90278	2.04297	0.195146	Cis	2	2.37588e-160	chr17	45750142	A	G	chr17	45620328	45655156	94986	A549-ACE2_8h_Ho2020	2	2.12429	Brain_Cerebellum	15.8123	Liver	0.388032
rs17426106	ENSG00000204650.14	LINC02210	Lung	3.33282e-162	1.97031	1.89915	2.03748	0.194175	Cis	2	7.43663e-164	chr17	45751569	G	C	chr17	45620328	45655156	96413	A549-ACE2_8h_Ho2020	2	2.12429	Brain_Cerebellum	15.8123	Liver	0.388032
rs62054442	ENSG00000204650.14	LINC02210	Lung	1.12257e-149	1.91499	1.82865	1.98082	0.198058	Cis	2	3.11997e-151	chr17	45751987	A	G	chr17	45620328	45655156	96831	A549-ACE2_8h_Ho2020	2	2.12429	Brain_Cerebellum	15.8123	Liver	0.388032
rs62055875	ENSG00000204650.14	LINC02210	Lung	1.74631e-161	1.97447	1.89888	2.03808	0.193204	Cis	1.5	4.30967e-163	chr17	45755498	T	C	chr17	45620328	45655156	100342	A549-ACE2_8h_Ho2020	1.5	2.12429	Brain_Cerebellum	15.8123	Liver	0.388032
rs62055876	ENSG00000204650.14	LINC02210	Lung	4.01814e-157	1.9712	1.8931	2.03635	0.192233	Cis	1.5	1.08192e-158	chr17	45755574	A	G	chr17	45620328	45655156	100418	A549-ACE2_8h_Ho2020	1.5	2.12429	Brain_Cerebellum	15.8123	Liver	0.388032
rs36047693	ENSG00000204650.14	LINC02210	Lung	1.74631e-161	1.97447	1.91047	2.03996	0.193204	Cis	1.5	4.30967e-163	chr17	45756458	G	C	chr17	45620328	45655156	101302	A549-ACE2_8h_Ho2020	1.5	2.12429	Brain_Cerebellum	15.8123	Liver	0.388032
rs34195569	ENSG00000204650.14	LINC02210	Lung	1.74631e-161	1.97447	1.90469	2.04379	0.193204	Cis	1.5	4.30967e-163	chr17	45756555	G	A	chr17	45620328	45655156	101399	A549-ACE2_8h_Ho2020	1.5	2.12429	Brain_Cerebellum	15.8123	Liver	0.388032
rs34579278	ENSG00000204650.14	LINC02210	Lung	1.74631e-161	1.97447	1.90641	2.04427	0.193204	Cis	1.5	4.30967e-163	chr17	45756615	A	G	chr17	45620328	45655156	101459	A549-ACE2_8h_Ho2020	1.5	2.12429	Brain_Cerebellum	15.8123	Liver	0.388032
rs34008514	ENSG00000204650.14	LINC02210	Lung	1.74631e-161	1.97447	1.89675	2.04462	0.193204	Cis	1	4.30967e-163	chr17	45756948	A	G	chr17	45620328	45655156	101792	A549-ACE2_8h_Ho2020	1	2.12429	Brain_Cerebellum	15.8123	Liver	0.388032
rs12943085	ENSG00000204650.14	LINC02210	Lung	2.35345e-156	1.96844	1.88655	2.03568	0.191262	Cis	1	6.3647e-158	chr17	45757116	G	A	chr17	45620328	45655156	101960	A549-ACE2_8h_Ho2020	1	2.12429	Brain_Cerebellum	15.8123	Liver	0.388032
rs62055878	ENSG00000204650.14	LINC02210	Lung	1.74631e-161	1.97447	1.90657	2.04224	0.193204	Cis	1.5	4.30967e-163	chr17	45758488	C	A	chr17	45620328	45655156	103332	A549-ACE2_8h_Ho2020	1.5	2.12429	Brain_Cerebellum	15.8123	Liver	0.388032
rs74514268	ENSG00000204650.14	LINC02210	Lung	1.74631e-161	1.97447	1.90715	2.04259	0.193204	Cis	1.5	4.30967e-163	chr17	45758825	G	A	chr17	45620328	45655156	103669	A549-ACE2_8h_Ho2020	1.5	2.12429	Brain_Cerebellum	15.8123	Liver	0.388032
rs62055879	ENSG00000204650.14	LINC02210	Lung	1.74631e-161	1.97447	1.90446	2.0398	0.193204	Cis	1.5	4.30967e-163	chr17	45759212	G	A	chr17	45620328	45655156	104056	A549-ACE2_8h_Ho2020	1.5	2.12429	Brain_Cerebellum	15.8123	Liver	0.388032
rs12948216	ENSG00000204650.14	LINC02210	Lung	1.74631e-161	1.97447	1.90177	2.03951	0.193204	Cis	1.5	4.30967e-163	chr17	45759307	C	T	chr17	45620328	45655156	104151	A549-ACE2_8h_Ho2020	1.5	2.12429	Brain_Cerebellum	15.8123	Liver	0.388032
rs56013908	ENSG00000204650.14	LINC02210	Lung	1.74631e-161	1.97447	1.90621	2.04512	0.193204	Cis	1.5	4.30967e-163	chr17	45759554	T	C	chr17	45620328	45655156	104398	A549-ACE2_8h_Ho2020	1.5	2.12429	Brain_Cerebellum	15.8123	Liver	0.388032
rs56214516	ENSG00000204650.14	LINC02210	Lung	1.33799e-101	1.86952	1.7809	1.9522	0.160194	Cis	1.5	4.0932e-103	chr17	45759587	A	C	chr17	45620328	45655156	104431	A549-ACE2_8h_Ho2020	1.5	2.12429	Brain_Cerebellum	15.8123	Liver	0.388032
rs56168907	ENSG00000204650.14	LINC02210	Lung	1.74631e-161	1.97447	1.90317	2.03789	0.193204	Cis	1.5	4.30967e-163	chr17	45759725	T	C	chr17	45620328	45655156	104569	A549-ACE2_8h_Ho2020	1.5	2.12429	Brain_Cerebellum	15.8123	Liver	0.388032
rs55747440	ENSG00000204650.14	LINC02210	Lung	1.74631e-161	1.97447	1.90536	2.0454	0.193204	Cis	1.5	4.30967e-163	chr17	45759749	A	G	chr17	45620328	45655156	104593	A549-ACE2_8h_Ho2020	1.5	2.12429	Brain_Cerebellum	15.8123	Liver	0.388032
rs55801356	ENSG00000204650.14	LINC02210	Lung	1.74631e-161	1.97447	1.90973	2.04736	0.193204	Cis	1	4.30967e-163	chr17	45759871	A	G	chr17	45620328	45655156	104715	A549-ACE2_8h_Ho2020	1	2.12429	Brain_Cerebellum	15.8123	Liver	0.388032
rs62055884	ENSG00000204650.14	LINC02210	Lung	1.74631e-161	1.97447	1.9049	2.04134	0.193204	Cis	1	4.30967e-163	chr17	45760201	C	T	chr17	45620328	45655156	105045	A549-ACE2_8h_Ho2020	1	2.12429	Brain_Cerebellum	15.8123	Liver	0.388032
rs79882507	ENSG00000204650.14	LINC02210	Lung	1.74631e-161	1.97447	1.90865	2.04392	0.193204	Cis	1	4.30967e-163	chr17	45760416	A	G	chr17	45620328	45655156	105260	A549-ACE2_8h_Ho2020	1	2.12429	Brain_Cerebellum	15.8123	Liver	0.388032
rs71375313	ENSG00000204650.14	LINC02210	Lung	1.74631e-161	1.97447	1.90405	2.04385	0.193204	Cis	1	4.30967e-163	chr17	45761887	G	A	chr17	45620328	45655156	106731	A549-ACE2_8h_Ho2020	1	2.12429	Brain_Cerebellum	15.8123	Liver	0.388032
rs11079718	ENSG00000204650.14	LINC02210	Lung	3.6639e-157	2.00685	1.93836	2.07859	0.192233	Cis	1	9.8509e-159	chr17	45762585	A	T	chr17	45620328	45655156	107429	A549-ACE2_8h_Ho2020	1	2.12429	Brain_Cerebellum	15.8123	Liver	0.388032
rs11079719	ENSG00000204650.14	LINC02210	Lung	1.16213e-160	1.98164	1.90856	2.04895	0.194175	Cis	1	2.96878e-162	chr17	45762640	T	G	chr17	45620328	45655156	107484	A549-ACE2_8h_Ho2020	1	2.12429	Brain_Cerebellum	15.8123	Liver	0.388032
rs11079720	ENSG00000204650.14	LINC02210	Lung	6.45395e-162	1.99987	1.93309	2.06655	0.193204	Cis	1	1.44263e-163	chr17	45762650	G	A	chr17	45620328	45655156	107494	A549-ACE2_8h_Ho2020	1	2.12429	Brain_Cerebellum	15.8123	Liver	0.388032
rs11079721	ENSG00000204650.14	LINC02210	Lung	1.30798e-160	1.99334	1.92072	2.05176	0.194175	Cis	1	3.35169e-162	chr17	45762741	C	A	chr17	45620328	45655156	107585	A549-ACE2_8h_Ho2020	1	2.12429	Brain_Cerebellum	15.8123	Liver	0.388032
rs62055890	ENSG00000204650.14	LINC02210	Lung	8.83891e-162	1.99456	1.92502	2.06203	0.192233	Cis	1	1.98271e-163	chr17	45763315	C	T	chr17	45620328	45655156	108159	A549-ACE2_8h_Ho2020	1	2.12429	Brain_Cerebellum	15.8123	Liver	0.388032
rs111697872	ENSG00000204650.14	LINC02210	Lung	2.14793e-162	1.98861	1.91888	2.05678	0.193204	Cis	1	4.31008e-164	chr17	45763360	C	CTT	chr17	45620328	45655156	108204	A549-ACE2_8h_Ho2020	1	2.12429	Brain_Cerebellum	15.8123	Liver	0.388032
rs77849344	ENSG00000204650.14	LINC02210	Lung	2.14793e-162	1.98861	1.92204	2.05506	0.193204	Cis	1	4.31008e-164	chr17	45763498	G	A	chr17	45620328	45655156	108342	A549-ACE2_8h_Ho2020	1	2.12429	Brain_Cerebellum	15.8123	Liver	0.388032
rs74918686	ENSG00000204650.14	LINC02210	Lung	2.14793e-162	1.98861	1.92097	2.05448	0.193204	Cis	1	4.31008e-164	chr17	45763533	G	C	chr17	45620328	45655156	108377	A549-ACE2_8h_Ho2020	1	2.12429	Brain_Cerebellum	15.8123	Liver	0.388032
rs79545140	ENSG00000204650.14	LINC02210	Lung	2.14793e-162	1.98861	1.91753	2.05301	0.193204	Cis	1	4.31008e-164	chr17	45763569	T	C	chr17	45620328	45655156	108413	A549-ACE2_8h_Ho2020	1	2.12429	Brain_Cerebellum	15.8123	Liver	0.388032
rs55725840	ENSG00000204650.14	LINC02210	Lung	2.14793e-162	1.98861	1.91749	2.06174	0.193204	Cis	2	4.31008e-164	chr17	45767120	T	A	chr17	45620328	45655156	111964	A549-ACE2_8h_Ho2020	2	2.12429	Brain_Cerebellum	15.8123	Liver	0.388032
rs56194509	ENSG00000204650.14	LINC02210	Lung	2.14793e-162	1.98861	1.91709	2.04953	0.193204	Cis	2	4.31008e-164	chr17	45767193	T	G	chr17	45620328	45655156	112037	A549-ACE2_8h_Ho2020	2	2.12429	Brain_Cerebellum	15.8123	Liver	0.388032
rs55657917	ENSG00000204650.14	LINC02210	Lung	2.14793e-162	1.98861	1.92135	2.06011	0.193204	Cis	2	4.31008e-164	chr17	45767194	T	G	chr17	45620328	45655156	112038	A549-ACE2_8h_Ho2020	2	2.12429	Brain_Cerebellum	15.8123	Liver	0.388032
rs56082319	ENSG00000204650.14	LINC02210	Lung	6.48847e-160	1.99487	1.92135	2.06505	0.194175	Cis	2	1.67034e-161	chr17	45767432	G	A	chr17	45620328	45655156	112276	A549-ACE2_8h_Ho2020	2	2.12429	Brain_Cerebellum	15.8123	Liver	0.388032
rs56109643	ENSG00000204650.14	LINC02210	Lung	2.14793e-162	1.98861	1.91847	2.05662	0.193204	Cis	2	4.31008e-164	chr17	45767493	A	G	chr17	45620328	45655156	112337	A549-ACE2_8h_Ho2020	2	2.12429	Brain_Cerebellum	15.8123	Liver	0.388032
rs62055899	ENSG00000204650.14	LINC02210	Lung	2.14793e-162	1.98861	1.9244	2.06078	0.193204	Cis	2	4.31008e-164	chr17	45767611	T	A	chr17	45620328	45655156	112455	A549-ACE2_8h_Ho2020	2	2.12429	Brain_Cerebellum	15.8123	Liver	0.388032
rs62055900	ENSG00000204650.14	LINC02210	Lung	2.14793e-162	1.98861	1.92468	2.05587	0.193204	Cis	2	4.31008e-164	chr17	45767636	C	G	chr17	45620328	45655156	112480	A549-ACE2_8h_Ho2020	2	2.12429	Brain_Cerebellum	15.8123	Liver	0.388032
rs62055901	ENSG00000204650.14	LINC02210	Lung	2.14793e-162	1.98861	1.92007	2.05479	0.193204	Cis	2	4.31008e-164	chr17	45767675	G	A	chr17	45620328	45655156	112519	A549-ACE2_8h_Ho2020	2	2.12429	Brain_Cerebellum	15.8123	Liver	0.388032
rs62055903	ENSG00000204650.14	LINC02210	Lung	2.14793e-162	1.98861	1.91765	2.05451	0.193204	Cis	1.5	4.31008e-164	chr17	45769302	C	A	chr17	45620328	45655156	114146	A549-ACE2_8h_Ho2020	1.5	2.12429	Brain_Cerebellum	15.8123	Liver	0.388032
rs111374028	ENSG00000204650.14	LINC02210	Lung	2.14793e-162	1.98861	1.9245	2.05771	0.193204	Cis	1.5	4.31008e-164	chr17	45769454	G	A	chr17	45620328	45655156	114298	A549-ACE2_8h_Ho2020	1.5	2.12429	Brain_Cerebellum	15.8123	Liver	0.388032
rs34303488	ENSG00000204650.14	LINC02210	Lung	2.14793e-162	1.98861	1.9228	2.05358	0.193204	Cis	1.5	4.31008e-164	chr17	45770815	C	T	chr17	45620328	45655156	115659	A549-ACE2_8h_Ho2020	1.5	2.12429	Brain_Cerebellum	15.8123	Liver	0.388032
rs62055932	ENSG00000204650.14	LINC02210	Lung	1.43751e-153	1.96134	1.89092	2.02978	0.192233	Cis	1.5	3.93296e-155	chr17	45771046	A	G	chr17	45620328	45655156	115890	A549-ACE2_8h_Ho2020	1.5	2.12429	Brain_Cerebellum	15.8123	Liver	0.388032
rs62055933	ENSG00000204650.14	LINC02210	Lung	1.25224e-157	1.96619	1.88592	2.03659	0.195146	Cis	1.5	3.352e-159	chr17	45771095	G	A	chr17	45620328	45655156	115939	A549-ACE2_8h_Ho2020	1.5	2.12429	Brain_Cerebellum	15.8123	Liver	0.388032
rs62055934	ENSG00000204650.14	LINC02210	Lung	1.73561e-155	1.98993	1.9164	2.06059	0.191262	Cis	2.5	4.71432e-157	chr17	45771272	G	A	chr17	45620328	45655156	116116	A549-ACE2_8h_Ho2020	2.5	2.12429	Brain_Cerebellum	15.8123	Liver	0.388032
rs67038745	ENSG00000204650.14	LINC02210	Lung	1.73561e-155	1.98993	1.91508	2.06823	0.191262	Cis	2.5	4.71432e-157	chr17	45771280	AG	A	chr17	45620328	45655156	116124	A549-ACE2_8h_Ho2020	2.5	2.12429	Brain_Cerebellum	15.8123	Liver	0.388032
rs62055935	ENSG00000204650.14	LINC02210	Lung	2.45806e-158	1.97185	1.90599	2.04992	0.195146	Cis	2.5	6.55068e-160	chr17	45771384	T	C	chr17	45620328	45655156	116228	A549-ACE2_8h_Ho2020	2.5	2.12429	Brain_Cerebellum	15.8123	Liver	0.388032
rs62055936	ENSG00000204650.14	LINC02210	Lung	1.98313e-157	1.97026	1.90191	2.04018	0.195146	Cis	2.5	5.3241e-159	chr17	45771395	T	A	chr17	45620328	45655156	116239	A549-ACE2_8h_Ho2020	2.5	2.12429	Brain_Cerebellum	15.8123	Liver	0.388032
rs62055937	ENSG00000204650.14	LINC02210	Lung	2.1928e-149	1.94274	1.86651	2.01445	0.191262	Cis	2.5	6.10312e-151	chr17	45771602	G	T	chr17	45620328	45655156	116446	A549-ACE2_8h_Ho2020	2.5	2.12429	Brain_Cerebellum	15.8123	Liver	0.388032
rs76294809	ENSG00000204650.14	LINC02210	Lung	3.83214e-159	1.98607	1.9157	2.05302	0.192233	Cis	1.5	9.98599e-161	chr17	45771961	G	A	chr17	45620328	45655156	116805	A549-ACE2_8h_Ho2020	1.5	2.12429	Brain_Cerebellum	15.8123	Liver	0.388032
rs75916678	ENSG00000204650.14	LINC02210	Lung	1.77098e-156	1.96526	1.88866	2.02996	0.195146	Cis	1.5	4.78246e-158	chr17	45772000	T	C	chr17	45620328	45655156	116844	A549-ACE2_8h_Ho2020	1.5	2.12429	Brain_Cerebellum	15.8123	Liver	0.388032
rs79730878	ENSG00000204650.14	LINC02210	Lung	7.18603e-141	1.94855	1.86496	2.02456	0.198058	Cis	1.5	2.01705e-142	chr17	45772049	T	C	chr17	45620328	45655156	116893	A549-ACE2_8h_Ho2020	1.5	2.12429	Brain_Cerebellum	15.8123	Liver	0.388032
rs62055938	ENSG00000204650.14	LINC02210	Lung	9.80948e-160	1.98351	1.90737	2.04691	0.192233	Cis	1	2.52913e-161	chr17	45772290	C	A	chr17	45620328	45655156	117134	A549-ACE2_8h_Ho2020	1	2.12429	Brain_Cerebellum	15.8123	Liver	0.388032
rs62055939	ENSG00000204650.14	LINC02210	Lung	2.14793e-162	1.98861	1.92023	2.05006	0.193204	Cis	1	4.31008e-164	chr17	45772421	A	T	chr17	45620328	45655156	117265	A549-ACE2_8h_Ho2020	1	2.12429	Brain_Cerebellum	15.8123	Liver	0.388032
rs62055940	ENSG00000204650.14	LINC02210	Lung	2.14793e-162	1.98861	1.92197	2.0585	0.193204	Cis	1	4.31008e-164	chr17	45772530	A	G	chr17	45620328	45655156	117374	A549-ACE2_8h_Ho2020	1	2.12429	Brain_Cerebellum	15.8123	Liver	0.388032
rs76885724	ENSG00000204650.14	LINC02210	Lung	2.14793e-162	1.98861	1.91654	2.05289	0.193204	Cis	2	4.31008e-164	chr17	45773153	C	T	chr17	45620328	45655156	117997	A549-ACE2_8h_Ho2020	2	2.12429	Brain_Cerebellum	15.8123	Liver	0.388032
rs60814418	ENSG00000204650.14	LINC02210	Lung	7.62844e-128	1.78648	1.69165	1.87849	0.223301	Cis	2	2.15627e-129	chr17	45773279	C	T	chr17	45620328	45655156	118123	A549-ACE2_8h_Ho2020	2	2.12429	Brain_Cerebellum	15.8123	Liver	0.388032
rs62055942	ENSG00000204650.14	LINC02210	Lung	2.14793e-162	1.98861	1.92616	2.05677	0.193204	Cis	2	4.31008e-164	chr17	45773600	A	G	chr17	45620328	45655156	118444	A549-ACE2_8h_Ho2020	2	2.12429	Brain_Cerebellum	15.8123	Liver	0.388032
rs62055943	ENSG00000204650.14	LINC02210	Lung	2.14793e-162	1.98861	1.91985	2.05842	0.193204	Cis	2	4.31008e-164	chr17	45773652	T	C	chr17	45620328	45655156	118496	A549-ACE2_8h_Ho2020	2	2.12429	Brain_Cerebellum	15.8123	Liver	0.388032
rs113246445	ENSG00000204650.14	LINC02210	Lung	2.14793e-162	1.98861	1.91597	2.05706	0.193204	Cis	2	4.31008e-164	chr17	45773843	A	AT	chr17	45620328	45655156	118687	A549-ACE2_8h_Ho2020	2	2.12429	Brain_Cerebellum	15.8123	Liver	0.388032
rs55787105	ENSG00000204650.14	LINC02210	Lung	2.14793e-162	1.98861	1.91831	2.0599	0.193204	Cis	1	4.31008e-164	chr17	45775743	G	A	chr17	45620328	45655156	120587	A549-ACE2_8h_Ho2020	1	2.12429	Brain_Cerebellum	15.8123	Liver	0.388032
rs62055950	ENSG00000204650.14	LINC02210	Lung	2.14793e-162	1.98861	1.91726	2.05387	0.193204	Cis	1	4.31008e-164	chr17	45775767	T	C	chr17	45620328	45655156	120611	A549-ACE2_8h_Ho2020	1	2.12429	Brain_Cerebellum	15.8123	Liver	0.388032
rs56043078	ENSG00000204650.14	LINC02210	Lung	2.14793e-162	1.98861	1.91847	2.0507	0.193204	Cis	1	4.31008e-164	chr17	45775869	T	G	chr17	45620328	45655156	120713	A549-ACE2_8h_Ho2020	1	2.12429	Brain_Cerebellum	15.8123	Liver	0.388032
rs35076622	ENSG00000204650.14	LINC02210	Lung	1.43277e-38	1.18567	1.05114	1.32797	0.338835	Cis	1	4.87455e-40	chr17	45779092	G	A	chr17	45620328	45655156	123936	A549-ACE2_8h_Ho2020	1	2.12429	Brain_Cerebellum	15.8123	Liver	0.388032
rs62057061	ENSG00000204650.14	LINC02210	Lung	2.14793e-162	1.98861	1.91366	2.05578	0.193204	Cis	1.5	4.31008e-164	chr17	45779273	C	G	chr17	45620328	45655156	124117	A549-ACE2_8h_Ho2020	1.5	2.12429	Brain_Cerebellum	15.8123	Liver	0.388032
rs78917495	ENSG00000204650.14	LINC02210	Lung	2.14793e-162	1.98861	1.92464	2.05428	0.193204	Cis	1.5	4.31008e-164	chr17	45781116	C	T	chr17	45620328	45655156	125960	A549-ACE2_8h_Ho2020	1.5	2.12429	Brain_Cerebellum	15.8123	Liver	0.388032
rs62057068	ENSG00000204650.14	LINC02210	Lung	2.14793e-162	1.98861	1.91418	2.05331	0.193204	Cis	1.5	4.31008e-164	chr17	45781263	A	G	chr17	45620328	45655156	126107	A549-ACE2_8h_Ho2020	1.5	2.12429	Brain_Cerebellum	15.8123	Liver	0.388032
rs62057069	ENSG00000204650.14	LINC02210	Lung	2.14793e-162	1.98861	1.92254	2.05856	0.193204	Cis	1.5	4.31008e-164	chr17	45781699	T	C	chr17	45620328	45655156	126543	A549-ACE2_8h_Ho2020	1.5	2.12429	Brain_Cerebellum	15.8123	Liver	0.388032
rs62057071	ENSG00000204650.14	LINC02210	Lung	2.14793e-162	1.98861	1.91518	2.0577	0.193204	Cis	1.5	4.31008e-164	chr17	45782325	C	G	chr17	45620328	45655156	127169	A549-ACE2_8h_Ho2020	1.5	2.12429	Brain_Cerebellum	15.8123	Liver	0.388032
rs145503157	ENSG00000204650.14	LINC02210	Lung	2.14793e-162	1.98861	1.91432	2.04993	0.193204	Cis	1.5	4.31008e-164	chr17	45782563	C	CACG	chr17	45620328	45655156	127407	A549-ACE2_8h_Ho2020	1.5	2.12429	Brain_Cerebellum	15.8123	Liver	0.388032
rs80184151	ENSG00000204650.14	LINC02210	Lung	4.68336e-159	1.98264	1.90782	2.04561	0.192233	Cis	1	1.23518e-160	chr17	45801942	A	G	chr17	45620328	45655156	146786	A549-ACE2_8h_Ho2020	1	2.12429	Brain_Cerebellum	15.8123	Liver	0.388032
rs17689378	ENSG00000204650.14	LINC02210	Lung	2.14793e-162	1.98861	1.91985	2.05538	0.193204	Cis	1.5	4.31008e-164	chr17	45804424	C	T	chr17	45620328	45655156	149268	A549-ACE2_8h_Ho2020	1.5	2.12429	Brain_Cerebellum	15.8123	Liver	0.388032
rs62057101	ENSG00000204650.14	LINC02210	Lung	4.68336e-159	1.98264	1.9148	2.0478	0.192233	Cis	1	1.23503e-160	chr17	45807925	G	A	chr17	45620328	45655156	152769	A549-ACE2_8h_Ho2020	1	2.12429	Brain_Cerebellum	15.8123	Liver	0.388032
rs67297711	ENSG00000204650.14	LINC02210	Lung	2.14793e-162	1.98861	1.91583	2.05741	0.193204	Cis	1	4.31008e-164	chr17	45815780	CCCAGTTCAGTGTGT	C	chr17	45620328	45655156	160624	A549-ACE2_8h_Ho2020	1	2.12429	Brain_Cerebellum	15.8123	Liver	0.388032
rs117365970	ENSG00000204650.14	LINC02210	Lung	2.14793e-162	1.98861	1.91838	2.05653	0.193204	Cis	1	4.31008e-164	chr17	45815893	G	A	chr17	45620328	45655156	160737	A549-ACE2_8h_Ho2020	1	2.12429	Brain_Cerebellum	15.8123	Liver	0.388032
rs117646503	ENSG00000204650.14	LINC02210	Lung	2.14793e-162	1.98861	1.91581	2.06071	0.193204	Cis	1	4.31008e-164	chr17	45815894	T	C	chr17	45620328	45655156	160738	A549-ACE2_8h_Ho2020	1	2.12429	Brain_Cerebellum	15.8123	Liver	0.388032
rs17762769	ENSG00000204650.14	LINC02210	Lung	2.14793e-162	1.98861	1.91958	2.05816	0.193204	Cis	1	4.31008e-164	chr17	45816037	G	A	chr17	45620328	45655156	160881	A549-ACE2_8h_Ho2020	1	2.12429	Brain_Cerebellum	15.8123	Liver	0.388032
rs8072451	ENSG00000204650.14	LINC02210	Lung	1.13028e-151	1.91427	1.83607	1.98454	0.199029	Cis	1	3.1102e-153	chr17	45816350	C	T	chr17	45620328	45655156	161194	A549-ACE2_8h_Ho2020	1	2.12429	Brain_Cerebellum	15.8123	Liver	0.388032
rs8073146	ENSG00000204650.14	LINC02210	Lung	1.13028e-151	1.91427	1.83545	1.98879	0.199029	Cis	1	3.1102e-153	chr17	45816385	A	G	chr17	45620328	45655156	161229	A549-ACE2_8h_Ho2020	1	2.12429	Brain_Cerebellum	15.8123	Liver	0.388032
rs28364025	ENSG00000204650.14	LINC02210	Lung	2.14793e-162	1.98861	1.91539	2.0554	0.193204	Cis	1	4.31008e-164	chr17	45816736	T	C	chr17	45620328	45655156	161580	A549-ACE2_8h_Ho2020	1	2.12429	Brain_Cerebellum	15.8123	Liver	0.388032
rs28364023	ENSG00000204650.14	LINC02210	Lung	2.81512e-161	1.98151	1.90566	2.04912	0.194175	Cis	1	6.96955e-163	chr17	45816793	C	T	chr17	45620328	45655156	161637	A549-ACE2_8h_Ho2020	1	2.12429	Brain_Cerebellum	15.8123	Liver	0.388032
rs55757142	ENSG00000204650.14	LINC02210	Lung	2.14793e-162	1.98861	1.92331	2.05735	0.193204	Cis	1	4.31008e-164	chr17	45817119	G	GA	chr17	45620328	45655156	161963	A549-ACE2_8h_Ho2020	1	2.12429	Brain_Cerebellum	15.8123	Liver	0.388032
rs55779147	ENSG00000204650.14	LINC02210	Lung	2.14793e-162	1.98861	1.92098	2.05455	0.193204	Cis	1	4.31008e-164	chr17	45817144	G	A	chr17	45620328	45655156	161988	A549-ACE2_8h_Ho2020	1	2.12429	Brain_Cerebellum	15.8123	Liver	0.388032
rs113651837	ENSG00000204650.14	LINC02210	Lung	2.14793e-162	1.98861	1.923	2.05389	0.193204	Cis	1	4.31008e-164	chr17	45817802	T	TG	chr17	45620328	45655156	162646	A549-ACE2_8h_Ho2020	1	2.12429	Brain_Cerebellum	15.8123	Liver	0.388032
rs2316764	ENSG00000204650.14	LINC02210	Lung	2.14793e-162	1.98861	1.9199	2.06278	0.193204	Cis	2.5	4.31008e-164	chr17	45818236	T	G	chr17	45620328	45655156	163080	A549-ACE2_8h_Ho2020	2.5	2.12429	Brain_Cerebellum	15.8123	Liver	0.388032
rs4277389	ENSG00000204650.14	LINC02210	Lung	2.14793e-162	1.98861	1.91861	2.05096	0.193204	Cis	2.5	4.31008e-164	chr17	45818287	A	G	chr17	45620328	45655156	163131	A549-ACE2_8h_Ho2020	2.5	2.12429	Brain_Cerebellum	15.8123	Liver	0.388032
rs4566211	ENSG00000204650.14	LINC02210	Lung	2.14793e-162	1.98861	1.91982	2.0534	0.193204	Cis	2.5	4.31008e-164	chr17	45818330	G	A	chr17	45620328	45655156	163174	A549-ACE2_8h_Ho2020	2.5	2.12429	Brain_Cerebellum	15.8123	Liver	0.388032
rs4566212	ENSG00000204650.14	LINC02210	Lung	2.14793e-162	1.98861	1.912	2.0521	0.193204	Cis	2.5	4.31008e-164	chr17	45818385	G	A	chr17	45620328	45655156	163229	A549-ACE2_8h_Ho2020	2.5	2.12429	Brain_Cerebellum	15.8123	Liver	0.388032
rs4309444	ENSG00000204650.14	LINC02210	Lung	2.14793e-162	1.98861	1.92044	2.05514	0.193204	Cis	2.5	4.31008e-164	chr17	45818431	T	C	chr17	45620328	45655156	163275	A549-ACE2_8h_Ho2020	2.5	2.12429	Brain_Cerebellum	15.8123	Liver	0.388032
rs12150390	ENSG00000204650.14	LINC02210	Lung	2.14793e-162	1.98861	1.91978	2.05986	0.193204	Cis	1	4.31008e-164	chr17	45818862	T	C	chr17	45620328	45655156	163706	A549-ACE2_8h_Ho2020	1	2.12429	Brain_Cerebellum	15.8123	Liver	0.388032
rs67441530	ENSG00000204650.14	LINC02210	Lung	2.84226e-100	1.84207	1.74562	1.92167	0.161165	Cis	3.5	8.71749e-102	chr17	45819496	CT	C	chr17	45620328	45655156	164340	A549-ACE2_8h_Ho2020	3.5	2.12429	Brain_Cerebellum	15.8123	Liver	0.388032
rs577664674	ENSG00000204650.14	LINC02210	Lung	4.57542e-159	1.98267	1.90774	2.04474	0.193738	Cis	3.5	1.19589e-160	chr17	45819660	TGGAG	T	chr17	45620328	45655156	164504	A549-ACE2_8h_Ho2020	3.5	2.12429	Brain_Cerebellum	15.8123	Liver	0.388032
rs62057113	ENSG00000204650.14	LINC02210	Lung	2.14793e-162	1.98861	1.92618	2.05087	0.193204	Cis	2	4.31008e-164	chr17	45820083	A	T	chr17	45620328	45655156	164927	A549-ACE2_8h_Ho2020	2	2.12429	Brain_Cerebellum	15.8123	Liver	0.388032
rs78506181	ENSG00000204650.14	LINC02210	Lung	2.14793e-162	1.98861	1.9097	2.05487	0.193204	Cis	2	4.31008e-164	chr17	45820114	A	G	chr17	45620328	45655156	164958	A549-ACE2_8h_Ho2020	2	2.12429	Brain_Cerebellum	15.8123	Liver	0.388032
rs79600142	ENSG00000204650.14	LINC02210	Lung	2.14793e-162	1.98861	1.92426	2.06692	0.193204	Cis	2	4.31008e-164	chr17	45820356	T	C	chr17	45620328	45655156	165200	A549-ACE2_8h_Ho2020	2	2.12429	Brain_Cerebellum	15.8123	Liver	0.388032
rs17762882	ENSG00000204650.14	LINC02210	Lung	2.14793e-162	1.98861	1.91842	2.05227	0.193204	Cis	1	4.31008e-164	chr17	45821521	T	C	chr17	45620328	45655156	166365	A549-ACE2_8h_Ho2020	1	2.12429	Brain_Cerebellum	15.8123	Liver	0.388032
rs17689653	ENSG00000204650.14	LINC02210	Lung	2.14793e-162	1.98861	1.91998	2.05655	0.193204	Cis	1	4.31008e-164	chr17	45821597	A	T	chr17	45620328	45655156	166441	A549-ACE2_8h_Ho2020	1	2.12429	Brain_Cerebellum	15.8123	Liver	0.388032
rs17762912	ENSG00000204650.14	LINC02210	Lung	2.14793e-162	1.98861	1.92003	2.05748	0.193204	Cis	1	4.31008e-164	chr17	45821795	A	C	chr17	45620328	45655156	166639	A549-ACE2_8h_Ho2020	1	2.12429	Brain_Cerebellum	15.8123	Liver	0.388032
rs62057114	ENSG00000204650.14	LINC02210	Lung	2.14793e-162	1.98861	1.92145	2.0512	0.193204	Cis	1	4.31008e-164	chr17	45822035	C	T	chr17	45620328	45655156	166879	A549-ACE2_8h_Ho2020	1	2.12429	Brain_Cerebellum	15.8123	Liver	0.388032
rs62057115	ENSG00000204650.14	LINC02210	Lung	2.14793e-162	1.98861	1.91494	2.05353	0.193204	Cis	1	4.31008e-164	chr17	45822051	G	C	chr17	45620328	45655156	166895	A549-ACE2_8h_Ho2020	1	2.12429	Brain_Cerebellum	15.8123	Liver	0.388032
rs78917479	ENSG00000204650.14	LINC02210	Lung	2.14793e-162	1.98861	1.91643	2.05048	0.193204	Cis	1	4.31008e-164	chr17	45822245	C	T	chr17	45620328	45655156	167089	A549-ACE2_8h_Ho2020	1	2.12429	Brain_Cerebellum	15.8123	Liver	0.388032
rs62057116	ENSG00000204650.14	LINC02210	Lung	2.14793e-162	1.98861	1.91676	2.04853	0.193204	Cis	1	4.31008e-164	chr17	45822289	T	C	chr17	45620328	45655156	167133	A549-ACE2_8h_Ho2020	1	2.12429	Brain_Cerebellum	15.8123	Liver	0.388032
rs62057117	ENSG00000204650.14	LINC02210	Lung	2.14793e-162	1.98861	1.92444	2.05401	0.193204	Cis	1	4.31008e-164	chr17	45822291	C	G	chr17	45620328	45655156	167135	A549-ACE2_8h_Ho2020	1	2.12429	Brain_Cerebellum	15.8123	Liver	0.388032
rs62057118	ENSG00000204650.14	LINC02210	Lung	2.14793e-162	1.98861	1.91825	2.05406	0.193204	Cis	1	4.31008e-164	chr17	45822361	A	G	chr17	45620328	45655156	167205	A549-ACE2_8h_Ho2020	1	2.12429	Brain_Cerebellum	15.8123	Liver	0.388032
rs62057119	ENSG00000204650.14	LINC02210	Lung	2.14793e-162	1.98861	1.91736	2.05415	0.193204	Cis	1	4.31008e-164	chr17	45822370	G	A	chr17	45620328	45655156	167214	A549-ACE2_8h_Ho2020	1	2.12429	Brain_Cerebellum	15.8123	Liver	0.388032
rs17762954	ENSG00000204650.14	LINC02210	Lung	2.14793e-162	1.98861	1.91611	2.0525	0.193204	Cis	1	4.31008e-164	chr17	45822420	C	T	chr17	45620328	45655156	167264	A549-ACE2_8h_Ho2020	1	2.12429	Brain_Cerebellum	15.8123	Liver	0.388032
rs79501144	ENSG00000204650.14	LINC02210	Lung	2.14793e-162	1.98861	1.91205	2.05282	0.193204	Cis	1.5	4.31008e-164	chr17	45823331	C	T	chr17	45620328	45655156	168175	A549-ACE2_8h_Ho2020	1.5	2.12429	Brain_Cerebellum	15.8123	Liver	0.388032
rs62057121	ENSG00000204650.14	LINC02210	Lung	2.14793e-162	1.98861	1.91917	2.06137	0.193204	Cis	1.5	4.31008e-164	chr17	45823394	G	A	chr17	45620328	45655156	168238	A549-ACE2_8h_Ho2020	1.5	2.12429	Brain_Cerebellum	15.8123	Liver	0.388032
rs112137135	ENSG00000204650.14	LINC02210	Lung	2.14793e-162	1.98861	1.92261	2.05966	0.193204	Cis	1.5	4.31008e-164	chr17	45823451	A	G	chr17	45620328	45655156	168295	A549-ACE2_8h_Ho2020	1.5	2.12429	Brain_Cerebellum	15.8123	Liver	0.388032
rs62057122	ENSG00000204650.14	LINC02210	Lung	2.14793e-162	1.98861	1.91597	2.05038	0.193204	Cis	1.5	4.31008e-164	chr17	45823635	C	T	chr17	45620328	45655156	168479	A549-ACE2_8h_Ho2020	1.5	2.12429	Brain_Cerebellum	15.8123	Liver	0.388032
rs173365	ENSG00000204650.14	LINC02210	Lung	5.26932e-31	-1.02457	-1.16538	-0.887651	0.439806	Cis	1.5	5.68976e-32	chr17	45823708	A	G	chr17	45620328	45655156	168552	A549-ACE2_8h_Ho2020	1.5	2.12429	Brain_Cerebellum	15.8123	Liver	0.388032
rs62057123	ENSG00000204650.14	LINC02210	Lung	2.14793e-162	1.98861	1.91853	2.05736	0.193204	Cis	1.5	4.31008e-164	chr17	45823872	A	G	chr17	45620328	45655156	168716	A549-ACE2_8h_Ho2020	1.5	2.12429	Brain_Cerebellum	15.8123	Liver	0.388032
rs62057143	ENSG00000204650.14	LINC02210	Lung	2.14793e-162	1.98861	1.92008	2.05153	0.193204	Cis	2	4.31008e-164	chr17	45824162	T	C	chr17	45620328	45655156	169006	A549-ACE2_8h_Ho2020	2	2.12429	Brain_Cerebellum	15.8123	Liver	0.388032
rs62057144	ENSG00000204650.14	LINC02210	Lung	2.14793e-162	1.98861	1.92203	2.06394	0.193204	Cis	2	4.31008e-164	chr17	45824192	A	G	chr17	45620328	45655156	169036	A549-ACE2_8h_Ho2020	2	2.12429	Brain_Cerebellum	15.8123	Liver	0.388032
rs4335809	ENSG00000204650.14	LINC02210	Lung	2.14793e-162	1.98861	1.92001	2.06206	0.193204	Cis	1.5	4.31008e-164	chr17	45824850	C	T	chr17	45620328	45655156	169694	A549-ACE2_8h_Ho2020	1.5	2.12429	Brain_Cerebellum	15.8123	Liver	0.388032
rs4341787	ENSG00000204650.14	LINC02210	Lung	2.14793e-162	1.98861	1.92429	2.05183	0.193204	Cis	1.5	4.31008e-164	chr17	45825139	C	T	chr17	45620328	45655156	169983	A549-ACE2_8h_Ho2020	1.5	2.12429	Brain_Cerebellum	15.8123	Liver	0.388032
rs4523962	ENSG00000204650.14	LINC02210	Lung	2.14793e-162	1.98861	1.91568	2.0464	0.193204	Cis	1.5	4.31008e-164	chr17	45825156	G	A	chr17	45620328	45655156	170000	A549-ACE2_8h_Ho2020	1.5	2.12429	Brain_Cerebellum	15.8123	Liver	0.388032
rs4327090	ENSG00000204650.14	LINC02210	Lung	3.15269e-101	1.84583	1.7512	1.93675	0.162136	Cis	1.5	9.65717e-103	chr17	45825175	A	G	chr17	45620328	45655156	170019	A549-ACE2_8h_Ho2020	1.5	2.12429	Brain_Cerebellum	15.8123	Liver	0.388032
rs62057148	ENSG00000204650.14	LINC02210	Lung	2.14793e-162	1.98861	1.92232	2.05593	0.193204	Cis	5	4.31008e-164	chr17	45826119	G	C	chr17	45620328	45655156	170963	A549-ACE2_8h_Ho2020	5	2.12429	Brain_Cerebellum	15.8123	Liver	0.388032
rs62057149	ENSG00000204650.14	LINC02210	Lung	2.14793e-162	1.98861	1.92672	2.0573	0.193204	Cis	5	4.31008e-164	chr17	45826180	A	G	chr17	45620328	45655156	171024	A549-ACE2_8h_Ho2020	5	2.12429	Brain_Cerebellum	15.8123	Liver	0.388032
rs62057150	ENSG00000204650.14	LINC02210	Lung	2.14793e-162	1.98861	1.91569	2.05301	0.193204	Cis	5	4.31008e-164	chr17	45826182	C	T	chr17	45620328	45655156	171026	A549-ACE2_8h_Ho2020	5	2.12429	Brain_Cerebellum	15.8123	Liver	0.388032
rs62057151	ENSG00000204650.14	LINC02210	Lung	2.53525e-143	1.9079	1.8219	1.98524	0.201942	Cis	5	7.10621e-145	chr17	45826476	C	T	chr17	45620328	45655156	171320	A549-ACE2_8h_Ho2020	5	2.12429	Brain_Cerebellum	15.8123	Liver	0.388032
rs62057152	ENSG00000204650.14	LINC02210	Lung	2.14793e-162	1.98861	1.91372	2.05461	0.193204	Cis	5	4.31008e-164	chr17	45826744	G	C	chr17	45620328	45655156	171588	A549-ACE2_8h_Ho2020	5	2.12429	Brain_Cerebellum	15.8123	Liver	0.388032
rs17689824	ENSG00000204650.14	LINC02210	Lung	2.14793e-162	1.98861	1.92132	2.05602	0.193204	Cis	2	4.31008e-164	chr17	45827031	C	T	chr17	45620328	45655156	171875	A549-ACE2_8h_Ho2020	2	2.12429	Brain_Cerebellum	15.8123	Liver	0.388032
rs62057153	ENSG00000204650.14	LINC02210	Lung	2.14793e-162	1.98861	1.92425	2.05531	0.193204	Cis	2	4.31008e-164	chr17	45827162	T	C	chr17	45620328	45655156	172006	A549-ACE2_8h_Ho2020	2	2.12429	Brain_Cerebellum	15.8123	Liver	0.388032
rs62057154	ENSG00000204650.14	LINC02210	Lung	2.14793e-162	1.98861	1.92593	2.0569	0.193204	Cis	2	4.31008e-164	chr17	45827244	C	T	chr17	45620328	45655156	172088	A549-ACE2_8h_Ho2020	2	2.12429	Brain_Cerebellum	15.8123	Liver	0.388032
rs62057155	ENSG00000204650.14	LINC02210	Lung	2.14793e-162	1.98861	1.91424	2.05288	0.193204	Cis	2	4.31008e-164	chr17	45827307	C	T	chr17	45620328	45655156	172151	A549-ACE2_8h_Ho2020	2	2.12429	Brain_Cerebellum	15.8123	Liver	0.388032
rs62057156	ENSG00000204650.14	LINC02210	Lung	2.14793e-162	1.98861	1.92337	2.05854	0.193204	Cis	2	4.31008e-164	chr17	45827582	G	C	chr17	45620328	45655156	172426	A549-ACE2_8h_Ho2020	2	2.12429	Brain_Cerebellum	15.8123	Liver	0.388032
rs78872653	ENSG00000204650.14	LINC02210	Lung	2.14793e-162	1.98861	1.91668	2.05069	0.193204	Cis	1	4.31008e-164	chr17	45827768	G	A	chr17	45620328	45655156	172612	A549-ACE2_8h_Ho2020	1	2.12429	Brain_Cerebellum	15.8123	Liver	0.388032
rs17425752	ENSG00000204650.14	LINC02210	Lung	2.14793e-162	1.98861	1.91688	2.05843	0.193204	Cis	4.5	4.31008e-164	chr17	45829360	A	C	chr17	45620328	45655156	174204	A549-ACE2_8h_Ho2020	4.5	2.12429	Brain_Cerebellum	15.8123	Liver	0.388032
rs17689882	ENSG00000204650.14	LINC02210	Lung	5.59179e-158	1.98646	1.91699	2.05179	0.192233	Cis	4.5	1.49461e-159	chr17	45829462	G	A	chr17	45620328	45655156	174306	A549-ACE2_8h_Ho2020	4.5	2.12429	Brain_Cerebellum	15.8123	Liver	0.388032
rs62057158	ENSG00000204650.14	LINC02210	Lung	2.14793e-162	1.98861	1.91846	2.0536	0.193204	Cis	1.5	4.31008e-164	chr17	45829777	G	A	chr17	45620328	45655156	174621	A549-ACE2_8h_Ho2020	1.5	2.12429	Brain_Cerebellum	15.8123	Liver	0.388032
rs3029044	ENSG00000204650.14	LINC02210	Lung	2.11388e-161	1.98952	1.92178	2.06306	0.192607	Cis	1.5	5.22512e-163	chr17	45830275	C	CAGGTGG	chr17	45620328	45655156	175119	A549-ACE2_8h_Ho2020	1.5	2.12429	Brain_Cerebellum	15.8123	Liver	0.388032
rs1876831	ENSG00000204650.14	LINC02210	Lung	2.14793e-162	1.98861	1.92061	2.05493	0.193204	Cis	1.5	4.31008e-164	chr17	45830379	C	T	chr17	45620328	45655156	175223	A549-ACE2_8h_Ho2020	1.5	2.12429	Brain_Cerebellum	15.8123	Liver	0.388032
rs16940665	ENSG00000204650.14	LINC02210	Lung	1.10627e-162	1.98426	1.91654	2.0524	0.194175	Cis	1.5	1.13828e-164	chr17	45830530	T	C	chr17	45620328	45655156	175374	A549-ACE2_8h_Ho2020	1.5	2.12429	Brain_Cerebellum	15.8123	Liver	0.388032
rs16940668	ENSG00000204650.14	LINC02210	Lung	2.14793e-162	1.98861	1.92201	2.06021	0.193204	Cis	1.5	4.31008e-164	chr17	45830600	G	A	chr17	45620328	45655156	175444	A549-ACE2_8h_Ho2020	1.5	2.12429	Brain_Cerebellum	15.8123	Liver	0.388032
rs16940671	ENSG00000204650.14	LINC02210	Lung	2.14793e-162	1.98861	1.92042	2.05023	0.193204	Cis	1.5	4.31008e-164	chr17	45830785	C	T	chr17	45620328	45655156	175629	A549-ACE2_8h_Ho2020	1.5	2.12429	Brain_Cerebellum	15.8123	Liver	0.388032
rs16940672	ENSG00000204650.14	LINC02210	Lung	2.14793e-162	1.98861	1.92272	2.05593	0.193204	Cis	1.5	4.31008e-164	chr17	45830786	C	T	chr17	45620328	45655156	175630	A549-ACE2_8h_Ho2020	1.5	2.12429	Brain_Cerebellum	15.8123	Liver	0.388032
rs565667714	ENSG00000204650.14	LINC02210	Lung	2.14793e-162	1.98861	1.92276	2.05392	0.193204	Cis	2.5	4.31008e-164	chr17	45831110	GT	G	chr17	45620328	45655156	175954	A549-ACE2_8h_Ho2020	2.5	2.12429	Brain_Cerebellum	15.8123	Liver	0.388032
rs55763795	ENSG00000204650.14	LINC02210	Lung	2.14793e-162	1.98861	1.91818	2.06237	0.193204	Cis	2.5	4.31008e-164	chr17	45831407	G	C	chr17	45620328	45655156	176251	A549-ACE2_8h_Ho2020	2.5	2.12429	Brain_Cerebellum	15.8123	Liver	0.388032
rs17689918	ENSG00000204650.14	LINC02210	Lung	2.14793e-162	1.98861	1.91844	2.05648	0.193204	Cis	1.5	4.31008e-164	chr17	45832722	G	A	chr17	45620328	45655156	177566	A549-ACE2_8h_Ho2020	1.5	2.12429	Brain_Cerebellum	15.8123	Liver	0.388032
rs17763199	ENSG00000204650.14	LINC02210	Lung	2.14793e-162	1.98861	1.90978	2.05681	0.193204	Cis	1.5	4.31008e-164	chr17	45832817	G	A	chr17	45620328	45655156	177661	A549-ACE2_8h_Ho2020	1.5	2.12429	Brain_Cerebellum	15.8123	Liver	0.388032
rs62054763	ENSG00000204650.14	LINC02210	Lung	2.14793e-162	1.98861	1.92021	2.05984	0.193204	Cis	1.5	4.31008e-164	chr17	45832896	C	G	chr17	45620328	45655156	177740	A549-ACE2_8h_Ho2020	1.5	2.12429	Brain_Cerebellum	15.8123	Liver	0.388032
rs17689966	ENSG00000204650.14	LINC02210	Lung	4.26565e-30	-1.00944	-1.14835	-0.847808	0.438835	Cis	2.5	4.87003e-31	chr17	45833089	G	A	chr17	45620328	45655156	177933	A549-ACE2_8h_Ho2020	2.5	2.12429	Brain_Cerebellum	15.8123	Liver	0.388032
rs16940674	ENSG00000204650.14	LINC02210	Lung	2.14793e-162	1.98861	1.92113	2.06002	0.193204	Cis	2.5	4.31008e-164	chr17	45833141	C	T	chr17	45620328	45655156	177985	A549-ACE2_8h_Ho2020	2.5	2.12429	Brain_Cerebellum	15.8123	Liver	0.388032
rs16940676	ENSG00000204650.14	LINC02210	Lung	2.14793e-162	1.98861	1.92469	2.05603	0.193204	Cis	2.5	4.31008e-164	chr17	45833670	G	A	chr17	45620328	45655156	178514	A549-ACE2_8h_Ho2020	2.5	2.12429	Brain_Cerebellum	15.8123	Liver	0.388032
rs1876830	ENSG00000204650.14	LINC02210	Lung	2.14793e-162	1.98861	1.91532	2.05364	0.193204	Cis	2.5	4.31008e-164	chr17	45833986	C	T	chr17	45620328	45655156	178830	A549-ACE2_8h_Ho2020	2.5	2.12429	Brain_Cerebellum	15.8123	Liver	0.388032
rs41457044	ENSG00000204650.14	LINC02210	Lung	2.14793e-162	1.98861	1.91782	2.05525	0.193204	Cis	2.5	4.31008e-164	chr17	45834058	C	T	chr17	45620328	45655156	178902	A549-ACE2_8h_Ho2020	2.5	2.12429	Brain_Cerebellum	15.8123	Liver	0.388032
rs1876829	ENSG00000204650.14	LINC02210	Lung	2.14793e-162	1.98861	1.9205	2.05794	0.193204	Cis	2.5	4.31008e-164	chr17	45834077	T	C	chr17	45620328	45655156	178921	A549-ACE2_8h_Ho2020	2.5	2.12429	Brain_Cerebellum	15.8123	Liver	0.388032
rs1876828	ENSG00000204650.14	LINC02210	Lung	2.14793e-162	1.98861	1.92199	2.05001	0.193204	Cis	2.5	4.31008e-164	chr17	45834159	C	T	chr17	45620328	45655156	179003	A549-ACE2_8h_Ho2020	2.5	2.12429	Brain_Cerebellum	15.8123	Liver	0.388032
rs1876827	ENSG00000204650.14	LINC02210	Lung	2.14793e-162	1.98861	1.91833	2.05445	0.193204	Cis	2.5	4.31008e-164	chr17	45834466	T	C	chr17	45620328	45655156	179310	A549-ACE2_8h_Ho2020	2.5	2.12429	Brain_Cerebellum	15.8123	Liver	0.388032
rs16940677	ENSG00000204650.14	LINC02210	Lung	4.88311e-159	1.9818	1.91085	2.05022	0.192233	Cis	2.5	1.28979e-160	chr17	45834532	C	T	chr17	45620328	45655156	179376	A549-ACE2_8h_Ho2020	2.5	2.12429	Brain_Cerebellum	15.8123	Liver	0.388032
rs16940681	ENSG00000204650.14	LINC02210	Lung	2.14793e-162	1.98861	1.91633	2.06156	0.193204	Cis	1.5	4.31008e-164	chr17	45834793	G	C	chr17	45620328	45655156	179637	A549-ACE2_8h_Ho2020	1.5	2.12429	Brain_Cerebellum	15.8123	Liver	0.388032
rs112691859	ENSG00000204650.14	LINC02210	Lung	2.14793e-162	1.98861	1.92154	2.05576	0.193204	Cis	1.5	4.31008e-164	chr17	45834901	T	TG	chr17	45620328	45655156	179745	A549-ACE2_8h_Ho2020	1.5	2.12429	Brain_Cerebellum	15.8123	Liver	0.388032
rs28364021	ENSG00000204650.14	LINC02210	Lung	4.68336e-159	1.98264	1.91519	2.057	0.192233	Cis	1.5	1.23503e-160	chr17	45834916	C	T	chr17	45620328	45655156	179760	A549-ACE2_8h_Ho2020	1.5	2.12429	Brain_Cerebellum	15.8123	Liver	0.388032
rs2316765	ENSG00000204650.14	LINC02210	Lung	2.14793e-162	1.98861	1.91625	2.05593	0.193204	Cis	1.5	4.31008e-164	chr17	45835088	T	C	chr17	45620328	45655156	179932	A549-ACE2_8h_Ho2020	1.5	2.12429	Brain_Cerebellum	15.8123	Liver	0.388032
rs878886	ENSG00000204650.14	LINC02210	Lung	2.14793e-162	1.98861	1.91352	2.0608	0.193204	Cis	1.5	4.31008e-164	chr17	45835124	C	G	chr17	45620328	45655156	179968	A549-ACE2_8h_Ho2020	1.5	2.12429	Brain_Cerebellum	15.8123	Liver	0.388032
rs878887	ENSG00000204650.14	LINC02210	Lung	2.14793e-162	1.98861	1.91589	2.05422	0.193204	Cis	1.5	4.31008e-164	chr17	45835216	C	T	chr17	45620328	45655156	180060	A549-ACE2_8h_Ho2020	1.5	2.12429	Brain_Cerebellum	15.8123	Liver	0.388032
rs878888	ENSG00000204650.14	LINC02210	Lung	2.14793e-162	1.98861	1.91486	2.05589	0.193204	Cis	1.5	4.31008e-164	chr17	45835269	A	G	chr17	45620328	45655156	180113	A549-ACE2_8h_Ho2020	1.5	2.12429	Brain_Cerebellum	15.8123	Liver	0.388032
rs4525537	ENSG00000204650.14	LINC02210	Lung	2.14793e-162	1.98861	1.91655	2.05126	0.193204	Cis	1.5	4.31008e-164	chr17	45835357	T	C	chr17	45620328	45655156	180201	A549-ACE2_8h_Ho2020	1.5	2.12429	Brain_Cerebellum	15.8123	Liver	0.388032
rs4640231	ENSG00000204650.14	LINC02210	Lung	2.14793e-162	1.98861	1.91544	2.058	0.193204	Cis	1.5	4.31008e-164	chr17	45835420	G	C	chr17	45620328	45655156	180264	A549-ACE2_8h_Ho2020	1.5	2.12429	Brain_Cerebellum	15.8123	Liver	0.388032
rs4482334	ENSG00000204650.14	LINC02210	Lung	2.14793e-162	1.98861	1.9225	2.06	0.193204	Cis	1.5	4.31008e-164	chr17	45835464	T	C	chr17	45620328	45655156	180308	A549-ACE2_8h_Ho2020	1.5	2.12429	Brain_Cerebellum	15.8123	Liver	0.388032
rs56127111	ENSG00000204650.14	LINC02210	Lung	2.14793e-162	1.98861	1.92481	2.05873	0.193204	Cis	1.5	4.31008e-164	chr17	45835949	C	T	chr17	45620328	45655156	180793	A549-ACE2_8h_Ho2020	1.5	2.12429	Brain_Cerebellum	15.8123	Liver	0.388032
rs549810804	ENSG00000204650.14	LINC02210	Lung	2.14793e-162	1.98861	1.92373	2.05673	0.193204	Cis	1.5	4.31008e-164	chr17	45835994	TGAGGGCAGGAGG	T	chr17	45620328	45655156	180838	A549-ACE2_8h_Ho2020	1.5	2.12429	Brain_Cerebellum	15.8123	Liver	0.388032
rs242948	ENSG00000204650.14	LINC02210	Lung	5.76936e-28	-0.96113	-1.09677	-0.803459	0.436893	Cis	1.5	6.6664e-29	chr17	45836178	G	T	chr17	45620328	45655156	181022	A549-ACE2_8h_Ho2020	1.5	2.12429	Brain_Cerebellum	15.8123	Liver	0.388032
rs75104593	ENSG00000204650.14	LINC02210	Lung	2.14793e-162	1.98861	1.9173	2.05257	0.193204	Cis	1.5	4.31008e-164	chr17	45836191	T	G	chr17	45620328	45655156	181035	A549-ACE2_8h_Ho2020	1.5	2.12429	Brain_Cerebellum	15.8123	Liver	0.388032
rs74998289	ENSG00000204650.14	LINC02210	Lung	2.14793e-162	1.98861	1.92062	2.0569	0.193204	Cis	1.5	4.31008e-164	chr17	45836192	T	G	chr17	45620328	45655156	181036	A549-ACE2_8h_Ho2020	1.5	2.12429	Brain_Cerebellum	15.8123	Liver	0.388032
rs10445362	ENSG00000204650.14	LINC02210	Lung	2.14793e-162	1.98861	1.91706	2.05423	0.193204	Cis	1.5	4.31008e-164	chr17	45837188	C	A	chr17	45620328	45655156	182032	A549-ACE2_8h_Ho2020	1.5	2.12429	Brain_Cerebellum	15.8123	Liver	0.388032
rs10445363	ENSG00000204650.14	LINC02210	Lung	4.68336e-159	1.98264	1.91075	2.04227	0.192233	Cis	1.5	1.23518e-160	chr17	45837192	G	A	chr17	45620328	45655156	182036	A549-ACE2_8h_Ho2020	1.5	2.12429	Brain_Cerebellum	15.8123	Liver	0.388032
rs62054802	ENSG00000204650.14	LINC02210	Lung	2.14793e-162	1.98861	1.92305	2.05511	0.193204	Cis	1.5	4.31008e-164	chr17	45837232	G	C	chr17	45620328	45655156	182076	A549-ACE2_8h_Ho2020	1.5	2.12429	Brain_Cerebellum	15.8123	Liver	0.388032
rs62054803	ENSG00000204650.14	LINC02210	Lung	2.14793e-162	1.98861	1.91395	2.05496	0.193204	Cis	1.5	4.31008e-164	chr17	45837362	G	T	chr17	45620328	45655156	182206	A549-ACE2_8h_Ho2020	1.5	2.12429	Brain_Cerebellum	15.8123	Liver	0.388032
rs62054804	ENSG00000204650.14	LINC02210	Lung	2.14793e-162	1.98861	1.92089	2.05557	0.193204	Cis	1.5	4.31008e-164	chr17	45837443	C	T	chr17	45620328	45655156	182287	A549-ACE2_8h_Ho2020	1.5	2.12429	Brain_Cerebellum	15.8123	Liver	0.388032
rs201128097	ENSG00000204650.14	LINC02210	Lung	2.14793e-162	1.98861	1.91906	2.05457	0.193204	Cis	1.5	4.31008e-164	chr17	45837613	AC	A	chr17	45620328	45655156	182457	A549-ACE2_8h_Ho2020	1.5	2.12429	Brain_Cerebellum	15.8123	Liver	0.388032
rs572543580	ENSG00000204650.14	LINC02210	Lung	2.14793e-162	1.98861	1.92003	2.06046	0.193204	Cis	1.5	4.31008e-164	chr17	45837615	C	G	chr17	45620328	45655156	182459	A549-ACE2_8h_Ho2020	1.5	2.12429	Brain_Cerebellum	15.8123	Liver	0.388032
rs71904125	ENSG00000204650.14	LINC02210	Lung	2.14793e-162	1.98861	1.92341	2.05803	0.193204	Cis	1.5	4.31008e-164	chr17	45837624	AAC	A	chr17	45620328	45655156	182468	A549-ACE2_8h_Ho2020	1.5	2.12429	Brain_Cerebellum	15.8123	Liver	0.388032
rs62054805	ENSG00000204650.14	LINC02210	Lung	2.14793e-162	1.98861	1.91375	2.04953	0.193204	Cis	1.5	4.31008e-164	chr17	45837688	A	G	chr17	45620328	45655156	182532	A549-ACE2_8h_Ho2020	1.5	2.12429	Brain_Cerebellum	15.8123	Liver	0.388032
rs62054806	ENSG00000204650.14	LINC02210	Lung	2.14793e-162	1.98861	1.91614	2.05069	0.193204	Cis	1.5	4.31008e-164	chr17	45837946	C	T	chr17	45620328	45655156	182790	A549-ACE2_8h_Ho2020	1.5	2.12429	Brain_Cerebellum	15.8123	Liver	0.388032
rs62054807	ENSG00000204650.14	LINC02210	Lung	3.64598e-79	1.65867	1.537	1.77146	0.246602	Cis	1.5	1.15276e-80	chr17	45838131	C	T	chr17	45620328	45655156	182975	A549-ACE2_8h_Ho2020	1.5	2.12429	Brain_Cerebellum	15.8123	Liver	0.388032
rs10445364	ENSG00000204650.14	LINC02210	Lung	2.14793e-162	1.98861	1.91985	2.05916	0.193204	Cis	1	4.31008e-164	chr17	45838990	G	A	chr17	45620328	45655156	183834	A549-ACE2_8h_Ho2020	1	2.12429	Brain_Cerebellum	15.8123	Liver	0.388032
rs10445333	ENSG00000204650.14	LINC02210	Lung	2.14793e-162	1.98861	1.91524	2.05429	0.193204	Cis	1	4.31008e-164	chr17	45839143	A	G	chr17	45620328	45655156	183987	A549-ACE2_8h_Ho2020	1	2.12429	Brain_Cerebellum	15.8123	Liver	0.388032
rs56023973	ENSG00000204650.14	LINC02210	Lung	9.19235e-155	1.9843	1.91724	2.05787	0.19043	Cis	2	2.50048e-156	chr17	45840410	G	T	chr17	45620328	45655156	185254	A549-ACE2_8h_Ho2020	2	2.12429	Brain_Cerebellum	15.8123	Liver	0.388032
rs17763515	ENSG00000204650.14	LINC02210	Lung	2.14793e-162	1.98861	1.91536	2.05522	0.193204	Cis	2	4.31008e-164	chr17	45840452	G	A	chr17	45620328	45655156	185296	A549-ACE2_8h_Ho2020	2	2.12429	Brain_Cerebellum	15.8123	Liver	0.388032
rs17763533	ENSG00000204650.14	LINC02210	Lung	2.14793e-162	1.98861	1.91444	2.05765	0.193204	Cis	2.5	4.31008e-164	chr17	45840824	T	C	chr17	45620328	45655156	185668	A549-ACE2_8h_Ho2020	2.5	2.12429	Brain_Cerebellum	15.8123	Liver	0.388032
rs62054809	ENSG00000204650.14	LINC02210	Lung	2.14793e-162	1.98861	1.91794	2.05367	0.193204	Cis	2.5	4.31008e-164	chr17	45840873	C	T	chr17	45620328	45655156	185717	A549-ACE2_8h_Ho2020	2.5	2.12429	Brain_Cerebellum	15.8123	Liver	0.388032
rs112104267	ENSG00000204650.14	LINC02210	Lung	2.14793e-162	1.98861	1.91836	2.056	0.193204	Cis	2.5	4.31008e-164	chr17	45840935	GCCAGGAGTTCGAGA	G	chr17	45620328	45655156	185779	A549-ACE2_8h_Ho2020	2.5	2.12429	Brain_Cerebellum	15.8123	Liver	0.388032
rs112583797	ENSG00000204650.14	LINC02210	Lung	2.14793e-162	1.98861	1.92423	2.05746	0.193204	Cis	2.5	4.31008e-164	chr17	45841052	A	G	chr17	45620328	45655156	185896	A549-ACE2_8h_Ho2020	2.5	2.12429	Brain_Cerebellum	15.8123	Liver	0.388032
rs74922289	ENSG00000204650.14	LINC02210	Lung	2.14793e-162	1.99191	1.92301	2.05665	0.192233	Cis	2.5	3.47086e-164	chr17	45841158	A	G	chr17	45620328	45655156	186002	A549-ACE2_8h_Ho2020	2.5	2.12429	Brain_Cerebellum	15.8123	Liver	0.388032
rs56971664	ENSG00000204650.14	LINC02210	Lung	2.98659e-161	1.95817	1.89058	2.03197	0.195146	Cis	2.5	7.41762e-163	chr17	45841247	T	C	chr17	45620328	45655156	186091	A549-ACE2_8h_Ho2020	2.5	2.12429	Brain_Cerebellum	15.8123	Liver	0.388032
rs62054811	ENSG00000204650.14	LINC02210	Lung	1.50303e-159	1.98206	1.90556	2.04724	0.192233	Cis	2.5	3.89298e-161	chr17	45841285	C	G	chr17	45620328	45655156	186129	A549-ACE2_8h_Ho2020	2.5	2.12429	Brain_Cerebellum	15.8123	Liver	0.388032
rs56150806	ENSG00000204650.14	LINC02210	Lung	2.14793e-162	1.98861	1.91293	2.05406	0.193204	Cis	1	4.31008e-164	chr17	45841935	T	C	chr17	45620328	45655156	186779	A549-ACE2_8h_Ho2020	1	2.12429	Brain_Cerebellum	15.8123	Liver	0.388032
rs17690314	ENSG00000204650.14	LINC02210	Lung	2.14793e-162	1.98861	1.91878	2.05245	0.193204	Cis	1	4.31008e-164	chr17	45842518	T	G	chr17	45620328	45655156	187362	A549-ACE2_8h_Ho2020	1	2.12429	Brain_Cerebellum	15.8123	Liver	0.388032
rs17690326	ENSG00000204650.14	LINC02210	Lung	2.14793e-162	1.98861	1.92166	2.05342	0.193204	Cis	3	4.31008e-164	chr17	45843608	T	C	chr17	45620328	45655156	188452	A549-ACE2_8h_Ho2020	3	2.12429	Brain_Cerebellum	15.8123	Liver	0.388032
rs17763596	ENSG00000204650.14	LINC02210	Lung	2.14793e-162	1.98861	1.92218	2.05752	0.193204	Cis	3	4.31008e-164	chr17	45843844	G	T	chr17	45620328	45655156	188688	A549-ACE2_8h_Ho2020	3	2.12429	Brain_Cerebellum	15.8123	Liver	0.388032
rs62054814	ENSG00000204650.14	LINC02210	Lung	2.14793e-162	1.98861	1.91983	2.05362	0.193204	Cis	3.5	4.31008e-164	chr17	45844206	T	A	chr17	45620328	45655156	189050	A549-ACE2_8h_Ho2020	3.5	2.12429	Brain_Cerebellum	15.8123	Liver	0.388032
rs17763634	ENSG00000204650.14	LINC02210	Lung	2.14793e-162	1.98861	1.92353	2.05282	0.193204	Cis	3.5	4.31008e-164	chr17	45844388	T	C	chr17	45620328	45655156	189232	A549-ACE2_8h_Ho2020	3.5	2.12429	Brain_Cerebellum	15.8123	Liver	0.388032
rs62621252	ENSG00000204650.14	LINC02210	Lung	2.14793e-162	1.98861	1.91977	2.05184	0.193204	Cis	1	4.31008e-164	chr17	45845576	T	C	chr17	45620328	45655156	190420	A549-ACE2_8h_Ho2020	1	2.12429	Brain_Cerebellum	15.8123	Liver	0.388032
rs12185233	ENSG00000204650.14	LINC02210	Lung	2.14793e-162	1.98861	1.91963	2.0597	0.193204	Cis	2	4.31008e-164	chr17	45846288	G	C	chr17	45620328	45655156	191132	A549-ACE2_8h_Ho2020	2	2.12429	Brain_Cerebellum	15.8123	Liver	0.388032
rs12185268	ENSG00000204650.14	LINC02210	Lung	2.14793e-162	1.98861	1.91676	2.05331	0.193204	Cis	1	4.31008e-164	chr17	45846317	A	G	chr17	45620328	45655156	191161	A549-ACE2_8h_Ho2020	1	2.12429	Brain_Cerebellum	15.8123	Liver	0.388032
rs12185235	ENSG00000204650.14	LINC02210	Lung	2.14793e-162	1.98861	1.91819	2.06074	0.193204	Cis	1	4.31008e-164	chr17	45846337	C	T	chr17	45620328	45655156	191181	A549-ACE2_8h_Ho2020	1	2.12429	Brain_Cerebellum	15.8123	Liver	0.388032
rs11079725	ENSG00000204650.14	LINC02210	Lung	2.14793e-162	1.98861	1.91511	2.05298	0.193204	Cis	1	4.31008e-164	chr17	45846568	T	C	chr17	45620328	45655156	191412	A549-ACE2_8h_Ho2020	1	2.12429	Brain_Cerebellum	15.8123	Liver	0.388032
rs12373123	ENSG00000204650.14	LINC02210	Lung	2.14793e-162	1.98861	1.92178	2.05388	0.193204	Cis	1	4.31008e-164	chr17	45846707	T	C	chr17	45620328	45655156	191551	A549-ACE2_8h_Ho2020	1	2.12429	Brain_Cerebellum	15.8123	Liver	0.388032
rs12373142	ENSG00000204650.14	LINC02210	Lung	2.14793e-162	1.98861	1.91862	2.05643	0.193204	Cis	1.5	4.31008e-164	chr17	45846834	C	G	chr17	45620328	45655156	191678	A549-ACE2_8h_Ho2020	1.5	2.12429	Brain_Cerebellum	15.8123	Liver	0.388032
rs12373124	ENSG00000204650.14	LINC02210	Lung	2.14793e-162	1.98861	1.91958	2.05922	0.193204	Cis	1.5	4.31008e-164	chr17	45846853	T	C	chr17	45620328	45655156	191697	A549-ACE2_8h_Ho2020	1.5	2.12429	Brain_Cerebellum	15.8123	Liver	0.388032
rs12373140	ENSG00000204650.14	LINC02210	Lung	2.14793e-162	1.98861	1.91738	2.06178	0.193204	Cis	1.5	4.31008e-164	chr17	45846865	G	A	chr17	45620328	45655156	191709	A549-ACE2_8h_Ho2020	1.5	2.12429	Brain_Cerebellum	15.8123	Liver	0.388032
rs12373168	ENSG00000204650.14	LINC02210	Lung	8.47054e-114	1.76143	1.66946	1.8566	0.220388	Cis	1.5	2.41767e-115	chr17	45846971	A	C	chr17	45620328	45655156	191815	A549-ACE2_8h_Ho2020	1.5	2.12429	Brain_Cerebellum	15.8123	Liver	0.388032
rs17690661	ENSG00000204650.14	LINC02210	Lung	2.14793e-162	1.98861	1.92073	2.05689	0.193204	Cis	1.5	4.31008e-164	chr17	45847155	G	A	chr17	45620328	45655156	191999	A549-ACE2_8h_Ho2020	1.5	2.12429	Brain_Cerebellum	15.8123	Liver	0.388032
rs55943825	ENSG00000204650.14	LINC02210	Lung	2.14793e-162	1.98861	1.92007	2.05407	0.193204	Cis	1.5	4.31008e-164	chr17	45847410	C	T	chr17	45620328	45655156	192254	A549-ACE2_8h_Ho2020	1.5	2.12429	Brain_Cerebellum	15.8123	Liver	0.388032
rs17690679	ENSG00000204650.14	LINC02210	Lung	4.68336e-159	1.98264	1.91172	2.05228	0.192233	Cis	1.5	1.23503e-160	chr17	45847437	A	G	chr17	45620328	45655156	192281	A549-ACE2_8h_Ho2020	1.5	2.12429	Brain_Cerebellum	15.8123	Liver	0.388032
rs17690703	ENSG00000204650.14	LINC02210	Lung	3.54517e-113	1.71417	1.58016	1.81855	0.231068	Cis	1.5	1.01326e-114	chr17	45847931	C	T	chr17	45620328	45655156	192775	A549-ACE2_8h_Ho2020	1.5	2.12429	Brain_Cerebellum	15.8123	Liver	0.388032
rs17769490	ENSG00000204650.14	LINC02210	Lung	2.14793e-162	1.98861	1.92497	2.05795	0.193204	Cis	1.5	4.31008e-164	chr17	45848239	G	A	chr17	45620328	45655156	193083	A549-ACE2_8h_Ho2020	1.5	2.12429	Brain_Cerebellum	15.8123	Liver	0.388032
rs77063768	ENSG00000204650.14	LINC02210	Lung	2.14793e-162	1.98861	1.91823	2.05392	0.193204	Cis	1.5	4.31008e-164	chr17	45848363	A	G	chr17	45620328	45655156	193207	A549-ACE2_8h_Ho2020	1.5	2.12429	Brain_Cerebellum	15.8123	Liver	0.388032
rs56113217	ENSG00000204650.14	LINC02210	Lung	2.14793e-162	1.98861	1.91262	2.04901	0.193204	Cis	2.5	4.31008e-164	chr17	45849582	A	G	chr17	45620328	45655156	194426	A549-ACE2_8h_Ho2020	2.5	2.12429	Brain_Cerebellum	15.8123	Liver	0.388032
rs56269136	ENSG00000204650.14	LINC02210	Lung	2.14793e-162	1.98861	1.92305	2.05823	0.193204	Cis	2.5	4.31008e-164	chr17	45849626	C	T	chr17	45620328	45655156	194470	A549-ACE2_8h_Ho2020	2.5	2.12429	Brain_Cerebellum	15.8123	Liver	0.388032
rs56385754	ENSG00000204650.14	LINC02210	Lung	2.14793e-162	1.98861	1.92124	2.06295	0.193204	Cis	2.5	4.31008e-164	chr17	45849889	G	T	chr17	45620328	45655156	194733	A549-ACE2_8h_Ho2020	2.5	2.12429	Brain_Cerebellum	15.8123	Liver	0.388032
rs17769552	ENSG00000204650.14	LINC02210	Lung	1.19019e-150	1.94951	1.87412	2.01835	0.18932	Cis	2.5	3.27974e-152	chr17	45849924	G	A	chr17	45620328	45655156	194768	A549-ACE2_8h_Ho2020	2.5	2.12429	Brain_Cerebellum	15.8123	Liver	0.388032
rs62054822	ENSG00000204650.14	LINC02210	Lung	5.5897e-144	1.88705	1.79779	1.96242	0.2	Cis	2.5	1.56457e-145	chr17	45850342	A	G	chr17	45620328	45655156	195186	A549-ACE2_8h_Ho2020	2.5	2.12429	Brain_Cerebellum	15.8123	Liver	0.388032
rs62054824	ENSG00000204650.14	LINC02210	Lung	2.14793e-162	1.98861	1.92509	2.05498	0.193204	Cis	4	4.31008e-164	chr17	45852626	C	T	chr17	45620328	45655156	197470	A549-ACE2_8h_Ho2020	4	2.12429	Brain_Cerebellum	15.8123	Liver	0.388032
rs62054825	ENSG00000204650.14	LINC02210	Lung	2.14793e-162	1.98861	1.92461	2.06003	0.193204	Cis	4	4.31008e-164	chr17	45852667	G	A	chr17	45620328	45655156	197511	A549-ACE2_8h_Ho2020	4	2.12429	Brain_Cerebellum	15.8123	Liver	0.388032
rs79589869	ENSG00000204650.14	LINC02210	Lung	2.14793e-162	1.98861	1.91838	2.05641	0.193204	Cis	4	4.31008e-164	chr17	45852872	C	A	chr17	45620328	45655156	197716	A549-ACE2_8h_Ho2020	4	2.12429	Brain_Cerebellum	15.8123	Liver	0.388032
rs4340365	ENSG00000204650.14	LINC02210	Lung	2.14793e-162	1.98861	1.91467	2.05484	0.193204	Cis	1	4.31008e-164	chr17	45853614	C	T	chr17	45620328	45655156	198458	A549-ACE2_8h_Ho2020	1	2.12429	Brain_Cerebellum	15.8123	Liver	0.388032
rs2873269	ENSG00000204650.14	LINC02210	Lung	2.14793e-162	1.98861	1.91934	2.05543	0.193204	Cis	1	4.31008e-164	chr17	45853756	C	T	chr17	45620328	45655156	198600	A549-ACE2_8h_Ho2020	1	2.12429	Brain_Cerebellum	15.8123	Liver	0.388032
rs10445365	ENSG00000204650.14	LINC02210	Lung	1.47912e-97	1.87668	1.79323	1.97856	0.157282	Cis	1.5	4.5541e-99	chr17	45855423	C	T	chr17	45620328	45655156	200267	A549-ACE2_8h_Ho2020	1.5	2.12429	Brain_Cerebellum	15.8123	Liver	0.388032
rs10445366	ENSG00000204650.14	LINC02210	Lung	8.23575e-98	1.88347	1.79505	1.98227	0.156311	Cis	1.5	2.53248e-99	chr17	45855431	G	C	chr17	45620328	45655156	200275	A549-ACE2_8h_Ho2020	1.5	2.12429	Brain_Cerebellum	15.8123	Liver	0.388032
rs10445367	ENSG00000204650.14	LINC02210	Lung	8.23575e-98	1.88347	1.78964	1.96834	0.156311	Cis	1.5	2.53248e-99	chr17	45855432	G	T	chr17	45620328	45655156	200276	A549-ACE2_8h_Ho2020	1.5	2.12429	Brain_Cerebellum	15.8123	Liver	0.388032
rs10445368	ENSG00000204650.14	LINC02210	Lung	1.40476e-150	1.9896	1.92448	2.06496	0.185437	Cis	1.5	3.88212e-152	chr17	45855805	C	T	chr17	45620328	45655156	200649	A549-ACE2_8h_Ho2020	1.5	2.12429	Brain_Cerebellum	15.8123	Liver	0.388032
rs66600441	ENSG00000204650.14	LINC02210	Lung	1.03304e-151	1.99099	1.92472	2.07205	0.187379	Cis	1.5	2.83448e-153	chr17	45855824	GTTTTTA	G	chr17	45620328	45655156	200668	A549-ACE2_8h_Ho2020	1.5	2.12429	Brain_Cerebellum	15.8123	Liver	0.388032
rs7221167	ENSG00000204650.14	LINC02210	Lung	4.03531e-34	1.07677	0.876321	1.20464	0.406796	Cis	1.5	1.43334e-35	chr17	45855941	T	C	chr17	45620328	45655156	200785	A549-ACE2_8h_Ho2020	1.5	2.12429	Brain_Cerebellum	15.8123	Liver	0.388032
rs62054832	ENSG00000204650.14	LINC02210	Lung	7.00301e-159	1.98184	1.90568	2.05291	0.193204	Cis	1.5	1.85249e-160	chr17	45856213	C	A	chr17	45620328	45655156	201057	A549-ACE2_8h_Ho2020	1.5	2.12429	Brain_Cerebellum	15.8123	Liver	0.388032
rs62054833	ENSG00000204650.14	LINC02210	Lung	4.68336e-159	1.98264	1.90728	2.04774	0.192233	Cis	1.5	1.23518e-160	chr17	45856307	T	C	chr17	45620328	45655156	201151	A549-ACE2_8h_Ho2020	1.5	2.12429	Brain_Cerebellum	15.8123	Liver	0.388032
rs76563578	ENSG00000204650.14	LINC02210	Lung	2.14793e-162	1.98861	1.92387	2.05521	0.193204	Cis	1.5	4.31008e-164	chr17	45856513	C	G	chr17	45620328	45655156	201357	A549-ACE2_8h_Ho2020	1.5	2.12429	Brain_Cerebellum	15.8123	Liver	0.388032
rs370644144	ENSG00000204650.14	LINC02210	Lung	1.20744e-150	2.01198	1.94406	2.07743	0.1917	Cis	1.5	3.33204e-152	chr17	45856590	G	GTGTTTGTTTGTT	chr17	45620328	45655156	201434	A549-ACE2_8h_Ho2020	1.5	2.12429	Brain_Cerebellum	15.8123	Liver	0.388032
rs111962225	ENSG00000204650.14	LINC02210	Lung	2.14793e-162	1.98861	1.91724	2.05336	0.193204	Cis	1.5	4.31008e-164	chr17	45856650	G	C	chr17	45620328	45655156	201494	A549-ACE2_8h_Ho2020	1.5	2.12429	Brain_Cerebellum	15.8123	Liver	0.388032
rs62054834	ENSG00000204650.14	LINC02210	Lung	2.14793e-162	1.98861	1.9178	2.05889	0.193204	Cis	1.5	4.31008e-164	chr17	45856948	T	C	chr17	45620328	45655156	201792	A549-ACE2_8h_Ho2020	1.5	2.12429	Brain_Cerebellum	15.8123	Liver	0.388032
rs62054835	ENSG00000204650.14	LINC02210	Lung	2.14793e-162	1.98861	1.91836	2.0488	0.193204	Cis	3	4.31008e-164	chr17	45857306	A	C	chr17	45620328	45655156	202150	A549-ACE2_8h_Ho2020	3	2.12429	Brain_Cerebellum	15.8123	Liver	0.388032
rs10445369	ENSG00000204650.14	LINC02210	Lung	2.14793e-162	1.98861	1.92344	2.05559	0.193204	Cis	3	4.31008e-164	chr17	45857410	A	G	chr17	45620328	45655156	202254	A549-ACE2_8h_Ho2020	3	2.12429	Brain_Cerebellum	15.8123	Liver	0.388032
rs10445334	ENSG00000204650.14	LINC02210	Lung	2.14793e-162	1.98861	1.91404	2.05372	0.193204	Cis	3	4.31008e-164	chr17	45857460	T	G	chr17	45620328	45655156	202304	A549-ACE2_8h_Ho2020	3	2.12429	Brain_Cerebellum	15.8123	Liver	0.388032
rs10445335	ENSG00000204650.14	LINC02210	Lung	2.14793e-162	1.98861	1.92031	2.05964	0.193204	Cis	3	4.31008e-164	chr17	45857530	T	A	chr17	45620328	45655156	202374	A549-ACE2_8h_Ho2020	3	2.12429	Brain_Cerebellum	15.8123	Liver	0.388032
rs10445336	ENSG00000204650.14	LINC02210	Lung	2.14793e-162	1.98861	1.92406	2.06103	0.193204	Cis	3	4.31008e-164	chr17	45857582	A	G	chr17	45620328	45655156	202426	A549-ACE2_8h_Ho2020	3	2.12429	Brain_Cerebellum	15.8123	Liver	0.388032
rs10445370	ENSG00000204650.14	LINC02210	Lung	2.14793e-162	1.98861	1.92352	2.05733	0.193204	Cis	3	4.31008e-164	chr17	45857752	G	A	chr17	45620328	45655156	202596	A549-ACE2_8h_Ho2020	3	2.12429	Brain_Cerebellum	15.8123	Liver	0.388032
rs55996632	ENSG00000204650.14	LINC02210	Lung	2.14793e-162	1.98861	1.92153	2.05381	0.193204	Cis	3	4.31008e-164	chr17	45858522	C	T	chr17	45620328	45655156	203366	A549-ACE2_8h_Ho2020	3	2.12429	Brain_Cerebellum	15.8123	Liver	0.388032
rs55886302	ENSG00000204650.14	LINC02210	Lung	2.14793e-162	1.98861	1.91565	2.05142	0.193204	Cis	3	4.31008e-164	chr17	45858645	A	G	chr17	45620328	45655156	203489	A549-ACE2_8h_Ho2020	3	2.12429	Brain_Cerebellum	15.8123	Liver	0.388032
rs62054841	ENSG00000204650.14	LINC02210	Lung	2.14793e-162	1.98861	1.91926	2.0599	0.193204	Cis	1.5	4.31008e-164	chr17	45859738	G	A	chr17	45620328	45655156	204582	A549-ACE2_8h_Ho2020	1.5	2.12429	Brain_Cerebellum	15.8123	Liver	0.388032
rs62054842	ENSG00000204650.14	LINC02210	Lung	2.14793e-162	1.98861	1.92403	2.05658	0.193204	Cis	1.5	4.31008e-164	chr17	45859796	C	T	chr17	45620328	45655156	204640	A549-ACE2_8h_Ho2020	1.5	2.12429	Brain_Cerebellum	15.8123	Liver	0.388032
rs62054843	ENSG00000204650.14	LINC02210	Lung	1.23529e-153	1.96612	1.88612	2.0361	0.195146	Cis	1.5	3.37481e-155	chr17	45859818	T	C	chr17	45620328	45655156	204662	A549-ACE2_8h_Ho2020	1.5	2.12429	Brain_Cerebellum	15.8123	Liver	0.388032
rs62054844	ENSG00000204650.14	LINC02210	Lung	2.14793e-162	1.98861	1.91632	2.05175	0.193204	Cis	1.5	4.31008e-164	chr17	45859967	T	G	chr17	45620328	45655156	204811	A549-ACE2_8h_Ho2020	1.5	2.12429	Brain_Cerebellum	15.8123	Liver	0.388032
rs77489223	ENSG00000204650.14	LINC02210	Lung	2.14793e-162	1.98861	1.92118	2.05477	0.193204	Cis	2	4.31008e-164	chr17	45860370	C	T	chr17	45620328	45655156	205214	A549-ACE2_8h_Ho2020	2	2.12429	Brain_Cerebellum	15.8123	Liver	0.388032
rs62054846	ENSG00000204650.14	LINC02210	Lung	2.14793e-162	1.98861	1.91682	2.05088	0.193204	Cis	1.5	4.31008e-164	chr17	45861268	A	G	chr17	45620328	45655156	206112	A549-ACE2_8h_Ho2020	1.5	2.12429	Brain_Cerebellum	15.8123	Liver	0.388032
rs56347602	ENSG00000204650.14	LINC02210	Lung	2.14793e-162	1.98861	1.91665	2.05695	0.193204	Cis	2.5	4.31008e-164	chr17	45861889	T	C	chr17	45620328	45655156	206733	A549-ACE2_8h_Ho2020	2.5	2.12429	Brain_Cerebellum	15.8123	Liver	0.388032
rs56026524	ENSG00000204650.14	LINC02210	Lung	1.77401e-159	1.97514	1.90454	2.04584	0.194175	Cis	2.5	4.60883e-161	chr17	45862023	C	T	chr17	45620328	45655156	206867	A549-ACE2_8h_Ho2020	2.5	2.12429	Brain_Cerebellum	15.8123	Liver	0.388032
rs56100710	ENSG00000204650.14	LINC02210	Lung	2.14793e-162	1.98861	1.91131	2.05745	0.193204	Cis	2.5	4.31008e-164	chr17	45862029	A	T	chr17	45620328	45655156	206873	A549-ACE2_8h_Ho2020	2.5	2.12429	Brain_Cerebellum	15.8123	Liver	0.388032
rs56026232	ENSG00000204650.14	LINC02210	Lung	2.14793e-162	1.98861	1.92467	2.06201	0.193204	Cis	2.5	4.31008e-164	chr17	45862033	A	C	chr17	45620328	45655156	206877	A549-ACE2_8h_Ho2020	2.5	2.12429	Brain_Cerebellum	15.8123	Liver	0.388032
rs56249080	ENSG00000204650.14	LINC02210	Lung	2.14793e-162	1.98861	1.91322	2.05599	0.193204	Cis	2.5	4.31008e-164	chr17	45862066	G	T	chr17	45620328	45655156	206910	A549-ACE2_8h_Ho2020	2.5	2.12429	Brain_Cerebellum	15.8123	Liver	0.388032
rs62055461	ENSG00000204650.14	LINC02210	Lung	2.14793e-162	1.98861	1.91486	2.05372	0.193204	Cis	1.5	4.31008e-164	chr17	45863984	C	T	chr17	45620328	45655156	208828	A549-ACE2_8h_Ho2020	1.5	2.12429	Brain_Cerebellum	15.8123	Liver	0.388032
rs62055462	ENSG00000204650.14	LINC02210	Lung	2.14793e-162	1.98861	1.91955	2.05074	0.193204	Cis	1.5	4.31008e-164	chr17	45864110	A	C	chr17	45620328	45655156	208954	A549-ACE2_8h_Ho2020	1.5	2.12429	Brain_Cerebellum	15.8123	Liver	0.388032
rs62055463	ENSG00000204650.14	LINC02210	Lung	2.14793e-162	1.98861	1.92384	2.06071	0.193204	Cis	1.5	4.31008e-164	chr17	45864125	A	G	chr17	45620328	45655156	208969	A549-ACE2_8h_Ho2020	1.5	2.12429	Brain_Cerebellum	15.8123	Liver	0.388032
rs77652965	ENSG00000204650.14	LINC02210	Lung	2.14793e-162	1.98861	1.91298	2.05668	0.193204	Cis	1.5	4.31008e-164	chr17	45864242	C	G	chr17	45620328	45655156	209086	A549-ACE2_8h_Ho2020	1.5	2.12429	Brain_Cerebellum	15.8123	Liver	0.388032
rs75690239	ENSG00000204650.14	LINC02210	Lung	2.14793e-162	1.98861	1.92036	2.05536	0.193204	Cis	1.5	4.31008e-164	chr17	45864344	C	T	chr17	45620328	45655156	209188	A549-ACE2_8h_Ho2020	1.5	2.12429	Brain_Cerebellum	15.8123	Liver	0.388032
rs62055464	ENSG00000204650.14	LINC02210	Lung	2.14793e-162	1.98861	1.92189	2.05306	0.193204	Cis	1.5	4.31008e-164	chr17	45864492	T	G	chr17	45620328	45655156	209336	A549-ACE2_8h_Ho2020	1.5	2.12429	Brain_Cerebellum	15.8123	Liver	0.388032
rs62055465	ENSG00000204650.14	LINC02210	Lung	2.14793e-162	1.98861	1.91923	2.05852	0.193204	Cis	1.5	4.31008e-164	chr17	45864680	T	A	chr17	45620328	45655156	209524	A549-ACE2_8h_Ho2020	1.5	2.12429	Brain_Cerebellum	15.8123	Liver	0.388032
rs62055466	ENSG00000204650.14	LINC02210	Lung	2.14793e-162	1.98861	1.92056	2.05365	0.193204	Cis	1.5	4.31008e-164	chr17	45865290	G	A	chr17	45620328	45655156	210134	A549-ACE2_8h_Ho2020	1.5	2.12429	Brain_Cerebellum	15.8123	Liver	0.388032
rs62055467	ENSG00000204650.14	LINC02210	Lung	2.14793e-162	1.98861	1.92278	2.06552	0.193204	Cis	1.5	4.31008e-164	chr17	45865454	T	C	chr17	45620328	45655156	210298	A549-ACE2_8h_Ho2020	1.5	2.12429	Brain_Cerebellum	15.8123	Liver	0.388032
rs62055468	ENSG00000204650.14	LINC02210	Lung	2.14793e-162	1.98861	1.91481	2.05297	0.193204	Cis	1.5	4.31008e-164	chr17	45865634	A	C	chr17	45620328	45655156	210478	A549-ACE2_8h_Ho2020	1.5	2.12429	Brain_Cerebellum	15.8123	Liver	0.388032
rs62055469	ENSG00000204650.14	LINC02210	Lung	2.14793e-162	1.98861	1.91482	2.05449	0.193204	Cis	1.5	4.31008e-164	chr17	45866289	A	C	chr17	45620328	45655156	211133	A549-ACE2_8h_Ho2020	1.5	2.12429	Brain_Cerebellum	15.8123	Liver	0.388032
rs62055470	ENSG00000204650.14	LINC02210	Lung	2.14793e-162	1.98861	1.91994	2.05403	0.193204	Cis	1.5	4.31008e-164	chr17	45866291	A	G	chr17	45620328	45655156	211135	A549-ACE2_8h_Ho2020	1.5	2.12429	Brain_Cerebellum	15.8123	Liver	0.388032
rs62055471	ENSG00000204650.14	LINC02210	Lung	2.14793e-162	1.98861	1.91765	2.06424	0.193204	Cis	1.5	4.31008e-164	chr17	45866389	T	C	chr17	45620328	45655156	211233	A549-ACE2_8h_Ho2020	1.5	2.12429	Brain_Cerebellum	15.8123	Liver	0.388032
rs56327054	ENSG00000204650.14	LINC02210	Lung	2.14793e-162	1.98861	1.92049	2.05493	0.193204	Cis	1.5	4.31008e-164	chr17	45866591	G	C	chr17	45620328	45655156	211435	A549-ACE2_8h_Ho2020	1.5	2.12429	Brain_Cerebellum	15.8123	Liver	0.388032
rs56036719	ENSG00000204650.14	LINC02210	Lung	2.14793e-162	1.98861	1.92256	2.05525	0.193204	Cis	1.5	4.31008e-164	chr17	45866608	C	T	chr17	45620328	45655156	211452	A549-ACE2_8h_Ho2020	1.5	2.12429	Brain_Cerebellum	15.8123	Liver	0.388032
rs55781174	ENSG00000204650.14	LINC02210	Lung	2.14793e-162	1.98861	1.9222	2.05647	0.193204	Cis	1.5	4.31008e-164	chr17	45866792	C	T	chr17	45620328	45655156	211636	A549-ACE2_8h_Ho2020	1.5	2.12429	Brain_Cerebellum	15.8123	Liver	0.388032
rs12150223	ENSG00000204650.14	LINC02210	Lung	2.14793e-162	1.98861	1.92043	2.05922	0.193204	Cis	1.5	4.31008e-164	chr17	45866838	T	C	chr17	45620328	45655156	211682	A549-ACE2_8h_Ho2020	1.5	2.12429	Brain_Cerebellum	15.8123	Liver	0.388032
rs78637438	ENSG00000204650.14	LINC02210	Lung	2.14793e-162	1.98861	1.92235	2.05514	0.193204	Cis	1.5	4.31008e-164	chr17	45868489	G	A	chr17	45620328	45655156	213333	A549-ACE2_8h_Ho2020	1.5	2.12429	Brain_Cerebellum	15.8123	Liver	0.388032
rs2316771	ENSG00000204650.14	LINC02210	Lung	2.14793e-162	1.98861	1.92135	2.05568	0.193204	Cis	1.5	4.31008e-164	chr17	45868565	T	C	chr17	45620328	45655156	213409	A549-ACE2_8h_Ho2020	1.5	2.12429	Brain_Cerebellum	15.8123	Liver	0.388032
rs62055478	ENSG00000204650.14	LINC02210	Lung	2.14793e-162	1.98861	1.92454	2.05896	0.193204	Cis	1.5	4.31008e-164	chr17	45868572	C	T	chr17	45620328	45655156	213416	A549-ACE2_8h_Ho2020	1.5	2.12429	Brain_Cerebellum	15.8123	Liver	0.388032
rs1078830	ENSG00000204650.14	LINC02210	Lung	2.14793e-162	1.98861	1.92004	2.05474	0.193204	Cis	1.5	4.31008e-164	chr17	45868746	T	C	chr17	45620328	45655156	213590	A549-ACE2_8h_Ho2020	1.5	2.12429	Brain_Cerebellum	15.8123	Liver	0.388032
rs753235	ENSG00000204650.14	LINC02210	Lung	9.62327e-138	1.8556	1.76994	1.94189	0.208738	Cis	1.5	2.70875e-139	chr17	45868857	G	A	chr17	45620328	45655156	213701	A549-ACE2_8h_Ho2020	1.5	2.12429	Brain_Cerebellum	15.8123	Liver	0.388032
rs886249	ENSG00000204650.14	LINC02210	Lung	4.03834e-121	1.88473	1.80506	1.97256	0.176699	Cis	1.5	1.14308e-122	chr17	45868925	A	G	chr17	45620328	45655156	213769	A549-ACE2_8h_Ho2020	1.5	2.12429	Brain_Cerebellum	15.8123	Liver	0.388032
rs753236	ENSG00000204650.14	LINC02210	Lung	2.69129e-136	1.89852	1.79854	1.97873	0.199029	Cis	1.5	7.58604e-138	chr17	45868952	T	C	chr17	45620328	45655156	213796	A549-ACE2_8h_Ho2020	1.5	2.12429	Brain_Cerebellum	15.8123	Liver	0.388032
rs2316772	ENSG00000204650.14	LINC02210	Lung	2.14793e-162	1.98861	1.91868	2.05535	0.193204	Cis	1.5	4.31008e-164	chr17	45869057	A	C	chr17	45620328	45655156	213901	A549-ACE2_8h_Ho2020	1.5	2.12429	Brain_Cerebellum	15.8123	Liver	0.388032
rs2316773	ENSG00000204650.14	LINC02210	Lung	2.14793e-162	1.98861	1.91402	2.04913	0.193204	Cis	1.5	4.31008e-164	chr17	45869170	C	T	chr17	45620328	45655156	214014	A549-ACE2_8h_Ho2020	1.5	2.12429	Brain_Cerebellum	15.8123	Liver	0.388032
rs75676226	ENSG00000204650.14	LINC02210	Lung	5.06375e-161	1.9779	1.90302	2.05215	0.194175	Cis	1.5	1.29159e-162	chr17	45869805	G	A	chr17	45620328	45655156	214649	A549-ACE2_8h_Ho2020	1.5	2.12429	Brain_Cerebellum	15.8123	Liver	0.388032
rs537884534	ENSG00000204650.14	LINC02210	Lung	5.06375e-161	1.9779	1.91078	2.04271	0.194175	Cis	1.5	1.29159e-162	chr17	45869810	AC	A	chr17	45620328	45655156	214654	A549-ACE2_8h_Ho2020	1.5	2.12429	Brain_Cerebellum	15.8123	Liver	0.388032
rs56398500	ENSG00000204650.14	LINC02210	Lung	2.14793e-162	1.98861	1.92119	2.05774	0.193204	Cis	1.5	4.31008e-164	chr17	45870122	A	G	chr17	45620328	45655156	214966	A549-ACE2_8h_Ho2020	1.5	2.12429	Brain_Cerebellum	15.8123	Liver	0.388032
rs62055483	ENSG00000204650.14	LINC02210	Lung	2.14793e-162	1.98861	1.92399	2.06116	0.193204	Cis	2	4.31008e-164	chr17	45870674	C	T	chr17	45620328	45655156	215518	A549-ACE2_8h_Ho2020	2	2.12429	Brain_Cerebellum	15.8123	Liver	0.388032
rs78238042	ENSG00000204650.14	LINC02210	Lung	2.14793e-162	1.98861	1.91903	2.05417	0.193204	Cis	2	4.31008e-164	chr17	45870793	G	A	chr17	45620328	45655156	215637	A549-ACE2_8h_Ho2020	2	2.12429	Brain_Cerebellum	15.8123	Liver	0.388032
rs10491140	ENSG00000204650.14	LINC02210	Lung	4.39365e-159	1.98341	1.90849	2.04745	0.192383	Cis	1	1.14665e-160	chr17	45873610	G	T	chr17	45620328	45655156	218454	A549-ACE2_8h_Ho2020	1	2.12429	Brain_Cerebellum	15.8123	Liver	0.388032
rs62055491	ENSG00000204650.14	LINC02210	Lung	2.14793e-162	1.98861	1.92079	2.05572	0.193204	Cis	1	4.31008e-164	chr17	45873754	T	C	chr17	45620328	45655156	218598	A549-ACE2_8h_Ho2020	1	2.12429	Brain_Cerebellum	15.8123	Liver	0.388032
rs62055496	ENSG00000204650.14	LINC02210	Lung	1.50688e-159	1.99337	1.9212	2.05351	0.191781	Cis	1	3.90889e-161	chr17	45875941	C	T	chr17	45620328	45655156	220785	A549-ACE2_8h_Ho2020	1	2.12429	Brain_Cerebellum	15.8123	Liver	0.388032
rs62055497	ENSG00000204650.14	LINC02210	Lung	2.14793e-162	1.98861	1.9177	2.0534	0.193204	Cis	1	4.31008e-164	chr17	45876163	A	G	chr17	45620328	45655156	221007	A549-ACE2_8h_Ho2020	1	2.12429	Brain_Cerebellum	15.8123	Liver	0.388032
rs2188888	ENSG00000204650.14	LINC02210	Lung	2.14793e-162	1.98861	1.92018	2.05547	0.193204	Cis	1	4.31008e-164	chr17	45876329	T	C	chr17	45620328	45655156	221173	A549-ACE2_8h_Ho2020	1	2.12429	Brain_Cerebellum	15.8123	Liver	0.388032
rs62055529	ENSG00000204650.14	LINC02210	Lung	2.14793e-162	1.98861	1.91837	2.05656	0.193204	Cis	1.5	4.31008e-164	chr17	45882654	A	G	chr17	45620328	45655156	227498	A549-ACE2_8h_Ho2020	1.5	2.12429	Brain_Cerebellum	15.8123	Liver	0.388032
rs79580365	ENSG00000204650.14	LINC02210	Lung	2.14793e-162	1.98861	1.91922	2.05576	0.193204	Cis	1.5	4.31008e-164	chr17	45882806	C	T	chr17	45620328	45655156	227650	A549-ACE2_8h_Ho2020	1.5	2.12429	Brain_Cerebellum	15.8123	Liver	0.388032
rs55937610	ENSG00000204650.14	LINC02210	Lung	2.14793e-162	1.98861	1.917	2.05507	0.193204	Cis	1.5	4.31008e-164	chr17	45882917	A	G	chr17	45620328	45655156	227761	A549-ACE2_8h_Ho2020	1.5	2.12429	Brain_Cerebellum	15.8123	Liver	0.388032
rs56365901	ENSG00000204650.14	LINC02210	Lung	2.14793e-162	1.98861	1.91029	2.0566	0.193204	Cis	1.5	4.31008e-164	chr17	45882957	A	G	chr17	45620328	45655156	227801	A549-ACE2_8h_Ho2020	1.5	2.12429	Brain_Cerebellum	15.8123	Liver	0.388032
rs55767267	ENSG00000204650.14	LINC02210	Lung	3.7434e-154	1.98856	1.92707	2.06248	0.191634	Cis	1.5	1.01975e-155	chr17	45882959	T	C	chr17	45620328	45655156	227803	A549-ACE2_8h_Ho2020	1.5	2.12429	Brain_Cerebellum	15.8123	Liver	0.388032
rs56127309	ENSG00000204650.14	LINC02210	Lung	2.14793e-162	1.98861	1.91971	2.05343	0.193204	Cis	1.5	4.31008e-164	chr17	45882975	G	A	chr17	45620328	45655156	227819	A549-ACE2_8h_Ho2020	1.5	2.12429	Brain_Cerebellum	15.8123	Liver	0.388032
rs77426526	ENSG00000204650.14	LINC02210	Lung	2.14793e-162	1.98861	1.91762	2.05588	0.193204	Cis	1	4.31008e-164	chr17	45885616	G	A	chr17	45620328	45655156	230460	A549-ACE2_8h_Ho2020	1	2.12429	Brain_Cerebellum	15.8123	Liver	0.388032
rs77129180	ENSG00000204650.14	LINC02210	Lung	2.14793e-162	1.98861	1.92587	2.06205	0.193204	Cis	1	4.31008e-164	chr17	45885680	G	A	chr17	45620328	45655156	230524	A549-ACE2_8h_Ho2020	1	2.12429	Brain_Cerebellum	15.8123	Liver	0.388032
rs74863825	ENSG00000204650.14	LINC02210	Lung	2.14793e-162	1.98861	1.91315	2.05342	0.193204	Cis	1	4.31008e-164	chr17	45885754	C	T	chr17	45620328	45655156	230598	A549-ACE2_8h_Ho2020	1	2.12429	Brain_Cerebellum	15.8123	Liver	0.388032
rs111732768	ENSG00000204650.14	LINC02210	Lung	2.14793e-162	1.98861	1.91717	2.05229	0.193204	Cis	1	4.31008e-164	chr17	45888063	TC	T	chr17	45620328	45655156	232907	A549-ACE2_8h_Ho2020	1	2.12429	Brain_Cerebellum	15.8123	Liver	0.388032
rs62055549	ENSG00000204650.14	LINC02210	Lung	2.14793e-162	1.98861	1.92681	2.06296	0.193204	Cis	1	4.31008e-164	chr17	45888229	G	C	chr17	45620328	45655156	233073	A549-ACE2_8h_Ho2020	1	2.12429	Brain_Cerebellum	15.8123	Liver	0.388032
rs62055550	ENSG00000204650.14	LINC02210	Lung	2.14793e-162	1.98861	1.91578	2.04803	0.193204	Cis	1	4.31008e-164	chr17	45888314	G	A	chr17	45620328	45655156	233158	A549-ACE2_8h_Ho2020	1	2.12429	Brain_Cerebellum	15.8123	Liver	0.388032
rs62055551	ENSG00000204650.14	LINC02210	Lung	2.14793e-162	1.98861	1.92395	2.05705	0.193204	Cis	1	4.31008e-164	chr17	45888321	C	G	chr17	45620328	45655156	233165	A549-ACE2_8h_Ho2020	1	2.12429	Brain_Cerebellum	15.8123	Liver	0.388032
rs62055552	ENSG00000204650.14	LINC02210	Lung	2.14793e-162	1.98861	1.9254	2.05713	0.193204	Cis	1	4.31008e-164	chr17	45888589	A	G	chr17	45620328	45655156	233433	A549-ACE2_8h_Ho2020	1	2.12429	Brain_Cerebellum	15.8123	Liver	0.388032
rs79193046	ENSG00000204650.14	LINC02210	Lung	2.14793e-162	1.98861	1.91122	2.05234	0.193204	Cis	1.5	4.31008e-164	chr17	45890196	T	C	chr17	45620328	45655156	235040	A549-ACE2_8h_Ho2020	1.5	2.12429	Brain_Cerebellum	15.8123	Liver	0.388032
rs17691466	ENSG00000204650.14	LINC02210	Lung	2.14793e-162	1.98861	1.92593	2.05758	0.193204	Cis	1.5	4.31008e-164	chr17	45890853	A	G	chr17	45620328	45655156	235697	A549-ACE2_8h_Ho2020	1.5	2.12429	Brain_Cerebellum	15.8123	Liver	0.388032
rs4792891	ENSG00000204650.14	LINC02210	Lung	6.49905e-53	1.24872	1.10498	1.3724	0.31165	Cis	1	2.09837e-54	chr17	45896132	T	G	chr17	45620328	45655156	240976	A549-ACE2_8h_Ho2020	1	2.12429	Brain_Cerebellum	15.8123	Liver	0.388032
rs62056785	ENSG00000204650.14	LINC02210	Lung	2.14793e-162	1.98861	1.91966	2.05388	0.193204	Cis	1	4.31008e-164	chr17	45897897	T	C	chr17	45620328	45655156	242741	A549-ACE2_8h_Ho2020	1	2.12429	Brain_Cerebellum	15.8123	Liver	0.388032
rs62056786	ENSG00000204650.14	LINC02210	Lung	2.14793e-162	1.98861	1.91828	2.05404	0.193204	Cis	1	4.31008e-164	chr17	45897919	T	C	chr17	45620328	45655156	242763	A549-ACE2_8h_Ho2020	1	2.12429	Brain_Cerebellum	15.8123	Liver	0.388032
rs151131666	ENSG00000204650.14	LINC02210	Lung	2.14793e-162	1.98861	1.91604	2.05661	0.193204	Cis	1	4.31008e-164	chr17	45897994	ATTACTGTATAAGCTGCTTATAT	A	chr17	45620328	45655156	242838	A549-ACE2_8h_Ho2020	1	2.12429	Brain_Cerebellum	15.8123	Liver	0.388032
rs62056789	ENSG00000204650.14	LINC02210	Lung	2.14793e-162	1.98861	1.9201	2.05559	0.193204	Cis	1	4.31008e-164	chr17	45898049	A	C	chr17	45620328	45655156	242893	A549-ACE2_8h_Ho2020	1	2.12429	Brain_Cerebellum	15.8123	Liver	0.388032
rs62056790	ENSG00000204650.14	LINC02210	Lung	2.14793e-162	1.98861	1.91668	2.05318	0.193204	Cis	1	4.31008e-164	chr17	45898051	G	A	chr17	45620328	45655156	242895	A549-ACE2_8h_Ho2020	1	2.12429	Brain_Cerebellum	15.8123	Liver	0.388032
rs62056791	ENSG00000204650.14	LINC02210	Lung	2.14793e-162	1.98861	1.91577	2.05312	0.193204	Cis	1	4.31008e-164	chr17	45898698	T	C	chr17	45620328	45655156	243542	A549-ACE2_8h_Ho2020	1	2.12429	Brain_Cerebellum	15.8123	Liver	0.388032
rs77561671	ENSG00000204650.14	LINC02210	Lung	2.14793e-162	1.98861	1.91781	2.05205	0.193204	Cis	1	4.31008e-164	chr17	45899261	G	T	chr17	45620328	45655156	244105	A549-ACE2_8h_Ho2020	1	2.12429	Brain_Cerebellum	15.8123	Liver	0.388032
rs62056792	ENSG00000204650.14	LINC02210	Lung	2.14793e-162	1.98861	1.92065	2.05723	0.193204	Cis	1	4.31008e-164	chr17	45899278	G	A	chr17	45620328	45655156	244122	A549-ACE2_8h_Ho2020	1	2.12429	Brain_Cerebellum	15.8123	Liver	0.388032
rs9303523	ENSG00000204650.14	LINC02210	Lung	7.09519e-55	1.26993	1.13641	1.40113	0.304854	Cis	1	2.28805e-56	chr17	45899318	T	C	chr17	45620328	45655156	244162	A549-ACE2_8h_Ho2020	1	2.12429	Brain_Cerebellum	15.8123	Liver	0.388032
rs1560310	ENSG00000204650.14	LINC02210	Lung	1.37456e-160	1.97458	1.91023	2.04028	0.194175	Cis	1.5	3.5277e-162	chr17	45901168	G	A	chr17	45620328	45655156	246012	A549-ACE2_8h_Ho2020	1.5	2.12429	Brain_Cerebellum	15.8123	Liver	0.388032
rs1467962	ENSG00000204650.14	LINC02210	Lung	2.14793e-162	1.98861	1.92643	2.05743	0.193204	Cis	1.5	4.31008e-164	chr17	45901238	A	G	chr17	45620328	45655156	246082	A549-ACE2_8h_Ho2020	1.5	2.12429	Brain_Cerebellum	15.8123	Liver	0.388032
rs1560311	ENSG00000204650.14	LINC02210	Lung	2.14793e-162	1.98861	1.91315	2.04919	0.193204	Cis	1.5	4.31008e-164	chr17	45901259	T	C	chr17	45620328	45655156	246103	A549-ACE2_8h_Ho2020	1.5	2.12429	Brain_Cerebellum	15.8123	Liver	0.388032
rs12150125	ENSG00000204650.14	LINC02210	Lung	2.14793e-162	1.98861	1.90774	2.05468	0.193204	Cis	1	4.31008e-164	chr17	45909066	G	A	chr17	45620328	45655156	253910	A549-ACE2_8h_Ho2020	1	2.12429	Brain_Cerebellum	15.8123	Liver	0.388032
rs12150527	ENSG00000204650.14	LINC02210	Lung	2.14793e-162	1.98861	1.9156	2.0546	0.193204	Cis	1	4.31008e-164	chr17	45909096	A	G	chr17	45620328	45655156	253940	A549-ACE2_8h_Ho2020	1	2.12429	Brain_Cerebellum	15.8123	Liver	0.388032
rs62056850	ENSG00000204650.14	LINC02210	Lung	1.48499e-159	1.99085	1.91867	2.05644	0.194175	Cis	1	3.8404e-161	chr17	45915215	C	T	chr17	45620328	45655156	260059	A549-ACE2_8h_Ho2020	1	2.12429	Brain_Cerebellum	15.8123	Liver	0.388032
rs77926909	ENSG00000204650.14	LINC02210	Lung	1.27406e-159	1.97412	1.90396	2.03998	0.194175	Cis	1	3.28988e-161	chr17	45916886	T	C	chr17	45620328	45655156	261730	A549-ACE2_8h_Ho2020	1	2.12429	Brain_Cerebellum	15.8123	Liver	0.388032
rs17649635	ENSG00000204650.14	LINC02210	Lung	2.14793e-162	1.98861	1.92115	2.05877	0.193204	Cis	2	4.31008e-164	chr17	45918624	A	G	chr17	45620328	45655156	263468	A549-ACE2_8h_Ho2020	2	2.12429	Brain_Cerebellum	15.8123	Liver	0.388032
rs17650063	ENSG00000204650.14	LINC02210	Lung	2.14793e-162	1.98861	1.91928	2.05834	0.193204	Cis	1	4.31008e-164	chr17	45925189	A	G	chr17	45620328	45655156	270033	A549-ACE2_8h_Ho2020	1	2.12429	Brain_Cerebellum	15.8123	Liver	0.388032
rs17564703	ENSG00000204650.14	LINC02210	Lung	2.14793e-162	1.98861	1.91852	2.0598	0.193204	Cis	1	4.31008e-164	chr17	45925229	C	T	chr17	45620328	45655156	270073	A549-ACE2_8h_Ho2020	1	2.12429	Brain_Cerebellum	15.8123	Liver	0.388032
rs76090253	ENSG00000204650.14	LINC02210	Lung	2.14793e-162	1.98861	1.91345	2.05199	0.193204	Cis	1	4.31008e-164	chr17	45925603	A	C	chr17	45620328	45655156	270447	A549-ACE2_8h_Ho2020	1	2.12429	Brain_Cerebellum	15.8123	Liver	0.388032
rs147319425	ENSG00000204650.14	LINC02210	Lung	2.14793e-162	1.98861	1.91649	2.05354	0.193204	Cis	1	4.31008e-164	chr17	45925767	A	AAAG	chr17	45620328	45655156	270611	A549-ACE2_8h_Ho2020	1	2.12429	Brain_Cerebellum	15.8123	Liver	0.388032
rs17564829	ENSG00000204650.14	LINC02210	Lung	2.14793e-162	1.98861	1.91825	2.0511	0.193204	Cis	1	4.31008e-164	chr17	45929235	T	C	chr17	45620328	45655156	274079	A549-ACE2_8h_Ho2020	1	2.12429	Brain_Cerebellum	15.8123	Liver	0.388032
rs12150195	ENSG00000204650.14	LINC02210	Lung	2.14793e-162	1.98861	1.91822	2.05478	0.193204	Cis	1	4.31008e-164	chr17	45936897	T	C	chr17	45620328	45655156	281741	A549-ACE2_8h_Ho2020	1	2.12429	Brain_Cerebellum	15.8123	Liver	0.388032
rs55874169	ENSG00000204650.14	LINC02210	Lung	2.14793e-162	1.98861	1.91755	2.06047	0.193204	Cis	1	4.31008e-164	chr17	45937018	G	A	chr17	45620328	45655156	281862	A549-ACE2_8h_Ho2020	1	2.12429	Brain_Cerebellum	15.8123	Liver	0.388032
rs113537106	ENSG00000204650.14	LINC02210	Lung	2.14793e-162	1.98861	1.91821	2.05358	0.193204	Cis	1	4.31008e-164	chr17	45939096	A	G	chr17	45620328	45655156	283940	A549-ACE2_8h_Ho2020	1	2.12429	Brain_Cerebellum	15.8123	Liver	0.388032
rs112638515	ENSG00000204650.14	LINC02210	Lung	2.14793e-162	1.98861	1.9217	2.05199	0.193204	Cis	1	4.31008e-164	chr17	45939235	A	AG	chr17	45620328	45655156	284079	A549-ACE2_8h_Ho2020	1	2.12429	Brain_Cerebellum	15.8123	Liver	0.388032
rs62061727	ENSG00000204650.14	LINC02210	Lung	2.14793e-162	1.98861	1.92158	2.06266	0.193204	Cis	1.5	4.31008e-164	chr17	45939758	G	T	chr17	45620328	45655156	284602	A549-ACE2_8h_Ho2020	1.5	2.12429	Brain_Cerebellum	15.8123	Liver	0.388032
rs62061728	ENSG00000204650.14	LINC02210	Lung	2.14793e-162	1.98861	1.91358	2.05193	0.193204	Cis	1.5	4.31008e-164	chr17	45939814	T	G	chr17	45620328	45655156	284658	A549-ACE2_8h_Ho2020	1.5	2.12429	Brain_Cerebellum	15.8123	Liver	0.388032
rs62061729	ENSG00000204650.14	LINC02210	Lung	2.14793e-162	1.98861	1.92129	2.05533	0.193204	Cis	1.5	4.31008e-164	chr17	45939917	A	G	chr17	45620328	45655156	284761	A549-ACE2_8h_Ho2020	1.5	2.12429	Brain_Cerebellum	15.8123	Liver	0.388032
rs62061730	ENSG00000204650.14	LINC02210	Lung	2.14793e-162	1.98861	1.91849	2.05091	0.193204	Cis	1.5	4.31008e-164	chr17	45939976	A	G	chr17	45620328	45655156	284820	A549-ACE2_8h_Ho2020	1.5	2.12429	Brain_Cerebellum	15.8123	Liver	0.388032
rs62061731	ENSG00000204650.14	LINC02210	Lung	2.14793e-162	1.98861	1.92295	2.05822	0.193204	Cis	1.5	4.31008e-164	chr17	45940300	C	A	chr17	45620328	45655156	285144	A549-ACE2_8h_Ho2020	1.5	2.12429	Brain_Cerebellum	15.8123	Liver	0.388032
rs62061732	ENSG00000204650.14	LINC02210	Lung	2.14793e-162	1.98861	1.92671	2.05071	0.193204	Cis	1.5	4.31008e-164	chr17	45940575	G	T	chr17	45620328	45655156	285419	A549-ACE2_8h_Ho2020	1.5	2.12429	Brain_Cerebellum	15.8123	Liver	0.388032
rs62061733	ENSG00000204650.14	LINC02210	Lung	1.46409e-146	1.91607	1.82651	1.99065	0.203883	Cis	1.5	4.08648e-148	chr17	45941033	A	G	chr17	45620328	45655156	285877	A549-ACE2_8h_Ho2020	1.5	2.12429	Brain_Cerebellum	15.8123	Liver	0.388032
rs62061734	ENSG00000204650.14	LINC02210	Lung	7.03009e-139	1.87788	1.78084	1.96052	0.197087	Cis	1.5	1.97605e-140	chr17	45941122	T	C	chr17	45620328	45655156	285966	A549-ACE2_8h_Ho2020	1.5	2.12429	Brain_Cerebellum	15.8123	Liver	0.388032
rs7210219	ENSG00000204650.14	LINC02210	Lung	5.69606e-119	1.78323	1.67696	1.86472	0.216505	Cis	1.5	1.61455e-120	chr17	45941153	T	C	chr17	45620328	45655156	285997	A549-ACE2_8h_Ho2020	1.5	2.12429	Brain_Cerebellum	15.8123	Liver	0.388032
rs62062768	ENSG00000204650.14	LINC02210	Lung	2.6543e-164	1.99374	1.92697	2.05672	0.192233	Cis	1	2.60554e-166	chr17	45942113	C	G	chr17	45620328	45655156	286957	A549-ACE2_8h_Ho2020	1	2.12429	Brain_Cerebellum	15.8123	Liver	0.388032
rs62062769	ENSG00000204650.14	LINC02210	Lung	2.6543e-164	1.99374	1.91951	2.05877	0.192233	Cis	1	2.60486e-166	chr17	45942277	G	A	chr17	45620328	45655156	287121	A549-ACE2_8h_Ho2020	1	2.12429	Brain_Cerebellum	15.8123	Liver	0.388032
rs62062770	ENSG00000204650.14	LINC02210	Lung	2.6543e-164	1.99374	1.9268	2.05246	0.192233	Cis	1	2.6052e-166	chr17	45942314	T	C	chr17	45620328	45655156	287158	A549-ACE2_8h_Ho2020	1	2.12429	Brain_Cerebellum	15.8123	Liver	0.388032
rs113395365	ENSG00000204650.14	LINC02210	Lung	2.6543e-164	1.99374	1.92505	2.05627	0.192233	Cis	1	2.6052e-166	chr17	45948284	T	C	chr17	45620328	45655156	293128	A549-ACE2_8h_Ho2020	1	2.12429	Brain_Cerebellum	15.8123	Liver	0.388032
rs112947543	ENSG00000204650.14	LINC02210	Lung	2.6543e-164	1.99374	1.93227	2.06225	0.192233	Cis	1	2.60554e-166	chr17	45948312	G	GCT	chr17	45620328	45655156	293156	A549-ACE2_8h_Ho2020	1	2.12429	Brain_Cerebellum	15.8123	Liver	0.388032
rs242559	ENSG00000204650.14	LINC02210	Lung	8.08354e-104	-1.73725	-1.82889	-1.63762	0.252427	Cis	1	2.46655e-105	chr17	45948522	C	A	chr17	45620328	45655156	293366	A549-ACE2_8h_Ho2020	1	2.12429	Brain_Cerebellum	15.8123	Liver	0.388032
rs62062793	ENSG00000204650.14	LINC02210	Lung	2.6543e-164	1.99374	1.92625	2.0608	0.192233	Cis	1	2.6052e-166	chr17	45948955	T	C	chr17	45620328	45655156	293799	A549-ACE2_8h_Ho2020	1	2.12429	Brain_Cerebellum	15.8123	Liver	0.388032
rs535735118	ENSG00000204650.14	LINC02210	Lung	2.6543e-164	1.99374	1.93038	2.05867	0.192233	Cis	1	2.6052e-166	chr17	45951103	CA	C	chr17	45620328	45655156	295947	A549-ACE2_8h_Ho2020	1	2.12429	Brain_Cerebellum	15.8123	Liver	0.388032
rs74903707	ENSG00000204650.14	LINC02210	Lung	2.6543e-164	1.99374	1.92333	2.05337	0.192233	Cis	1	2.60554e-166	chr17	45951341	G	A	chr17	45620328	45655156	296185	A549-ACE2_8h_Ho2020	1	2.12429	Brain_Cerebellum	15.8123	Liver	0.388032
rs77017444	ENSG00000204650.14	LINC02210	Lung	2.6543e-164	1.99374	1.92694	2.06541	0.192233	Cis	1	2.60486e-166	chr17	45951430	T	C	chr17	45620328	45655156	296274	A549-ACE2_8h_Ho2020	1	2.12429	Brain_Cerebellum	15.8123	Liver	0.388032
rs76839282	ENSG00000204650.14	LINC02210	Lung	2.6543e-164	1.99374	1.92988	2.05919	0.192233	Cis	1	2.6052e-166	chr17	45951812	G	C	chr17	45620328	45655156	296656	A549-ACE2_8h_Ho2020	1	2.12429	Brain_Cerebellum	15.8123	Liver	0.388032
rs17650579	ENSG00000204650.14	LINC02210	Lung	4.07938e-163	1.9922	1.92195	2.05841	0.193204	Cis	1	4.08484e-165	chr17	45952749	C	T	chr17	45620328	45655156	297593	A549-ACE2_8h_Ho2020	1	2.12429	Brain_Cerebellum	15.8123	Liver	0.388032
rs17650597	ENSG00000204650.14	LINC02210	Lung	2.6543e-164	1.99374	1.92752	2.06453	0.192233	Cis	1	2.60486e-166	chr17	45952829	A	T	chr17	45620328	45655156	297673	A549-ACE2_8h_Ho2020	1	2.12429	Brain_Cerebellum	15.8123	Liver	0.388032
rs17650633	ENSG00000204650.14	LINC02210	Lung	2.6543e-164	1.99374	1.92628	2.0635	0.192233	Cis	1	2.6052e-166	chr17	45952865	T	C	chr17	45620328	45655156	297709	A549-ACE2_8h_Ho2020	1	2.12429	Brain_Cerebellum	15.8123	Liver	0.388032
rs112320018	ENSG00000204650.14	LINC02210	Lung	2.6543e-164	1.99374	1.9289	2.05834	0.192233	Cis	1	2.6052e-166	chr17	45952897	A	AC	chr17	45620328	45655156	297741	A549-ACE2_8h_Ho2020	1	2.12429	Brain_Cerebellum	15.8123	Liver	0.388032
rs17650651	ENSG00000204650.14	LINC02210	Lung	2.6543e-164	1.99374	1.92807	2.05465	0.192233	Cis	1	2.60554e-166	chr17	45952945	T	G	chr17	45620328	45655156	297789	A549-ACE2_8h_Ho2020	1	2.12429	Brain_Cerebellum	15.8123	Liver	0.388032
rs62062805	ENSG00000204650.14	LINC02210	Lung	2.6543e-164	1.99374	1.92656	2.05875	0.192233	Cis	1	2.60554e-166	chr17	45953407	A	G	chr17	45620328	45655156	298251	A549-ACE2_8h_Ho2020	1	2.12429	Brain_Cerebellum	15.8123	Liver	0.388032
rs17650771	ENSG00000204650.14	LINC02210	Lung	2.6543e-164	1.99374	1.92722	2.06081	0.192233	Cis	1.5	2.60554e-166	chr17	45958001	A	G	chr17	45620328	45655156	302845	A549-ACE2_8h_Ho2020	1.5	2.12429	Brain_Cerebellum	15.8123	Liver	0.388032
rs77555455	ENSG00000204650.14	LINC02210	Lung	2.6543e-164	1.99374	1.93063	2.06401	0.192233	Cis	1.5	2.6052e-166	chr17	45958150	G	A	chr17	45620328	45655156	302994	A549-ACE2_8h_Ho2020	1.5	2.12429	Brain_Cerebellum	15.8123	Liver	0.388032
rs17572169	ENSG00000204650.14	LINC02210	Lung	2.6543e-164	1.99374	1.92881	2.05629	0.192233	Cis	1.5	2.60554e-166	chr17	45968608	C	T	chr17	45620328	45655156	313452	A549-ACE2_8h_Ho2020	1.5	2.12429	Brain_Cerebellum	15.8123	Liver	0.388032
rs62063296	ENSG00000204650.14	LINC02210	Lung	2.6543e-164	1.99374	1.93075	2.0589	0.192233	Cis	1.5	2.60554e-166	chr17	45968836	C	T	chr17	45620328	45655156	313680	A549-ACE2_8h_Ho2020	1.5	2.12429	Brain_Cerebellum	15.8123	Liver	0.388032
rs62063786	ENSG00000204650.14	LINC02210	Lung	2.6543e-164	1.99374	1.92788	2.05869	0.192233	Cis	1	2.60554e-166	chr17	45983657	G	A	chr17	45620328	45655156	328501	A549-ACE2_8h_Ho2020	1	2.12429	Brain_Cerebellum	15.8123	Liver	0.388032
rs62063787	ENSG00000204650.14	LINC02210	Lung	2.6543e-164	1.99374	1.92777	2.05991	0.192233	Cis	1	2.60554e-166	chr17	45983670	T	C	chr17	45620328	45655156	328514	A549-ACE2_8h_Ho2020	1	2.12429	Brain_Cerebellum	15.8123	Liver	0.388032
rs17651549	ENSG00000204650.14	LINC02210	Lung	4.43361e-161	1.98453	1.91355	2.04524	0.191262	Cis	1	1.12723e-162	chr17	45983912	C	T	chr17	45620328	45655156	328756	A549-ACE2_8h_Ho2020	1	2.12429	Brain_Cerebellum	15.8123	Liver	0.388032
rs62063788	ENSG00000204650.14	LINC02210	Lung	2.6543e-164	1.99374	1.92751	2.05856	0.192233	Cis	1	2.60554e-166	chr17	45984330	C	T	chr17	45620328	45655156	329174	A549-ACE2_8h_Ho2020	1	2.12429	Brain_Cerebellum	15.8123	Liver	0.388032
rs62063790	ENSG00000204650.14	LINC02210	Lung	2.6543e-164	1.99374	1.92844	2.06317	0.192233	Cis	1	2.6052e-166	chr17	45985549	G	T	chr17	45620328	45655156	330393	A549-ACE2_8h_Ho2020	1	2.12429	Brain_Cerebellum	15.8123	Liver	0.388032
rs62063791	ENSG00000204650.14	LINC02210	Lung	2.6543e-164	1.99374	1.92835	2.05503	0.192233	Cis	1	2.60554e-166	chr17	45985627	A	G	chr17	45620328	45655156	330471	A549-ACE2_8h_Ho2020	1	2.12429	Brain_Cerebellum	15.8123	Liver	0.388032
rs10445371	ENSG00000204650.14	LINC02210	Lung	2.6543e-164	1.99374	1.92639	2.06307	0.192233	Cis	1.5	2.6052e-166	chr17	45988044	G	A	chr17	45620328	45655156	332888	A549-ACE2_8h_Ho2020	1.5	2.12429	Brain_Cerebellum	15.8123	Liver	0.388032
rs919461	ENSG00000204650.14	LINC02210	Lung	2.6543e-164	1.99374	1.92572	2.05685	0.192233	Cis	1.5	2.60554e-166	chr17	45988303	A	T	chr17	45620328	45655156	333147	A549-ACE2_8h_Ho2020	1.5	2.12429	Brain_Cerebellum	15.8123	Liver	0.388032
rs919462	ENSG00000204650.14	LINC02210	Lung	2.6543e-164	1.99374	1.92167	2.05289	0.192233	Cis	1.5	2.60554e-166	chr17	45988374	C	T	chr17	45620328	45655156	333218	A549-ACE2_8h_Ho2020	1.5	2.12429	Brain_Cerebellum	15.8123	Liver	0.388032
rs919464	ENSG00000204650.14	LINC02210	Lung	2.6543e-164	1.99374	1.92332	2.05679	0.192233	Cis	1.5	2.60554e-166	chr17	45988535	C	T	chr17	45620328	45655156	333379	A549-ACE2_8h_Ho2020	1.5	2.12429	Brain_Cerebellum	15.8123	Liver	0.388032
rs62063794	ENSG00000204650.14	LINC02210	Lung	2.6543e-164	1.99374	1.92609	2.06101	0.192233	Cis	1.5	2.6052e-166	chr17	45988722	T	A	chr17	45620328	45655156	333566	A549-ACE2_8h_Ho2020	1.5	2.12429	Brain_Cerebellum	15.8123	Liver	0.388032
rs62063859	ENSG00000204650.14	LINC02210	Lung	2.6543e-164	1.99374	1.9235	2.0563	0.192233	Cis	1.5	2.60554e-166	chr17	46001250	G	A	chr17	45620328	45655156	346094	A549-ACE2_8h_Ho2020	1.5	2.12429	Brain_Cerebellum	15.8123	Liver	0.388032
rs150334020	ENSG00000204650.14	LINC02210	Lung	2.6543e-164	1.99374	1.92456	2.06187	0.192233	Cis	1.5	2.6052e-166	chr17	46001314	T	TA	chr17	45620328	45655156	346158	A549-ACE2_8h_Ho2020	1.5	2.12429	Brain_Cerebellum	15.8123	Liver	0.388032
rs62064660	ENSG00000204650.14	LINC02210	Lung	2.6543e-164	1.99374	1.92143	2.05199	0.192233	Cis	1.5	2.60554e-166	chr17	46001466	G	A	chr17	45620328	45655156	346310	A549-ACE2_8h_Ho2020	1.5	2.12429	Brain_Cerebellum	15.8123	Liver	0.388032
rs62064661	ENSG00000204650.14	LINC02210	Lung	2.6543e-164	1.99374	1.92769	2.05915	0.192233	Cis	1.5	2.60554e-166	chr17	46001526	G	A	chr17	45620328	45655156	346370	A549-ACE2_8h_Ho2020	1.5	2.12429	Brain_Cerebellum	15.8123	Liver	0.388032
rs62064664	ENSG00000204650.14	LINC02210	Lung	2.41688e-160	1.99417	1.92637	2.06182	0.191262	Cis	1.5	6.21229e-162	chr17	46004096	T	C	chr17	45620328	45655156	348940	A549-ACE2_8h_Ho2020	1.5	2.12429	Brain_Cerebellum	15.8123	Liver	0.388032
rs62064665	ENSG00000204650.14	LINC02210	Lung	2.6543e-164	1.99374	1.92927	2.05598	0.192233	Cis	1.5	2.6052e-166	chr17	46004161	T	C	chr17	45620328	45655156	349005	A549-ACE2_8h_Ho2020	1.5	2.12429	Brain_Cerebellum	15.8123	Liver	0.388032
rs62064672	ENSG00000204650.14	LINC02210	Lung	2.6543e-164	1.99374	1.92854	2.06004	0.192233	Cis	1	2.60554e-166	chr17	46009155	G	A	chr17	45620328	45655156	353999	A549-ACE2_8h_Ho2020	1	2.12429	Brain_Cerebellum	15.8123	Liver	0.388032
rs78681971	ENSG00000204650.14	LINC02210	Lung	2.6543e-164	1.99374	1.92646	2.05851	0.192233	Cis	2.5	2.6052e-166	chr17	46028853	C	T	chr17	45620328	45655156	373697	A549-ACE2_8h_Ho2020	2.5	2.12429	Brain_Cerebellum	15.8123	Liver	0.388032
rs79772576	ENSG00000204650.14	LINC02210	Lung	2.6543e-164	1.99374	1.93057	2.06453	0.192233	Cis	2.5	2.60554e-166	chr17	46028854	A	G	chr17	45620328	45655156	373698	A549-ACE2_8h_Ho2020	2.5	2.12429	Brain_Cerebellum	15.8123	Liver	0.388032
rs149028349	ENSG00000204650.14	LINC02210	Lung	2.6543e-164	1.99374	1.93186	2.06057	0.192233	Cis	2.5	2.60554e-166	chr17	46029149	AAAG	A	chr17	45620328	45655156	373993	A549-ACE2_8h_Ho2020	2.5	2.12429	Brain_Cerebellum	15.8123	Liver	0.388032
rs34256996	ENSG00000204650.14	LINC02210	Lung	2.6543e-164	1.99374	1.92958	2.0587	0.192233	Cis	1	2.60554e-166	chr17	46120409	G	GCA	chr17	45620328	45655156	465253	A549-ACE2_8h_Ho2020	1	2.12429	Brain_Cerebellum	15.8123	Liver	0.388032
rs1966345	ENSG00000204650.14	LINC02210	Lung	2.6543e-164	1.99374	1.92329	2.05789	0.192233	Cis	1	2.6052e-166	chr17	46120440	T	C	chr17	45620328	45655156	465284	A549-ACE2_8h_Ho2020	1	2.12429	Brain_Cerebellum	15.8123	Liver	0.388032
rs62061854	ENSG00000204650.14	LINC02210	Lung	2.6543e-164	1.99374	1.92677	2.05762	0.192233	Cis	1	2.60554e-166	chr17	46120714	C	T	chr17	45620328	45655156	465558	A549-ACE2_8h_Ho2020	1	2.12429	Brain_Cerebellum	15.8123	Liver	0.388032
rs55802590	ENSG00000204650.14	LINC02210	Lung	2.6543e-164	1.99374	1.92021	2.05834	0.192233	Cis	1	2.6052e-166	chr17	46123978	G	C	chr17	45620328	45655156	468822	A549-ACE2_8h_Ho2020	1	2.12429	Brain_Cerebellum	15.8123	Liver	0.388032
rs560569736	ENSG00000204650.14	LINC02210	Lung	2.6543e-164	1.99374	1.92036	2.05534	0.192233	Cis	1	2.60554e-166	chr17	46123992	TG	T	chr17	45620328	45655156	468836	A549-ACE2_8h_Ho2020	1	2.12429	Brain_Cerebellum	15.8123	Liver	0.388032
rs56257094	ENSG00000204650.14	LINC02210	Lung	2.6543e-164	1.99374	1.92667	2.0623	0.192233	Cis	1	2.60554e-166	chr17	46124301	G	A	chr17	45620328	45655156	469145	A549-ACE2_8h_Ho2020	1	2.12429	Brain_Cerebellum	15.8123	Liver	0.388032
rs55672516	ENSG00000204650.14	LINC02210	Lung	2.6543e-164	1.99374	1.92766	2.05873	0.192233	Cis	1	2.60554e-166	chr17	46124314	A	C	chr17	45620328	45655156	469158	A549-ACE2_8h_Ho2020	1	2.12429	Brain_Cerebellum	15.8123	Liver	0.388032
rs112073200	ENSG00000204650.14	LINC02210	Lung	2.6543e-164	1.99374	1.92206	2.05983	0.192233	Cis	1	2.6052e-166	chr17	46124425	G	C	chr17	45620328	45655156	469269	A549-ACE2_8h_Ho2020	1	2.12429	Brain_Cerebellum	15.8123	Liver	0.388032
rs62063163	ENSG00000204650.14	LINC02210	Lung	2.6543e-164	1.99374	1.92886	2.05781	0.192233	Cis	1	2.60554e-166	chr17	46124499	C	T	chr17	45620328	45655156	469343	A549-ACE2_8h_Ho2020	1	2.12429	Brain_Cerebellum	15.8123	Liver	0.388032
rs2109092	ENSG00000204650.14	LINC02210	Lung	2.6543e-164	1.99374	1.92542	2.06031	0.192233	Cis	1	2.6052e-166	chr17	46155593	G	A	chr17	45620328	45655156	500437	A549-ACE2_8h_Ho2020	1	2.12429	Brain_Cerebellum	15.8123	Liver	0.388032
rs2532261	ENSG00000204650.14	LINC02210	Lung	2.6543e-164	1.99374	1.92477	2.06091	0.192233	Cis	1	2.60554e-166	chr17	46175837	A	C	chr17	45620328	45655156	520681	A549-ACE2_8h_Ho2020	1	2.12429	Brain_Cerebellum	15.8123	Liver	0.388032
rs2532259	ENSG00000204650.14	LINC02210	Lung	2.6543e-164	1.99374	1.92512	2.05749	0.192233	Cis	1	2.6052e-166	chr17	46175998	G	A	chr17	45620328	45655156	520842	A549-ACE2_8h_Ho2020	1	2.12429	Brain_Cerebellum	15.8123	Liver	0.388032
rs2732646	ENSG00000204650.14	LINC02210	Lung	2.6543e-164	1.99374	1.92279	2.05863	0.192233	Cis	1	2.60554e-166	chr17	46177013	C	T	chr17	45620328	45655156	521857	A549-ACE2_8h_Ho2020	1	2.12429	Brain_Cerebellum	15.8123	Liver	0.388032
rs2732647	ENSG00000204650.14	LINC02210	Lung	2.6543e-164	1.99374	1.929	2.05817	0.192233	Cis	1	2.60554e-166	chr17	46177047	A	G	chr17	45620328	45655156	521891	A549-ACE2_8h_Ho2020	1	2.12429	Brain_Cerebellum	15.8123	Liver	0.388032
rs2532257	ENSG00000204650.14	LINC02210	Lung	2.6543e-164	1.99374	1.93294	2.05498	0.192233	Cis	1	2.60554e-166	chr17	46177128	T	C	chr17	45620328	45655156	521972	A549-ACE2_8h_Ho2020	1	2.12429	Brain_Cerebellum	15.8123	Liver	0.388032
rs113531100	ENSG00000204650.14	LINC02210	Lung	2.6543e-164	1.99374	1.926	2.06139	0.192233	Cis	1	2.6052e-166	chr17	46177320	T	TAATGCACAGGAAAA	chr17	45620328	45655156	522164	A549-ACE2_8h_Ho2020	1	2.12429	Brain_Cerebellum	15.8123	Liver	0.388032
rs2532256	ENSG00000204650.14	LINC02210	Lung	2.6543e-164	1.99374	1.9253	2.0543	0.192233	Cis	1	2.60554e-166	chr17	46177651	T	C	chr17	45620328	45655156	522495	A549-ACE2_8h_Ho2020	1	2.12429	Brain_Cerebellum	15.8123	Liver	0.388032
rs62060922	ENSG00000204650.14	LINC02210	Lung	2.6543e-164	1.99374	1.92778	2.05867	0.192233	Cis	1	2.60554e-166	chr17	46186363	C	G	chr17	45620328	45655156	531207	A549-ACE2_8h_Ho2020	1	2.12429	Brain_Cerebellum	15.8123	Liver	0.388032
rs2696705	ENSG00000204650.14	LINC02210	Lung	2.6543e-164	1.99374	1.9286	2.05305	0.192233	Cis	1	2.6052e-166	chr17	46186599	T	C	chr17	45620328	45655156	531443	A549-ACE2_8h_Ho2020	1	2.12429	Brain_Cerebellum	15.8123	Liver	0.388032
rs2696706	ENSG00000204650.14	LINC02210	Lung	2.6543e-164	1.99374	1.93003	2.06313	0.192233	Cis	1	2.60554e-166	chr17	46186679	T	C	chr17	45620328	45655156	531523	A549-ACE2_8h_Ho2020	1	2.12429	Brain_Cerebellum	15.8123	Liver	0.388032
rs55793500	ENSG00000120071.13	KANSL1	Lung	0.00336921	0.388221	0.181478	0.567908	0.16699	Cis	1.5	0.0012091	chr17	45402382	T	C	chr17	46029916	46225389	627534	A549-ACE2_8h_Ho2020	1.5	17.0377	Brain_Cerebellar_Hemisphere	30.3753	Heart_Left_Ventricle	3.72435
rs62064600	ENSG00000120071.13	KANSL1	Lung	0.00302295	0.395881	0.20503	0.613222	0.165049	Cis	1.5	0.00108174	chr17	45403335	G	A	chr17	46029916	46225389	626581	A549-ACE2_8h_Ho2020	1.5	17.0377	Brain_Cerebellar_Hemisphere	30.3753	Heart_Left_Ventricle	3.72435
rs62064637	ENSG00000120071.13	KANSL1	Lung	0.00449647	0.379385	0.181241	0.581258	0.16699	Cis	1.5	0.00163047	chr17	45408185	T	G	chr17	46029916	46225389	621731	A549-ACE2_8h_Ho2020	1.5	17.0377	Brain_Cerebellar_Hemisphere	30.3753	Heart_Left_Ventricle	3.72435
rs56212100	ENSG00000120071.13	KANSL1	Lung	0.00259432	0.369523	0.106927	0.549606	0.167961	Cis	1	0.000923241	chr17	45424574	G	A	chr17	46029916	46225389	605342	A549-ACE2_8h_Ho2020	1	17.0377	Brain_Cerebellar_Hemisphere	30.3753	Heart_Left_Ventricle	3.72435
rs55914643	ENSG00000120071.13	KANSL1	Lung	0.00434897	0.370859	0.0757972	0.541318	0.174725	Cis	1	0.0015751	chr17	45424646	T	C	chr17	46029916	46225389	605270	A549-ACE2_8h_Ho2020	1	17.0377	Brain_Cerebellar_Hemisphere	30.3753	Heart_Left_Ventricle	3.72435
rs55874939	ENSG00000120071.13	KANSL1	Lung	0.00259432	0.369523	0.132477	0.542981	0.167961	Cis	1	0.000923241	chr17	45424678	AG	A	chr17	46029916	46225389	605238	A549-ACE2_8h_Ho2020	1	17.0377	Brain_Cerebellar_Hemisphere	30.3753	Heart_Left_Ventricle	3.72435
rs62064649	ENSG00000120071.13	KANSL1	Lung	0.00259432	0.369523	0.135986	0.528188	0.167961	Cis	1	0.000923242	chr17	45424745	A	G	chr17	46029916	46225389	605171	A549-ACE2_8h_Ho2020	1	17.0377	Brain_Cerebellar_Hemisphere	30.3753	Heart_Left_Ventricle	3.72435
rs35626715	ENSG00000120071.13	KANSL1	Lung	0.00259432	0.369523	0.137522	0.537881	0.167961	Cis	1	0.000923241	chr17	45424875	T	C	chr17	46029916	46225389	605041	A549-ACE2_8h_Ho2020	1	17.0377	Brain_Cerebellar_Hemisphere	30.3753	Heart_Left_Ventricle	3.72435
rs199883901	ENSG00000120071.13	KANSL1	Lung	0.0068676	0.3167	0.0783001	0.468441	0.187379	Cis	1	0.00255389	chr17	45427159	A	AC	chr17	46029916	46225389	602757	A549-ACE2_8h_Ho2020	1	17.0377	Brain_Cerebellar_Hemisphere	30.3753	Heart_Left_Ventricle	3.72435
rs12939187	ENSG00000120071.13	KANSL1	Lung	0.0012711	0.435587	0.267232	0.645224	0.162136	Cis	1	0.000432402	chr17	45430857	G	T	chr17	46029916	46225389	599059	A549-ACE2_8h_Ho2020	1	17.0377	Brain_Cerebellar_Hemisphere	30.3753	Heart_Left_Ventricle	3.72435
rs34018943	ENSG00000120071.13	KANSL1	Lung	0.0012711	0.435587	0.263559	0.654151	0.162136	Cis	1	0.000432402	chr17	45430937	A	G	chr17	46029916	46225389	598979	A549-ACE2_8h_Ho2020	1	17.0377	Brain_Cerebellar_Hemisphere	30.3753	Heart_Left_Ventricle	3.72435
rs34104358	ENSG00000120071.13	KANSL1	Lung	0.0012711	0.435587	0.256243	0.625761	0.162136	Cis	1	0.000432402	chr17	45431250	G	T	chr17	46029916	46225389	598666	A549-ACE2_8h_Ho2020	1	17.0377	Brain_Cerebellar_Hemisphere	30.3753	Heart_Left_Ventricle	3.72435
rs62064652	ENSG00000120071.13	KANSL1	Lung	0.0012711	0.435587	0.258668	0.666961	0.162136	Cis	1	0.000432402	chr17	45431944	A	G	chr17	46029916	46225389	597972	A549-ACE2_8h_Ho2020	1	17.0377	Brain_Cerebellar_Hemisphere	30.3753	Heart_Left_Ventricle	3.72435
rs62064653	ENSG00000120071.13	KANSL1	Lung	0.0012711	0.435587	0.259239	0.671267	0.162136	Cis	1	0.000432402	chr17	45431950	C	T	chr17	46029916	46225389	597966	A549-ACE2_8h_Ho2020	1	17.0377	Brain_Cerebellar_Hemisphere	30.3753	Heart_Left_Ventricle	3.72435
rs11012	ENSG00000120071.13	KANSL1	Lung	0.0012711	0.435587	0.253789	0.655618	0.162136	Cis	1	0.000432402	chr17	45436075	C	T	chr17	46029916	46225389	593841	A549-ACE2_8h_Ho2020	1	17.0377	Brain_Cerebellar_Hemisphere	30.3753	Heart_Left_Ventricle	3.72435
rs9730	ENSG00000120071.13	KANSL1	Lung	0.0012711	0.435587	0.256547	0.643459	0.162136	Cis	1	0.000432402	chr17	45436185	C	G	chr17	46029916	46225389	593731	A549-ACE2_8h_Ho2020	1	17.0377	Brain_Cerebellar_Hemisphere	30.3753	Heart_Left_Ventricle	3.72435
rs62064654	ENSG00000120071.13	KANSL1	Lung	0.00249495	0.443735	0.242129	0.624181	0.157282	Cis	1	0.000885617	chr17	45436530	C	T	chr17	46029916	46225389	593386	A549-ACE2_8h_Ho2020	1	17.0377	Brain_Cerebellar_Hemisphere	30.3753	Heart_Left_Ventricle	3.72435
rs1724390	ENSG00000120071.13	KANSL1	Lung	1.05071e-05	0.587016	0.419756	0.817113	0.192233	Cis	3	3.07888e-06	chr17	45585881	C	A	chr17	46029916	46225389	444035	A549-ACE2_8h_Ho2020	3	17.0377	Brain_Cerebellar_Hemisphere	30.3753	Heart_Left_Ventricle	3.72435
rs2462833	ENSG00000120071.13	KANSL1	Lung	2.09891e-05	0.587308	0.421028	0.794129	0.196117	Cis	1.5	6.31676e-06	chr17	45587956	C	T	chr17	46029916	46225389	441960	A549-ACE2_8h_Ho2020	1.5	17.0377	Brain_Cerebellar_Hemisphere	30.3753	Heart_Left_Ventricle	3.72435
rs62064393	ENSG00000120071.13	KANSL1	Lung	1.05071e-05	0.587016	0.399819	0.768296	0.192233	Cis	1.5	3.07888e-06	chr17	45587977	T	G	chr17	46029916	46225389	441939	A549-ACE2_8h_Ho2020	1.5	17.0377	Brain_Cerebellar_Hemisphere	30.3753	Heart_Left_Ventricle	3.72435
rs28768976	ENSG00000120071.13	KANSL1	Lung	0.000121815	0.46922	0.312944	0.652918	0.243689	Cis	1	3.8356e-05	chr17	45610951	A	G	chr17	46029916	46225389	418965	A549-ACE2_8h_Ho2020	1	17.0377	Brain_Cerebellar_Hemisphere	30.3753	Heart_Left_Ventricle	3.72435
rs62066086	ENSG00000120071.13	KANSL1	Lung	7.08524e-06	0.60262	0.424717	0.818186	0.191262	Cis	1	1.63821e-06	chr17	45611021	A	G	chr17	46029916	46225389	418895	A549-ACE2_8h_Ho2020	1	17.0377	Brain_Cerebellar_Hemisphere	30.3753	Heart_Left_Ventricle	3.72435
rs62066087	ENSG00000120071.13	KANSL1	Lung	1.05071e-05	0.587016	0.394008	0.787114	0.192233	Cis	1	3.07888e-06	chr17	45611213	A	G	chr17	46029916	46225389	418703	A549-ACE2_8h_Ho2020	1	17.0377	Brain_Cerebellar_Hemisphere	30.3753	Heart_Left_Ventricle	3.72435
rs593720	ENSG00000120071.13	KANSL1	Lung	2.30723e-05	0.5639	0.392224	0.776241	0.192233	Cis	1	6.94917e-06	chr17	45630482	G	T	chr17	46029916	46225389	399434	A549-ACE2_8h_Ho2020	1	17.0377	Brain_Cerebellar_Hemisphere	30.3753	Heart_Left_Ventricle	3.72435
rs444071	ENSG00000120071.13	KANSL1	Lung	1.05071e-05	0.587016	0.413896	0.784524	0.192233	Cis	1	3.07888e-06	chr17	45630585	C	T	chr17	46029916	46225389	399331	A549-ACE2_8h_Ho2020	1	17.0377	Brain_Cerebellar_Hemisphere	30.3753	Heart_Left_Ventricle	3.72435
rs396593	ENSG00000120071.13	KANSL1	Lung	1.05071e-05	0.587016	0.417192	0.809092	0.192233	Cis	1	3.07888e-06	chr17	45630589	C	A	chr17	46029916	46225389	399327	A549-ACE2_8h_Ho2020	1	17.0377	Brain_Cerebellar_Hemisphere	30.3753	Heart_Left_Ventricle	3.72435
rs2942170	ENSG00000120071.13	KANSL1	Lung	7.08524e-06	0.60262	0.425878	0.813913	0.191262	Cis	1	1.63821e-06	chr17	45633946	C	T	chr17	46029916	46225389	395970	A549-ACE2_8h_Ho2020	1	17.0377	Brain_Cerebellar_Hemisphere	30.3753	Heart_Left_Ventricle	3.72435
rs2942169	ENSG00000120071.13	KANSL1	Lung	1.05071e-05	0.587016	0.390391	0.772518	0.192233	Cis	1	3.07888e-06	chr17	45634173	G	C	chr17	46029916	46225389	395743	A549-ACE2_8h_Ho2020	1	17.0377	Brain_Cerebellar_Hemisphere	30.3753	Heart_Left_Ventricle	3.72435
rs439558	ENSG00000120071.13	KANSL1	Lung	1.05071e-05	0.592732	0.434819	0.80403	0.196117	Cis	1.5	2.96416e-06	chr17	45640437	T	C	chr17	46029916	46225389	389479	A549-ACE2_8h_Ho2020	1.5	17.0377	Brain_Cerebellar_Hemisphere	30.3753	Heart_Left_Ventricle	3.72435
rs393152	ENSG00000120071.13	KANSL1	Lung	0.000121815	0.46922	0.316499	0.654434	0.243689	Cis	1.5	3.8356e-05	chr17	45641777	A	G	chr17	46029916	46225389	388139	A549-ACE2_8h_Ho2020	1.5	17.0377	Brain_Cerebellar_Hemisphere	30.3753	Heart_Left_Ventricle	3.72435
rs2942164	ENSG00000120071.13	KANSL1	Lung	1.05071e-05	0.587016	0.425959	0.810292	0.192233	Cis	1	3.07888e-06	chr17	45643917	G	C	chr17	46029916	46225389	385999	A549-ACE2_8h_Ho2020	1	17.0377	Brain_Cerebellar_Hemisphere	30.3753	Heart_Left_Ventricle	3.72435
rs413917	ENSG00000120071.13	KANSL1	Lung	1.05071e-05	0.587834	0.408529	0.780769	0.193359	Cis	1	3.03879e-06	chr17	45645823	G	A	chr17	46029916	46225389	384093	A549-ACE2_8h_Ho2020	1	17.0377	Brain_Cerebellar_Hemisphere	30.3753	Heart_Left_Ventricle	3.72435
rs434428	ENSG00000120071.13	KANSL1	Lung	1.05071e-05	0.587016	0.416359	0.794075	0.192233	Cis	1.5	3.07888e-06	chr17	45648318	G	A	chr17	46029916	46225389	381598	A549-ACE2_8h_Ho2020	1.5	17.0377	Brain_Cerebellar_Hemisphere	30.3753	Heart_Left_Ventricle	3.72435
rs434598	ENSG00000120071.13	KANSL1	Lung	1.05071e-05	0.587016	0.42554	0.789615	0.192233	Cis	1.5	3.07888e-06	chr17	45648396	G	A	chr17	46029916	46225389	381520	A549-ACE2_8h_Ho2020	1.5	17.0377	Brain_Cerebellar_Hemisphere	30.3753	Heart_Left_Ventricle	3.72435
rs434971	ENSG00000120071.13	KANSL1	Lung	1.05071e-05	0.587016	0.404414	0.775525	0.192233	Cis	1.5	3.07888e-06	chr17	45648626	G	A	chr17	46029916	46225389	381290	A549-ACE2_8h_Ho2020	1.5	17.0377	Brain_Cerebellar_Hemisphere	30.3753	Heart_Left_Ventricle	3.72435
rs385691	ENSG00000120071.13	KANSL1	Lung	1.05071e-05	0.587016	0.397525	0.775369	0.192233	Cis	1.5	3.07888e-06	chr17	45648759	A	C	chr17	46029916	46225389	381157	A549-ACE2_8h_Ho2020	1.5	17.0377	Brain_Cerebellar_Hemisphere	30.3753	Heart_Left_Ventricle	3.72435
rs455028	ENSG00000120071.13	KANSL1	Lung	1.05071e-05	0.587016	0.395236	0.777495	0.192233	Cis	1	3.07888e-06	chr17	45649208	T	C	chr17	46029916	46225389	380708	A549-ACE2_8h_Ho2020	1	17.0377	Brain_Cerebellar_Hemisphere	30.3753	Heart_Left_Ventricle	3.72435
rs366858	ENSG00000120071.13	KANSL1	Lung	1.05071e-05	0.587016	0.410298	0.77923	0.192233	Cis	1	3.07888e-06	chr17	45649222	C	T	chr17	46029916	46225389	380694	A549-ACE2_8h_Ho2020	1	17.0377	Brain_Cerebellar_Hemisphere	30.3753	Heart_Left_Ventricle	3.72435
rs439945	ENSG00000120071.13	KANSL1	Lung	5.14857e-05	-0.444071	-0.622642	-0.291077	0.283495	Cis	1	1.57744e-05	chr17	45649293	A	C	chr17	46029916	46225389	380623	A549-ACE2_8h_Ho2020	1	17.0377	Brain_Cerebellar_Hemisphere	30.3753	Heart_Left_Ventricle	3.72435
rs417968	ENSG00000120071.13	KANSL1	Lung	5.14857e-05	-0.444071	-0.6083	-0.297749	0.283495	Cis	1	1.57744e-05	chr17	45651010	G	A	chr17	46029916	46225389	378906	A549-ACE2_8h_Ho2020	1	17.0377	Brain_Cerebellar_Hemisphere	30.3753	Heart_Left_Ventricle	3.72435
rs241023	ENSG00000120071.13	KANSL1	Lung	1.05071e-05	0.587016	0.420174	0.796306	0.192233	Cis	1.5	3.07888e-06	chr17	45659674	G	A	chr17	46029916	46225389	370242	A549-ACE2_8h_Ho2020	1.5	17.0377	Brain_Cerebellar_Hemisphere	30.3753	Heart_Left_Ventricle	3.72435
rs241022	ENSG00000120071.13	KANSL1	Lung	1.05071e-05	0.587016	0.422408	0.774215	0.192233	Cis	1	3.07888e-06	chr17	45660364	T	C	chr17	46029916	46225389	369552	A549-ACE2_8h_Ho2020	1	17.0377	Brain_Cerebellar_Hemisphere	30.3753	Heart_Left_Ventricle	3.72435
rs241021	ENSG00000120071.13	KANSL1	Lung	7.08524e-06	0.60262	0.425011	0.796518	0.191262	Cis	1	1.63821e-06	chr17	45661261	T	G	chr17	46029916	46225389	368655	A549-ACE2_8h_Ho2020	1	17.0377	Brain_Cerebellar_Hemisphere	30.3753	Heart_Left_Ventricle	3.72435
rs241020	ENSG00000120071.13	KANSL1	Lung	1.05071e-05	0.587016	0.413432	0.791929	0.192233	Cis	1	3.07888e-06	chr17	45661310	C	A	chr17	46029916	46225389	368606	A549-ACE2_8h_Ho2020	1	17.0377	Brain_Cerebellar_Hemisphere	30.3753	Heart_Left_Ventricle	3.72435
rs35707876	ENSG00000120071.13	KANSL1	Lung	7.08524e-06	0.60262	0.432302	0.795152	0.191262	Cis	1	1.63821e-06	chr17	45665088	AC	A	chr17	46029916	46225389	364828	A549-ACE2_8h_Ho2020	1	17.0377	Brain_Cerebellar_Hemisphere	30.3753	Heart_Left_Ventricle	3.72435
rs17760631	ENSG00000120071.13	KANSL1	Lung	1.05071e-05	0.587016	0.405828	0.785739	0.192233	Cis	1	3.07888e-06	chr17	45665679	T	C	chr17	46029916	46225389	364237	A549-ACE2_8h_Ho2020	1	17.0377	Brain_Cerebellar_Hemisphere	30.3753	Heart_Left_Ventricle	3.72435
rs4792824	ENSG00000120071.13	KANSL1	Lung	5.68875e-05	-0.428821	-0.597174	-0.283208	0.267961	Cis	1	1.75152e-05	chr17	45673544	C	T	chr17	46029916	46225389	356372	A549-ACE2_8h_Ho2020	1	17.0377	Brain_Cerebellar_Hemisphere	30.3753	Heart_Left_Ventricle	3.72435
rs62053957	ENSG00000120071.13	KANSL1	Lung	1.05071e-05	0.587016	0.394739	0.767485	0.192233	Cis	1	3.07888e-06	chr17	45673573	T	C	chr17	46029916	46225389	356343	A549-ACE2_8h_Ho2020	1	17.0377	Brain_Cerebellar_Hemisphere	30.3753	Heart_Left_Ventricle	3.72435
rs112637166	ENSG00000120071.13	KANSL1	Lung	1.05071e-05	0.587016	0.419696	0.77218	0.192233	Cis	1	3.07888e-06	chr17	45673735	A	G	chr17	46029916	46225389	356181	A549-ACE2_8h_Ho2020	1	17.0377	Brain_Cerebellar_Hemisphere	30.3753	Heart_Left_Ventricle	3.72435
rs62053958	ENSG00000120071.13	KANSL1	Lung	1.05071e-05	0.587016	0.419788	0.782617	0.192233	Cis	1	3.07888e-06	chr17	45673857	A	T	chr17	46029916	46225389	356059	A549-ACE2_8h_Ho2020	1	17.0377	Brain_Cerebellar_Hemisphere	30.3753	Heart_Left_Ventricle	3.72435
rs62053959	ENSG00000120071.13	KANSL1	Lung	1.05071e-05	0.587016	0.411905	0.777742	0.192233	Cis	1	3.07888e-06	chr17	45673880	C	T	chr17	46029916	46225389	356036	A549-ACE2_8h_Ho2020	1	17.0377	Brain_Cerebellar_Hemisphere	30.3753	Heart_Left_Ventricle	3.72435
rs113486004	ENSG00000120071.13	KANSL1	Lung	1.05071e-05	0.587016	0.410067	0.776714	0.192233	Cis	1	3.07888e-06	chr17	45674061	T	C	chr17	46029916	46225389	355855	A549-ACE2_8h_Ho2020	1	17.0377	Brain_Cerebellar_Hemisphere	30.3753	Heart_Left_Ventricle	3.72435
rs62055664	ENSG00000120071.13	KANSL1	Lung	1.05071e-05	0.587016	0.404757	0.766366	0.192233	Cis	2	3.07888e-06	chr17	45676276	A	G	chr17	46029916	46225389	353640	A549-ACE2_8h_Ho2020	2	17.0377	Brain_Cerebellar_Hemisphere	30.3753	Heart_Left_Ventricle	3.72435
rs76717812	ENSG00000120071.13	KANSL1	Lung	1.05071e-05	0.587016	0.407498	0.799071	0.192233	Cis	1.5	3.07888e-06	chr17	45676644	T	C	chr17	46029916	46225389	353272	A549-ACE2_8h_Ho2020	1.5	17.0377	Brain_Cerebellar_Hemisphere	30.3753	Heart_Left_Ventricle	3.72435
rs17687667	ENSG00000120071.13	KANSL1	Lung	1.05071e-05	0.587016	0.413303	0.791535	0.192233	Cis	1.5	3.07888e-06	chr17	45676733	G	A	chr17	46029916	46225389	353183	A549-ACE2_8h_Ho2020	1.5	17.0377	Brain_Cerebellar_Hemisphere	30.3753	Heart_Left_Ventricle	3.72435
rs79073784	ENSG00000120071.13	KANSL1	Lung	1.05071e-05	0.587016	0.407924	0.788753	0.192233	Cis	1.5	3.07888e-06	chr17	45676843	G	C	chr17	46029916	46225389	353073	A549-ACE2_8h_Ho2020	1.5	17.0377	Brain_Cerebellar_Hemisphere	30.3753	Heart_Left_Ventricle	3.72435
rs62055665	ENSG00000120071.13	KANSL1	Lung	1.05071e-05	0.587016	0.408879	0.774195	0.192233	Cis	1.5	3.07888e-06	chr17	45677139	A	C	chr17	46029916	46225389	352777	A549-ACE2_8h_Ho2020	1.5	17.0377	Brain_Cerebellar_Hemisphere	30.3753	Heart_Left_Ventricle	3.72435
rs62055700	ENSG00000120071.13	KANSL1	Lung	1.05071e-05	0.587016	0.415433	0.798888	0.192233	Cis	1.5	3.07888e-06	chr17	45681376	T	C	chr17	46029916	46225389	348540	A549-ACE2_8h_Ho2020	1.5	17.0377	Brain_Cerebellar_Hemisphere	30.3753	Heart_Left_Ventricle	3.72435
rs62055701	ENSG00000120071.13	KANSL1	Lung	1.05071e-05	0.587016	0.411999	0.781723	0.192233	Cis	1.5	3.07888e-06	chr17	45681421	G	A	chr17	46029916	46225389	348495	A549-ACE2_8h_Ho2020	1.5	17.0377	Brain_Cerebellar_Hemisphere	30.3753	Heart_Left_Ventricle	3.72435
rs62055702	ENSG00000120071.13	KANSL1	Lung	1.05071e-05	0.587016	0.426275	0.808458	0.192233	Cis	1.5	3.07888e-06	chr17	45681424	C	T	chr17	46029916	46225389	348492	A549-ACE2_8h_Ho2020	1.5	17.0377	Brain_Cerebellar_Hemisphere	30.3753	Heart_Left_Ventricle	3.72435
rs112431991	ENSG00000120071.13	KANSL1	Lung	1.05071e-05	0.587016	0.401651	0.779402	0.192233	Cis	1.5	3.07888e-06	chr17	45681519	A	G	chr17	46029916	46225389	348397	A549-ACE2_8h_Ho2020	1.5	17.0377	Brain_Cerebellar_Hemisphere	30.3753	Heart_Left_Ventricle	3.72435
rs76539714	ENSG00000120071.13	KANSL1	Lung	1.05071e-05	0.587016	0.429665	0.783143	0.192233	Cis	1.5	3.07888e-06	chr17	45681521	A	G	chr17	46029916	46225389	348395	A549-ACE2_8h_Ho2020	1.5	17.0377	Brain_Cerebellar_Hemisphere	30.3753	Heart_Left_Ventricle	3.72435
rs57222984	ENSG00000120071.13	KANSL1	Lung	1.99531e-05	0.473534	0.321206	0.652867	0.263107	Cis	1.5	5.99989e-06	chr17	45681532	A	G	chr17	46029916	46225389	348384	A549-ACE2_8h_Ho2020	1.5	17.0377	Brain_Cerebellar_Hemisphere	30.3753	Heart_Left_Ventricle	3.72435
rs17687838	ENSG00000120071.13	KANSL1	Lung	1.05071e-05	0.587016	0.404868	0.78364	0.192233	Cis	1.5	3.07888e-06	chr17	45681682	T	C	chr17	46029916	46225389	348234	A549-ACE2_8h_Ho2020	1.5	17.0377	Brain_Cerebellar_Hemisphere	30.3753	Heart_Left_Ventricle	3.72435
rs2158474	ENSG00000120071.13	KANSL1	Lung	7.08524e-06	0.60262	0.420547	0.802373	0.191262	Cis	2	1.63821e-06	chr17	45684573	G	C	chr17	46029916	46225389	345343	A549-ACE2_8h_Ho2020	2	17.0377	Brain_Cerebellar_Hemisphere	30.3753	Heart_Left_Ventricle	3.72435
rs62055708	ENSG00000120071.13	KANSL1	Lung	1.05071e-05	0.587016	0.41739	0.771283	0.192233	Cis	2	3.07888e-06	chr17	45684608	C	A	chr17	46029916	46225389	345308	A549-ACE2_8h_Ho2020	2	17.0377	Brain_Cerebellar_Hemisphere	30.3753	Heart_Left_Ventricle	3.72435
rs76927677	ENSG00000120071.13	KANSL1	Lung	8.80666e-06	0.593109	0.409949	0.79814	0.191634	Cis	2	2.05637e-06	chr17	45684619	A	T	chr17	46029916	46225389	345297	A549-ACE2_8h_Ho2020	2	17.0377	Brain_Cerebellar_Hemisphere	30.3753	Heart_Left_Ventricle	3.72435
rs17761207	ENSG00000120071.13	KANSL1	Lung	1.05071e-05	0.587016	0.41304	0.80658	0.192233	Cis	2	3.07888e-06	chr17	45684889	T	C	chr17	46029916	46225389	345027	A549-ACE2_8h_Ho2020	2	17.0377	Brain_Cerebellar_Hemisphere	30.3753	Heart_Left_Ventricle	3.72435
rs62055709	ENSG00000120071.13	KANSL1	Lung	7.08524e-06	0.60262	0.418924	0.797875	0.191262	Cis	2	1.63821e-06	chr17	45685063	C	T	chr17	46029916	46225389	344853	A549-ACE2_8h_Ho2020	2	17.0377	Brain_Cerebellar_Hemisphere	30.3753	Heart_Left_Ventricle	3.72435
rs62055710	ENSG00000120071.13	KANSL1	Lung	1.37289e-05	0.572171	0.383693	0.761049	0.193204	Cis	2	4.06358e-06	chr17	45685171	T	A	chr17	46029916	46225389	344745	A549-ACE2_8h_Ho2020	2	17.0377	Brain_Cerebellar_Hemisphere	30.3753	Heart_Left_Ventricle	3.72435
rs62055711	ENSG00000120071.13	KANSL1	Lung	1.37289e-05	0.572171	0.387745	0.770728	0.193204	Cis	2	4.06358e-06	chr17	45685188	A	G	chr17	46029916	46225389	344728	A549-ACE2_8h_Ho2020	2	17.0377	Brain_Cerebellar_Hemisphere	30.3753	Heart_Left_Ventricle	3.72435
rs17688002	ENSG00000120071.13	KANSL1	Lung	1.05071e-05	0.587016	0.413622	0.779944	0.192233	Cis	2	3.07888e-06	chr17	45685228	A	T	chr17	46029916	46225389	344688	A549-ACE2_8h_Ho2020	2	17.0377	Brain_Cerebellar_Hemisphere	30.3753	Heart_Left_Ventricle	3.72435
rs77220413	ENSG00000120071.13	KANSL1	Lung	1.05071e-05	0.587016	0.414612	0.783122	0.192233	Cis	1	3.07888e-06	chr17	45687012	G	A	chr17	46029916	46225389	342904	A549-ACE2_8h_Ho2020	1	17.0377	Brain_Cerebellar_Hemisphere	30.3753	Heart_Left_Ventricle	3.72435
rs62055712	ENSG00000120071.13	KANSL1	Lung	1.05071e-05	0.587016	0.434535	0.790679	0.192233	Cis	1	3.07888e-06	chr17	45687199	A	G	chr17	46029916	46225389	342717	A549-ACE2_8h_Ho2020	1	17.0377	Brain_Cerebellar_Hemisphere	30.3753	Heart_Left_Ventricle	3.72435
rs62055713	ENSG00000120071.13	KANSL1	Lung	1.05071e-05	0.587016	0.423555	0.803437	0.192233	Cis	1	3.07888e-06	chr17	45687319	C	T	chr17	46029916	46225389	342597	A549-ACE2_8h_Ho2020	1	17.0377	Brain_Cerebellar_Hemisphere	30.3753	Heart_Left_Ventricle	3.72435
rs62055714	ENSG00000120071.13	KANSL1	Lung	1.05071e-05	0.587016	0.412284	0.769072	0.192233	Cis	1	3.07888e-06	chr17	45687430	G	T	chr17	46029916	46225389	342486	A549-ACE2_8h_Ho2020	1	17.0377	Brain_Cerebellar_Hemisphere	30.3753	Heart_Left_Ventricle	3.72435
rs62055715	ENSG00000120071.13	KANSL1	Lung	1.05071e-05	0.587016	0.421086	0.782717	0.192233	Cis	1	3.07888e-06	chr17	45687481	G	A	chr17	46029916	46225389	342435	A549-ACE2_8h_Ho2020	1	17.0377	Brain_Cerebellar_Hemisphere	30.3753	Heart_Left_Ventricle	3.72435
rs17688090	ENSG00000120071.13	KANSL1	Lung	1.05071e-05	0.587016	0.407166	0.777173	0.192233	Cis	1	3.07888e-06	chr17	45687621	G	A	chr17	46029916	46225389	342295	A549-ACE2_8h_Ho2020	1	17.0377	Brain_Cerebellar_Hemisphere	30.3753	Heart_Left_Ventricle	3.72435
rs17688126	ENSG00000120071.13	KANSL1	Lung	1.05071e-05	0.587016	0.400269	0.786485	0.192233	Cis	2	3.07888e-06	chr17	45687714	A	G	chr17	46029916	46225389	342202	A549-ACE2_8h_Ho2020	2	17.0377	Brain_Cerebellar_Hemisphere	30.3753	Heart_Left_Ventricle	3.72435
rs77310586	ENSG00000120071.13	KANSL1	Lung	1.05071e-05	0.587016	0.397104	0.781323	0.192233	Cis	2	3.07888e-06	chr17	45688015	G	C	chr17	46029916	46225389	341901	A549-ACE2_8h_Ho2020	2	17.0377	Brain_Cerebellar_Hemisphere	30.3753	Heart_Left_Ventricle	3.72435
rs17761387	ENSG00000120071.13	KANSL1	Lung	1.05071e-05	0.576343	0.416438	0.775179	0.194175	Cis	2	2.72036e-06	chr17	45688084	G	A	chr17	46029916	46225389	341832	A549-ACE2_8h_Ho2020	2	17.0377	Brain_Cerebellar_Hemisphere	30.3753	Heart_Left_Ventricle	3.72435
rs62055716	ENSG00000120071.13	KANSL1	Lung	1.05071e-05	0.58588	0.39403	0.768275	0.193204	Cis	2	2.76587e-06	chr17	45688412	C	T	chr17	46029916	46225389	341504	A549-ACE2_8h_Ho2020	2	17.0377	Brain_Cerebellar_Hemisphere	30.3753	Heart_Left_Ventricle	3.72435
rs17688249	ENSG00000120071.13	KANSL1	Lung	1.05071e-05	0.587016	0.417915	0.797146	0.192233	Cis	3.5	3.07888e-06	chr17	45689388	C	T	chr17	46029916	46225389	340528	A549-ACE2_8h_Ho2020	3.5	17.0377	Brain_Cerebellar_Hemisphere	30.3753	Heart_Left_Ventricle	3.72435
rs17688452	ENSG00000120071.13	KANSL1	Lung	1.05071e-05	0.587016	0.394142	0.782865	0.192233	Cis	1	3.07888e-06	chr17	45695719	G	A	chr17	46029916	46225389	334197	A549-ACE2_8h_Ho2020	1	17.0377	Brain_Cerebellar_Hemisphere	30.3753	Heart_Left_Ventricle	3.72435
rs10491144	ENSG00000120071.13	KANSL1	Lung	1.05071e-05	0.587016	0.416656	0.776745	0.192233	Cis	1	3.07888e-06	chr17	45695758	A	C	chr17	46029916	46225389	334158	A549-ACE2_8h_Ho2020	1	17.0377	Brain_Cerebellar_Hemisphere	30.3753	Heart_Left_Ventricle	3.72435
rs10491143	ENSG00000120071.13	KANSL1	Lung	1.05071e-05	0.587016	0.422647	0.78404	0.192233	Cis	1	3.07888e-06	chr17	45695882	A	T	chr17	46029916	46225389	334034	A549-ACE2_8h_Ho2020	1	17.0377	Brain_Cerebellar_Hemisphere	30.3753	Heart_Left_Ventricle	3.72435
rs62056869	ENSG00000120071.13	KANSL1	Lung	1.05071e-05	0.587016	0.394931	0.759892	0.192233	Cis	1.5	3.07888e-06	chr17	45696081	T	C	chr17	46029916	46225389	333835	A549-ACE2_8h_Ho2020	1.5	17.0377	Brain_Cerebellar_Hemisphere	30.3753	Heart_Left_Ventricle	3.72435
rs200714673	ENSG00000120071.13	KANSL1	Lung	1.05071e-05	0.587016	0.416772	0.7957	0.192233	Cis	1.5	3.07888e-06	chr17	45696159	T	TAAAA	chr17	46029916	46225389	333757	A549-ACE2_8h_Ho2020	1.5	17.0377	Brain_Cerebellar_Hemisphere	30.3753	Heart_Left_Ventricle	3.72435
rs17688511	ENSG00000120071.13	KANSL1	Lung	1.05071e-05	0.587016	0.4041	0.770411	0.192233	Cis	1.5	3.07888e-06	chr17	45696241	T	G	chr17	46029916	46225389	333675	A549-ACE2_8h_Ho2020	1.5	17.0377	Brain_Cerebellar_Hemisphere	30.3753	Heart_Left_Ventricle	3.72435
rs62056870	ENSG00000120071.13	KANSL1	Lung	1.05071e-05	0.587016	0.402824	0.777724	0.192233	Cis	1.5	3.07888e-06	chr17	45696418	C	A	chr17	46029916	46225389	333498	A549-ACE2_8h_Ho2020	1.5	17.0377	Brain_Cerebellar_Hemisphere	30.3753	Heart_Left_Ventricle	3.72435
rs17688534	ENSG00000120071.13	KANSL1	Lung	1.05071e-05	0.587016	0.412583	0.775188	0.192233	Cis	1.5	3.07888e-06	chr17	45696511	A	T	chr17	46029916	46225389	333405	A549-ACE2_8h_Ho2020	1.5	17.0377	Brain_Cerebellar_Hemisphere	30.3753	Heart_Left_Ventricle	3.72435
rs17688558	ENSG00000120071.13	KANSL1	Lung	1.05071e-05	0.587016	0.410642	0.792358	0.192233	Cis	1.5	3.07888e-06	chr17	45696577	A	G	chr17	46029916	46225389	333339	A549-ACE2_8h_Ho2020	1.5	17.0377	Brain_Cerebellar_Hemisphere	30.3753	Heart_Left_Ventricle	3.72435
rs112462421	ENSG00000120071.13	KANSL1	Lung	1.05071e-05	0.587016	0.414579	0.775461	0.192233	Cis	1.5	3.07888e-06	chr17	45696889	TAGCC	T	chr17	46029916	46225389	333027	A549-ACE2_8h_Ho2020	1.5	17.0377	Brain_Cerebellar_Hemisphere	30.3753	Heart_Left_Ventricle	3.72435
rs201825478	ENSG00000120071.13	KANSL1	Lung	1.05071e-05	0.587016	0.416336	0.786052	0.192233	Cis	1.5	3.07888e-06	chr17	45697042	A	AAGAAAGAAAGAG	chr17	46029916	46225389	332874	A549-ACE2_8h_Ho2020	1.5	17.0377	Brain_Cerebellar_Hemisphere	30.3753	Heart_Left_Ventricle	3.72435
rs56162163	ENSG00000120071.13	KANSL1	Lung	7.08524e-06	0.60262	0.42682	0.797113	0.191262	Cis	1.5	1.63821e-06	chr17	45697131	A	T	chr17	46029916	46225389	332785	A549-ACE2_8h_Ho2020	1.5	17.0377	Brain_Cerebellar_Hemisphere	30.3753	Heart_Left_Ventricle	3.72435
rs56391096	ENSG00000120071.13	KANSL1	Lung	1.05071e-05	0.587016	0.399383	0.769714	0.192233	Cis	1.5	3.07888e-06	chr17	45697479	C	T	chr17	46029916	46225389	332437	A549-ACE2_8h_Ho2020	1.5	17.0377	Brain_Cerebellar_Hemisphere	30.3753	Heart_Left_Ventricle	3.72435
rs17761838	ENSG00000120071.13	KANSL1	Lung	1.05071e-05	0.587016	0.411009	0.788035	0.192233	Cis	1.5	3.07888e-06	chr17	45697593	T	C	chr17	46029916	46225389	332323	A549-ACE2_8h_Ho2020	1.5	17.0377	Brain_Cerebellar_Hemisphere	30.3753	Heart_Left_Ventricle	3.72435
rs62056872	ENSG00000120071.13	KANSL1	Lung	1.05071e-05	0.587016	0.405627	0.780959	0.192233	Cis	1.5	3.07888e-06	chr17	45697649	T	C	chr17	46029916	46225389	332267	A549-ACE2_8h_Ho2020	1.5	17.0377	Brain_Cerebellar_Hemisphere	30.3753	Heart_Left_Ventricle	3.72435
rs12150141	ENSG00000120071.13	KANSL1	Lung	1.05071e-05	0.587016	0.391515	0.776311	0.192233	Cis	1.5	3.07888e-06	chr17	45697779	G	A	chr17	46029916	46225389	332137	A549-ACE2_8h_Ho2020	1.5	17.0377	Brain_Cerebellar_Hemisphere	30.3753	Heart_Left_Ventricle	3.72435
rs113500055	ENSG00000120071.13	KANSL1	Lung	1.05071e-05	0.587016	0.4227	0.793033	0.192233	Cis	1.5	3.07888e-06	chr17	45697846	CCTT	C	chr17	46029916	46225389	332070	A549-ACE2_8h_Ho2020	1.5	17.0377	Brain_Cerebellar_Hemisphere	30.3753	Heart_Left_Ventricle	3.72435
rs12150608	ENSG00000120071.13	KANSL1	Lung	1.05071e-05	0.587016	0.406966	0.780317	0.192233	Cis	1.5	3.07888e-06	chr17	45698036	T	C	chr17	46029916	46225389	331880	A549-ACE2_8h_Ho2020	1.5	17.0377	Brain_Cerebellar_Hemisphere	30.3753	Heart_Left_Ventricle	3.72435
rs12150610	ENSG00000120071.13	KANSL1	Lung	1.05071e-05	0.587016	0.417941	0.783442	0.192233	Cis	1.5	3.07888e-06	chr17	45698113	T	C	chr17	46029916	46225389	331803	A549-ACE2_8h_Ho2020	1.5	17.0377	Brain_Cerebellar_Hemisphere	30.3753	Heart_Left_Ventricle	3.72435
rs12150547	ENSG00000120071.13	KANSL1	Lung	1.05071e-05	0.587016	0.402926	0.77958	0.192233	Cis	1.5	3.07888e-06	chr17	45698180	A	G	chr17	46029916	46225389	331736	A549-ACE2_8h_Ho2020	1.5	17.0377	Brain_Cerebellar_Hemisphere	30.3753	Heart_Left_Ventricle	3.72435
rs17688682	ENSG00000120071.13	KANSL1	Lung	1.05071e-05	0.587016	0.406236	0.774998	0.192233	Cis	1.5	3.07888e-06	chr17	45698563	C	G	chr17	46029916	46225389	331353	A549-ACE2_8h_Ho2020	1.5	17.0377	Brain_Cerebellar_Hemisphere	30.3753	Heart_Left_Ventricle	3.72435
rs12150454	ENSG00000120071.13	KANSL1	Lung	1.05071e-05	0.587016	0.415251	0.782997	0.192233	Cis	1.5	3.07888e-06	chr17	45698695	C	T	chr17	46029916	46225389	331221	A549-ACE2_8h_Ho2020	1.5	17.0377	Brain_Cerebellar_Hemisphere	30.3753	Heart_Left_Ventricle	3.72435
rs12150091	ENSG00000120071.13	KANSL1	Lung	1.05071e-05	0.587016	0.407455	0.789421	0.192233	Cis	1.5	3.07888e-06	chr17	45698876	A	G	chr17	46029916	46225389	331040	A549-ACE2_8h_Ho2020	1.5	17.0377	Brain_Cerebellar_Hemisphere	30.3753	Heart_Left_Ventricle	3.72435
rs1526128	ENSG00000120071.13	KANSL1	Lung	1.05071e-05	0.591664	0.419011	0.793895	0.191262	Cis	1	2.58072e-06	chr17	45702258	C	T	chr17	46029916	46225389	327658	A549-ACE2_8h_Ho2020	1	17.0377	Brain_Cerebellar_Hemisphere	30.3753	Heart_Left_Ventricle	3.72435
rs1526129	ENSG00000120071.13	KANSL1	Lung	1.05071e-05	0.587016	0.411009	0.789326	0.192233	Cis	1	3.07888e-06	chr17	45702291	T	C	chr17	46029916	46225389	327625	A549-ACE2_8h_Ho2020	1	17.0377	Brain_Cerebellar_Hemisphere	30.3753	Heart_Left_Ventricle	3.72435
rs968028	ENSG00000120071.13	KANSL1	Lung	1.05071e-05	0.587016	0.408767	0.785492	0.192233	Cis	1	3.07888e-06	chr17	45703739	A	G	chr17	46029916	46225389	326177	A549-ACE2_8h_Ho2020	1	17.0377	Brain_Cerebellar_Hemisphere	30.3753	Heart_Left_Ventricle	3.72435
rs62056879	ENSG00000120071.13	KANSL1	Lung	1.05071e-05	0.587016	0.401787	0.77948	0.192233	Cis	1.5	3.07888e-06	chr17	45704060	T	C	chr17	46029916	46225389	325856	A549-ACE2_8h_Ho2020	1.5	17.0377	Brain_Cerebellar_Hemisphere	30.3753	Heart_Left_Ventricle	3.72435
rs79892630	ENSG00000120071.13	KANSL1	Lung	1.05071e-05	0.587016	0.403311	0.786201	0.192233	Cis	1.5	3.07888e-06	chr17	45704139	C	T	chr17	46029916	46225389	325777	A549-ACE2_8h_Ho2020	1.5	17.0377	Brain_Cerebellar_Hemisphere	30.3753	Heart_Left_Ventricle	3.72435
rs17762361	ENSG00000120071.13	KANSL1	Lung	1.05071e-05	0.587016	0.411187	0.776652	0.192233	Cis	1	3.07888e-06	chr17	45704412	A	G	chr17	46029916	46225389	325504	A549-ACE2_8h_Ho2020	1	17.0377	Brain_Cerebellar_Hemisphere	30.3753	Heart_Left_Ventricle	3.72435
rs62056913	ENSG00000120071.13	KANSL1	Lung	1.05071e-05	0.600145	0.402631	0.793805	0.190291	Cis	2.5	2.60681e-06	chr17	45707628	C	T	chr17	46029916	46225389	322288	A549-ACE2_8h_Ho2020	2.5	17.0377	Brain_Cerebellar_Hemisphere	30.3753	Heart_Left_Ventricle	3.72435
rs78454137	ENSG00000120071.13	KANSL1	Lung	1.05071e-05	0.587016	0.411994	0.791554	0.192233	Cis	2.5	3.07888e-06	chr17	45707730	G	A	chr17	46029916	46225389	322186	A549-ACE2_8h_Ho2020	2.5	17.0377	Brain_Cerebellar_Hemisphere	30.3753	Heart_Left_Ventricle	3.72435
rs112123127	ENSG00000120071.13	KANSL1	Lung	1.05071e-05	0.587016	0.427748	0.799734	0.192233	Cis	2.5	3.07888e-06	chr17	45707732	C	T	chr17	46029916	46225389	322184	A549-ACE2_8h_Ho2020	2.5	17.0377	Brain_Cerebellar_Hemisphere	30.3753	Heart_Left_Ventricle	3.72435
rs112908630	ENSG00000120071.13	KANSL1	Lung	1.05071e-05	0.587016	0.41925	0.783992	0.192233	Cis	2.5	3.07888e-06	chr17	45707738	C	CTTA	chr17	46029916	46225389	322178	A549-ACE2_8h_Ho2020	2.5	17.0377	Brain_Cerebellar_Hemisphere	30.3753	Heart_Left_Ventricle	3.72435
rs62056915	ENSG00000120071.13	KANSL1	Lung	1.05071e-05	0.587016	0.40163	0.763227	0.192233	Cis	1	3.07888e-06	chr17	45708261	A	T	chr17	46029916	46225389	321655	A549-ACE2_8h_Ho2020	1	17.0377	Brain_Cerebellar_Hemisphere	30.3753	Heart_Left_Ventricle	3.72435
rs17689218	ENSG00000120071.13	KANSL1	Lung	1.05071e-05	0.587016	0.421603	0.777116	0.192233	Cis	1	3.07888e-06	chr17	45708442	T	C	chr17	46029916	46225389	321474	A549-ACE2_8h_Ho2020	1	17.0377	Brain_Cerebellar_Hemisphere	30.3753	Heart_Left_Ventricle	3.72435
rs62056916	ENSG00000120071.13	KANSL1	Lung	1.05071e-05	0.587016	0.413368	0.801558	0.192233	Cis	1	3.07888e-06	chr17	45708572	C	T	chr17	46029916	46225389	321344	A549-ACE2_8h_Ho2020	1	17.0377	Brain_Cerebellar_Hemisphere	30.3753	Heart_Left_Ventricle	3.72435
rs62056917	ENSG00000120071.13	KANSL1	Lung	1.05071e-05	0.587016	0.416415	0.793373	0.192233	Cis	1	3.07888e-06	chr17	45708647	G	T	chr17	46029916	46225389	321269	A549-ACE2_8h_Ho2020	1	17.0377	Brain_Cerebellar_Hemisphere	30.3753	Heart_Left_Ventricle	3.72435
rs56290582	ENSG00000120071.13	KANSL1	Lung	1.05071e-05	0.587016	0.415911	0.788133	0.192233	Cis	1.5	3.07888e-06	chr17	45711005	C	T	chr17	46029916	46225389	318911	A549-ACE2_8h_Ho2020	1.5	17.0377	Brain_Cerebellar_Hemisphere	30.3753	Heart_Left_Ventricle	3.72435
rs56397077	ENSG00000120071.13	KANSL1	Lung	1.05071e-05	0.587016	0.424031	0.788384	0.192233	Cis	1.5	3.07888e-06	chr17	45711053	C	A	chr17	46029916	46225389	318863	A549-ACE2_8h_Ho2020	1.5	17.0377	Brain_Cerebellar_Hemisphere	30.3753	Heart_Left_Ventricle	3.72435
rs62056927	ENSG00000120071.13	KANSL1	Lung	1.05071e-05	0.587016	0.412638	0.790668	0.192233	Cis	2.5	3.07888e-06	chr17	45711401	G	A	chr17	46029916	46225389	318515	A549-ACE2_8h_Ho2020	2.5	17.0377	Brain_Cerebellar_Hemisphere	30.3753	Heart_Left_Ventricle	3.72435
rs62056928	ENSG00000120071.13	KANSL1	Lung	1.05071e-05	0.587016	0.397096	0.778538	0.192233	Cis	2.5	3.07888e-06	chr17	45711416	C	T	chr17	46029916	46225389	318500	A549-ACE2_8h_Ho2020	2.5	17.0377	Brain_Cerebellar_Hemisphere	30.3753	Heart_Left_Ventricle	3.72435
rs62056929	ENSG00000120071.13	KANSL1	Lung	1.05071e-05	0.587016	0.409114	0.782296	0.192233	Cis	2.5	3.07888e-06	chr17	45711778	G	A	chr17	46029916	46225389	318138	A549-ACE2_8h_Ho2020	2.5	17.0377	Brain_Cerebellar_Hemisphere	30.3753	Heart_Left_Ventricle	3.72435
rs66825448	ENSG00000120071.13	KANSL1	Lung	1.27647e-05	0.577697	0.410644	0.786196	0.198058	Cis	1	3.76611e-06	chr17	45712047	CT	C	chr17	46029916	46225389	317869	A549-ACE2_8h_Ho2020	1	17.0377	Brain_Cerebellar_Hemisphere	30.3753	Heart_Left_Ventricle	3.72435
rs62056930	ENSG00000120071.13	KANSL1	Lung	1.05071e-05	0.587016	0.410381	0.780959	0.192233	Cis	1	3.07888e-06	chr17	45712274	A	C	chr17	46029916	46225389	317642	A549-ACE2_8h_Ho2020	1	17.0377	Brain_Cerebellar_Hemisphere	30.3753	Heart_Left_Ventricle	3.72435
rs62056931	ENSG00000120071.13	KANSL1	Lung	1.05071e-05	0.587016	0.40242	0.780957	0.192233	Cis	1	3.07888e-06	chr17	45712332	G	A	chr17	46029916	46225389	317584	A549-ACE2_8h_Ho2020	1	17.0377	Brain_Cerebellar_Hemisphere	30.3753	Heart_Left_Ventricle	3.72435
rs62056939	ENSG00000120071.13	KANSL1	Lung	7.00291e-06	0.607573	0.442466	0.820831	0.193204	Cis	1	1.60786e-06	chr17	45713966	T	C	chr17	46029916	46225389	315950	A549-ACE2_8h_Ho2020	1	17.0377	Brain_Cerebellar_Hemisphere	30.3753	Heart_Left_Ventricle	3.72435
rs62056940	ENSG00000120071.13	KANSL1	Lung	7.00291e-06	0.607573	0.445966	0.822957	0.193204	Cis	1	1.60786e-06	chr17	45713978	T	A	chr17	46029916	46225389	315938	A549-ACE2_8h_Ho2020	1	17.0377	Brain_Cerebellar_Hemisphere	30.3753	Heart_Left_Ventricle	3.72435
rs78803763	ENSG00000120071.13	KANSL1	Lung	7.00291e-06	0.607573	0.430385	0.826678	0.193204	Cis	1	1.60786e-06	chr17	45714039	C	A	chr17	46029916	46225389	315877	A549-ACE2_8h_Ho2020	1	17.0377	Brain_Cerebellar_Hemisphere	30.3753	Heart_Left_Ventricle	3.72435
rs77387379	ENSG00000120071.13	KANSL1	Lung	7.00291e-06	0.607573	0.441872	0.807042	0.193204	Cis	1	1.60786e-06	chr17	45714063	G	A	chr17	46029916	46225389	315853	A549-ACE2_8h_Ho2020	1	17.0377	Brain_Cerebellar_Hemisphere	30.3753	Heart_Left_Ventricle	3.72435
rs75990322	ENSG00000120071.13	KANSL1	Lung	7.00291e-06	0.607573	0.425003	0.800247	0.193204	Cis	1	1.60786e-06	chr17	45714102	T	C	chr17	46029916	46225389	315814	A549-ACE2_8h_Ho2020	1	17.0377	Brain_Cerebellar_Hemisphere	30.3753	Heart_Left_Ventricle	3.72435
rs113661667	ENSG00000120071.13	KANSL1	Lung	7.00291e-06	0.607573	0.431649	0.814119	0.193204	Cis	1	1.60786e-06	chr17	45714244	T	C	chr17	46029916	46225389	315672	A549-ACE2_8h_Ho2020	1	17.0377	Brain_Cerebellar_Hemisphere	30.3753	Heart_Left_Ventricle	3.72435
rs74579538	ENSG00000120071.13	KANSL1	Lung	7.00291e-06	0.607573	0.431396	0.814357	0.193204	Cis	1	1.60786e-06	chr17	45714286	G	A	chr17	46029916	46225389	315630	A549-ACE2_8h_Ho2020	1	17.0377	Brain_Cerebellar_Hemisphere	30.3753	Heart_Left_Ventricle	3.72435
rs1880749	ENSG00000120071.13	KANSL1	Lung	7.00291e-06	0.607573	0.442127	0.812503	0.193204	Cis	1	1.60786e-06	chr17	45715220	A	C	chr17	46029916	46225389	314696	A549-ACE2_8h_Ho2020	1	17.0377	Brain_Cerebellar_Hemisphere	30.3753	Heart_Left_Ventricle	3.72435
rs1568951	ENSG00000120071.13	KANSL1	Lung	7.00291e-06	0.607573	0.432125	0.812738	0.193204	Cis	2	1.60786e-06	chr17	45715529	T	G	chr17	46029916	46225389	314387	A549-ACE2_8h_Ho2020	2	17.0377	Brain_Cerebellar_Hemisphere	30.3753	Heart_Left_Ventricle	3.72435
rs1568950	ENSG00000120071.13	KANSL1	Lung	7.00291e-06	0.607573	0.442564	0.818922	0.193204	Cis	2	1.60786e-06	chr17	45715530	T	C	chr17	46029916	46225389	314386	A549-ACE2_8h_Ho2020	2	17.0377	Brain_Cerebellar_Hemisphere	30.3753	Heart_Left_Ventricle	3.72435
rs1568949	ENSG00000120071.13	KANSL1	Lung	7.00291e-06	0.607573	0.418017	0.810132	0.193204	Cis	2	1.60786e-06	chr17	45715609	G	A	chr17	46029916	46225389	314307	A549-ACE2_8h_Ho2020	2	17.0377	Brain_Cerebellar_Hemisphere	30.3753	Heart_Left_Ventricle	3.72435
rs1105571	ENSG00000120071.13	KANSL1	Lung	7.00291e-06	0.607573	0.436722	0.799587	0.193204	Cis	2	1.60786e-06	chr17	45715834	A	T	chr17	46029916	46225389	314082	A549-ACE2_8h_Ho2020	2	17.0377	Brain_Cerebellar_Hemisphere	30.3753	Heart_Left_Ventricle	3.72435
rs1105570	ENSG00000120071.13	KANSL1	Lung	7.00291e-06	0.607573	0.436439	0.798255	0.193204	Cis	2	1.60786e-06	chr17	45715976	A	G	chr17	46029916	46225389	313940	A549-ACE2_8h_Ho2020	2	17.0377	Brain_Cerebellar_Hemisphere	30.3753	Heart_Left_Ventricle	3.72435
rs1105569	ENSG00000120071.13	KANSL1	Lung	7.00291e-06	0.607573	0.426032	0.810381	0.193204	Cis	2	1.60786e-06	chr17	45716022	C	T	chr17	46029916	46225389	313894	A549-ACE2_8h_Ho2020	2	17.0377	Brain_Cerebellar_Hemisphere	30.3753	Heart_Left_Ventricle	3.72435
rs7502718	ENSG00000120071.13	KANSL1	Lung	7.00291e-06	0.607573	0.429168	0.816538	0.193204	Cis	2	1.60786e-06	chr17	45716285	G	A	chr17	46029916	46225389	313631	A549-ACE2_8h_Ho2020	2	17.0377	Brain_Cerebellar_Hemisphere	30.3753	Heart_Left_Ventricle	3.72435
rs7502937	ENSG00000120071.13	KANSL1	Lung	7.00291e-06	0.607573	0.444699	0.829218	0.193204	Cis	2	1.60786e-06	chr17	45716299	A	G	chr17	46029916	46225389	313617	A549-ACE2_8h_Ho2020	2	17.0377	Brain_Cerebellar_Hemisphere	30.3753	Heart_Left_Ventricle	3.72435
rs76007856	ENSG00000120071.13	KANSL1	Lung	7.00291e-06	0.607573	0.424008	0.810747	0.193204	Cis	1	1.60786e-06	chr17	45717872	G	A	chr17	46029916	46225389	312044	A549-ACE2_8h_Ho2020	1	17.0377	Brain_Cerebellar_Hemisphere	30.3753	Heart_Left_Ventricle	3.72435
rs111415173	ENSG00000120071.13	KANSL1	Lung	7.00291e-06	0.607573	0.42984	0.799784	0.193204	Cis	1	1.60786e-06	chr17	45718207	C	T	chr17	46029916	46225389	311709	A549-ACE2_8h_Ho2020	1	17.0377	Brain_Cerebellar_Hemisphere	30.3753	Heart_Left_Ventricle	3.72435
rs112995313	ENSG00000120071.13	KANSL1	Lung	6.69307e-06	0.605809	0.419569	0.80966	0.192233	Cis	1	1.52432e-06	chr17	45718402	T	C	chr17	46029916	46225389	311514	A549-ACE2_8h_Ho2020	1	17.0377	Brain_Cerebellar_Hemisphere	30.3753	Heart_Left_Ventricle	3.72435
rs56167344	ENSG00000120071.13	KANSL1	Lung	7.08524e-06	0.60262	0.440514	0.807634	0.191262	Cis	2.5	1.63821e-06	chr17	45719721	A	T	chr17	46029916	46225389	310195	A549-ACE2_8h_Ho2020	2.5	17.0377	Brain_Cerebellar_Hemisphere	30.3753	Heart_Left_Ventricle	3.72435
rs531160164	ENSG00000120071.13	KANSL1	Lung	7.00291e-06	0.607573	0.440348	0.824698	0.193204	Cis	2.5	1.60786e-06	chr17	45719791	TA	T	chr17	46029916	46225389	310125	A549-ACE2_8h_Ho2020	2.5	17.0377	Brain_Cerebellar_Hemisphere	30.3753	Heart_Left_Ventricle	3.72435
rs56046792	ENSG00000120071.13	KANSL1	Lung	4.46739e-06	0.608992	0.441535	0.7892	0.192233	Cis	2.5	1.00774e-06	chr17	45719880	C	T	chr17	46029916	46225389	310036	A549-ACE2_8h_Ho2020	2.5	17.0377	Brain_Cerebellar_Hemisphere	30.3753	Heart_Left_Ventricle	3.72435
rs56323722	ENSG00000120071.13	KANSL1	Lung	7.00291e-06	0.607573	0.4323	0.818123	0.193204	Cis	1	1.60786e-06	chr17	45720649	A	C	chr17	46029916	46225389	309267	A549-ACE2_8h_Ho2020	1	17.0377	Brain_Cerebellar_Hemisphere	30.3753	Heart_Left_Ventricle	3.72435
rs55989971	ENSG00000120071.13	KANSL1	Lung	7.00291e-06	0.607573	0.423858	0.823006	0.193204	Cis	1	1.60786e-06	chr17	45720794	G	A	chr17	46029916	46225389	309122	A549-ACE2_8h_Ho2020	1	17.0377	Brain_Cerebellar_Hemisphere	30.3753	Heart_Left_Ventricle	3.72435
rs3072094	ENSG00000120071.13	KANSL1	Lung	8.12812e-06	-0.592342	-0.786855	-0.413731	0.195146	Cis	1	1.89056e-06	chr17	45720982	T	TTTG	chr17	46029916	46225389	308934	A549-ACE2_8h_Ho2020	1	17.0377	Brain_Cerebellar_Hemisphere	30.3753	Heart_Left_Ventricle	3.72435
rs55938136	ENSG00000120071.13	KANSL1	Lung	7.00291e-06	0.607573	0.438956	0.796182	0.193204	Cis	1	1.60786e-06	chr17	45720994	A	G	chr17	46029916	46225389	308922	A549-ACE2_8h_Ho2020	1	17.0377	Brain_Cerebellar_Hemisphere	30.3753	Heart_Left_Ventricle	3.72435
rs62056946	ENSG00000120071.13	KANSL1	Lung	7.00291e-06	0.607573	0.438318	0.818636	0.193204	Cis	1	1.60786e-06	chr17	45721035	G	A	chr17	46029916	46225389	308881	A549-ACE2_8h_Ho2020	1	17.0377	Brain_Cerebellar_Hemisphere	30.3753	Heart_Left_Ventricle	3.72435
rs75403953	ENSG00000120071.13	KANSL1	Lung	7.00291e-06	0.607573	0.443998	0.806247	0.193204	Cis	1.5	1.60786e-06	chr17	45721180	A	G	chr17	46029916	46225389	308736	A549-ACE2_8h_Ho2020	1.5	17.0377	Brain_Cerebellar_Hemisphere	30.3753	Heart_Left_Ventricle	3.72435
rs563837504	ENSG00000120071.13	KANSL1	Lung	7.00291e-06	0.607573	0.435744	0.798786	0.193204	Cis	1.5	1.60786e-06	chr17	45721218	CA	C	chr17	46029916	46225389	308698	A549-ACE2_8h_Ho2020	1.5	17.0377	Brain_Cerebellar_Hemisphere	30.3753	Heart_Left_Ventricle	3.72435
rs62054372	ENSG00000120071.13	KANSL1	Lung	7.00291e-06	0.607573	0.439186	0.835369	0.193204	Cis	1.5	1.60786e-06	chr17	45721409	G	C	chr17	46029916	46225389	308507	A549-ACE2_8h_Ho2020	1.5	17.0377	Brain_Cerebellar_Hemisphere	30.3753	Heart_Left_Ventricle	3.72435
rs368303226	ENSG00000120071.13	KANSL1	Lung	7.00291e-06	0.607573	0.432538	0.828115	0.193204	Cis	1.5	1.60786e-06	chr17	45721418	A	AGAG	chr17	46029916	46225389	308498	A549-ACE2_8h_Ho2020	1.5	17.0377	Brain_Cerebellar_Hemisphere	30.3753	Heart_Left_Ventricle	3.72435
rs7214673	ENSG00000120071.13	KANSL1	Lung	0.000287131	-0.38874	-0.58104	-0.227931	0.257282	Cis	1.5	9.30803e-05	chr17	45721421	G	T	chr17	46029916	46225389	308495	A549-ACE2_8h_Ho2020	1.5	17.0377	Brain_Cerebellar_Hemisphere	30.3753	Heart_Left_Ventricle	3.72435
rs201758601	ENSG00000120071.13	KANSL1	Lung	7.00291e-06	0.607573	0.432538	0.814119	0.193204	Cis	1.5	1.60786e-06	chr17	45721424	TTTC	T	chr17	46029916	46225389	308492	A549-ACE2_8h_Ho2020	1.5	17.0377	Brain_Cerebellar_Hemisphere	30.3753	Heart_Left_Ventricle	3.72435
rs17563433	ENSG00000120071.13	KANSL1	Lung	7.00291e-06	0.607573	0.434576	0.799587	0.193204	Cis	1.5	1.60786e-06	chr17	45722985	A	C	chr17	46029916	46225389	306931	A549-ACE2_8h_Ho2020	1.5	17.0377	Brain_Cerebellar_Hemisphere	30.3753	Heart_Left_Ventricle	3.72435
rs77370070	ENSG00000120071.13	KANSL1	Lung	7.00291e-06	0.607573	0.434969	0.80322	0.193204	Cis	1.5	1.60786e-06	chr17	45723038	T	G	chr17	46029916	46225389	306878	A549-ACE2_8h_Ho2020	1.5	17.0377	Brain_Cerebellar_Hemisphere	30.3753	Heart_Left_Ventricle	3.72435
rs55920545	ENSG00000120071.13	KANSL1	Lung	7.00291e-06	0.607573	0.421024	0.792554	0.193204	Cis	3.5	1.60786e-06	chr17	45726407	A	AG	chr17	46029916	46225389	303509	A549-ACE2_8h_Ho2020	3.5	17.0377	Brain_Cerebellar_Hemisphere	30.3753	Heart_Left_Ventricle	3.72435
rs62054387	ENSG00000120071.13	KANSL1	Lung	1.02592e-05	0.584951	0.402203	0.778547	0.192233	Cis	2	2.44813e-06	chr17	45728159	A	C	chr17	46029916	46225389	301757	A549-ACE2_8h_Ho2020	2	17.0377	Brain_Cerebellar_Hemisphere	30.3753	Heart_Left_Ventricle	3.72435
rs62054388	ENSG00000120071.13	KANSL1	Lung	1.00284e-05	0.589964	0.418358	0.790801	0.194175	Cis	2	2.39225e-06	chr17	45728224	C	T	chr17	46029916	46225389	301692	A549-ACE2_8h_Ho2020	2	17.0377	Brain_Cerebellar_Hemisphere	30.3753	Heart_Left_Ventricle	3.72435
rs55947210	ENSG00000120071.13	KANSL1	Lung	1.00284e-05	0.589964	0.426822	0.794756	0.194175	Cis	1.5	2.39225e-06	chr17	45731397	A	G	chr17	46029916	46225389	298519	A549-ACE2_8h_Ho2020	1.5	17.0377	Brain_Cerebellar_Hemisphere	30.3753	Heart_Left_Ventricle	3.72435
rs62054392	ENSG00000120071.13	KANSL1	Lung	1.00284e-05	0.589964	0.411934	0.79419	0.194175	Cis	1.5	2.39225e-06	chr17	45731579	C	T	chr17	46029916	46225389	298337	A549-ACE2_8h_Ho2020	1.5	17.0377	Brain_Cerebellar_Hemisphere	30.3753	Heart_Left_Ventricle	3.72435
rs4390635	ENSG00000120071.13	KANSL1	Lung	1.00284e-05	0.589964	0.412529	0.797278	0.194175	Cis	1.5	2.39225e-06	chr17	45731650	C	T	chr17	46029916	46225389	298266	A549-ACE2_8h_Ho2020	1.5	17.0377	Brain_Cerebellar_Hemisphere	30.3753	Heart_Left_Ventricle	3.72435
rs62054393	ENSG00000120071.13	KANSL1	Lung	1.00284e-05	0.589964	0.401051	0.78066	0.194175	Cis	1.5	2.39225e-06	chr17	45731898	T	G	chr17	46029916	46225389	298018	A549-ACE2_8h_Ho2020	1.5	17.0377	Brain_Cerebellar_Hemisphere	30.3753	Heart_Left_Ventricle	3.72435
rs75986348	ENSG00000120071.13	KANSL1	Lung	1.00284e-05	0.589964	0.423338	0.810648	0.194175	Cis	1.5	2.39225e-06	chr17	45731962	A	G	chr17	46029916	46225389	297954	A549-ACE2_8h_Ho2020	1.5	17.0377	Brain_Cerebellar_Hemisphere	30.3753	Heart_Left_Ventricle	3.72435
rs17649162	ENSG00000120071.13	KANSL1	Lung	1.00284e-05	0.589964	0.402023	0.781929	0.194175	Cis	1	2.39225e-06	chr17	45733005	G	C	chr17	46029916	46225389	296911	A549-ACE2_8h_Ho2020	1	17.0377	Brain_Cerebellar_Hemisphere	30.3753	Heart_Left_Ventricle	3.72435
rs62054394	ENSG00000120071.13	KANSL1	Lung	1.00284e-05	0.589964	0.410446	0.78423	0.194175	Cis	1	2.39225e-06	chr17	45733242	T	A	chr17	46029916	46225389	296674	A549-ACE2_8h_Ho2020	1	17.0377	Brain_Cerebellar_Hemisphere	30.3753	Heart_Left_Ventricle	3.72435
rs113790915	ENSG00000120071.13	KANSL1	Lung	1.00284e-05	0.589964	0.409837	0.784567	0.194175	Cis	1	2.39225e-06	chr17	45733416	G	C	chr17	46029916	46225389	296500	A549-ACE2_8h_Ho2020	1	17.0377	Brain_Cerebellar_Hemisphere	30.3753	Heart_Left_Ventricle	3.72435
rs77807457	ENSG00000120071.13	KANSL1	Lung	1.00284e-05	0.589964	0.415665	0.794565	0.194175	Cis	1	2.39225e-06	chr17	45733485	G	C	chr17	46029916	46225389	296431	A549-ACE2_8h_Ho2020	1	17.0377	Brain_Cerebellar_Hemisphere	30.3753	Heart_Left_Ventricle	3.72435
rs75022332	ENSG00000120071.13	KANSL1	Lung	1.00284e-05	0.589964	0.413594	0.797861	0.194175	Cis	1	2.39225e-06	chr17	45733507	A	T	chr17	46029916	46225389	296409	A549-ACE2_8h_Ho2020	1	17.0377	Brain_Cerebellar_Hemisphere	30.3753	Heart_Left_Ventricle	3.72435
rs77804065	ENSG00000120071.13	KANSL1	Lung	1.47867e-05	0.559301	0.366909	0.733491	0.2	Cis	1	4.39823e-06	chr17	45733530	C	T	chr17	46029916	46225389	296386	A549-ACE2_8h_Ho2020	1	17.0377	Brain_Cerebellar_Hemisphere	30.3753	Heart_Left_Ventricle	3.72435
rs62054395	ENSG00000120071.13	KANSL1	Lung	1.00284e-05	0.589964	0.420432	0.776975	0.194175	Cis	1	2.39225e-06	chr17	45733694	T	G	chr17	46029916	46225389	296222	A549-ACE2_8h_Ho2020	1	17.0377	Brain_Cerebellar_Hemisphere	30.3753	Heart_Left_Ventricle	3.72435
rs17563683	ENSG00000120071.13	KANSL1	Lung	1.00284e-05	0.589964	0.415435	0.776018	0.194175	Cis	1	2.39225e-06	chr17	45733706	A	G	chr17	46029916	46225389	296210	A549-ACE2_8h_Ho2020	1	17.0377	Brain_Cerebellar_Hemisphere	30.3753	Heart_Left_Ventricle	3.72435
rs62054396	ENSG00000120071.13	KANSL1	Lung	1.00284e-05	0.589964	0.408549	0.810242	0.194175	Cis	1	2.39225e-06	chr17	45734144	T	C	chr17	46029916	46225389	295772	A549-ACE2_8h_Ho2020	1	17.0377	Brain_Cerebellar_Hemisphere	30.3753	Heart_Left_Ventricle	3.72435
rs62054397	ENSG00000120071.13	KANSL1	Lung	1.00284e-05	0.589964	0.425447	0.795851	0.194175	Cis	1	2.39225e-06	chr17	45734426	C	T	chr17	46029916	46225389	295490	A549-ACE2_8h_Ho2020	1	17.0377	Brain_Cerebellar_Hemisphere	30.3753	Heart_Left_Ventricle	3.72435
rs4569335	ENSG00000120071.13	KANSL1	Lung	1.00284e-05	0.589964	0.41339	0.79404	0.194175	Cis	1	2.39225e-06	chr17	45734584	A	C	chr17	46029916	46225389	295332	A549-ACE2_8h_Ho2020	1	17.0377	Brain_Cerebellar_Hemisphere	30.3753	Heart_Left_Ventricle	3.72435
rs34291957	ENSG00000120071.13	KANSL1	Lung	1.00284e-05	0.589964	0.424272	0.793651	0.194175	Cis	1	2.39225e-06	chr17	45734624	CTTAG	C	chr17	46029916	46225389	295292	A549-ACE2_8h_Ho2020	1	17.0377	Brain_Cerebellar_Hemisphere	30.3753	Heart_Left_Ventricle	3.72435
rs1526125	ENSG00000120071.13	KANSL1	Lung	1.00284e-05	0.589964	0.406381	0.78356	0.194175	Cis	1	2.39225e-06	chr17	45734811	C	T	chr17	46029916	46225389	295105	A549-ACE2_8h_Ho2020	1	17.0377	Brain_Cerebellar_Hemisphere	30.3753	Heart_Left_Ventricle	3.72435
rs1526127	ENSG00000120071.13	KANSL1	Lung	1.00284e-05	0.589964	0.418628	0.78545	0.194175	Cis	1.5	2.39225e-06	chr17	45735032	C	G	chr17	46029916	46225389	294884	A549-ACE2_8h_Ho2020	1.5	17.0377	Brain_Cerebellar_Hemisphere	30.3753	Heart_Left_Ventricle	3.72435
rs62054398	ENSG00000120071.13	KANSL1	Lung	1.00284e-05	0.589964	0.422555	0.799079	0.194175	Cis	2	2.39225e-06	chr17	45735233	A	G	chr17	46029916	46225389	294683	A549-ACE2_8h_Ho2020	2	17.0377	Brain_Cerebellar_Hemisphere	30.3753	Heart_Left_Ventricle	3.72435
rs62054399	ENSG00000120071.13	KANSL1	Lung	1.00284e-05	0.589964	0.422191	0.811307	0.194175	Cis	2	2.39225e-06	chr17	45735258	G	A	chr17	46029916	46225389	294658	A549-ACE2_8h_Ho2020	2	17.0377	Brain_Cerebellar_Hemisphere	30.3753	Heart_Left_Ventricle	3.72435
rs62054400	ENSG00000120071.13	KANSL1	Lung	1.00284e-05	0.589964	0.413218	0.781584	0.194175	Cis	2	2.39225e-06	chr17	45735283	T	C	chr17	46029916	46225389	294633	A549-ACE2_8h_Ho2020	2	17.0377	Brain_Cerebellar_Hemisphere	30.3753	Heart_Left_Ventricle	3.72435
rs62054411	ENSG00000120071.13	KANSL1	Lung	1.00284e-05	0.589964	0.402445	0.790391	0.194175	Cis	2	2.39225e-06	chr17	45735318	A	G	chr17	46029916	46225389	294598	A549-ACE2_8h_Ho2020	2	17.0377	Brain_Cerebellar_Hemisphere	30.3753	Heart_Left_Ventricle	3.72435
rs62054412	ENSG00000120071.13	KANSL1	Lung	1.00284e-05	0.589964	0.41652	0.793946	0.194175	Cis	2	2.39225e-06	chr17	45735636	G	A	chr17	46029916	46225389	294280	A549-ACE2_8h_Ho2020	2	17.0377	Brain_Cerebellar_Hemisphere	30.3753	Heart_Left_Ventricle	3.72435
rs17563787	ENSG00000120071.13	KANSL1	Lung	1.00284e-05	0.589964	0.412673	0.787978	0.194175	Cis	2	2.39225e-06	chr17	45735886	C	G	chr17	46029916	46225389	294030	A549-ACE2_8h_Ho2020	2	17.0377	Brain_Cerebellar_Hemisphere	30.3753	Heart_Left_Ventricle	3.72435
rs62054413	ENSG00000120071.13	KANSL1	Lung	1.00284e-05	0.589964	0.431185	0.809616	0.194175	Cis	2	2.39225e-06	chr17	45736004	G	C	chr17	46029916	46225389	293912	A549-ACE2_8h_Ho2020	2	17.0377	Brain_Cerebellar_Hemisphere	30.3753	Heart_Left_Ventricle	3.72435
rs62054414	ENSG00000120071.13	KANSL1	Lung	1.00284e-05	0.589964	0.422723	0.776537	0.194175	Cis	2	2.39225e-06	chr17	45736049	G	A	chr17	46029916	46225389	293867	A549-ACE2_8h_Ho2020	2	17.0377	Brain_Cerebellar_Hemisphere	30.3753	Heart_Left_Ventricle	3.72435
rs56006248	ENSG00000120071.13	KANSL1	Lung	1.00284e-05	0.589964	0.429628	0.802219	0.194175	Cis	2.5	2.39225e-06	chr17	45737775	A	G	chr17	46029916	46225389	292141	A549-ACE2_8h_Ho2020	2.5	17.0377	Brain_Cerebellar_Hemisphere	30.3753	Heart_Left_Ventricle	3.72435
rs56298110	ENSG00000120071.13	KANSL1	Lung	1.00284e-05	0.589964	0.42946	0.79265	0.194175	Cis	2.5	2.39225e-06	chr17	45737970	A	G	chr17	46029916	46225389	291946	A549-ACE2_8h_Ho2020	2.5	17.0377	Brain_Cerebellar_Hemisphere	30.3753	Heart_Left_Ventricle	3.72435
rs56295996	ENSG00000120071.13	KANSL1	Lung	1.00284e-05	0.589964	0.399494	0.80634	0.194175	Cis	1	2.39225e-06	chr17	45740191	C	T	chr17	46029916	46225389	289725	A549-ACE2_8h_Ho2020	1	17.0377	Brain_Cerebellar_Hemisphere	30.3753	Heart_Left_Ventricle	3.72435
rs56384960	ENSG00000120071.13	KANSL1	Lung	1.00284e-05	0.589964	0.42404	0.791312	0.194175	Cis	1	2.39225e-06	chr17	45740242	G	A	chr17	46029916	46225389	289674	A549-ACE2_8h_Ho2020	1	17.0377	Brain_Cerebellar_Hemisphere	30.3753	Heart_Left_Ventricle	3.72435
rs56178230	ENSG00000120071.13	KANSL1	Lung	1.00284e-05	0.589964	0.409246	0.80033	0.194175	Cis	1.5	2.39225e-06	chr17	45740466	G	A	chr17	46029916	46225389	289450	A549-ACE2_8h_Ho2020	1.5	17.0377	Brain_Cerebellar_Hemisphere	30.3753	Heart_Left_Ventricle	3.72435
rs80157557	ENSG00000120071.13	KANSL1	Lung	1.00284e-05	0.589964	0.421208	0.794432	0.194175	Cis	1.5	2.39225e-06	chr17	45740532	G	A	chr17	46029916	46225389	289384	A549-ACE2_8h_Ho2020	1.5	17.0377	Brain_Cerebellar_Hemisphere	30.3753	Heart_Left_Ventricle	3.72435
rs76728632	ENSG00000120071.13	KANSL1	Lung	1.00284e-05	0.589964	0.415667	0.774168	0.194175	Cis	1.5	2.39225e-06	chr17	45740794	A	C	chr17	46029916	46225389	289122	A549-ACE2_8h_Ho2020	1.5	17.0377	Brain_Cerebellar_Hemisphere	30.3753	Heart_Left_Ventricle	3.72435
rs17563827	ENSG00000120071.13	KANSL1	Lung	1.00284e-05	0.589964	0.42287	0.768409	0.194175	Cis	1.5	2.39225e-06	chr17	45740856	C	A	chr17	46029916	46225389	289060	A549-ACE2_8h_Ho2020	1.5	17.0377	Brain_Cerebellar_Hemisphere	30.3753	Heart_Left_Ventricle	3.72435
rs80072429	ENSG00000120071.13	KANSL1	Lung	1.00284e-05	0.589964	0.412425	0.784626	0.194175	Cis	1.5	2.39225e-06	chr17	45741245	G	A	chr17	46029916	46225389	288671	A549-ACE2_8h_Ho2020	1.5	17.0377	Brain_Cerebellar_Hemisphere	30.3753	Heart_Left_Ventricle	3.72435
rs77114624	ENSG00000120071.13	KANSL1	Lung	1.00284e-05	0.589964	0.40418	0.800038	0.194175	Cis	1.5	2.39225e-06	chr17	45741291	T	C	chr17	46029916	46225389	288625	A549-ACE2_8h_Ho2020	1.5	17.0377	Brain_Cerebellar_Hemisphere	30.3753	Heart_Left_Ventricle	3.72435
rs76311426	ENSG00000120071.13	KANSL1	Lung	1.00284e-05	0.589964	0.417057	0.785425	0.194175	Cis	1.5	2.39225e-06	chr17	45741324	G	T	chr17	46029916	46225389	288592	A549-ACE2_8h_Ho2020	1.5	17.0377	Brain_Cerebellar_Hemisphere	30.3753	Heart_Left_Ventricle	3.72435
rs17563861	ENSG00000120071.13	KANSL1	Lung	1.00284e-05	0.589964	0.408167	0.804278	0.194175	Cis	1.5	2.39225e-06	chr17	45741540	A	G	chr17	46029916	46225389	288376	A549-ACE2_8h_Ho2020	1.5	17.0377	Brain_Cerebellar_Hemisphere	30.3753	Heart_Left_Ventricle	3.72435
rs62054435	ENSG00000120071.13	KANSL1	Lung	1.00284e-05	0.589964	0.418988	0.764976	0.194175	Cis	1.5	2.39225e-06	chr17	45747973	C	G	chr17	46029916	46225389	281943	A549-ACE2_8h_Ho2020	1.5	17.0377	Brain_Cerebellar_Hemisphere	30.3753	Heart_Left_Ventricle	3.72435
rs75715199	ENSG00000120071.13	KANSL1	Lung	1.00284e-05	0.589964	0.405788	0.789406	0.194175	Cis	1	2.39225e-06	chr17	45748112	G	A	chr17	46029916	46225389	281804	A549-ACE2_8h_Ho2020	1	17.0377	Brain_Cerebellar_Hemisphere	30.3753	Heart_Left_Ventricle	3.72435
rs62054436	ENSG00000120071.13	KANSL1	Lung	1.00284e-05	0.589964	0.420639	0.775218	0.194175	Cis	1	2.39225e-06	chr17	45748202	C	T	chr17	46029916	46225389	281714	A549-ACE2_8h_Ho2020	1	17.0377	Brain_Cerebellar_Hemisphere	30.3753	Heart_Left_Ventricle	3.72435
rs62054437	ENSG00000120071.13	KANSL1	Lung	1.00284e-05	0.589964	0.421942	0.774249	0.194175	Cis	1	2.39225e-06	chr17	45748210	T	C	chr17	46029916	46225389	281706	A549-ACE2_8h_Ho2020	1	17.0377	Brain_Cerebellar_Hemisphere	30.3753	Heart_Left_Ventricle	3.72435
rs62054438	ENSG00000120071.13	KANSL1	Lung	1.00284e-05	0.589964	0.410118	0.808889	0.194175	Cis	1	2.39225e-06	chr17	45748345	A	C	chr17	46029916	46225389	281571	A549-ACE2_8h_Ho2020	1	17.0377	Brain_Cerebellar_Hemisphere	30.3753	Heart_Left_Ventricle	3.72435
rs62054439	ENSG00000120071.13	KANSL1	Lung	1.00284e-05	0.589964	0.420508	0.792453	0.194175	Cis	1	2.39225e-06	chr17	45748359	G	T	chr17	46029916	46225389	281557	A549-ACE2_8h_Ho2020	1	17.0377	Brain_Cerebellar_Hemisphere	30.3753	Heart_Left_Ventricle	3.72435
rs17334797	ENSG00000120071.13	KANSL1	Lung	1.00284e-05	0.589964	0.399413	0.788163	0.194175	Cis	1	2.39225e-06	chr17	45748546	A	G	chr17	46029916	46225389	281370	A549-ACE2_8h_Ho2020	1	17.0377	Brain_Cerebellar_Hemisphere	30.3753	Heart_Left_Ventricle	3.72435
rs12150658	ENSG00000120071.13	KANSL1	Lung	1.00284e-05	0.589964	0.417682	0.794343	0.194175	Cis	1.5	2.39225e-06	chr17	45748939	G	A	chr17	46029916	46225389	280977	A549-ACE2_8h_Ho2020	1.5	17.0377	Brain_Cerebellar_Hemisphere	30.3753	Heart_Left_Ventricle	3.72435
rs12150363	ENSG00000120071.13	KANSL1	Lung	1.00284e-05	0.589964	0.423914	0.814816	0.194175	Cis	1.5	2.39225e-06	chr17	45748985	A	G	chr17	46029916	46225389	280931	A549-ACE2_8h_Ho2020	1.5	17.0377	Brain_Cerebellar_Hemisphere	30.3753	Heart_Left_Ventricle	3.72435
rs12150672	ENSG00000120071.13	KANSL1	Lung	1.00284e-05	0.589964	0.426869	0.787922	0.194175	Cis	1.5	2.39225e-06	chr17	45749271	G	A	chr17	46029916	46225389	280645	A549-ACE2_8h_Ho2020	1.5	17.0377	Brain_Cerebellar_Hemisphere	30.3753	Heart_Left_Ventricle	3.72435
rs533266694	ENSG00000120071.13	KANSL1	Lung	1.00284e-05	0.589964	0.427456	0.800402	0.194175	Cis	1.5	2.39225e-06	chr17	45749790	GA	G	chr17	46029916	46225389	280126	A549-ACE2_8h_Ho2020	1.5	17.0377	Brain_Cerebellar_Hemisphere	30.3753	Heart_Left_Ventricle	3.72435
rs17334894	ENSG00000120071.13	KANSL1	Lung	1.00284e-05	0.589964	0.415063	0.782249	0.194175	Cis	1.5	2.39225e-06	chr17	45749843	G	A	chr17	46029916	46225389	280073	A549-ACE2_8h_Ho2020	1.5	17.0377	Brain_Cerebellar_Hemisphere	30.3753	Heart_Left_Ventricle	3.72435
rs17334923	ENSG00000120071.13	KANSL1	Lung	8.02367e-06	0.600002	0.408353	0.802054	0.195146	Cis	1.5	1.865e-06	chr17	45749878	C	T	chr17	46029916	46225389	280038	A549-ACE2_8h_Ho2020	1.5	17.0377	Brain_Cerebellar_Hemisphere	30.3753	Heart_Left_Ventricle	3.72435
rs12150604	ENSG00000120071.13	KANSL1	Lung	1.00284e-05	0.589964	0.418435	0.790628	0.194175	Cis	1	2.39225e-06	chr17	45750855	T	A	chr17	46029916	46225389	279061	A549-ACE2_8h_Ho2020	1	17.0377	Brain_Cerebellar_Hemisphere	30.3753	Heart_Left_Ventricle	3.72435
rs17334944	ENSG00000120071.13	KANSL1	Lung	1.00284e-05	0.589964	0.425552	0.80807	0.194175	Cis	1.5	2.39225e-06	chr17	45751251	G	A	chr17	46029916	46225389	278665	A549-ACE2_8h_Ho2020	1.5	17.0377	Brain_Cerebellar_Hemisphere	30.3753	Heart_Left_Ventricle	3.72435
rs17426064	ENSG00000120071.13	KANSL1	Lung	1.25216e-05	0.56304	0.39537	0.760168	0.195146	Cis	1.5	3.68844e-06	chr17	45751332	C	T	chr17	46029916	46225389	278584	A549-ACE2_8h_Ho2020	1.5	17.0377	Brain_Cerebellar_Hemisphere	30.3753	Heart_Left_Ventricle	3.72435
rs79172804	ENSG00000120071.13	KANSL1	Lung	0.00095975	0.468806	0.257959	0.673363	0.162136	Cis	1.5	0.000322099	chr17	45751398	G	A	chr17	46029916	46225389	278518	A549-ACE2_8h_Ho2020	1.5	17.0377	Brain_Cerebellar_Hemisphere	30.3753	Heart_Left_Ventricle	3.72435
rs17426195	ENSG00000120071.13	KANSL1	Lung	7.00291e-06	0.607573	0.439893	0.821008	0.193204	Cis	1	1.60786e-06	chr17	45755001	G	A	chr17	46029916	46225389	274915	A549-ACE2_8h_Ho2020	1	17.0377	Brain_Cerebellar_Hemisphere	30.3753	Heart_Left_Ventricle	3.72435
rs35282504	ENSG00000120071.13	KANSL1	Lung	7.00291e-06	0.607573	0.438714	0.810325	0.193204	Cis	1	1.60786e-06	chr17	45755252	G	A	chr17	46029916	46225389	274664	A549-ACE2_8h_Ho2020	1	17.0377	Brain_Cerebellar_Hemisphere	30.3753	Heart_Left_Ventricle	3.72435
rs36047693	ENSG00000120071.13	KANSL1	Lung	7.00291e-06	0.607573	0.431309	0.796206	0.193204	Cis	1	1.60786e-06	chr17	45756458	G	C	chr17	46029916	46225389	273458	A549-ACE2_8h_Ho2020	1	17.0377	Brain_Cerebellar_Hemisphere	30.3753	Heart_Left_Ventricle	3.72435
rs34195569	ENSG00000120071.13	KANSL1	Lung	7.00291e-06	0.607573	0.446033	0.840918	0.193204	Cis	1	1.60786e-06	chr17	45756555	G	A	chr17	46029916	46225389	273361	A549-ACE2_8h_Ho2020	1	17.0377	Brain_Cerebellar_Hemisphere	30.3753	Heart_Left_Ventricle	3.72435
rs34579278	ENSG00000120071.13	KANSL1	Lung	7.00291e-06	0.607573	0.435596	0.817542	0.193204	Cis	1	1.60786e-06	chr17	45756615	A	G	chr17	46029916	46225389	273301	A549-ACE2_8h_Ho2020	1	17.0377	Brain_Cerebellar_Hemisphere	30.3753	Heart_Left_Ventricle	3.72435
rs34008514	ENSG00000120071.13	KANSL1	Lung	7.00291e-06	0.607573	0.439966	0.831243	0.193204	Cis	1	1.60786e-06	chr17	45756948	A	G	chr17	46029916	46225389	272968	A549-ACE2_8h_Ho2020	1	17.0377	Brain_Cerebellar_Hemisphere	30.3753	Heart_Left_Ventricle	3.72435
rs12943085	ENSG00000120071.13	KANSL1	Lung	1.05071e-05	0.603499	0.433084	0.818816	0.191262	Cis	1	2.66124e-06	chr17	45757116	G	A	chr17	46029916	46225389	272800	A549-ACE2_8h_Ho2020	1	17.0377	Brain_Cerebellar_Hemisphere	30.3753	Heart_Left_Ventricle	3.72435
rs7350923	ENSG00000120071.13	KANSL1	Lung	7.00291e-06	0.607573	0.446438	0.80755	0.193204	Cis	1	1.60786e-06	chr17	45757604	C	T	chr17	46029916	46225389	272312	A549-ACE2_8h_Ho2020	1	17.0377	Brain_Cerebellar_Hemisphere	30.3753	Heart_Left_Ventricle	3.72435
rs11079717	ENSG00000120071.13	KANSL1	Lung	7.00291e-06	0.607573	0.436751	0.807821	0.193204	Cis	1	1.60786e-06	chr17	45757985	T	C	chr17	46029916	46225389	271931	A549-ACE2_8h_Ho2020	1	17.0377	Brain_Cerebellar_Hemisphere	30.3753	Heart_Left_Ventricle	3.72435
rs71375313	ENSG00000120071.13	KANSL1	Lung	7.00291e-06	0.607573	0.44614	0.814629	0.193204	Cis	1.5	1.60786e-06	chr17	45761887	G	A	chr17	46029916	46225389	268029	A549-ACE2_8h_Ho2020	1.5	17.0377	Brain_Cerebellar_Hemisphere	30.3753	Heart_Left_Ventricle	3.72435
rs11079718	ENSG00000120071.13	KANSL1	Lung	1.05071e-05	0.578815	0.400658	0.781843	0.192233	Cis	2	3.04992e-06	chr17	45762585	A	T	chr17	46029916	46225389	267331	A549-ACE2_8h_Ho2020	2	17.0377	Brain_Cerebellar_Hemisphere	30.3753	Heart_Left_Ventricle	3.72435
rs11079719	ENSG00000120071.13	KANSL1	Lung	1.06011e-05	0.572707	0.389536	0.756051	0.194175	Cis	2	3.10729e-06	chr17	45762640	T	G	chr17	46029916	46225389	267276	A549-ACE2_8h_Ho2020	2	17.0377	Brain_Cerebellar_Hemisphere	30.3753	Heart_Left_Ventricle	3.72435
rs11079720	ENSG00000120071.13	KANSL1	Lung	1.05071e-05	0.582779	0.416767	0.778045	0.193204	Cis	2	2.5254e-06	chr17	45762650	G	A	chr17	46029916	46225389	267266	A549-ACE2_8h_Ho2020	2	17.0377	Brain_Cerebellar_Hemisphere	30.3753	Heart_Left_Ventricle	3.72435
rs11079721	ENSG00000120071.13	KANSL1	Lung	7.50682e-06	0.6079	0.432639	0.814727	0.194175	Cis	2	1.74042e-06	chr17	45762741	C	A	chr17	46029916	46225389	267175	A549-ACE2_8h_Ho2020	2	17.0377	Brain_Cerebellar_Hemisphere	30.3753	Heart_Left_Ventricle	3.72435
rs62055890	ENSG00000120071.13	KANSL1	Lung	1.37359e-05	0.575913	0.405004	0.784284	0.192233	Cis	2	4.06619e-06	chr17	45763315	C	T	chr17	46029916	46225389	266601	A549-ACE2_8h_Ho2020	2	17.0377	Brain_Cerebellar_Hemisphere	30.3753	Heart_Left_Ventricle	3.72435
rs111697872	ENSG00000120071.13	KANSL1	Lung	1.05071e-05	0.591786	0.423941	0.785558	0.193204	Cis	2	2.84482e-06	chr17	45763360	C	CTT	chr17	46029916	46225389	266556	A549-ACE2_8h_Ho2020	2	17.0377	Brain_Cerebellar_Hemisphere	30.3753	Heart_Left_Ventricle	3.72435
rs77849344	ENSG00000120071.13	KANSL1	Lung	1.05071e-05	0.591786	0.408115	0.792381	0.193204	Cis	2	2.84482e-06	chr17	45763498	G	A	chr17	46029916	46225389	266418	A549-ACE2_8h_Ho2020	2	17.0377	Brain_Cerebellar_Hemisphere	30.3753	Heart_Left_Ventricle	3.72435
rs74918686	ENSG00000120071.13	KANSL1	Lung	1.05071e-05	0.591786	0.416364	0.797065	0.193204	Cis	2	2.84482e-06	chr17	45763533	G	C	chr17	46029916	46225389	266383	A549-ACE2_8h_Ho2020	2	17.0377	Brain_Cerebellar_Hemisphere	30.3753	Heart_Left_Ventricle	3.72435
rs79545140	ENSG00000120071.13	KANSL1	Lung	1.05071e-05	0.591786	0.407375	0.772914	0.193204	Cis	2	2.84482e-06	chr17	45763569	T	C	chr17	46029916	46225389	266347	A549-ACE2_8h_Ho2020	2	17.0377	Brain_Cerebellar_Hemisphere	30.3753	Heart_Left_Ventricle	3.72435
rs56369036	ENSG00000120071.13	KANSL1	Lung	1.05071e-05	0.591786	0.419536	0.789404	0.193204	Cis	2	2.84482e-06	chr17	45764205	T	A	chr17	46029916	46225389	265711	A549-ACE2_8h_Ho2020	2	17.0377	Brain_Cerebellar_Hemisphere	30.3753	Heart_Left_Ventricle	3.72435
rs11079723	ENSG00000120071.13	KANSL1	Lung	1.05071e-05	0.591786	0.394013	0.78765	0.193204	Cis	2	2.84482e-06	chr17	45764363	T	C	chr17	46029916	46225389	265553	A549-ACE2_8h_Ho2020	2	17.0377	Brain_Cerebellar_Hemisphere	30.3753	Heart_Left_Ventricle	3.72435
rs11079724	ENSG00000120071.13	KANSL1	Lung	1.05071e-05	0.591786	0.411669	0.799761	0.193204	Cis	2	2.84482e-06	chr17	45764546	C	T	chr17	46029916	46225389	265370	A549-ACE2_8h_Ho2020	2	17.0377	Brain_Cerebellar_Hemisphere	30.3753	Heart_Left_Ventricle	3.72435
rs55707339	ENSG00000120071.13	KANSL1	Lung	1.05071e-05	0.591786	0.428103	0.808627	0.193204	Cis	1.5	2.84482e-06	chr17	45765096	T	C	chr17	46029916	46225389	264820	A549-ACE2_8h_Ho2020	1.5	17.0377	Brain_Cerebellar_Hemisphere	30.3753	Heart_Left_Ventricle	3.72435
rs62055893	ENSG00000120071.13	KANSL1	Lung	1.05071e-05	0.591786	0.433132	0.823519	0.193204	Cis	1.5	2.84482e-06	chr17	45765128	A	G	chr17	46029916	46225389	264788	A549-ACE2_8h_Ho2020	1.5	17.0377	Brain_Cerebellar_Hemisphere	30.3753	Heart_Left_Ventricle	3.72435
rs62055934	ENSG00000120071.13	KANSL1	Lung	6.82544e-06	0.607925	0.434724	0.810271	0.191262	Cis	1.5	1.55608e-06	chr17	45771272	G	A	chr17	46029916	46225389	258644	A549-ACE2_8h_Ho2020	1.5	17.0377	Brain_Cerebellar_Hemisphere	30.3753	Heart_Left_Ventricle	3.72435
rs67038745	ENSG00000120071.13	KANSL1	Lung	6.82544e-06	0.607925	0.432919	0.813458	0.191262	Cis	1.5	1.55608e-06	chr17	45771280	AG	A	chr17	46029916	46225389	258636	A549-ACE2_8h_Ho2020	1.5	17.0377	Brain_Cerebellar_Hemisphere	30.3753	Heart_Left_Ventricle	3.72435
rs62055935	ENSG00000120071.13	KANSL1	Lung	1.3949e-05	0.583351	0.412585	0.785619	0.195146	Cis	1.5	4.13751e-06	chr17	45771384	T	C	chr17	46029916	46225389	258532	A549-ACE2_8h_Ho2020	1.5	17.0377	Brain_Cerebellar_Hemisphere	30.3753	Heart_Left_Ventricle	3.72435
rs62055936	ENSG00000120071.13	KANSL1	Lung	1.12141e-05	0.587047	0.419003	0.783711	0.195146	Cis	1.5	3.29271e-06	chr17	45771395	T	A	chr17	46029916	46225389	258521	A549-ACE2_8h_Ho2020	1.5	17.0377	Brain_Cerebellar_Hemisphere	30.3753	Heart_Left_Ventricle	3.72435
rs62055937	ENSG00000120071.13	KANSL1	Lung	6.64445e-06	0.612313	0.427987	0.798931	0.191262	Cis	1.5	1.51272e-06	chr17	45771602	G	T	chr17	46029916	46225389	258314	A549-ACE2_8h_Ho2020	1.5	17.0377	Brain_Cerebellar_Hemisphere	30.3753	Heart_Left_Ventricle	3.72435
rs76885724	ENSG00000120071.13	KANSL1	Lung	1.05071e-05	0.591786	0.424507	0.797302	0.193204	Cis	1	2.84482e-06	chr17	45773153	C	T	chr17	46029916	46225389	256763	A549-ACE2_8h_Ho2020	1	17.0377	Brain_Cerebellar_Hemisphere	30.3753	Heart_Left_Ventricle	3.72435
rs60814418	ENSG00000120071.13	KANSL1	Lung	0.000414675	0.396842	0.200311	0.568169	0.223301	Cis	1	0.000135686	chr17	45773279	C	T	chr17	46029916	46225389	256637	A549-ACE2_8h_Ho2020	1	17.0377	Brain_Cerebellar_Hemisphere	30.3753	Heart_Left_Ventricle	3.72435
rs62055942	ENSG00000120071.13	KANSL1	Lung	1.05071e-05	0.591786	0.411723	0.788749	0.193204	Cis	1	2.84482e-06	chr17	45773600	A	G	chr17	46029916	46225389	256316	A549-ACE2_8h_Ho2020	1	17.0377	Brain_Cerebellar_Hemisphere	30.3753	Heart_Left_Ventricle	3.72435
rs62055943	ENSG00000120071.13	KANSL1	Lung	1.05071e-05	0.591786	0.429584	0.785401	0.193204	Cis	1	2.84482e-06	chr17	45773652	T	C	chr17	46029916	46225389	256264	A549-ACE2_8h_Ho2020	1	17.0377	Brain_Cerebellar_Hemisphere	30.3753	Heart_Left_Ventricle	3.72435
rs113246445	ENSG00000120071.13	KANSL1	Lung	1.05071e-05	0.591786	0.423765	0.771793	0.193204	Cis	1	2.84482e-06	chr17	45773843	A	AT	chr17	46029916	46225389	256073	A549-ACE2_8h_Ho2020	1	17.0377	Brain_Cerebellar_Hemisphere	30.3753	Heart_Left_Ventricle	3.72435
rs62055945	ENSG00000120071.13	KANSL1	Lung	1.05071e-05	0.591786	0.429514	0.775678	0.193204	Cis	1	2.84482e-06	chr17	45774485	G	A	chr17	46029916	46225389	255431	A549-ACE2_8h_Ho2020	1	17.0377	Brain_Cerebellar_Hemisphere	30.3753	Heart_Left_Ventricle	3.72435
rs62055946	ENSG00000120071.13	KANSL1	Lung	1.05071e-05	0.591786	0.407973	0.767702	0.193204	Cis	1	2.84482e-06	chr17	45774605	C	A	chr17	46029916	46225389	255311	A549-ACE2_8h_Ho2020	1	17.0377	Brain_Cerebellar_Hemisphere	30.3753	Heart_Left_Ventricle	3.72435
rs62055947	ENSG00000120071.13	KANSL1	Lung	1.05071e-05	0.591786	0.411738	0.7794	0.193204	Cis	2.5	2.84482e-06	chr17	45775239	C	T	chr17	46029916	46225389	254677	A549-ACE2_8h_Ho2020	2.5	17.0377	Brain_Cerebellar_Hemisphere	30.3753	Heart_Left_Ventricle	3.72435
rs62055948	ENSG00000120071.13	KANSL1	Lung	1.05071e-05	0.591786	0.409879	0.78091	0.193204	Cis	2.5	2.84482e-06	chr17	45775255	T	C	chr17	46029916	46225389	254661	A549-ACE2_8h_Ho2020	2.5	17.0377	Brain_Cerebellar_Hemisphere	30.3753	Heart_Left_Ventricle	3.72435
rs113871181	ENSG00000120071.13	KANSL1	Lung	1.25065e-05	0.596013	0.417339	0.816089	0.194175	Cis	1.5	3.68352e-06	chr17	45775367	G	A	chr17	46029916	46225389	254549	A549-ACE2_8h_Ho2020	1.5	17.0377	Brain_Cerebellar_Hemisphere	30.3753	Heart_Left_Ventricle	3.72435
rs111370985	ENSG00000120071.13	KANSL1	Lung	1.25065e-05	0.596013	0.430114	0.801403	0.194175	Cis	1.5	3.68352e-06	chr17	45775376	T	C	chr17	46029916	46225389	254540	A549-ACE2_8h_Ho2020	1.5	17.0377	Brain_Cerebellar_Hemisphere	30.3753	Heart_Left_Ventricle	3.72435
rs77965652	ENSG00000120071.13	KANSL1	Lung	1.05071e-05	0.591786	0.430967	0.802906	0.193204	Cis	1	2.84482e-06	chr17	45776091	A	G	chr17	46029916	46225389	253825	A549-ACE2_8h_Ho2020	1	17.0377	Brain_Cerebellar_Hemisphere	30.3753	Heart_Left_Ventricle	3.72435
rs55849949	ENSG00000120071.13	KANSL1	Lung	1.05071e-05	0.591786	0.416524	0.786771	0.193204	Cis	1	2.84482e-06	chr17	45776160	A	G	chr17	46029916	46225389	253756	A549-ACE2_8h_Ho2020	1	17.0377	Brain_Cerebellar_Hemisphere	30.3753	Heart_Left_Ventricle	3.72435
rs56303031	ENSG00000120071.13	KANSL1	Lung	1.718e-05	0.554872	0.374444	0.747732	0.196117	Cis	1	5.1399e-06	chr17	45776556	G	A	chr17	46029916	46225389	253360	A549-ACE2_8h_Ho2020	1	17.0377	Brain_Cerebellar_Hemisphere	30.3753	Heart_Left_Ventricle	3.72435
rs55991914	ENSG00000120071.13	KANSL1	Lung	1.05071e-05	0.591786	0.420613	0.793388	0.193204	Cis	1	2.84482e-06	chr17	45776901	C	T	chr17	46029916	46225389	253015	A549-ACE2_8h_Ho2020	1	17.0377	Brain_Cerebellar_Hemisphere	30.3753	Heart_Left_Ventricle	3.72435
rs62055955	ENSG00000120071.13	KANSL1	Lung	1.05071e-05	0.591786	0.401445	0.792475	0.193204	Cis	1	2.84482e-06	chr17	45776974	A	G	chr17	46029916	46225389	252942	A549-ACE2_8h_Ho2020	1	17.0377	Brain_Cerebellar_Hemisphere	30.3753	Heart_Left_Ventricle	3.72435
rs62055956	ENSG00000120071.13	KANSL1	Lung	1.05071e-05	0.591786	0.423947	0.795322	0.193204	Cis	1	2.84482e-06	chr17	45777083	C	T	chr17	46029916	46225389	252833	A549-ACE2_8h_Ho2020	1	17.0377	Brain_Cerebellar_Hemisphere	30.3753	Heart_Left_Ventricle	3.72435
rs12938031	ENSG00000120071.13	KANSL1	Lung	4.91533e-06	0.499451	0.334723	0.644299	0.341748	Cis	1	1.10937e-06	chr17	45777136	A	G	chr17	46029916	46225389	252780	A549-ACE2_8h_Ho2020	1	17.0377	Brain_Cerebellar_Hemisphere	30.3753	Heart_Left_Ventricle	3.72435
rs62055957	ENSG00000120071.13	KANSL1	Lung	1.05071e-05	0.591786	0.41944	0.792362	0.193204	Cis	1	2.84482e-06	chr17	45777170	C	A	chr17	46029916	46225389	252746	A549-ACE2_8h_Ho2020	1	17.0377	Brain_Cerebellar_Hemisphere	30.3753	Heart_Left_Ventricle	3.72435
rs4074462	ENSG00000120071.13	KANSL1	Lung	3.83371e-05	0.509636	0.333718	0.678254	0.200971	Cis	1.5	1.16677e-05	chr17	45777862	G	T	chr17	46029916	46225389	252054	A549-ACE2_8h_Ho2020	1.5	17.0377	Brain_Cerebellar_Hemisphere	30.3753	Heart_Left_Ventricle	3.72435
rs368284065	ENSG00000120071.13	KANSL1	Lung	1.05071e-05	0.591786	0.409444	0.776849	0.193204	Cis	1	2.84482e-06	chr17	45778135	AC	A	chr17	46029916	46225389	251781	A549-ACE2_8h_Ho2020	1	17.0377	Brain_Cerebellar_Hemisphere	30.3753	Heart_Left_Ventricle	3.72435
rs56371647	ENSG00000120071.13	KANSL1	Lung	1.05071e-05	0.591786	0.433465	0.801877	0.193204	Cis	1	2.84482e-06	chr17	45778137	C	T	chr17	46029916	46225389	251779	A549-ACE2_8h_Ho2020	1	17.0377	Brain_Cerebellar_Hemisphere	30.3753	Heart_Left_Ventricle	3.72435
rs56319902	ENSG00000120071.13	KANSL1	Lung	6.61564e-06	0.60728	0.431033	0.797562	0.192233	Cis	1.5	1.5059e-06	chr17	45794616	C	T	chr17	46029916	46225389	235300	A549-ACE2_8h_Ho2020	1.5	17.0377	Brain_Cerebellar_Hemisphere	30.3753	Heart_Left_Ventricle	3.72435
rs80184151	ENSG00000120071.13	KANSL1	Lung	6.61564e-06	0.60728	0.440552	0.835443	0.192233	Cis	2.5	1.5059e-06	chr17	45801942	A	G	chr17	46029916	46225389	227974	A549-ACE2_8h_Ho2020	2.5	17.0377	Brain_Cerebellar_Hemisphere	30.3753	Heart_Left_Ventricle	3.72435
rs17689471	ENSG00000120071.13	KANSL1	Lung	1.05071e-05	0.591786	0.42035	0.779496	0.193204	Cis	2	2.84482e-06	chr17	45815607	T	C	chr17	46029916	46225389	214309	A549-ACE2_8h_Ho2020	2	17.0377	Brain_Cerebellar_Hemisphere	30.3753	Heart_Left_Ventricle	3.72435
rs739645	ENSG00000120071.13	KANSL1	Lung	1.05071e-05	0.591786	0.404108	0.782205	0.193204	Cis	1	2.84482e-06	chr17	45817624	T	G	chr17	46029916	46225389	212292	A549-ACE2_8h_Ho2020	1	17.0377	Brain_Cerebellar_Hemisphere	30.3753	Heart_Left_Ventricle	3.72435
rs739644	ENSG00000120071.13	KANSL1	Lung	1.05071e-05	0.591786	0.403841	0.767933	0.193204	Cis	1	2.84482e-06	chr17	45817642	C	G	chr17	46029916	46225389	212274	A549-ACE2_8h_Ho2020	1	17.0377	Brain_Cerebellar_Hemisphere	30.3753	Heart_Left_Ventricle	3.72435
rs113651837	ENSG00000120071.13	KANSL1	Lung	1.05071e-05	0.591786	0.423908	0.781761	0.193204	Cis	2	2.84482e-06	chr17	45817802	T	TG	chr17	46029916	46225389	212114	A549-ACE2_8h_Ho2020	2	17.0377	Brain_Cerebellar_Hemisphere	30.3753	Heart_Left_Ventricle	3.72435
rs2316764	ENSG00000120071.13	KANSL1	Lung	1.05071e-05	0.591786	0.425826	0.790677	0.193204	Cis	1	2.84482e-06	chr17	45818236	T	G	chr17	46029916	46225389	211680	A549-ACE2_8h_Ho2020	1	17.0377	Brain_Cerebellar_Hemisphere	30.3753	Heart_Left_Ventricle	3.72435
rs4277389	ENSG00000120071.13	KANSL1	Lung	1.05071e-05	0.591786	0.418132	0.787791	0.193204	Cis	1	2.84482e-06	chr17	45818287	A	G	chr17	46029916	46225389	211629	A549-ACE2_8h_Ho2020	1	17.0377	Brain_Cerebellar_Hemisphere	30.3753	Heart_Left_Ventricle	3.72435
rs4566211	ENSG00000120071.13	KANSL1	Lung	1.05071e-05	0.591786	0.38965	0.777121	0.193204	Cis	1	2.84482e-06	chr17	45818330	G	A	chr17	46029916	46225389	211586	A549-ACE2_8h_Ho2020	1	17.0377	Brain_Cerebellar_Hemisphere	30.3753	Heart_Left_Ventricle	3.72435
rs4566212	ENSG00000120071.13	KANSL1	Lung	1.05071e-05	0.591786	0.416188	0.795774	0.193204	Cis	1	2.84482e-06	chr17	45818385	G	A	chr17	46029916	46225389	211531	A549-ACE2_8h_Ho2020	1	17.0377	Brain_Cerebellar_Hemisphere	30.3753	Heart_Left_Ventricle	3.72435
rs4309444	ENSG00000120071.13	KANSL1	Lung	1.05071e-05	0.591786	0.406616	0.781687	0.193204	Cis	1	2.84482e-06	chr17	45818431	T	C	chr17	46029916	46225389	211485	A549-ACE2_8h_Ho2020	1	17.0377	Brain_Cerebellar_Hemisphere	30.3753	Heart_Left_Ventricle	3.72435
rs62057107	ENSG00000120071.13	KANSL1	Lung	1.05071e-05	0.591786	0.414925	0.80312	0.193204	Cis	1.5	2.84482e-06	chr17	45818666	C	T	chr17	46029916	46225389	211250	A549-ACE2_8h_Ho2020	1.5	17.0377	Brain_Cerebellar_Hemisphere	30.3753	Heart_Left_Ventricle	3.72435
rs17689608	ENSG00000120071.13	KANSL1	Lung	1.05071e-05	0.591786	0.423022	0.789622	0.193204	Cis	2	2.84482e-06	chr17	45819162	C	G	chr17	46029916	46225389	210754	A549-ACE2_8h_Ho2020	2	17.0377	Brain_Cerebellar_Hemisphere	30.3753	Heart_Left_Ventricle	3.72435
rs62057108	ENSG00000120071.13	KANSL1	Lung	1.05071e-05	0.591786	0.41995	0.797036	0.193204	Cis	2	2.84482e-06	chr17	45819250	T	C	chr17	46029916	46225389	210666	A549-ACE2_8h_Ho2020	2	17.0377	Brain_Cerebellar_Hemisphere	30.3753	Heart_Left_Ventricle	3.72435
rs62057109	ENSG00000120071.13	KANSL1	Lung	1.05071e-05	0.591786	0.409319	0.781088	0.193204	Cis	2	2.84482e-06	chr17	45819271	T	C	chr17	46029916	46225389	210645	A549-ACE2_8h_Ho2020	2	17.0377	Brain_Cerebellar_Hemisphere	30.3753	Heart_Left_Ventricle	3.72435
rs78074121	ENSG00000120071.13	KANSL1	Lung	1.6997e-05	0.575637	0.394055	0.767608	0.194175	Cis	2	5.0825e-06	chr17	45819324	T	C	chr17	46029916	46225389	210592	A549-ACE2_8h_Ho2020	2	17.0377	Brain_Cerebellar_Hemisphere	30.3753	Heart_Left_Ventricle	3.72435
rs62057110	ENSG00000120071.13	KANSL1	Lung	1.05071e-05	0.591786	0.421233	0.804849	0.193204	Cis	2	2.84482e-06	chr17	45819368	T	C	chr17	46029916	46225389	210548	A549-ACE2_8h_Ho2020	2	17.0377	Brain_Cerebellar_Hemisphere	30.3753	Heart_Left_Ventricle	3.72435
rs62057111	ENSG00000120071.13	KANSL1	Lung	1.05071e-05	0.591786	0.421555	0.782336	0.193204	Cis	1	2.84482e-06	chr17	45819764	A	G	chr17	46029916	46225389	210152	A549-ACE2_8h_Ho2020	1	17.0377	Brain_Cerebellar_Hemisphere	30.3753	Heart_Left_Ventricle	3.72435
rs62057112	ENSG00000120071.13	KANSL1	Lung	1.05071e-05	0.591786	0.413009	0.7717	0.193204	Cis	1	2.84482e-06	chr17	45819836	T	A	chr17	46029916	46225389	210080	A549-ACE2_8h_Ho2020	1	17.0377	Brain_Cerebellar_Hemisphere	30.3753	Heart_Left_Ventricle	3.72435
rs78587102	ENSG00000120071.13	KANSL1	Lung	1.05071e-05	0.591786	0.415812	0.791049	0.193204	Cis	1	2.84482e-06	chr17	45819880	A	G	chr17	46029916	46225389	210036	A549-ACE2_8h_Ho2020	1	17.0377	Brain_Cerebellar_Hemisphere	30.3753	Heart_Left_Ventricle	3.72435
rs62057113	ENSG00000120071.13	KANSL1	Lung	1.05071e-05	0.591786	0.413788	0.802562	0.193204	Cis	2	2.84482e-06	chr17	45820083	A	T	chr17	46029916	46225389	209833	A549-ACE2_8h_Ho2020	2	17.0377	Brain_Cerebellar_Hemisphere	30.3753	Heart_Left_Ventricle	3.72435
rs78506181	ENSG00000120071.13	KANSL1	Lung	1.05071e-05	0.591786	0.409662	0.791776	0.193204	Cis	2	2.84482e-06	chr17	45820114	A	G	chr17	46029916	46225389	209802	A549-ACE2_8h_Ho2020	2	17.0377	Brain_Cerebellar_Hemisphere	30.3753	Heart_Left_Ventricle	3.72435
rs79600142	ENSG00000120071.13	KANSL1	Lung	1.05071e-05	0.591786	0.413117	0.807655	0.193204	Cis	2	2.84482e-06	chr17	45820356	T	C	chr17	46029916	46225389	209560	A549-ACE2_8h_Ho2020	2	17.0377	Brain_Cerebellar_Hemisphere	30.3753	Heart_Left_Ventricle	3.72435
rs554779172	ENSG00000120071.13	KANSL1	Lung	1.05071e-05	0.591786	0.417293	0.787813	0.193204	Cis	3.5	2.84482e-06	chr17	45820996	AAGG	A	chr17	46029916	46225389	208920	A549-ACE2_8h_Ho2020	3.5	17.0377	Brain_Cerebellar_Hemisphere	30.3753	Heart_Left_Ventricle	3.72435
rs111739681	ENSG00000120071.13	KANSL1	Lung	1.05071e-05	0.591786	0.410419	0.785664	0.193204	Cis	3.5	2.84482e-06	chr17	45821093	C	T	chr17	46029916	46225389	208823	A549-ACE2_8h_Ho2020	3.5	17.0377	Brain_Cerebellar_Hemisphere	30.3753	Heart_Left_Ventricle	3.72435
rs79501144	ENSG00000120071.13	KANSL1	Lung	1.05071e-05	0.591786	0.401537	0.789704	0.193204	Cis	1.5	2.84482e-06	chr17	45823331	C	T	chr17	46029916	46225389	206585	A549-ACE2_8h_Ho2020	1.5	17.0377	Brain_Cerebellar_Hemisphere	30.3753	Heart_Left_Ventricle	3.72435
rs62057121	ENSG00000120071.13	KANSL1	Lung	1.05071e-05	0.591786	0.411158	0.788339	0.193204	Cis	1.5	2.84482e-06	chr17	45823394	G	A	chr17	46029916	46225389	206522	A549-ACE2_8h_Ho2020	1.5	17.0377	Brain_Cerebellar_Hemisphere	30.3753	Heart_Left_Ventricle	3.72435
rs112137135	ENSG00000120071.13	KANSL1	Lung	1.05071e-05	0.591786	0.41111	0.783282	0.193204	Cis	1.5	2.84482e-06	chr17	45823451	A	G	chr17	46029916	46225389	206465	A549-ACE2_8h_Ho2020	1.5	17.0377	Brain_Cerebellar_Hemisphere	30.3753	Heart_Left_Ventricle	3.72435
rs62057122	ENSG00000120071.13	KANSL1	Lung	1.05071e-05	0.591786	0.415552	0.797644	0.193204	Cis	1.5	2.84482e-06	chr17	45823635	C	T	chr17	46029916	46225389	206281	A549-ACE2_8h_Ho2020	1.5	17.0377	Brain_Cerebellar_Hemisphere	30.3753	Heart_Left_Ventricle	3.72435
rs62057123	ENSG00000120071.13	KANSL1	Lung	1.05071e-05	0.591786	0.415886	0.791085	0.193204	Cis	1.5	2.84482e-06	chr17	45823872	A	G	chr17	46029916	46225389	206044	A549-ACE2_8h_Ho2020	1.5	17.0377	Brain_Cerebellar_Hemisphere	30.3753	Heart_Left_Ventricle	3.72435
rs62057143	ENSG00000120071.13	KANSL1	Lung	1.05071e-05	0.591786	0.430921	0.799248	0.193204	Cis	2.5	2.84482e-06	chr17	45824162	T	C	chr17	46029916	46225389	205754	A549-ACE2_8h_Ho2020	2.5	17.0377	Brain_Cerebellar_Hemisphere	30.3753	Heart_Left_Ventricle	3.72435
rs62057144	ENSG00000120071.13	KANSL1	Lung	1.05071e-05	0.591786	0.424902	0.806693	0.193204	Cis	2.5	2.84482e-06	chr17	45824192	A	G	chr17	46029916	46225389	205724	A549-ACE2_8h_Ho2020	2.5	17.0377	Brain_Cerebellar_Hemisphere	30.3753	Heart_Left_Ventricle	3.72435
rs4335809	ENSG00000120071.13	KANSL1	Lung	1.05071e-05	0.591786	0.418638	0.788597	0.193204	Cis	1	2.84482e-06	chr17	45824850	C	T	chr17	46029916	46225389	205066	A549-ACE2_8h_Ho2020	1	17.0377	Brain_Cerebellar_Hemisphere	30.3753	Heart_Left_Ventricle	3.72435
rs4341787	ENSG00000120071.13	KANSL1	Lung	1.05071e-05	0.591786	0.422736	0.803322	0.193204	Cis	1	2.84482e-06	chr17	45825139	C	T	chr17	46029916	46225389	204777	A549-ACE2_8h_Ho2020	1	17.0377	Brain_Cerebellar_Hemisphere	30.3753	Heart_Left_Ventricle	3.72435
rs4523962	ENSG00000120071.13	KANSL1	Lung	1.05071e-05	0.591786	0.414052	0.798822	0.193204	Cis	1	2.84482e-06	chr17	45825156	G	A	chr17	46029916	46225389	204760	A549-ACE2_8h_Ho2020	1	17.0377	Brain_Cerebellar_Hemisphere	30.3753	Heart_Left_Ventricle	3.72435
rs4327090	ENSG00000120071.13	KANSL1	Lung	4.73687e-05	0.600205	0.413535	0.821662	0.162136	Cis	1	1.44668e-05	chr17	45825175	A	G	chr17	46029916	46225389	204741	A549-ACE2_8h_Ho2020	1	17.0377	Brain_Cerebellar_Hemisphere	30.3753	Heart_Left_Ventricle	3.72435
rs3885074	ENSG00000120071.13	KANSL1	Lung	1.05071e-05	0.591786	0.427186	0.790652	0.193204	Cis	1.5	2.84482e-06	chr17	45825372	C	A	chr17	46029916	46225389	204544	A549-ACE2_8h_Ho2020	1.5	17.0377	Brain_Cerebellar_Hemisphere	30.3753	Heart_Left_Ventricle	3.72435
rs41280116	ENSG00000120071.13	KANSL1	Lung	1.05071e-05	0.591786	0.42556	0.797339	0.193204	Cis	1.5	2.84482e-06	chr17	45825476	C	T	chr17	46029916	46225389	204440	A549-ACE2_8h_Ho2020	1.5	17.0377	Brain_Cerebellar_Hemisphere	30.3753	Heart_Left_Ventricle	3.72435
rs34283254	ENSG00000120071.13	KANSL1	Lung	6.61564e-06	0.60728	0.440866	0.825941	0.192233	Cis	1.5	1.5059e-06	chr17	45825495	C	A	chr17	46029916	46225389	204421	A549-ACE2_8h_Ho2020	1.5	17.0377	Brain_Cerebellar_Hemisphere	30.3753	Heart_Left_Ventricle	3.72435
rs1912151	ENSG00000120071.13	KANSL1	Lung	1.05071e-05	0.591786	0.420917	0.780998	0.193204	Cis	1.5	2.84482e-06	chr17	45825578	C	T	chr17	46029916	46225389	204338	A549-ACE2_8h_Ho2020	1.5	17.0377	Brain_Cerebellar_Hemisphere	30.3753	Heart_Left_Ventricle	3.72435
rs1396862	ENSG00000120071.13	KANSL1	Lung	1.05071e-05	0.591786	0.411984	0.776418	0.193204	Cis	1.5	2.84482e-06	chr17	45825631	G	A	chr17	46029916	46225389	204285	A549-ACE2_8h_Ho2020	1.5	17.0377	Brain_Cerebellar_Hemisphere	30.3753	Heart_Left_Ventricle	3.72435
rs62057148	ENSG00000120071.13	KANSL1	Lung	1.05071e-05	0.591786	0.401565	0.777658	0.193204	Cis	1	2.84482e-06	chr17	45826119	G	C	chr17	46029916	46225389	203797	A549-ACE2_8h_Ho2020	1	17.0377	Brain_Cerebellar_Hemisphere	30.3753	Heart_Left_Ventricle	3.72435
rs62057149	ENSG00000120071.13	KANSL1	Lung	1.05071e-05	0.591786	0.417335	0.78628	0.193204	Cis	1	2.84482e-06	chr17	45826180	A	G	chr17	46029916	46225389	203736	A549-ACE2_8h_Ho2020	1	17.0377	Brain_Cerebellar_Hemisphere	30.3753	Heart_Left_Ventricle	3.72435
rs62057150	ENSG00000120071.13	KANSL1	Lung	1.05071e-05	0.591786	0.433015	0.792563	0.193204	Cis	1	2.84482e-06	chr17	45826182	C	T	chr17	46029916	46225389	203734	A549-ACE2_8h_Ho2020	1	17.0377	Brain_Cerebellar_Hemisphere	30.3753	Heart_Left_Ventricle	3.72435
rs62057151	ENSG00000120071.13	KANSL1	Lung	2.03174e-05	0.550669	0.362892	0.71099	0.201942	Cis	1	6.11097e-06	chr17	45826476	C	T	chr17	46029916	46225389	203440	A549-ACE2_8h_Ho2020	1	17.0377	Brain_Cerebellar_Hemisphere	30.3753	Heart_Left_Ventricle	3.72435
rs62057152	ENSG00000120071.13	KANSL1	Lung	1.05071e-05	0.591786	0.4161	0.790691	0.193204	Cis	1	2.84482e-06	chr17	45826744	G	C	chr17	46029916	46225389	203172	A549-ACE2_8h_Ho2020	1	17.0377	Brain_Cerebellar_Hemisphere	30.3753	Heart_Left_Ventricle	3.72435
rs17689824	ENSG00000120071.13	KANSL1	Lung	1.05071e-05	0.591786	0.390215	0.7831	0.193204	Cis	1.5	2.84482e-06	chr17	45827031	C	T	chr17	46029916	46225389	202885	A549-ACE2_8h_Ho2020	1.5	17.0377	Brain_Cerebellar_Hemisphere	30.3753	Heart_Left_Ventricle	3.72435
rs62057153	ENSG00000120071.13	KANSL1	Lung	1.05071e-05	0.591786	0.431615	0.804867	0.193204	Cis	1.5	2.84482e-06	chr17	45827162	T	C	chr17	46029916	46225389	202754	A549-ACE2_8h_Ho2020	1.5	17.0377	Brain_Cerebellar_Hemisphere	30.3753	Heart_Left_Ventricle	3.72435
rs62057154	ENSG00000120071.13	KANSL1	Lung	1.05071e-05	0.591786	0.414046	0.775875	0.193204	Cis	1.5	2.84482e-06	chr17	45827244	C	T	chr17	46029916	46225389	202672	A549-ACE2_8h_Ho2020	1.5	17.0377	Brain_Cerebellar_Hemisphere	30.3753	Heart_Left_Ventricle	3.72435
rs62057155	ENSG00000120071.13	KANSL1	Lung	1.05071e-05	0.591786	0.423502	0.784055	0.193204	Cis	1.5	2.84482e-06	chr17	45827307	C	T	chr17	46029916	46225389	202609	A549-ACE2_8h_Ho2020	1.5	17.0377	Brain_Cerebellar_Hemisphere	30.3753	Heart_Left_Ventricle	3.72435
rs62057156	ENSG00000120071.13	KANSL1	Lung	1.05071e-05	0.591786	0.411012	0.785739	0.193204	Cis	1.5	2.84482e-06	chr17	45827582	G	C	chr17	46029916	46225389	202334	A549-ACE2_8h_Ho2020	1.5	17.0377	Brain_Cerebellar_Hemisphere	30.3753	Heart_Left_Ventricle	3.72435
rs17425752	ENSG00000120071.13	KANSL1	Lung	1.05071e-05	0.591786	0.419011	0.797714	0.193204	Cis	2	2.84482e-06	chr17	45829360	A	C	chr17	46029916	46225389	200556	A549-ACE2_8h_Ho2020	2	17.0377	Brain_Cerebellar_Hemisphere	30.3753	Heart_Left_Ventricle	3.72435
rs17689882	ENSG00000120071.13	KANSL1	Lung	1.0917e-05	0.590245	0.401406	0.780168	0.192233	Cis	2	3.20289e-06	chr17	45829462	G	A	chr17	46029916	46225389	200454	A549-ACE2_8h_Ho2020	2	17.0377	Brain_Cerebellar_Hemisphere	30.3753	Heart_Left_Ventricle	3.72435
rs1876831	ENSG00000120071.13	KANSL1	Lung	1.05071e-05	0.591786	0.410773	0.780729	0.193204	Cis	1	2.84482e-06	chr17	45830379	C	T	chr17	46029916	46225389	199537	A549-ACE2_8h_Ho2020	1	17.0377	Brain_Cerebellar_Hemisphere	30.3753	Heart_Left_Ventricle	3.72435
rs16940665	ENSG00000120071.13	KANSL1	Lung	1.6326e-05	0.590225	0.408546	0.788461	0.194175	Cis	1	4.87732e-06	chr17	45830530	T	C	chr17	46029916	46225389	199386	A549-ACE2_8h_Ho2020	1	17.0377	Brain_Cerebellar_Hemisphere	30.3753	Heart_Left_Ventricle	3.72435
rs16940668	ENSG00000120071.13	KANSL1	Lung	1.05071e-05	0.591786	0.414385	0.80719	0.193204	Cis	1	2.84482e-06	chr17	45830600	G	A	chr17	46029916	46225389	199316	A549-ACE2_8h_Ho2020	1	17.0377	Brain_Cerebellar_Hemisphere	30.3753	Heart_Left_Ventricle	3.72435
rs55865707	ENSG00000120071.13	KANSL1	Lung	1.05071e-05	0.591786	0.421727	0.77974	0.193204	Cis	1	2.84482e-06	chr17	45831460	T	G	chr17	46029916	46225389	198456	A549-ACE2_8h_Ho2020	1	17.0377	Brain_Cerebellar_Hemisphere	30.3753	Heart_Left_Ventricle	3.72435
rs62054760	ENSG00000120071.13	KANSL1	Lung	1.05071e-05	0.591786	0.420206	0.780015	0.193204	Cis	1	2.84482e-06	chr17	45831623	C	T	chr17	46029916	46225389	198293	A549-ACE2_8h_Ho2020	1	17.0377	Brain_Cerebellar_Hemisphere	30.3753	Heart_Left_Ventricle	3.72435
rs62054761	ENSG00000120071.13	KANSL1	Lung	1.05071e-05	0.591786	0.426847	0.813834	0.193204	Cis	1	2.84482e-06	chr17	45831642	C	T	chr17	46029916	46225389	198274	A549-ACE2_8h_Ho2020	1	17.0377	Brain_Cerebellar_Hemisphere	30.3753	Heart_Left_Ventricle	3.72435
rs62054762	ENSG00000120071.13	KANSL1	Lung	1.05071e-05	0.591786	0.437068	0.80695	0.193204	Cis	1	2.84482e-06	chr17	45831656	G	T	chr17	46029916	46225389	198260	A549-ACE2_8h_Ho2020	1	17.0377	Brain_Cerebellar_Hemisphere	30.3753	Heart_Left_Ventricle	3.72435
rs17689918	ENSG00000120071.13	KANSL1	Lung	1.05071e-05	0.591786	0.418028	0.789032	0.193204	Cis	2	2.84482e-06	chr17	45832722	G	A	chr17	46029916	46225389	197194	A549-ACE2_8h_Ho2020	2	17.0377	Brain_Cerebellar_Hemisphere	30.3753	Heart_Left_Ventricle	3.72435
rs17763199	ENSG00000120071.13	KANSL1	Lung	1.05071e-05	0.591786	0.413961	0.777256	0.193204	Cis	2	2.84482e-06	chr17	45832817	G	A	chr17	46029916	46225389	197099	A549-ACE2_8h_Ho2020	2	17.0377	Brain_Cerebellar_Hemisphere	30.3753	Heart_Left_Ventricle	3.72435
rs62054763	ENSG00000120071.13	KANSL1	Lung	1.05071e-05	0.591786	0.424717	0.783964	0.193204	Cis	2	2.84482e-06	chr17	45832896	C	G	chr17	46029916	46225389	197020	A549-ACE2_8h_Ho2020	2	17.0377	Brain_Cerebellar_Hemisphere	30.3753	Heart_Left_Ventricle	3.72435
rs16940681	ENSG00000120071.13	KANSL1	Lung	1.05071e-05	0.591786	0.413456	0.781039	0.193204	Cis	1.5	2.84482e-06	chr17	45834793	G	C	chr17	46029916	46225389	195123	A549-ACE2_8h_Ho2020	1.5	17.0377	Brain_Cerebellar_Hemisphere	30.3753	Heart_Left_Ventricle	3.72435
rs112691859	ENSG00000120071.13	KANSL1	Lung	1.05071e-05	0.591786	0.413675	0.788392	0.193204	Cis	1.5	2.84482e-06	chr17	45834901	T	TG	chr17	46029916	46225389	195015	A549-ACE2_8h_Ho2020	1.5	17.0377	Brain_Cerebellar_Hemisphere	30.3753	Heart_Left_Ventricle	3.72435
rs28364021	ENSG00000120071.13	KANSL1	Lung	6.61564e-06	0.60728	0.432769	0.807117	0.192233	Cis	1.5	1.5059e-06	chr17	45834916	C	T	chr17	46029916	46225389	195000	A549-ACE2_8h_Ho2020	1.5	17.0377	Brain_Cerebellar_Hemisphere	30.3753	Heart_Left_Ventricle	3.72435
rs2316765	ENSG00000120071.13	KANSL1	Lung	1.05071e-05	0.591786	0.412712	0.776159	0.193204	Cis	1.5	2.84482e-06	chr17	45835088	T	C	chr17	46029916	46225389	194828	A549-ACE2_8h_Ho2020	1.5	17.0377	Brain_Cerebellar_Hemisphere	30.3753	Heart_Left_Ventricle	3.72435
rs878886	ENSG00000120071.13	KANSL1	Lung	1.05071e-05	0.591786	0.40934	0.778467	0.193204	Cis	1.5	2.84482e-06	chr17	45835124	C	G	chr17	46029916	46225389	194792	A549-ACE2_8h_Ho2020	1.5	17.0377	Brain_Cerebellar_Hemisphere	30.3753	Heart_Left_Ventricle	3.72435
rs878887	ENSG00000120071.13	KANSL1	Lung	1.05071e-05	0.591786	0.418775	0.792544	0.193204	Cis	1.5	2.84482e-06	chr17	45835216	C	T	chr17	46029916	46225389	194700	A549-ACE2_8h_Ho2020	1.5	17.0377	Brain_Cerebellar_Hemisphere	30.3753	Heart_Left_Ventricle	3.72435
rs878888	ENSG00000120071.13	KANSL1	Lung	1.05071e-05	0.591786	0.436249	0.820444	0.193204	Cis	1.5	2.84482e-06	chr17	45835269	A	G	chr17	46029916	46225389	194647	A549-ACE2_8h_Ho2020	1.5	17.0377	Brain_Cerebellar_Hemisphere	30.3753	Heart_Left_Ventricle	3.72435
rs4525537	ENSG00000120071.13	KANSL1	Lung	1.05071e-05	0.591786	0.408388	0.791548	0.193204	Cis	1.5	2.84482e-06	chr17	45835357	T	C	chr17	46029916	46225389	194559	A549-ACE2_8h_Ho2020	1.5	17.0377	Brain_Cerebellar_Hemisphere	30.3753	Heart_Left_Ventricle	3.72435
rs4640231	ENSG00000120071.13	KANSL1	Lung	1.05071e-05	0.591786	0.434229	0.79418	0.193204	Cis	1.5	2.84482e-06	chr17	45835420	G	C	chr17	46029916	46225389	194496	A549-ACE2_8h_Ho2020	1.5	17.0377	Brain_Cerebellar_Hemisphere	30.3753	Heart_Left_Ventricle	3.72435
rs4482334	ENSG00000120071.13	KANSL1	Lung	1.05071e-05	0.591786	0.427573	0.782572	0.193204	Cis	1.5	2.84482e-06	chr17	45835464	T	C	chr17	46029916	46225389	194452	A549-ACE2_8h_Ho2020	1.5	17.0377	Brain_Cerebellar_Hemisphere	30.3753	Heart_Left_Ventricle	3.72435
rs56127111	ENSG00000120071.13	KANSL1	Lung	1.05071e-05	0.591786	0.415103	0.793909	0.193204	Cis	1.5	2.84482e-06	chr17	45835949	C	T	chr17	46029916	46225389	193967	A549-ACE2_8h_Ho2020	1.5	17.0377	Brain_Cerebellar_Hemisphere	30.3753	Heart_Left_Ventricle	3.72435
rs549810804	ENSG00000120071.13	KANSL1	Lung	1.05071e-05	0.591786	0.410447	0.780705	0.193204	Cis	1.5	2.84482e-06	chr17	45835994	TGAGGGCAGGAGG	T	chr17	46029916	46225389	193922	A549-ACE2_8h_Ho2020	1.5	17.0377	Brain_Cerebellar_Hemisphere	30.3753	Heart_Left_Ventricle	3.72435
rs75104593	ENSG00000120071.13	KANSL1	Lung	1.05071e-05	0.591786	0.404711	0.784132	0.193204	Cis	1.5	2.84482e-06	chr17	45836191	T	G	chr17	46029916	46225389	193725	A549-ACE2_8h_Ho2020	1.5	17.0377	Brain_Cerebellar_Hemisphere	30.3753	Heart_Left_Ventricle	3.72435
rs74998289	ENSG00000120071.13	KANSL1	Lung	1.05071e-05	0.591786	0.423728	0.779938	0.193204	Cis	1.5	2.84482e-06	chr17	45836192	T	G	chr17	46029916	46225389	193724	A549-ACE2_8h_Ho2020	1.5	17.0377	Brain_Cerebellar_Hemisphere	30.3753	Heart_Left_Ventricle	3.72435
rs10445362	ENSG00000120071.13	KANSL1	Lung	1.05071e-05	0.591786	0.414817	0.805187	0.193204	Cis	1.5	2.84482e-06	chr17	45837188	C	A	chr17	46029916	46225389	192728	A549-ACE2_8h_Ho2020	1.5	17.0377	Brain_Cerebellar_Hemisphere	30.3753	Heart_Left_Ventricle	3.72435
rs10445363	ENSG00000120071.13	KANSL1	Lung	6.61564e-06	0.60728	0.432486	0.807016	0.192233	Cis	1.5	1.5059e-06	chr17	45837192	G	A	chr17	46029916	46225389	192724	A549-ACE2_8h_Ho2020	1.5	17.0377	Brain_Cerebellar_Hemisphere	30.3753	Heart_Left_Ventricle	3.72435
rs62054802	ENSG00000120071.13	KANSL1	Lung	1.05071e-05	0.591786	0.395023	0.789806	0.193204	Cis	1.5	2.84482e-06	chr17	45837232	G	C	chr17	46029916	46225389	192684	A549-ACE2_8h_Ho2020	1.5	17.0377	Brain_Cerebellar_Hemisphere	30.3753	Heart_Left_Ventricle	3.72435
rs62054803	ENSG00000120071.13	KANSL1	Lung	1.05071e-05	0.591786	0.405045	0.786698	0.193204	Cis	1.5	2.84482e-06	chr17	45837362	G	T	chr17	46029916	46225389	192554	A549-ACE2_8h_Ho2020	1.5	17.0377	Brain_Cerebellar_Hemisphere	30.3753	Heart_Left_Ventricle	3.72435
rs62054804	ENSG00000120071.13	KANSL1	Lung	1.05071e-05	0.591786	0.414187	0.802618	0.193204	Cis	1.5	2.84482e-06	chr17	45837443	C	T	chr17	46029916	46225389	192473	A549-ACE2_8h_Ho2020	1.5	17.0377	Brain_Cerebellar_Hemisphere	30.3753	Heart_Left_Ventricle	3.72435
rs201128097	ENSG00000120071.13	KANSL1	Lung	1.05071e-05	0.591786	0.411169	0.790176	0.193204	Cis	1.5	2.84482e-06	chr17	45837613	AC	A	chr17	46029916	46225389	192303	A549-ACE2_8h_Ho2020	1.5	17.0377	Brain_Cerebellar_Hemisphere	30.3753	Heart_Left_Ventricle	3.72435
rs572543580	ENSG00000120071.13	KANSL1	Lung	1.05071e-05	0.591786	0.403866	0.790269	0.193204	Cis	1.5	2.84482e-06	chr17	45837615	C	G	chr17	46029916	46225389	192301	A549-ACE2_8h_Ho2020	1.5	17.0377	Brain_Cerebellar_Hemisphere	30.3753	Heart_Left_Ventricle	3.72435
rs71904125	ENSG00000120071.13	KANSL1	Lung	1.05071e-05	0.591786	0.424416	0.803506	0.193204	Cis	1.5	2.84482e-06	chr17	45837624	AAC	A	chr17	46029916	46225389	192292	A549-ACE2_8h_Ho2020	1.5	17.0377	Brain_Cerebellar_Hemisphere	30.3753	Heart_Left_Ventricle	3.72435
rs62054805	ENSG00000120071.13	KANSL1	Lung	1.05071e-05	0.591786	0.43046	0.789768	0.193204	Cis	1.5	2.84482e-06	chr17	45837688	A	G	chr17	46029916	46225389	192228	A549-ACE2_8h_Ho2020	1.5	17.0377	Brain_Cerebellar_Hemisphere	30.3753	Heart_Left_Ventricle	3.72435
rs62054806	ENSG00000120071.13	KANSL1	Lung	1.05071e-05	0.591786	0.42107	0.779118	0.193204	Cis	1.5	2.84482e-06	chr17	45837946	C	T	chr17	46029916	46225389	191970	A549-ACE2_8h_Ho2020	1.5	17.0377	Brain_Cerebellar_Hemisphere	30.3753	Heart_Left_Ventricle	3.72435
rs62054807	ENSG00000120071.13	KANSL1	Lung	0.000279226	0.450535	0.242783	0.58333	0.246602	Cis	1.5	9.04739e-05	chr17	45838131	C	T	chr17	46029916	46225389	191785	A549-ACE2_8h_Ho2020	1.5	17.0377	Brain_Cerebellar_Hemisphere	30.3753	Heart_Left_Ventricle	3.72435
rs10445364	ENSG00000120071.13	KANSL1	Lung	1.05071e-05	0.591786	0.421878	0.776395	0.193204	Cis	3	2.84482e-06	chr17	45838990	G	A	chr17	46029916	46225389	190926	A549-ACE2_8h_Ho2020	3	17.0377	Brain_Cerebellar_Hemisphere	30.3753	Heart_Left_Ventricle	3.72435
rs10445333	ENSG00000120071.13	KANSL1	Lung	1.05071e-05	0.591786	0.389702	0.768536	0.193204	Cis	3	2.84482e-06	chr17	45839143	A	G	chr17	46029916	46225389	190773	A549-ACE2_8h_Ho2020	3	17.0377	Brain_Cerebellar_Hemisphere	30.3753	Heart_Left_Ventricle	3.72435
rs17690176	ENSG00000120071.13	KANSL1	Lung	1.05071e-05	0.591786	0.420344	0.787588	0.193204	Cis	1	2.84482e-06	chr17	45839407	A	C	chr17	46029916	46225389	190509	A549-ACE2_8h_Ho2020	1	17.0377	Brain_Cerebellar_Hemisphere	30.3753	Heart_Left_Ventricle	3.72435
rs78328427	ENSG00000120071.13	KANSL1	Lung	1.05071e-05	0.591786	0.411488	0.773332	0.193204	Cis	1	2.84482e-06	chr17	45839566	G	A	chr17	46029916	46225389	190350	A549-ACE2_8h_Ho2020	1	17.0377	Brain_Cerebellar_Hemisphere	30.3753	Heart_Left_Ventricle	3.72435
rs77692262	ENSG00000120071.13	KANSL1	Lung	1.05071e-05	0.600671	0.431947	0.801649	0.194175	Cis	1	2.90467e-06	chr17	45839720	A	G	chr17	46029916	46225389	190196	A549-ACE2_8h_Ho2020	1	17.0377	Brain_Cerebellar_Hemisphere	30.3753	Heart_Left_Ventricle	3.72435
rs17763533	ENSG00000120071.13	KANSL1	Lung	1.05071e-05	0.591786	0.420767	0.79047	0.193204	Cis	1.5	2.84482e-06	chr17	45840824	T	C	chr17	46029916	46225389	189092	A549-ACE2_8h_Ho2020	1.5	17.0377	Brain_Cerebellar_Hemisphere	30.3753	Heart_Left_Ventricle	3.72435
rs62054809	ENSG00000120071.13	KANSL1	Lung	1.05071e-05	0.591786	0.404313	0.78935	0.193204	Cis	1.5	2.84482e-06	chr17	45840873	C	T	chr17	46029916	46225389	189043	A549-ACE2_8h_Ho2020	1.5	17.0377	Brain_Cerebellar_Hemisphere	30.3753	Heart_Left_Ventricle	3.72435
rs112104267	ENSG00000120071.13	KANSL1	Lung	1.05071e-05	0.591786	0.419583	0.80066	0.193204	Cis	1.5	2.84482e-06	chr17	45840935	GCCAGGAGTTCGAGA	G	chr17	46029916	46225389	188981	A549-ACE2_8h_Ho2020	1.5	17.0377	Brain_Cerebellar_Hemisphere	30.3753	Heart_Left_Ventricle	3.72435
rs112583797	ENSG00000120071.13	KANSL1	Lung	1.05071e-05	0.591786	0.426214	0.800078	0.193204	Cis	1.5	2.84482e-06	chr17	45841052	A	G	chr17	46029916	46225389	188864	A549-ACE2_8h_Ho2020	1.5	17.0377	Brain_Cerebellar_Hemisphere	30.3753	Heart_Left_Ventricle	3.72435
rs74922289	ENSG00000120071.13	KANSL1	Lung	1.42124e-05	0.577507	0.391198	0.7609	0.192233	Cis	1.5	4.22014e-06	chr17	45841158	A	G	chr17	46029916	46225389	188758	A549-ACE2_8h_Ho2020	1.5	17.0377	Brain_Cerebellar_Hemisphere	30.3753	Heart_Left_Ventricle	3.72435
rs56971664	ENSG00000120071.13	KANSL1	Lung	1.05071e-05	0.581154	0.415473	0.768195	0.195146	Cis	1.5	2.51276e-06	chr17	45841247	T	C	chr17	46029916	46225389	188669	A549-ACE2_8h_Ho2020	1.5	17.0377	Brain_Cerebellar_Hemisphere	30.3753	Heart_Left_Ventricle	3.72435
rs62054811	ENSG00000120071.13	KANSL1	Lung	1.00284e-05	0.596519	0.40039	0.788268	0.192233	Cis	1.5	2.38238e-06	chr17	45841285	C	G	chr17	46029916	46225389	188631	A549-ACE2_8h_Ho2020	1.5	17.0377	Brain_Cerebellar_Hemisphere	30.3753	Heart_Left_Ventricle	3.72435
rs2316766	ENSG00000120071.13	KANSL1	Lung	1.05071e-05	0.591786	0.411916	0.804982	0.193204	Cis	1.5	2.84482e-06	chr17	45841702	G	T	chr17	46029916	46225389	188214	A549-ACE2_8h_Ho2020	1.5	17.0377	Brain_Cerebellar_Hemisphere	30.3753	Heart_Left_Ventricle	3.72435
rs2316767	ENSG00000120071.13	KANSL1	Lung	1.05071e-05	0.591786	0.409526	0.79063	0.193204	Cis	1.5	2.84482e-06	chr17	45841704	T	C	chr17	46029916	46225389	188212	A549-ACE2_8h_Ho2020	1.5	17.0377	Brain_Cerebellar_Hemisphere	30.3753	Heart_Left_Ventricle	3.72435
rs2316768	ENSG00000120071.13	KANSL1	Lung	1.05071e-05	0.591786	0.411198	0.784946	0.193204	Cis	1.5	2.84482e-06	chr17	45841707	G	T	chr17	46029916	46225389	188209	A549-ACE2_8h_Ho2020	1.5	17.0377	Brain_Cerebellar_Hemisphere	30.3753	Heart_Left_Ventricle	3.72435
rs2106786	ENSG00000120071.13	KANSL1	Lung	1.05071e-05	0.591786	0.41723	0.789422	0.193204	Cis	1.5	2.84482e-06	chr17	45841730	A	G	chr17	46029916	46225389	188186	A549-ACE2_8h_Ho2020	1.5	17.0377	Brain_Cerebellar_Hemisphere	30.3753	Heart_Left_Ventricle	3.72435
rs2106785	ENSG00000120071.13	KANSL1	Lung	1.05071e-05	0.591786	0.418214	0.799227	0.193204	Cis	1.5	2.84482e-06	chr17	45841739	C	T	chr17	46029916	46225389	188177	A549-ACE2_8h_Ho2020	1.5	17.0377	Brain_Cerebellar_Hemisphere	30.3753	Heart_Left_Ventricle	3.72435
rs56150806	ENSG00000120071.13	KANSL1	Lung	1.05071e-05	0.591786	0.422853	0.77461	0.193204	Cis	1	2.84482e-06	chr17	45841935	T	C	chr17	46029916	46225389	187981	A549-ACE2_8h_Ho2020	1	17.0377	Brain_Cerebellar_Hemisphere	30.3753	Heart_Left_Ventricle	3.72435
rs17690314	ENSG00000120071.13	KANSL1	Lung	1.05071e-05	0.591786	0.431293	0.786513	0.193204	Cis	1	2.84482e-06	chr17	45842518	T	G	chr17	46029916	46225389	187398	A549-ACE2_8h_Ho2020	1	17.0377	Brain_Cerebellar_Hemisphere	30.3753	Heart_Left_Ventricle	3.72435
rs62621252	ENSG00000120071.13	KANSL1	Lung	1.05071e-05	0.591786	0.416699	0.805649	0.193204	Cis	2	2.84482e-06	chr17	45845576	T	C	chr17	46029916	46225389	184340	A549-ACE2_8h_Ho2020	2	17.0377	Brain_Cerebellar_Hemisphere	30.3753	Heart_Left_Ventricle	3.72435
rs12185233	ENSG00000120071.13	KANSL1	Lung	1.05071e-05	0.591786	0.425347	0.789568	0.193204	Cis	1	2.84482e-06	chr17	45846288	G	C	chr17	46029916	46225389	183628	A549-ACE2_8h_Ho2020	1	17.0377	Brain_Cerebellar_Hemisphere	30.3753	Heart_Left_Ventricle	3.72435
rs12185268	ENSG00000120071.13	KANSL1	Lung	1.05071e-05	0.591786	0.393189	0.782639	0.193204	Cis	2	2.84482e-06	chr17	45846317	A	G	chr17	46029916	46225389	183599	A549-ACE2_8h_Ho2020	2	17.0377	Brain_Cerebellar_Hemisphere	30.3753	Heart_Left_Ventricle	3.72435
rs12185235	ENSG00000120071.13	KANSL1	Lung	1.05071e-05	0.591786	0.429054	0.804736	0.193204	Cis	2	2.84482e-06	chr17	45846337	C	T	chr17	46029916	46225389	183579	A549-ACE2_8h_Ho2020	2	17.0377	Brain_Cerebellar_Hemisphere	30.3753	Heart_Left_Ventricle	3.72435
rs11079725	ENSG00000120071.13	KANSL1	Lung	1.05071e-05	0.591786	0.413798	0.765419	0.193204	Cis	2	2.84482e-06	chr17	45846568	T	C	chr17	46029916	46225389	183348	A549-ACE2_8h_Ho2020	2	17.0377	Brain_Cerebellar_Hemisphere	30.3753	Heart_Left_Ventricle	3.72435
rs12373123	ENSG00000120071.13	KANSL1	Lung	1.05071e-05	0.591786	0.431915	0.79257	0.193204	Cis	2	2.84482e-06	chr17	45846707	T	C	chr17	46029916	46225389	183209	A549-ACE2_8h_Ho2020	2	17.0377	Brain_Cerebellar_Hemisphere	30.3753	Heart_Left_Ventricle	3.72435
rs62054817	ENSG00000120071.13	KANSL1	Lung	1.05071e-05	0.591786	0.412607	0.779417	0.193204	Cis	1.5	2.84482e-06	chr17	45848600	G	A	chr17	46029916	46225389	181316	A549-ACE2_8h_Ho2020	1.5	17.0377	Brain_Cerebellar_Hemisphere	30.3753	Heart_Left_Ventricle	3.72435
rs62054818	ENSG00000120071.13	KANSL1	Lung	1.05071e-05	0.591786	0.400555	0.781696	0.193204	Cis	1.5	2.84482e-06	chr17	45848690	A	C	chr17	46029916	46225389	181226	A549-ACE2_8h_Ho2020	1.5	17.0377	Brain_Cerebellar_Hemisphere	30.3753	Heart_Left_Ventricle	3.72435
rs62054819	ENSG00000120071.13	KANSL1	Lung	1.05071e-05	0.591786	0.410394	0.786627	0.193204	Cis	1.5	2.84482e-06	chr17	45848783	A	G	chr17	46029916	46225389	181133	A549-ACE2_8h_Ho2020	1.5	17.0377	Brain_Cerebellar_Hemisphere	30.3753	Heart_Left_Ventricle	3.72435
rs62054820	ENSG00000120071.13	KANSL1	Lung	1.05071e-05	0.591786	0.425905	0.784574	0.193204	Cis	1.5	2.84482e-06	chr17	45849389	A	G	chr17	46029916	46225389	180527	A549-ACE2_8h_Ho2020	1.5	17.0377	Brain_Cerebellar_Hemisphere	30.3753	Heart_Left_Ventricle	3.72435
rs56113217	ENSG00000120071.13	KANSL1	Lung	1.05071e-05	0.591786	0.41635	0.777124	0.193204	Cis	2	2.84482e-06	chr17	45849582	A	G	chr17	46029916	46225389	180334	A549-ACE2_8h_Ho2020	2	17.0377	Brain_Cerebellar_Hemisphere	30.3753	Heart_Left_Ventricle	3.72435
rs56269136	ENSG00000120071.13	KANSL1	Lung	1.05071e-05	0.591786	0.426061	0.79227	0.193204	Cis	2	2.84482e-06	chr17	45849626	C	T	chr17	46029916	46225389	180290	A549-ACE2_8h_Ho2020	2	17.0377	Brain_Cerebellar_Hemisphere	30.3753	Heart_Left_Ventricle	3.72435
rs56385754	ENSG00000120071.13	KANSL1	Lung	1.05071e-05	0.591786	0.421584	0.799308	0.193204	Cis	2	2.84482e-06	chr17	45849889	G	T	chr17	46029916	46225389	180027	A549-ACE2_8h_Ho2020	2	17.0377	Brain_Cerebellar_Hemisphere	30.3753	Heart_Left_Ventricle	3.72435
rs17769552	ENSG00000120071.13	KANSL1	Lung	2.38533e-05	0.567389	0.406878	0.765584	0.18932	Cis	2	7.19097e-06	chr17	45849924	G	A	chr17	46029916	46225389	179992	A549-ACE2_8h_Ho2020	2	17.0377	Brain_Cerebellar_Hemisphere	30.3753	Heart_Left_Ventricle	3.72435
rs62054822	ENSG00000120071.13	KANSL1	Lung	1.55019e-05	0.520387	0.315399	0.694108	0.2	Cis	2	4.62319e-06	chr17	45850342	A	G	chr17	46029916	46225389	179574	A549-ACE2_8h_Ho2020	2	17.0377	Brain_Cerebellar_Hemisphere	30.3753	Heart_Left_Ventricle	3.72435
rs62054823	ENSG00000120071.13	KANSL1	Lung	6.61564e-06	0.60728	0.429769	0.816283	0.192233	Cis	1.5	1.5059e-06	chr17	45851663	A	G	chr17	46029916	46225389	178253	A549-ACE2_8h_Ho2020	1.5	17.0377	Brain_Cerebellar_Hemisphere	30.3753	Heart_Left_Ventricle	3.72435
rs62054824	ENSG00000120071.13	KANSL1	Lung	1.05071e-05	0.591786	0.42359	0.805506	0.193204	Cis	1.5	2.84482e-06	chr17	45852626	C	T	chr17	46029916	46225389	177290	A549-ACE2_8h_Ho2020	1.5	17.0377	Brain_Cerebellar_Hemisphere	30.3753	Heart_Left_Ventricle	3.72435
rs62054825	ENSG00000120071.13	KANSL1	Lung	1.05071e-05	0.591786	0.425706	0.796091	0.193204	Cis	1.5	2.84482e-06	chr17	45852667	G	A	chr17	46029916	46225389	177249	A549-ACE2_8h_Ho2020	1.5	17.0377	Brain_Cerebellar_Hemisphere	30.3753	Heart_Left_Ventricle	3.72435
rs79589869	ENSG00000120071.13	KANSL1	Lung	1.05071e-05	0.591786	0.401633	0.788692	0.193204	Cis	1.5	2.84482e-06	chr17	45852872	C	A	chr17	46029916	46225389	177044	A549-ACE2_8h_Ho2020	1.5	17.0377	Brain_Cerebellar_Hemisphere	30.3753	Heart_Left_Ventricle	3.72435
rs56026128	ENSG00000120071.13	KANSL1	Lung	1.05071e-05	0.591786	0.414964	0.786733	0.193204	Cis	1	2.84482e-06	chr17	45853878	G	C	chr17	46029916	46225389	176038	A549-ACE2_8h_Ho2020	1	17.0377	Brain_Cerebellar_Hemisphere	30.3753	Heart_Left_Ventricle	3.72435
rs56329743	ENSG00000120071.13	KANSL1	Lung	1.05071e-05	0.591786	0.416277	0.811618	0.193204	Cis	1	2.84482e-06	chr17	45853879	G	A	chr17	46029916	46225389	176037	A549-ACE2_8h_Ho2020	1	17.0377	Brain_Cerebellar_Hemisphere	30.3753	Heart_Left_Ventricle	3.72435
rs56288604	ENSG00000120071.13	KANSL1	Lung	1.05071e-05	0.591786	0.416225	0.786518	0.193204	Cis	1	2.84482e-06	chr17	45854014	A	G	chr17	46029916	46225389	175902	A549-ACE2_8h_Ho2020	1	17.0377	Brain_Cerebellar_Hemisphere	30.3753	Heart_Left_Ventricle	3.72435
rs17690987	ENSG00000120071.13	KANSL1	Lung	1.05071e-05	0.591786	0.411709	0.789717	0.193204	Cis	1	2.84482e-06	chr17	45854260	T	C	chr17	46029916	46225389	175656	A549-ACE2_8h_Ho2020	1	17.0377	Brain_Cerebellar_Hemisphere	30.3753	Heart_Left_Ventricle	3.72435
rs62054835	ENSG00000120071.13	KANSL1	Lung	1.05071e-05	0.591786	0.401811	0.785562	0.193204	Cis	2	2.84482e-06	chr17	45857306	A	C	chr17	46029916	46225389	172610	A549-ACE2_8h_Ho2020	2	17.0377	Brain_Cerebellar_Hemisphere	30.3753	Heart_Left_Ventricle	3.72435
rs10445369	ENSG00000120071.13	KANSL1	Lung	1.05071e-05	0.591786	0.424614	0.798802	0.193204	Cis	2	2.84482e-06	chr17	45857410	A	G	chr17	46029916	46225389	172506	A549-ACE2_8h_Ho2020	2	17.0377	Brain_Cerebellar_Hemisphere	30.3753	Heart_Left_Ventricle	3.72435
rs10445334	ENSG00000120071.13	KANSL1	Lung	1.05071e-05	0.591786	0.419246	0.792432	0.193204	Cis	2	2.84482e-06	chr17	45857460	T	G	chr17	46029916	46225389	172456	A549-ACE2_8h_Ho2020	2	17.0377	Brain_Cerebellar_Hemisphere	30.3753	Heart_Left_Ventricle	3.72435
rs10445335	ENSG00000120071.13	KANSL1	Lung	1.05071e-05	0.591786	0.388835	0.774178	0.193204	Cis	2	2.84482e-06	chr17	45857530	T	A	chr17	46029916	46225389	172386	A549-ACE2_8h_Ho2020	2	17.0377	Brain_Cerebellar_Hemisphere	30.3753	Heart_Left_Ventricle	3.72435
rs10445336	ENSG00000120071.13	KANSL1	Lung	1.05071e-05	0.591786	0.412904	0.788037	0.193204	Cis	2	2.84482e-06	chr17	45857582	A	G	chr17	46029916	46225389	172334	A549-ACE2_8h_Ho2020	2	17.0377	Brain_Cerebellar_Hemisphere	30.3753	Heart_Left_Ventricle	3.72435
rs10445370	ENSG00000120071.13	KANSL1	Lung	1.05071e-05	0.591786	0.398396	0.80153	0.193204	Cis	2	2.84482e-06	chr17	45857752	G	A	chr17	46029916	46225389	172164	A549-ACE2_8h_Ho2020	2	17.0377	Brain_Cerebellar_Hemisphere	30.3753	Heart_Left_Ventricle	3.72435
rs55996632	ENSG00000120071.13	KANSL1	Lung	1.05071e-05	0.591786	0.418861	0.799061	0.193204	Cis	2	2.84482e-06	chr17	45858522	C	T	chr17	46029916	46225389	171394	A549-ACE2_8h_Ho2020	2	17.0377	Brain_Cerebellar_Hemisphere	30.3753	Heart_Left_Ventricle	3.72435
rs55886302	ENSG00000120071.13	KANSL1	Lung	1.05071e-05	0.591786	0.419461	0.797224	0.193204	Cis	2	2.84482e-06	chr17	45858645	A	G	chr17	46029916	46225389	171271	A549-ACE2_8h_Ho2020	2	17.0377	Brain_Cerebellar_Hemisphere	30.3753	Heart_Left_Ventricle	3.72435
rs76627340	ENSG00000120071.13	KANSL1	Lung	1.05071e-05	0.591786	0.408324	0.77892	0.193204	Cis	1	2.84482e-06	chr17	45860094	G	A	chr17	46029916	46225389	169822	A549-ACE2_8h_Ho2020	1	17.0377	Brain_Cerebellar_Hemisphere	30.3753	Heart_Left_Ventricle	3.72435
rs75945623	ENSG00000120071.13	KANSL1	Lung	1.05071e-05	0.591786	0.405122	0.782205	0.193204	Cis	1	2.84482e-06	chr17	45860139	C	T	chr17	46029916	46225389	169777	A549-ACE2_8h_Ho2020	1	17.0377	Brain_Cerebellar_Hemisphere	30.3753	Heart_Left_Ventricle	3.72435
rs62054846	ENSG00000120071.13	KANSL1	Lung	1.05071e-05	0.591786	0.412661	0.786412	0.193204	Cis	1.5	2.84482e-06	chr17	45861268	A	G	chr17	46029916	46225389	168648	A549-ACE2_8h_Ho2020	1.5	17.0377	Brain_Cerebellar_Hemisphere	30.3753	Heart_Left_Ventricle	3.72435
rs62054857	ENSG00000120071.13	KANSL1	Lung	6.61564e-06	0.60728	0.429122	0.818285	0.192233	Cis	2	1.5059e-06	chr17	45862570	G	A	chr17	46029916	46225389	167346	A549-ACE2_8h_Ho2020	2	17.0377	Brain_Cerebellar_Hemisphere	30.3753	Heart_Left_Ventricle	3.72435
rs75210307	ENSG00000120071.13	KANSL1	Lung	1.05071e-05	0.591786	0.399451	0.788605	0.193204	Cis	2	2.84482e-06	chr17	45862646	T	C	chr17	46029916	46225389	167270	A549-ACE2_8h_Ho2020	2	17.0377	Brain_Cerebellar_Hemisphere	30.3753	Heart_Left_Ventricle	3.72435
rs74944644	ENSG00000120071.13	KANSL1	Lung	1.31852e-05	0.569623	0.403947	0.769318	0.195146	Cis	2	3.89536e-06	chr17	45862654	T	C	chr17	46029916	46225389	167262	A549-ACE2_8h_Ho2020	2	17.0377	Brain_Cerebellar_Hemisphere	30.3753	Heart_Left_Ventricle	3.72435
rs79412431	ENSG00000120071.13	KANSL1	Lung	1.31852e-05	0.569623	0.402723	0.769832	0.195146	Cis	2	3.89536e-06	chr17	45862655	G	A	chr17	46029916	46225389	167261	A549-ACE2_8h_Ho2020	2	17.0377	Brain_Cerebellar_Hemisphere	30.3753	Heart_Left_Ventricle	3.72435
rs62054858	ENSG00000120071.13	KANSL1	Lung	1.05071e-05	0.591786	0.421693	0.809053	0.193204	Cis	2	2.84482e-06	chr17	45862822	T	C	chr17	46029916	46225389	167094	A549-ACE2_8h_Ho2020	2	17.0377	Brain_Cerebellar_Hemisphere	30.3753	Heart_Left_Ventricle	3.72435
rs79406732	ENSG00000120071.13	KANSL1	Lung	1.05071e-05	0.591786	0.41958	0.794727	0.193204	Cis	2	2.84482e-06	chr17	45863131	C	T	chr17	46029916	46225389	166785	A549-ACE2_8h_Ho2020	2	17.0377	Brain_Cerebellar_Hemisphere	30.3753	Heart_Left_Ventricle	3.72435
rs62055466	ENSG00000120071.13	KANSL1	Lung	1.05071e-05	0.591786	0.422077	0.804244	0.193204	Cis	1.5	2.84482e-06	chr17	45865290	G	A	chr17	46029916	46225389	164626	A549-ACE2_8h_Ho2020	1.5	17.0377	Brain_Cerebellar_Hemisphere	30.3753	Heart_Left_Ventricle	3.72435
rs62055467	ENSG00000120071.13	KANSL1	Lung	1.05071e-05	0.591786	0.424524	0.796229	0.193204	Cis	1.5	2.84482e-06	chr17	45865454	T	C	chr17	46029916	46225389	164462	A549-ACE2_8h_Ho2020	1.5	17.0377	Brain_Cerebellar_Hemisphere	30.3753	Heart_Left_Ventricle	3.72435
rs62055468	ENSG00000120071.13	KANSL1	Lung	1.05071e-05	0.591786	0.412105	0.785716	0.193204	Cis	1.5	2.84482e-06	chr17	45865634	A	C	chr17	46029916	46225389	164282	A549-ACE2_8h_Ho2020	1.5	17.0377	Brain_Cerebellar_Hemisphere	30.3753	Heart_Left_Ventricle	3.72435
rs62055469	ENSG00000120071.13	KANSL1	Lung	1.05071e-05	0.591786	0.422748	0.79669	0.193204	Cis	2	2.84482e-06	chr17	45866289	A	C	chr17	46029916	46225389	163627	A549-ACE2_8h_Ho2020	2	17.0377	Brain_Cerebellar_Hemisphere	30.3753	Heart_Left_Ventricle	3.72435
rs62055470	ENSG00000120071.13	KANSL1	Lung	1.05071e-05	0.591786	0.405617	0.795892	0.193204	Cis	2	2.84482e-06	chr17	45866291	A	G	chr17	46029916	46225389	163625	A549-ACE2_8h_Ho2020	2	17.0377	Brain_Cerebellar_Hemisphere	30.3753	Heart_Left_Ventricle	3.72435
rs62055471	ENSG00000120071.13	KANSL1	Lung	1.05071e-05	0.591786	0.414326	0.798375	0.193204	Cis	2	2.84482e-06	chr17	45866389	T	C	chr17	46029916	46225389	163527	A549-ACE2_8h_Ho2020	2	17.0377	Brain_Cerebellar_Hemisphere	30.3753	Heart_Left_Ventricle	3.72435
rs56327054	ENSG00000120071.13	KANSL1	Lung	1.05071e-05	0.591786	0.392878	0.780291	0.193204	Cis	2	2.84482e-06	chr17	45866591	G	C	chr17	46029916	46225389	163325	A549-ACE2_8h_Ho2020	2	17.0377	Brain_Cerebellar_Hemisphere	30.3753	Heart_Left_Ventricle	3.72435
rs56036719	ENSG00000120071.13	KANSL1	Lung	1.05071e-05	0.591786	0.415732	0.785502	0.193204	Cis	2	2.84482e-06	chr17	45866608	C	T	chr17	46029916	46225389	163308	A549-ACE2_8h_Ho2020	2	17.0377	Brain_Cerebellar_Hemisphere	30.3753	Heart_Left_Ventricle	3.72435
rs55781174	ENSG00000120071.13	KANSL1	Lung	1.05071e-05	0.591786	0.41407	0.787479	0.193204	Cis	2	2.84482e-06	chr17	45866792	C	T	chr17	46029916	46225389	163124	A549-ACE2_8h_Ho2020	2	17.0377	Brain_Cerebellar_Hemisphere	30.3753	Heart_Left_Ventricle	3.72435
rs12150223	ENSG00000120071.13	KANSL1	Lung	1.05071e-05	0.591786	0.42174	0.782334	0.193204	Cis	2	2.84482e-06	chr17	45866838	T	C	chr17	46029916	46225389	163078	A549-ACE2_8h_Ho2020	2	17.0377	Brain_Cerebellar_Hemisphere	30.3753	Heart_Left_Ventricle	3.72435
rs62055476	ENSG00000120071.13	KANSL1	Lung	1.05071e-05	0.591786	0.424053	0.804793	0.193204	Cis	2	2.84482e-06	chr17	45868129	A	G	chr17	46029916	46225389	161787	A549-ACE2_8h_Ho2020	2	17.0377	Brain_Cerebellar_Hemisphere	30.3753	Heart_Left_Ventricle	3.72435
rs10491140	ENSG00000120071.13	KANSL1	Lung	8.6713e-06	0.624725	0.448174	0.832349	0.192383	Cis	2	2.02271e-06	chr17	45873610	G	T	chr17	46029916	46225389	156306	A549-ACE2_8h_Ho2020	2	17.0377	Brain_Cerebellar_Hemisphere	30.3753	Heart_Left_Ventricle	3.72435
rs62055491	ENSG00000120071.13	KANSL1	Lung	1.05071e-05	0.591786	0.404569	0.785192	0.193204	Cis	2	2.84482e-06	chr17	45873754	T	C	chr17	46029916	46225389	156162	A549-ACE2_8h_Ho2020	2	17.0377	Brain_Cerebellar_Hemisphere	30.3753	Heart_Left_Ventricle	3.72435
rs34416056	ENSG00000120071.13	KANSL1	Lung	1.05071e-05	0.591786	0.431218	0.795362	0.193204	Cis	2	2.84482e-06	chr17	45873854	T	G	chr17	46029916	46225389	156062	A549-ACE2_8h_Ho2020	2	17.0377	Brain_Cerebellar_Hemisphere	30.3753	Heart_Left_Ventricle	3.72435
rs62055492	ENSG00000120071.13	KANSL1	Lung	1.05071e-05	0.591786	0.421827	0.780948	0.193204	Cis	2	2.84482e-06	chr17	45873979	C	A	chr17	46029916	46225389	155937	A549-ACE2_8h_Ho2020	2	17.0377	Brain_Cerebellar_Hemisphere	30.3753	Heart_Left_Ventricle	3.72435
rs67344622	ENSG00000120071.13	KANSL1	Lung	1.05071e-05	0.591786	0.4103	0.773924	0.193204	Cis	2	2.84482e-06	chr17	45874233	CAGAT	C	chr17	46029916	46225389	155683	A549-ACE2_8h_Ho2020	2	17.0377	Brain_Cerebellar_Hemisphere	30.3753	Heart_Left_Ventricle	3.72435
rs2055794	ENSG00000120071.13	KANSL1	Lung	1.05071e-05	0.591786	0.411729	0.771209	0.193204	Cis	1.5	2.84482e-06	chr17	45874351	G	A	chr17	46029916	46225389	155565	A549-ACE2_8h_Ho2020	1.5	17.0377	Brain_Cerebellar_Hemisphere	30.3753	Heart_Left_Ventricle	3.72435
rs2055795	ENSG00000120071.13	KANSL1	Lung	1.05071e-05	0.591786	0.407791	0.779771	0.193204	Cis	2.5	2.84482e-06	chr17	45874629	C	T	chr17	46029916	46225389	155287	A549-ACE2_8h_Ho2020	2.5	17.0377	Brain_Cerebellar_Hemisphere	30.3753	Heart_Left_Ventricle	3.72435
rs2055796	ENSG00000120071.13	KANSL1	Lung	6.61564e-06	0.60728	0.419435	0.804121	0.192233	Cis	2.5	1.5059e-06	chr17	45874825	A	T	chr17	46029916	46225389	155091	A549-ACE2_8h_Ho2020	2.5	17.0377	Brain_Cerebellar_Hemisphere	30.3753	Heart_Left_Ventricle	3.72435
rs62055500	ENSG00000120071.13	KANSL1	Lung	1.05071e-05	0.591786	0.421547	0.802827	0.193204	Cis	3.5	2.84482e-06	chr17	45876768	G	A	chr17	46029916	46225389	153148	A549-ACE2_8h_Ho2020	3.5	17.0377	Brain_Cerebellar_Hemisphere	30.3753	Heart_Left_Ventricle	3.72435
rs62055501	ENSG00000120071.13	KANSL1	Lung	1.05071e-05	0.591786	0.420639	0.810497	0.193204	Cis	3.5	2.84482e-06	chr17	45876861	G	A	chr17	46029916	46225389	153055	A549-ACE2_8h_Ho2020	3.5	17.0377	Brain_Cerebellar_Hemisphere	30.3753	Heart_Left_Ventricle	3.72435
rs62055502	ENSG00000120071.13	KANSL1	Lung	1.05071e-05	0.591786	0.428805	0.791866	0.193204	Cis	3.5	2.84482e-06	chr17	45876918	G	A	chr17	46029916	46225389	152998	A549-ACE2_8h_Ho2020	3.5	17.0377	Brain_Cerebellar_Hemisphere	30.3753	Heart_Left_Ventricle	3.72435
rs62055525	ENSG00000120071.13	KANSL1	Lung	1.05071e-05	0.591786	0.421418	0.776147	0.193204	Cis	1.5	2.84482e-06	chr17	45881370	G	A	chr17	46029916	46225389	148546	A549-ACE2_8h_Ho2020	1.5	17.0377	Brain_Cerebellar_Hemisphere	30.3753	Heart_Left_Ventricle	3.72435
rs112915466	ENSG00000120071.13	KANSL1	Lung	1.05071e-05	0.591786	0.424772	0.793412	0.193204	Cis	1.5	2.84482e-06	chr17	45881378	A	G	chr17	46029916	46225389	148538	A549-ACE2_8h_Ho2020	1.5	17.0377	Brain_Cerebellar_Hemisphere	30.3753	Heart_Left_Ventricle	3.72435
rs56343551	ENSG00000120071.13	KANSL1	Lung	1.05071e-05	0.591786	0.416952	0.803015	0.193204	Cis	2	2.84482e-06	chr17	45881726	G	T	chr17	46029916	46225389	148190	A549-ACE2_8h_Ho2020	2	17.0377	Brain_Cerebellar_Hemisphere	30.3753	Heart_Left_Ventricle	3.72435
rs55975673	ENSG00000120071.13	KANSL1	Lung	1.05071e-05	0.591786	0.40363	0.775455	0.193204	Cis	2	2.84482e-06	chr17	45881747	A	G	chr17	46029916	46225389	148169	A549-ACE2_8h_Ho2020	2	17.0377	Brain_Cerebellar_Hemisphere	30.3753	Heart_Left_Ventricle	3.72435
rs62055529	ENSG00000120071.13	KANSL1	Lung	1.05071e-05	0.591786	0.41579	0.781469	0.193204	Cis	2.5	2.84482e-06	chr17	45882654	A	G	chr17	46029916	46225389	147262	A549-ACE2_8h_Ho2020	2.5	17.0377	Brain_Cerebellar_Hemisphere	30.3753	Heart_Left_Ventricle	3.72435
rs79580365	ENSG00000120071.13	KANSL1	Lung	1.05071e-05	0.591786	0.41247	0.782263	0.193204	Cis	2.5	2.84482e-06	chr17	45882806	C	T	chr17	46029916	46225389	147110	A549-ACE2_8h_Ho2020	2.5	17.0377	Brain_Cerebellar_Hemisphere	30.3753	Heart_Left_Ventricle	3.72435
rs55937610	ENSG00000120071.13	KANSL1	Lung	1.05071e-05	0.591786	0.417088	0.793374	0.193204	Cis	2.5	2.84482e-06	chr17	45882917	A	G	chr17	46029916	46225389	146999	A549-ACE2_8h_Ho2020	2.5	17.0377	Brain_Cerebellar_Hemisphere	30.3753	Heart_Left_Ventricle	3.72435
rs56365901	ENSG00000120071.13	KANSL1	Lung	1.05071e-05	0.591786	0.400055	0.782974	0.193204	Cis	2.5	2.84482e-06	chr17	45882957	A	G	chr17	46029916	46225389	146959	A549-ACE2_8h_Ho2020	2.5	17.0377	Brain_Cerebellar_Hemisphere	30.3753	Heart_Left_Ventricle	3.72435
rs55767267	ENSG00000120071.13	KANSL1	Lung	1.10775e-05	0.59176	0.412498	0.78323	0.191634	Cis	2.5	3.25128e-06	chr17	45882959	T	C	chr17	46029916	46225389	146957	A549-ACE2_8h_Ho2020	2.5	17.0377	Brain_Cerebellar_Hemisphere	30.3753	Heart_Left_Ventricle	3.72435
rs56127309	ENSG00000120071.13	KANSL1	Lung	1.05071e-05	0.591786	0.413959	0.795461	0.193204	Cis	2.5	2.84482e-06	chr17	45882975	G	A	chr17	46029916	46225389	146941	A549-ACE2_8h_Ho2020	2.5	17.0377	Brain_Cerebellar_Hemisphere	30.3753	Heart_Left_Ventricle	3.72435
rs56194412	ENSG00000120071.13	KANSL1	Lung	1.05071e-05	0.591786	0.427415	0.788809	0.193204	Cis	2.5	2.84482e-06	chr17	45883234	T	C	chr17	46029916	46225389	146682	A549-ACE2_8h_Ho2020	2.5	17.0377	Brain_Cerebellar_Hemisphere	30.3753	Heart_Left_Ventricle	3.72435
rs56338487	ENSG00000120071.13	KANSL1	Lung	1.05071e-05	0.591786	0.430607	0.803536	0.193204	Cis	2.5	2.84482e-06	chr17	45883446	A	T	chr17	46029916	46225389	146470	A549-ACE2_8h_Ho2020	2.5	17.0377	Brain_Cerebellar_Hemisphere	30.3753	Heart_Left_Ventricle	3.72435
rs56180212	ENSG00000120071.13	KANSL1	Lung	8.97706e-06	0.592654	0.427283	0.783059	0.196117	Cis	2.5	2.09934e-06	chr17	45883545	A	G	chr17	46029916	46225389	146371	A549-ACE2_8h_Ho2020	2.5	17.0377	Brain_Cerebellar_Hemisphere	30.3753	Heart_Left_Ventricle	3.72435
rs56301449	ENSG00000120071.13	KANSL1	Lung	1.05071e-05	0.589367	0.415762	0.794882	0.194175	Cis	2.5	2.73422e-06	chr17	45883552	T	C	chr17	46029916	46225389	146364	A549-ACE2_8h_Ho2020	2.5	17.0377	Brain_Cerebellar_Hemisphere	30.3753	Heart_Left_Ventricle	3.72435
rs62055538	ENSG00000120071.13	KANSL1	Lung	1.05071e-05	0.591786	0.409208	0.77901	0.193204	Cis	2.5	2.84482e-06	chr17	45883631	T	C	chr17	46029916	46225389	146285	A549-ACE2_8h_Ho2020	2.5	17.0377	Brain_Cerebellar_Hemisphere	30.3753	Heart_Left_Ventricle	3.72435
rs62055539	ENSG00000120071.13	KANSL1	Lung	1.05071e-05	0.591786	0.430061	0.784003	0.193204	Cis	2.5	2.84482e-06	chr17	45883678	A	G	chr17	46029916	46225389	146238	A549-ACE2_8h_Ho2020	2.5	17.0377	Brain_Cerebellar_Hemisphere	30.3753	Heart_Left_Ventricle	3.72435
rs62055541	ENSG00000120071.13	KANSL1	Lung	1.05071e-05	0.591786	0.416178	0.806603	0.193204	Cis	1.5	2.84482e-06	chr17	45884651	G	C	chr17	46029916	46225389	145265	A549-ACE2_8h_Ho2020	1.5	17.0377	Brain_Cerebellar_Hemisphere	30.3753	Heart_Left_Ventricle	3.72435
rs77426526	ENSG00000120071.13	KANSL1	Lung	1.05071e-05	0.591786	0.402485	0.785791	0.193204	Cis	1	2.84482e-06	chr17	45885616	G	A	chr17	46029916	46225389	144300	A549-ACE2_8h_Ho2020	1	17.0377	Brain_Cerebellar_Hemisphere	30.3753	Heart_Left_Ventricle	3.72435
rs77129180	ENSG00000120071.13	KANSL1	Lung	1.05071e-05	0.591786	0.418002	0.780908	0.193204	Cis	1	2.84482e-06	chr17	45885680	G	A	chr17	46029916	46225389	144236	A549-ACE2_8h_Ho2020	1	17.0377	Brain_Cerebellar_Hemisphere	30.3753	Heart_Left_Ventricle	3.72435
rs74863825	ENSG00000120071.13	KANSL1	Lung	1.05071e-05	0.591786	0.418066	0.785752	0.193204	Cis	1	2.84482e-06	chr17	45885754	C	T	chr17	46029916	46225389	144162	A549-ACE2_8h_Ho2020	1	17.0377	Brain_Cerebellar_Hemisphere	30.3753	Heart_Left_Ventricle	3.72435
rs112425426	ENSG00000120071.13	KANSL1	Lung	1.05071e-05	0.591786	0.416546	0.795305	0.193204	Cis	1	2.84482e-06	chr17	45886050	C	G	chr17	46029916	46225389	143866	A549-ACE2_8h_Ho2020	1	17.0377	Brain_Cerebellar_Hemisphere	30.3753	Heart_Left_Ventricle	3.72435
rs17770150	ENSG00000120071.13	KANSL1	Lung	1.05071e-05	0.591786	0.422181	0.79251	0.193204	Cis	1.5	2.84482e-06	chr17	45886797	G	A	chr17	46029916	46225389	143119	A549-ACE2_8h_Ho2020	1.5	17.0377	Brain_Cerebellar_Hemisphere	30.3753	Heart_Left_Ventricle	3.72435
rs17691449	ENSG00000120071.13	KANSL1	Lung	1.05071e-05	0.591786	0.404787	0.80939	0.193204	Cis	1.5	2.84482e-06	chr17	45886917	G	C	chr17	46029916	46225389	142999	A549-ACE2_8h_Ho2020	1.5	17.0377	Brain_Cerebellar_Hemisphere	30.3753	Heart_Left_Ventricle	3.72435
rs62055547	ENSG00000120071.13	KANSL1	Lung	1.05071e-05	0.591786	0.403061	0.788353	0.193204	Cis	1	2.84482e-06	chr17	45887389	C	T	chr17	46029916	46225389	142527	A549-ACE2_8h_Ho2020	1	17.0377	Brain_Cerebellar_Hemisphere	30.3753	Heart_Left_Ventricle	3.72435
rs62055548	ENSG00000120071.13	KANSL1	Lung	1.05071e-05	0.591786	0.41601	0.804695	0.193204	Cis	1	2.84482e-06	chr17	45887533	A	G	chr17	46029916	46225389	142383	A549-ACE2_8h_Ho2020	1	17.0377	Brain_Cerebellar_Hemisphere	30.3753	Heart_Left_Ventricle	3.72435
rs111732768	ENSG00000120071.13	KANSL1	Lung	1.05071e-05	0.591786	0.430916	0.779596	0.193204	Cis	1.5	2.84482e-06	chr17	45888063	TC	T	chr17	46029916	46225389	141853	A549-ACE2_8h_Ho2020	1.5	17.0377	Brain_Cerebellar_Hemisphere	30.3753	Heart_Left_Ventricle	3.72435
rs62055549	ENSG00000120071.13	KANSL1	Lung	1.05071e-05	0.591786	0.403743	0.77915	0.193204	Cis	1.5	2.84482e-06	chr17	45888229	G	C	chr17	46029916	46225389	141687	A549-ACE2_8h_Ho2020	1.5	17.0377	Brain_Cerebellar_Hemisphere	30.3753	Heart_Left_Ventricle	3.72435
rs62055550	ENSG00000120071.13	KANSL1	Lung	1.05071e-05	0.591786	0.430392	0.784693	0.193204	Cis	1.5	2.84482e-06	chr17	45888314	G	A	chr17	46029916	46225389	141602	A549-ACE2_8h_Ho2020	1.5	17.0377	Brain_Cerebellar_Hemisphere	30.3753	Heart_Left_Ventricle	3.72435
rs62055551	ENSG00000120071.13	KANSL1	Lung	1.05071e-05	0.591786	0.41046	0.77635	0.193204	Cis	1.5	2.84482e-06	chr17	45888321	C	G	chr17	46029916	46225389	141595	A549-ACE2_8h_Ho2020	1.5	17.0377	Brain_Cerebellar_Hemisphere	30.3753	Heart_Left_Ventricle	3.72435
rs62055552	ENSG00000120071.13	KANSL1	Lung	1.05071e-05	0.591786	0.40894	0.807113	0.193204	Cis	1.5	2.84482e-06	chr17	45888589	A	G	chr17	46029916	46225389	141327	A549-ACE2_8h_Ho2020	1.5	17.0377	Brain_Cerebellar_Hemisphere	30.3753	Heart_Left_Ventricle	3.72435
rs79193046	ENSG00000120071.13	KANSL1	Lung	1.05071e-05	0.591786	0.414822	0.79283	0.193204	Cis	1	2.84482e-06	chr17	45890196	T	C	chr17	46029916	46225389	139720	A549-ACE2_8h_Ho2020	1	17.0377	Brain_Cerebellar_Hemisphere	30.3753	Heart_Left_Ventricle	3.72435
rs7210728	ENSG00000120071.13	KANSL1	Lung	0.0216712	0.259526	0.0869306	0.424672	0.307767	Cis	3	0.00871854	chr17	45891049	G	A	chr17	46029916	46225389	138867	A549-ACE2_8h_Ho2020	3	17.0377	Brain_Cerebellar_Hemisphere	30.3753	Heart_Left_Ventricle	3.72435
rs17691508	ENSG00000120071.13	KANSL1	Lung	1.05071e-05	0.591786	0.438307	0.785784	0.193204	Cis	3	2.84482e-06	chr17	45891097	C	G	chr17	46029916	46225389	138819	A549-ACE2_8h_Ho2020	3	17.0377	Brain_Cerebellar_Hemisphere	30.3753	Heart_Left_Ventricle	3.72435
rs62056760	ENSG00000120071.13	KANSL1	Lung	1.05071e-05	0.591786	0.405152	0.788582	0.193204	Cis	3	2.84482e-06	chr17	45891206	G	A	chr17	46029916	46225389	138710	A549-ACE2_8h_Ho2020	3	17.0377	Brain_Cerebellar_Hemisphere	30.3753	Heart_Left_Ventricle	3.72435
rs55943606	ENSG00000120071.13	KANSL1	Lung	1.05071e-05	0.591786	0.416958	0.790467	0.193204	Cis	3	2.84482e-06	chr17	45891508	A	G	chr17	46029916	46225389	138408	A549-ACE2_8h_Ho2020	3	17.0377	Brain_Cerebellar_Hemisphere	30.3753	Heart_Left_Ventricle	3.72435
rs55895732	ENSG00000120071.13	KANSL1	Lung	1.05071e-05	0.591786	0.414342	0.785148	0.193204	Cis	3	2.84482e-06	chr17	45891571	T	C	chr17	46029916	46225389	138345	A549-ACE2_8h_Ho2020	3	17.0377	Brain_Cerebellar_Hemisphere	30.3753	Heart_Left_Ventricle	3.72435
rs55960528	ENSG00000120071.13	KANSL1	Lung	1.05071e-05	0.591786	0.426945	0.79951	0.193204	Cis	3	2.84482e-06	chr17	45891628	T	C	chr17	46029916	46225389	138288	A549-ACE2_8h_Ho2020	3	17.0377	Brain_Cerebellar_Hemisphere	30.3753	Heart_Left_Ventricle	3.72435
rs55877243	ENSG00000120071.13	KANSL1	Lung	1.05071e-05	0.591786	0.414477	0.79302	0.193204	Cis	3	2.84482e-06	chr17	45891653	T	C	chr17	46029916	46225389	138263	A549-ACE2_8h_Ho2020	3	17.0377	Brain_Cerebellar_Hemisphere	30.3753	Heart_Left_Ventricle	3.72435
rs112297913	ENSG00000120071.13	KANSL1	Lung	1.05071e-05	0.591786	0.388048	0.769685	0.193204	Cis	2.5	2.84482e-06	chr17	45891892	G	GC	chr17	46029916	46225389	138024	A549-ACE2_8h_Ho2020	2.5	17.0377	Brain_Cerebellar_Hemisphere	30.3753	Heart_Left_Ventricle	3.72435
rs62056761	ENSG00000120071.13	KANSL1	Lung	1.05071e-05	0.591786	0.413038	0.777275	0.193204	Cis	2.5	2.84482e-06	chr17	45892320	T	A	chr17	46029916	46225389	137596	A549-ACE2_8h_Ho2020	2.5	17.0377	Brain_Cerebellar_Hemisphere	30.3753	Heart_Left_Ventricle	3.72435
rs17770337	ENSG00000120071.13	KANSL1	Lung	1.05071e-05	0.591786	0.417492	0.776832	0.193204	Cis	2.5	2.84482e-06	chr17	45892413	G	T	chr17	46029916	46225389	137503	A549-ACE2_8h_Ho2020	2.5	17.0377	Brain_Cerebellar_Hemisphere	30.3753	Heart_Left_Ventricle	3.72435
rs74548327	ENSG00000120071.13	KANSL1	Lung	1.05071e-05	0.591786	0.422547	0.78917	0.193204	Cis	1.5	2.84482e-06	chr17	45895714	A	G	chr17	46029916	46225389	134202	A549-ACE2_8h_Ho2020	1.5	17.0377	Brain_Cerebellar_Hemisphere	30.3753	Heart_Left_Ventricle	3.72435
rs111972148	ENSG00000120071.13	KANSL1	Lung	1.05071e-05	0.591786	0.419193	0.780833	0.193204	Cis	1.5	2.84482e-06	chr17	45895755	G	C	chr17	46029916	46225389	134161	A549-ACE2_8h_Ho2020	1.5	17.0377	Brain_Cerebellar_Hemisphere	30.3753	Heart_Left_Ventricle	3.72435
rs76324150	ENSG00000120071.13	KANSL1	Lung	1.05071e-05	0.591786	0.404697	0.794884	0.193204	Cis	1.5	2.84482e-06	chr17	45895867	C	T	chr17	46029916	46225389	134049	A549-ACE2_8h_Ho2020	1.5	17.0377	Brain_Cerebellar_Hemisphere	30.3753	Heart_Left_Ventricle	3.72435
rs62056780	ENSG00000120071.13	KANSL1	Lung	1.05071e-05	0.591786	0.406806	0.793011	0.193204	Cis	2.5	2.84482e-06	chr17	45896286	C	T	chr17	46029916	46225389	133630	A549-ACE2_8h_Ho2020	2.5	17.0377	Brain_Cerebellar_Hemisphere	30.3753	Heart_Left_Ventricle	3.72435
rs62056781	ENSG00000120071.13	KANSL1	Lung	1.05071e-05	0.591786	0.427393	0.792048	0.193204	Cis	2.5	2.84482e-06	chr17	45896533	T	C	chr17	46029916	46225389	133383	A549-ACE2_8h_Ho2020	2.5	17.0377	Brain_Cerebellar_Hemisphere	30.3753	Heart_Left_Ventricle	3.72435
rs74496580	ENSG00000120071.13	KANSL1	Lung	1.05071e-05	0.591786	0.406521	0.786203	0.193204	Cis	2	2.84482e-06	chr17	45896699	C	A	chr17	46029916	46225389	133217	A549-ACE2_8h_Ho2020	2	17.0377	Brain_Cerebellar_Hemisphere	30.3753	Heart_Left_Ventricle	3.72435
rs62056782	ENSG00000120071.13	KANSL1	Lung	1.05071e-05	0.591786	0.410872	0.777204	0.193204	Cis	2	2.84482e-06	chr17	45896864	C	T	chr17	46029916	46225389	133052	A549-ACE2_8h_Ho2020	2	17.0377	Brain_Cerebellar_Hemisphere	30.3753	Heart_Left_Ventricle	3.72435
rs111752348	ENSG00000120071.13	KANSL1	Lung	1.05071e-05	0.591786	0.427197	0.783665	0.193204	Cis	2	2.84482e-06	chr17	45896977	TCGC	T	chr17	46029916	46225389	132939	A549-ACE2_8h_Ho2020	2	17.0377	Brain_Cerebellar_Hemisphere	30.3753	Heart_Left_Ventricle	3.72435
rs62056783	ENSG00000120071.13	KANSL1	Lung	1.05071e-05	0.591786	0.425876	0.807046	0.193204	Cis	2	2.84482e-06	chr17	45897183	G	C	chr17	46029916	46225389	132733	A549-ACE2_8h_Ho2020	2	17.0377	Brain_Cerebellar_Hemisphere	30.3753	Heart_Left_Ventricle	3.72435
rs62056784	ENSG00000120071.13	KANSL1	Lung	1.05071e-05	0.591786	0.413451	0.787191	0.193204	Cis	2	2.84482e-06	chr17	45897523	C	G	chr17	46029916	46225389	132393	A549-ACE2_8h_Ho2020	2	17.0377	Brain_Cerebellar_Hemisphere	30.3753	Heart_Left_Ventricle	3.72435
rs62056785	ENSG00000120071.13	KANSL1	Lung	1.05071e-05	0.591786	0.421439	0.776752	0.193204	Cis	2	2.84482e-06	chr17	45897897	T	C	chr17	46029916	46225389	132019	A549-ACE2_8h_Ho2020	2	17.0377	Brain_Cerebellar_Hemisphere	30.3753	Heart_Left_Ventricle	3.72435
rs62056786	ENSG00000120071.13	KANSL1	Lung	1.05071e-05	0.591786	0.389845	0.783515	0.193204	Cis	2	2.84482e-06	chr17	45897919	T	C	chr17	46029916	46225389	131997	A549-ACE2_8h_Ho2020	2	17.0377	Brain_Cerebellar_Hemisphere	30.3753	Heart_Left_Ventricle	3.72435
rs151131666	ENSG00000120071.13	KANSL1	Lung	1.05071e-05	0.591786	0.418113	0.79353	0.193204	Cis	2	2.84482e-06	chr17	45897994	ATTACTGTATAAGCTGCTTATAT	A	chr17	46029916	46225389	131922	A549-ACE2_8h_Ho2020	2	17.0377	Brain_Cerebellar_Hemisphere	30.3753	Heart_Left_Ventricle	3.72435
rs62056789	ENSG00000120071.13	KANSL1	Lung	1.05071e-05	0.591786	0.40443	0.781589	0.193204	Cis	2	2.84482e-06	chr17	45898049	A	C	chr17	46029916	46225389	131867	A549-ACE2_8h_Ho2020	2	17.0377	Brain_Cerebellar_Hemisphere	30.3753	Heart_Left_Ventricle	3.72435
rs62056790	ENSG00000120071.13	KANSL1	Lung	1.05071e-05	0.591786	0.421921	0.808593	0.193204	Cis	2	2.84482e-06	chr17	45898051	G	A	chr17	46029916	46225389	131865	A549-ACE2_8h_Ho2020	2	17.0377	Brain_Cerebellar_Hemisphere	30.3753	Heart_Left_Ventricle	3.72435
rs62056791	ENSG00000120071.13	KANSL1	Lung	1.05071e-05	0.591786	0.418052	0.79301	0.193204	Cis	2	2.84482e-06	chr17	45898698	T	C	chr17	46029916	46225389	131218	A549-ACE2_8h_Ho2020	2	17.0377	Brain_Cerebellar_Hemisphere	30.3753	Heart_Left_Ventricle	3.72435
rs77561671	ENSG00000120071.13	KANSL1	Lung	1.05071e-05	0.591786	0.413357	0.794348	0.193204	Cis	2	2.84482e-06	chr17	45899261	G	T	chr17	46029916	46225389	130655	A549-ACE2_8h_Ho2020	2	17.0377	Brain_Cerebellar_Hemisphere	30.3753	Heart_Left_Ventricle	3.72435
rs62056792	ENSG00000120071.13	KANSL1	Lung	1.05071e-05	0.591786	0.417345	0.782799	0.193204	Cis	2	2.84482e-06	chr17	45899278	G	A	chr17	46029916	46225389	130638	A549-ACE2_8h_Ho2020	2	17.0377	Brain_Cerebellar_Hemisphere	30.3753	Heart_Left_Ventricle	3.72435
rs9303523	ENSG00000120071.13	KANSL1	Lung	0.0231298	0.256811	0.089763	0.43342	0.304854	Cis	2	0.00934549	chr17	45899318	T	C	chr17	46029916	46225389	130598	A549-ACE2_8h_Ho2020	2	17.0377	Brain_Cerebellar_Hemisphere	30.3753	Heart_Left_Ventricle	3.72435
rs62056793	ENSG00000120071.13	KANSL1	Lung	1.05071e-05	0.591786	0.419561	0.788157	0.193204	Cis	1.5	2.84482e-06	chr17	45899652	A	G	chr17	46029916	46225389	130264	A549-ACE2_8h_Ho2020	1.5	17.0377	Brain_Cerebellar_Hemisphere	30.3753	Heart_Left_Ventricle	3.72435
rs62056794	ENSG00000120071.13	KANSL1	Lung	1.05071e-05	0.591786	0.397893	0.784238	0.193204	Cis	1.5	2.84482e-06	chr17	45899683	A	G	chr17	46029916	46225389	130233	A549-ACE2_8h_Ho2020	1.5	17.0377	Brain_Cerebellar_Hemisphere	30.3753	Heart_Left_Ventricle	3.72435
rs1864324	ENSG00000120071.13	KANSL1	Lung	1.05071e-05	0.591786	0.393916	0.773809	0.193204	Cis	2.5	2.84482e-06	chr17	45900336	C	T	chr17	46029916	46225389	129580	A549-ACE2_8h_Ho2020	2.5	17.0377	Brain_Cerebellar_Hemisphere	30.3753	Heart_Left_Ventricle	3.72435
rs111355814	ENSG00000120071.13	KANSL1	Lung	1.05071e-05	0.591786	0.433526	0.790588	0.193204	Cis	2.5	2.84482e-06	chr17	45900382	G	GGCTGGCCCATA	chr17	46029916	46225389	129534	A549-ACE2_8h_Ho2020	2.5	17.0377	Brain_Cerebellar_Hemisphere	30.3753	Heart_Left_Ventricle	3.72435
rs1864325	ENSG00000120071.13	KANSL1	Lung	1.05071e-05	0.591786	0.412717	0.776465	0.193204	Cis	2.5	2.84482e-06	chr17	45900461	C	T	chr17	46029916	46225389	129455	A549-ACE2_8h_Ho2020	2.5	17.0377	Brain_Cerebellar_Hemisphere	30.3753	Heart_Left_Ventricle	3.72435
rs28646281	ENSG00000120071.13	KANSL1	Lung	0.0231298	0.256811	0.0887809	0.417927	0.304854	Cis	2.5	0.00934549	chr17	45900480	T	G	chr17	46029916	46225389	129436	A549-ACE2_8h_Ho2020	2.5	17.0377	Brain_Cerebellar_Hemisphere	30.3753	Heart_Left_Ventricle	3.72435
rs62056795	ENSG00000120071.13	KANSL1	Lung	1.05071e-05	0.591786	0.392977	0.777897	0.193204	Cis	2.5	2.84482e-06	chr17	45900675	C	T	chr17	46029916	46225389	129241	A549-ACE2_8h_Ho2020	2.5	17.0377	Brain_Cerebellar_Hemisphere	30.3753	Heart_Left_Ventricle	3.72435
rs62056796	ENSG00000120071.13	KANSL1	Lung	1.05071e-05	0.591786	0.403718	0.789611	0.193204	Cis	1.5	2.84482e-06	chr17	45900754	A	G	chr17	46029916	46225389	129162	A549-ACE2_8h_Ho2020	1.5	17.0377	Brain_Cerebellar_Hemisphere	30.3753	Heart_Left_Ventricle	3.72435
rs55691306	ENSG00000120071.13	KANSL1	Lung	1.05071e-05	0.591786	0.414147	0.804716	0.193204	Cis	1.5	2.84482e-06	chr17	45900929	G	C	chr17	46029916	46225389	128987	A549-ACE2_8h_Ho2020	1.5	17.0377	Brain_Cerebellar_Hemisphere	30.3753	Heart_Left_Ventricle	3.72435
rs56306380	ENSG00000120071.13	KANSL1	Lung	1.05071e-05	0.591786	0.419847	0.782883	0.193204	Cis	1.5	2.84482e-06	chr17	45900940	G	A	chr17	46029916	46225389	128976	A549-ACE2_8h_Ho2020	1.5	17.0377	Brain_Cerebellar_Hemisphere	30.3753	Heart_Left_Ventricle	3.72435
rs55841786	ENSG00000120071.13	KANSL1	Lung	1.05071e-05	0.591786	0.438649	0.807783	0.193204	Cis	1.5	2.84482e-06	chr17	45900942	T	C	chr17	46029916	46225389	128974	A549-ACE2_8h_Ho2020	1.5	17.0377	Brain_Cerebellar_Hemisphere	30.3753	Heart_Left_Ventricle	3.72435
rs55823844	ENSG00000120071.13	KANSL1	Lung	1.05071e-05	0.591786	0.42608	0.775858	0.193204	Cis	1.5	2.84482e-06	chr17	45900954	G	A	chr17	46029916	46225389	128962	A549-ACE2_8h_Ho2020	1.5	17.0377	Brain_Cerebellar_Hemisphere	30.3753	Heart_Left_Ventricle	3.72435
rs1560310	ENSG00000120071.13	KANSL1	Lung	1.17704e-05	0.58306	0.392251	0.75219	0.194175	Cis	1.5	3.4593e-06	chr17	45901168	G	A	chr17	46029916	46225389	128748	A549-ACE2_8h_Ho2020	1.5	17.0377	Brain_Cerebellar_Hemisphere	30.3753	Heart_Left_Ventricle	3.72435
rs1467962	ENSG00000120071.13	KANSL1	Lung	1.05071e-05	0.591786	0.405201	0.803182	0.193204	Cis	1.5	2.84482e-06	chr17	45901238	A	G	chr17	46029916	46225389	128678	A549-ACE2_8h_Ho2020	1.5	17.0377	Brain_Cerebellar_Hemisphere	30.3753	Heart_Left_Ventricle	3.72435
rs1560311	ENSG00000120071.13	KANSL1	Lung	1.05071e-05	0.591786	0.421895	0.80455	0.193204	Cis	1.5	2.84482e-06	chr17	45901259	T	C	chr17	46029916	46225389	128657	A549-ACE2_8h_Ho2020	1.5	17.0377	Brain_Cerebellar_Hemisphere	30.3753	Heart_Left_Ventricle	3.72435
rs1467963	ENSG00000120071.13	KANSL1	Lung	1.05071e-05	0.591786	0.423934	0.791756	0.193204	Cis	2.5	2.84482e-06	chr17	45901568	T	G	chr17	46029916	46225389	128348	A549-ACE2_8h_Ho2020	2.5	17.0377	Brain_Cerebellar_Hemisphere	30.3753	Heart_Left_Ventricle	3.72435
rs1560312	ENSG00000120071.13	KANSL1	Lung	0.0231298	0.256811	0.089695	0.444805	0.304854	Cis	2.5	0.00934549	chr17	45901622	A	G	chr17	46029916	46225389	128294	A549-ACE2_8h_Ho2020	2.5	17.0377	Brain_Cerebellar_Hemisphere	30.3753	Heart_Left_Ventricle	3.72435
rs62056800	ENSG00000120071.13	KANSL1	Lung	1.05071e-05	0.591786	0.39599	0.778294	0.193204	Cis	1.5	2.84482e-06	chr17	45902102	T	A	chr17	46029916	46225389	127814	A549-ACE2_8h_Ho2020	1.5	17.0377	Brain_Cerebellar_Hemisphere	30.3753	Heart_Left_Ventricle	3.72435
rs2082068	ENSG00000120071.13	KANSL1	Lung	1.05071e-05	0.591786	0.416901	0.790178	0.193204	Cis	2.5	2.84482e-06	chr17	45902605	C	T	chr17	46029916	46225389	127311	A549-ACE2_8h_Ho2020	2.5	17.0377	Brain_Cerebellar_Hemisphere	30.3753	Heart_Left_Ventricle	3.72435
rs1984937	ENSG00000120071.13	KANSL1	Lung	1.05071e-05	0.591786	0.422574	0.795338	0.193204	Cis	1.5	2.84482e-06	chr17	45903164	A	C	chr17	46029916	46225389	126752	A549-ACE2_8h_Ho2020	1.5	17.0377	Brain_Cerebellar_Hemisphere	30.3753	Heart_Left_Ventricle	3.72435
rs62056802	ENSG00000120071.13	KANSL1	Lung	1.05071e-05	0.591786	0.407662	0.797938	0.193204	Cis	1.5	2.84482e-06	chr17	45903396	A	G	chr17	46029916	46225389	126520	A549-ACE2_8h_Ho2020	1.5	17.0377	Brain_Cerebellar_Hemisphere	30.3753	Heart_Left_Ventricle	3.72435
rs62056803	ENSG00000120071.13	KANSL1	Lung	1.05071e-05	0.591786	0.424427	0.773583	0.193204	Cis	1.5	2.84482e-06	chr17	45904793	A	G	chr17	46029916	46225389	125123	A549-ACE2_8h_Ho2020	1.5	17.0377	Brain_Cerebellar_Hemisphere	30.3753	Heart_Left_Ventricle	3.72435
rs62056804	ENSG00000120071.13	KANSL1	Lung	1.05071e-05	0.591786	0.399005	0.776271	0.193204	Cis	1.5	2.84482e-06	chr17	45904920	C	T	chr17	46029916	46225389	124996	A549-ACE2_8h_Ho2020	1.5	17.0377	Brain_Cerebellar_Hemisphere	30.3753	Heart_Left_Ventricle	3.72435
rs77084869	ENSG00000120071.13	KANSL1	Lung	1.05071e-05	0.591786	0.421853	0.787329	0.193204	Cis	3	2.84482e-06	chr17	45905537	A	G	chr17	46029916	46225389	124379	A549-ACE2_8h_Ho2020	3	17.0377	Brain_Cerebellar_Hemisphere	30.3753	Heart_Left_Ventricle	3.72435
rs74573628	ENSG00000120071.13	KANSL1	Lung	1.05071e-05	0.591786	0.420115	0.782517	0.193204	Cis	2	2.84482e-06	chr17	45905595	T	C	chr17	46029916	46225389	124321	A549-ACE2_8h_Ho2020	2	17.0377	Brain_Cerebellar_Hemisphere	30.3753	Heart_Left_Ventricle	3.72435
rs75617973	ENSG00000120071.13	KANSL1	Lung	1.05071e-05	0.591786	0.394327	0.786437	0.193204	Cis	2	2.84482e-06	chr17	45905793	T	C	chr17	46029916	46225389	124123	A549-ACE2_8h_Ho2020	2	17.0377	Brain_Cerebellar_Hemisphere	30.3753	Heart_Left_Ventricle	3.72435
rs62056805	ENSG00000120071.13	KANSL1	Lung	1.05071e-05	0.591786	0.430475	0.797242	0.193204	Cis	2.5	2.84482e-06	chr17	45905997	G	A	chr17	46029916	46225389	123919	A549-ACE2_8h_Ho2020	2.5	17.0377	Brain_Cerebellar_Hemisphere	30.3753	Heart_Left_Ventricle	3.72435
rs62056806	ENSG00000120071.13	KANSL1	Lung	1.05071e-05	0.591786	0.425464	0.787047	0.193204	Cis	1.5	2.84482e-06	chr17	45906435	A	G	chr17	46029916	46225389	123481	A549-ACE2_8h_Ho2020	1.5	17.0377	Brain_Cerebellar_Hemisphere	30.3753	Heart_Left_Ventricle	3.72435
rs62056807	ENSG00000120071.13	KANSL1	Lung	1.05071e-05	0.591786	0.422464	0.784644	0.193204	Cis	1.5	2.84482e-06	chr17	45906887	G	C	chr17	46029916	46225389	123029	A549-ACE2_8h_Ho2020	1.5	17.0377	Brain_Cerebellar_Hemisphere	30.3753	Heart_Left_Ventricle	3.72435
rs1467966	ENSG00000120071.13	KANSL1	Lung	1.05071e-05	0.591786	0.41412	0.792856	0.193204	Cis	1.5	2.84482e-06	chr17	45907033	C	T	chr17	46029916	46225389	122883	A549-ACE2_8h_Ho2020	1.5	17.0377	Brain_Cerebellar_Hemisphere	30.3753	Heart_Left_Ventricle	3.72435
rs62056808	ENSG00000120071.13	KANSL1	Lung	1.05071e-05	0.591786	0.403336	0.779746	0.193204	Cis	1.5	2.84482e-06	chr17	45907280	T	C	chr17	46029916	46225389	122636	A549-ACE2_8h_Ho2020	1.5	17.0377	Brain_Cerebellar_Hemisphere	30.3753	Heart_Left_Ventricle	3.72435
rs62056809	ENSG00000120071.13	KANSL1	Lung	1.05071e-05	0.591786	0.425222	0.800708	0.193204	Cis	1.5	2.84482e-06	chr17	45907303	A	G	chr17	46029916	46225389	122613	A549-ACE2_8h_Ho2020	1.5	17.0377	Brain_Cerebellar_Hemisphere	30.3753	Heart_Left_Ventricle	3.72435
rs62056810	ENSG00000120071.13	KANSL1	Lung	1.05071e-05	0.591786	0.424476	0.786224	0.193204	Cis	1.5	2.84482e-06	chr17	45907306	T	C	chr17	46029916	46225389	122610	A549-ACE2_8h_Ho2020	1.5	17.0377	Brain_Cerebellar_Hemisphere	30.3753	Heart_Left_Ventricle	3.72435
rs79492906	ENSG00000120071.13	KANSL1	Lung	1.05071e-05	0.591786	0.418416	0.795216	0.193204	Cis	1.5	2.84482e-06	chr17	45907498	C	T	chr17	46029916	46225389	122418	A549-ACE2_8h_Ho2020	1.5	17.0377	Brain_Cerebellar_Hemisphere	30.3753	Heart_Left_Ventricle	3.72435
rs62056811	ENSG00000120071.13	KANSL1	Lung	1.05071e-05	0.591786	0.433463	0.805574	0.193204	Cis	1.5	2.84482e-06	chr17	45907881	C	T	chr17	46029916	46225389	122035	A549-ACE2_8h_Ho2020	1.5	17.0377	Brain_Cerebellar_Hemisphere	30.3753	Heart_Left_Ventricle	3.72435
rs74509629	ENSG00000120071.13	KANSL1	Lung	2.43001e-05	0.576591	0.395268	0.772605	0.191262	Cis	1.5	7.3295e-06	chr17	45908231	C	T	chr17	46029916	46225389	121685	A549-ACE2_8h_Ho2020	1.5	17.0377	Brain_Cerebellar_Hemisphere	30.3753	Heart_Left_Ventricle	3.72435
rs79290980	ENSG00000120071.13	KANSL1	Lung	1.05071e-05	0.591786	0.433797	0.802007	0.193204	Cis	1.5	2.84482e-06	chr17	45908296	T	C	chr17	46029916	46225389	121620	A549-ACE2_8h_Ho2020	1.5	17.0377	Brain_Cerebellar_Hemisphere	30.3753	Heart_Left_Ventricle	3.72435
rs12150125	ENSG00000120071.13	KANSL1	Lung	1.05071e-05	0.591786	0.4188	0.786736	0.193204	Cis	1.5	2.84482e-06	chr17	45909066	G	A	chr17	46029916	46225389	120850	A549-ACE2_8h_Ho2020	1.5	17.0377	Brain_Cerebellar_Hemisphere	30.3753	Heart_Left_Ventricle	3.72435
rs12150527	ENSG00000120071.13	KANSL1	Lung	1.05071e-05	0.591786	0.432252	0.790737	0.193204	Cis	1.5	2.84482e-06	chr17	45909096	A	G	chr17	46029916	46225389	120820	A549-ACE2_8h_Ho2020	1.5	17.0377	Brain_Cerebellar_Hemisphere	30.3753	Heart_Left_Ventricle	3.72435
rs28439143	ENSG00000120071.13	KANSL1	Lung	1.05071e-05	0.591786	0.411856	0.792579	0.193204	Cis	1	2.84482e-06	chr17	45910357	G	A	chr17	46029916	46225389	119559	A549-ACE2_8h_Ho2020	1	17.0377	Brain_Cerebellar_Hemisphere	30.3753	Heart_Left_Ventricle	3.72435
rs56189701	ENSG00000120071.13	KANSL1	Lung	1.19204e-05	0.582844	0.422476	0.779786	0.192233	Cis	1	3.50571e-06	chr17	45910435	T	C	chr17	46029916	46225389	119481	A549-ACE2_8h_Ho2020	1	17.0377	Brain_Cerebellar_Hemisphere	30.3753	Heart_Left_Ventricle	3.72435
rs2435204	ENSG00000120071.13	KANSL1	Lung	2.41628e-05	0.56137	0.398499	0.754486	0.2	Cis	1	7.28619e-06	chr17	45910839	A	G	chr17	46029916	46225389	119077	A549-ACE2_8h_Ho2020	1	17.0377	Brain_Cerebellar_Hemisphere	30.3753	Heart_Left_Ventricle	3.72435
rs62056835	ENSG00000120071.13	KANSL1	Lung	1.05071e-05	0.591786	0.40284	0.774283	0.193204	Cis	1.5	2.84482e-06	chr17	45911257	G	A	chr17	46029916	46225389	118659	A549-ACE2_8h_Ho2020	1.5	17.0377	Brain_Cerebellar_Hemisphere	30.3753	Heart_Left_Ventricle	3.72435
rs62056838	ENSG00000120071.13	KANSL1	Lung	1.05071e-05	0.591786	0.415052	0.771035	0.193204	Cis	3.5	2.84482e-06	chr17	45911721	A	G	chr17	46029916	46225389	118195	A549-ACE2_8h_Ho2020	3.5	17.0377	Brain_Cerebellar_Hemisphere	30.3753	Heart_Left_Ventricle	3.72435
rs113906906	ENSG00000120071.13	KANSL1	Lung	1.05071e-05	0.591786	0.422369	0.792146	0.193204	Cis	3.5	2.84482e-06	chr17	45911793	G	GC	chr17	46029916	46225389	118123	A549-ACE2_8h_Ho2020	3.5	17.0377	Brain_Cerebellar_Hemisphere	30.3753	Heart_Left_Ventricle	3.72435
rs62056839	ENSG00000120071.13	KANSL1	Lung	1.05071e-05	0.591786	0.420411	0.805391	0.193204	Cis	3.5	2.84482e-06	chr17	45911855	T	C	chr17	46029916	46225389	118061	A549-ACE2_8h_Ho2020	3.5	17.0377	Brain_Cerebellar_Hemisphere	30.3753	Heart_Left_Ventricle	3.72435
rs67019322	ENSG00000120071.13	KANSL1	Lung	1.05071e-05	0.591786	0.430127	0.778257	0.193204	Cis	1.5	2.84482e-06	chr17	45912143	TA	T	chr17	46029916	46225389	117773	A549-ACE2_8h_Ho2020	1.5	17.0377	Brain_Cerebellar_Hemisphere	30.3753	Heart_Left_Ventricle	3.72435
rs62056841	ENSG00000120071.13	KANSL1	Lung	1.05071e-05	0.591786	0.416527	0.807768	0.193204	Cis	1.5	2.84482e-06	chr17	45912675	A	C	chr17	46029916	46225389	117241	A549-ACE2_8h_Ho2020	1.5	17.0377	Brain_Cerebellar_Hemisphere	30.3753	Heart_Left_Ventricle	3.72435
rs79860128	ENSG00000120071.13	KANSL1	Lung	1.05071e-05	0.591786	0.412397	0.796106	0.193204	Cis	1.5	2.84482e-06	chr17	45912706	A	G	chr17	46029916	46225389	117210	A549-ACE2_8h_Ho2020	1.5	17.0377	Brain_Cerebellar_Hemisphere	30.3753	Heart_Left_Ventricle	3.72435
rs17563965	ENSG00000120071.13	KANSL1	Lung	1.26792e-05	0.567443	0.395769	0.747858	0.196117	Cis	1.5	3.73739e-06	chr17	45913553	A	G	chr17	46029916	46225389	116363	A549-ACE2_8h_Ho2020	1.5	17.0377	Brain_Cerebellar_Hemisphere	30.3753	Heart_Left_Ventricle	3.72435
rs111511954	ENSG00000120071.13	KANSL1	Lung	1.05071e-05	0.591786	0.421133	0.801732	0.193204	Cis	1.5	2.84482e-06	chr17	45913886	AC	A	chr17	46029916	46225389	116030	A549-ACE2_8h_Ho2020	1.5	17.0377	Brain_Cerebellar_Hemisphere	30.3753	Heart_Left_Ventricle	3.72435
rs17563986	ENSG00000120071.13	KANSL1	Lung	1.05071e-05	0.591786	0.41154	0.783949	0.193204	Cis	1.5	2.84482e-06	chr17	45913906	A	G	chr17	46029916	46225389	116010	A549-ACE2_8h_Ho2020	1.5	17.0377	Brain_Cerebellar_Hemisphere	30.3753	Heart_Left_Ventricle	3.72435
rs55682376	ENSG00000120071.13	KANSL1	Lung	6.61564e-06	0.60728	0.427556	0.812579	0.192233	Cis	2	1.5059e-06	chr17	45914522	G	A	chr17	46029916	46225389	115394	A549-ACE2_8h_Ho2020	2	17.0377	Brain_Cerebellar_Hemisphere	30.3753	Heart_Left_Ventricle	3.72435
rs55788678	ENSG00000120071.13	KANSL1	Lung	1.05071e-05	0.591786	0.414572	0.775841	0.193204	Cis	2	2.84482e-06	chr17	45914867	C	T	chr17	46029916	46225389	115049	A549-ACE2_8h_Ho2020	2	17.0377	Brain_Cerebellar_Hemisphere	30.3753	Heart_Left_Ventricle	3.72435
rs56042957	ENSG00000120071.13	KANSL1	Lung	1.79113e-05	0.5748	0.385144	0.765847	0.194175	Cis	2	5.36717e-06	chr17	45914878	G	A	chr17	46029916	46225389	115038	A549-ACE2_8h_Ho2020	2	17.0377	Brain_Cerebellar_Hemisphere	30.3753	Heart_Left_Ventricle	3.72435
rs55810795	ENSG00000120071.13	KANSL1	Lung	1.05071e-05	0.591786	0.435054	0.788341	0.193204	Cis	2	2.84482e-06	chr17	45914917	A	G	chr17	46029916	46225389	114999	A549-ACE2_8h_Ho2020	2	17.0377	Brain_Cerebellar_Hemisphere	30.3753	Heart_Left_Ventricle	3.72435
rs55933304	ENSG00000120071.13	KANSL1	Lung	1.05071e-05	0.591786	0.421211	0.785746	0.193204	Cis	2	2.84482e-06	chr17	45914939	G	A	chr17	46029916	46225389	114977	A549-ACE2_8h_Ho2020	2	17.0377	Brain_Cerebellar_Hemisphere	30.3753	Heart_Left_Ventricle	3.72435
rs62056848	ENSG00000120071.13	KANSL1	Lung	1.05071e-05	0.591786	0.426181	0.790782	0.193204	Cis	2	2.84482e-06	chr17	45915090	G	A	chr17	46029916	46225389	114826	A549-ACE2_8h_Ho2020	2	17.0377	Brain_Cerebellar_Hemisphere	30.3753	Heart_Left_Ventricle	3.72435
rs62056849	ENSG00000120071.13	KANSL1	Lung	1.05071e-05	0.591786	0.431497	0.807246	0.193204	Cis	2	2.84482e-06	chr17	45915097	G	C	chr17	46029916	46225389	114819	A549-ACE2_8h_Ho2020	2	17.0377	Brain_Cerebellar_Hemisphere	30.3753	Heart_Left_Ventricle	3.72435
rs62056850	ENSG00000120071.13	KANSL1	Lung	1.48223e-05	0.602678	0.427842	0.816639	0.194175	Cis	1	4.41057e-06	chr17	45915215	C	T	chr17	46029916	46225389	114701	A549-ACE2_8h_Ho2020	1	17.0377	Brain_Cerebellar_Hemisphere	30.3753	Heart_Left_Ventricle	3.72435
rs77926909	ENSG00000120071.13	KANSL1	Lung	1.05071e-05	0.594924	0.4027	0.802849	0.194175	Cis	2.5	2.68666e-06	chr17	45916886	T	C	chr17	46029916	46225389	113030	A549-ACE2_8h_Ho2020	2.5	17.0377	Brain_Cerebellar_Hemisphere	30.3753	Heart_Left_Ventricle	3.72435
rs112647192	ENSG00000120071.13	KANSL1	Lung	1.05071e-05	0.591786	0.413389	0.783734	0.193204	Cis	2	2.84482e-06	chr17	45917257	G	A	chr17	46029916	46225389	112659	A549-ACE2_8h_Ho2020	2	17.0377	Brain_Cerebellar_Hemisphere	30.3753	Heart_Left_Ventricle	3.72435
rs17649553	ENSG00000120071.13	KANSL1	Lung	1.05071e-05	0.591786	0.427893	0.79289	0.193204	Cis	2	2.84482e-06	chr17	45917282	C	T	chr17	46029916	46225389	112634	A549-ACE2_8h_Ho2020	2	17.0377	Brain_Cerebellar_Hemisphere	30.3753	Heart_Left_Ventricle	3.72435
rs17649571	ENSG00000120071.13	KANSL1	Lung	1.05071e-05	0.591786	0.421995	0.768704	0.193204	Cis	2	2.84482e-06	chr17	45917586	A	G	chr17	46029916	46225389	112330	A549-ACE2_8h_Ho2020	2	17.0377	Brain_Cerebellar_Hemisphere	30.3753	Heart_Left_Ventricle	3.72435
rs17564153	ENSG00000120071.13	KANSL1	Lung	1.05071e-05	0.591786	0.41988	0.783795	0.193204	Cis	2	2.84482e-06	chr17	45917732	G	A	chr17	46029916	46225389	112184	A549-ACE2_8h_Ho2020	2	17.0377	Brain_Cerebellar_Hemisphere	30.3753	Heart_Left_Ventricle	3.72435
rs17649635	ENSG00000120071.13	KANSL1	Lung	1.05071e-05	0.591786	0.399723	0.77298	0.193204	Cis	3.5	2.84482e-06	chr17	45918624	A	G	chr17	46029916	46225389	111292	A549-ACE2_8h_Ho2020	3.5	17.0377	Brain_Cerebellar_Hemisphere	30.3753	Heart_Left_Ventricle	3.72435
rs11331843	ENSG00000120071.13	KANSL1	Lung	5.35523e-07	0.615879	0.438484	0.79362	0.202148	Cis	1.5	1.14996e-07	chr17	45919350	GC	G	chr17	46029916	46225389	110566	A549-ACE2_8h_Ho2020	1.5	17.0377	Brain_Cerebellar_Hemisphere	30.3753	Heart_Left_Ventricle	3.72435
rs113271363	ENSG00000120071.13	KANSL1	Lung	1.05071e-05	0.591786	0.423513	0.805846	0.193204	Cis	1.5	2.84482e-06	chr17	45919355	C	G	chr17	46029916	46225389	110561	A549-ACE2_8h_Ho2020	1.5	17.0377	Brain_Cerebellar_Hemisphere	30.3753	Heart_Left_Ventricle	3.72435
rs55760800	ENSG00000120071.13	KANSL1	Lung	1.05071e-05	0.591786	0.412248	0.793081	0.193204	Cis	2	2.84482e-06	chr17	45919542	T	G	chr17	46029916	46225389	110374	A549-ACE2_8h_Ho2020	2	17.0377	Brain_Cerebellar_Hemisphere	30.3753	Heart_Left_Ventricle	3.72435
rs56303672	ENSG00000120071.13	KANSL1	Lung	1.05071e-05	0.591786	0.422569	0.777822	0.193204	Cis	2	2.84482e-06	chr17	45919594	A	G	chr17	46029916	46225389	110322	A549-ACE2_8h_Ho2020	2	17.0377	Brain_Cerebellar_Hemisphere	30.3753	Heart_Left_Ventricle	3.72435
rs17649641	ENSG00000120071.13	KANSL1	Lung	1.05071e-05	0.591786	0.411827	0.776211	0.193204	Cis	1.5	2.84482e-06	chr17	45920006	T	C	chr17	46029916	46225389	109910	A549-ACE2_8h_Ho2020	1.5	17.0377	Brain_Cerebellar_Hemisphere	30.3753	Heart_Left_Ventricle	3.72435
rs75046472	ENSG00000120071.13	KANSL1	Lung	1.05071e-05	0.591786	0.420353	0.797735	0.193204	Cis	1.5	2.84482e-06	chr17	45920133	A	T	chr17	46029916	46225389	109783	A549-ACE2_8h_Ho2020	1.5	17.0377	Brain_Cerebellar_Hemisphere	30.3753	Heart_Left_Ventricle	3.72435
rs17564223	ENSG00000120071.13	KANSL1	Lung	1.05071e-05	0.591786	0.413966	0.798383	0.193204	Cis	1.5	2.84482e-06	chr17	45920154	C	T	chr17	46029916	46225389	109762	A549-ACE2_8h_Ho2020	1.5	17.0377	Brain_Cerebellar_Hemisphere	30.3753	Heart_Left_Ventricle	3.72435
rs17649700	ENSG00000120071.13	KANSL1	Lung	1.05071e-05	0.594646	0.411362	0.779786	0.192233	Cis	1.5	3.0429e-06	chr17	45920535	G	C	chr17	46029916	46225389	109381	A549-ACE2_8h_Ho2020	1.5	17.0377	Brain_Cerebellar_Hemisphere	30.3753	Heart_Left_Ventricle	3.72435
rs62058962	ENSG00000120071.13	KANSL1	Lung	1.05071e-05	0.591786	0.407199	0.785544	0.193204	Cis	1.5	2.84482e-06	chr17	45920785	C	T	chr17	46029916	46225389	109131	A549-ACE2_8h_Ho2020	1.5	17.0377	Brain_Cerebellar_Hemisphere	30.3753	Heart_Left_Ventricle	3.72435
rs1467969	ENSG00000120071.13	KANSL1	Lung	1.27254e-05	0.595714	0.425592	0.794739	0.194175	Cis	2	3.75149e-06	chr17	45920962	C	T	chr17	46029916	46225389	108954	A549-ACE2_8h_Ho2020	2	17.0377	Brain_Cerebellar_Hemisphere	30.3753	Heart_Left_Ventricle	3.72435
rs1467970	ENSG00000120071.13	KANSL1	Lung	1.05071e-05	0.591786	0.416502	0.79792	0.193204	Cis	2	2.84482e-06	chr17	45921208	T	G	chr17	46029916	46225389	108708	A549-ACE2_8h_Ho2020	2	17.0377	Brain_Cerebellar_Hemisphere	30.3753	Heart_Left_Ventricle	3.72435
rs767058	ENSG00000120071.13	KANSL1	Lung	1.05071e-05	0.591786	0.415659	0.776028	0.193204	Cis	2	2.84482e-06	chr17	45921401	T	C	chr17	46029916	46225389	108515	A549-ACE2_8h_Ho2020	2	17.0377	Brain_Cerebellar_Hemisphere	30.3753	Heart_Left_Ventricle	3.72435
rs767059	ENSG00000120071.13	KANSL1	Lung	1.196e-05	0.570569	0.400689	0.783738	0.195098	Cis	1	3.51878e-06	chr17	45921734	G	C	chr17	46029916	46225389	108182	A549-ACE2_8h_Ho2020	1	17.0377	Brain_Cerebellar_Hemisphere	30.3753	Heart_Left_Ventricle	3.72435
rs62058964	ENSG00000120071.13	KANSL1	Lung	9.74139e-06	0.600612	0.427346	0.803643	0.194175	Cis	1	2.27962e-06	chr17	45922040	A	G	chr17	46029916	46225389	107876	A549-ACE2_8h_Ho2020	1	17.0377	Brain_Cerebellar_Hemisphere	30.3753	Heart_Left_Ventricle	3.72435
rs62058965	ENSG00000120071.13	KANSL1	Lung	1.05071e-05	0.591786	0.431936	0.811111	0.193204	Cis	1.5	2.84482e-06	chr17	45922163	G	C	chr17	46029916	46225389	107753	A549-ACE2_8h_Ho2020	1.5	17.0377	Brain_Cerebellar_Hemisphere	30.3753	Heart_Left_Ventricle	3.72435
rs1967981	ENSG00000120071.13	KANSL1	Lung	1.05071e-05	0.591786	0.398522	0.786343	0.193204	Cis	1.5	2.84482e-06	chr17	45922419	C	G	chr17	46029916	46225389	107497	A549-ACE2_8h_Ho2020	1.5	17.0377	Brain_Cerebellar_Hemisphere	30.3753	Heart_Left_Ventricle	3.72435
rs1476127	ENSG00000120071.13	KANSL1	Lung	1.05071e-05	0.591786	0.40926	0.778118	0.193204	Cis	1.5	2.84482e-06	chr17	45922427	G	A	chr17	46029916	46225389	107489	A549-ACE2_8h_Ho2020	1.5	17.0377	Brain_Cerebellar_Hemisphere	30.3753	Heart_Left_Ventricle	3.72435
rs55929431	ENSG00000120071.13	KANSL1	Lung	1.35357e-05	0.572361	0.416451	0.759303	0.195146	Cis	3	4.00211e-06	chr17	45922836	G	A	chr17	46029916	46225389	107080	A549-ACE2_8h_Ho2020	3	17.0377	Brain_Cerebellar_Hemisphere	30.3753	Heart_Left_Ventricle	3.72435
rs8079501	ENSG00000120071.13	KANSL1	Lung	1.05071e-05	0.591786	0.433951	0.799785	0.193204	Cis	3	2.84482e-06	chr17	45922868	A	T	chr17	46029916	46225389	107048	A549-ACE2_8h_Ho2020	3	17.0377	Brain_Cerebellar_Hemisphere	30.3753	Heart_Left_Ventricle	3.72435
rs56002706	ENSG00000120071.13	KANSL1	Lung	1.05071e-05	0.591786	0.426157	0.797347	0.193204	Cis	3	2.84482e-06	chr17	45923139	C	T	chr17	46029916	46225389	106777	A549-ACE2_8h_Ho2020	3	17.0377	Brain_Cerebellar_Hemisphere	30.3753	Heart_Left_Ventricle	3.72435
rs8078495	ENSG00000120071.13	KANSL1	Lung	1.05071e-05	0.591786	0.410962	0.787141	0.193204	Cis	3	2.84482e-06	chr17	45923244	G	A	chr17	46029916	46225389	106672	A549-ACE2_8h_Ho2020	3	17.0377	Brain_Cerebellar_Hemisphere	30.3753	Heart_Left_Ventricle	3.72435
rs17649866	ENSG00000120071.13	KANSL1	Lung	1.05071e-05	0.591786	0.43141	0.812045	0.193204	Cis	1.5	2.84482e-06	chr17	45923548	T	C	chr17	46029916	46225389	106368	A549-ACE2_8h_Ho2020	1.5	17.0377	Brain_Cerebellar_Hemisphere	30.3753	Heart_Left_Ventricle	3.72435
rs62058968	ENSG00000120071.13	KANSL1	Lung	1.05071e-05	0.591786	0.426747	0.810923	0.193204	Cis	1.5	2.84482e-06	chr17	45923862	G	A	chr17	46029916	46225389	106054	A549-ACE2_8h_Ho2020	1.5	17.0377	Brain_Cerebellar_Hemisphere	30.3753	Heart_Left_Ventricle	3.72435
rs17564493	ENSG00000120071.13	KANSL1	Lung	1.05071e-05	0.591786	0.409139	0.797509	0.193204	Cis	1.5	2.84482e-06	chr17	45924013	C	T	chr17	46029916	46225389	105903	A549-ACE2_8h_Ho2020	1.5	17.0377	Brain_Cerebellar_Hemisphere	30.3753	Heart_Left_Ventricle	3.72435
rs112791677	ENSG00000120071.13	KANSL1	Lung	1.05071e-05	0.591786	0.420441	0.795168	0.193204	Cis	1.5	2.84482e-06	chr17	45924183	G	GC	chr17	46029916	46225389	105733	A549-ACE2_8h_Ho2020	1.5	17.0377	Brain_Cerebellar_Hemisphere	30.3753	Heart_Left_Ventricle	3.72435
rs17649918	ENSG00000120071.13	KANSL1	Lung	1.05071e-05	0.591786	0.423047	0.803778	0.193204	Cis	1.5	2.84482e-06	chr17	45924255	A	G	chr17	46029916	46225389	105661	A549-ACE2_8h_Ho2020	1.5	17.0377	Brain_Cerebellar_Hemisphere	30.3753	Heart_Left_Ventricle	3.72435
rs17649954	ENSG00000120071.13	KANSL1	Lung	1.05071e-05	0.591786	0.416665	0.792488	0.193204	Cis	1.5	2.84482e-06	chr17	45924295	A	G	chr17	46029916	46225389	105621	A549-ACE2_8h_Ho2020	1.5	17.0377	Brain_Cerebellar_Hemisphere	30.3753	Heart_Left_Ventricle	3.72435
rs55685451	ENSG00000120071.13	KANSL1	Lung	1.05071e-05	0.591786	0.424865	0.797401	0.193204	Cis	1.5	2.84482e-06	chr17	45924591	T	G	chr17	46029916	46225389	105325	A549-ACE2_8h_Ho2020	1.5	17.0377	Brain_Cerebellar_Hemisphere	30.3753	Heart_Left_Ventricle	3.72435
rs17564591	ENSG00000120071.13	KANSL1	Lung	1.05071e-05	0.591786	0.418985	0.793033	0.193204	Cis	1.5	2.84482e-06	chr17	45924696	A	C	chr17	46029916	46225389	105220	A549-ACE2_8h_Ho2020	1.5	17.0377	Brain_Cerebellar_Hemisphere	30.3753	Heart_Left_Ventricle	3.72435
rs17564619	ENSG00000120071.13	KANSL1	Lung	1.05071e-05	0.591786	0.415929	0.783321	0.193204	Cis	1.5	2.84482e-06	chr17	45924772	A	G	chr17	46029916	46225389	105144	A549-ACE2_8h_Ho2020	1.5	17.0377	Brain_Cerebellar_Hemisphere	30.3753	Heart_Left_Ventricle	3.72435
rs62059003	ENSG00000120071.13	KANSL1	Lung	1.05071e-05	0.591786	0.420402	0.821289	0.193204	Cis	1	2.84482e-06	chr17	45925065	C	T	chr17	46029916	46225389	104851	A549-ACE2_8h_Ho2020	1	17.0377	Brain_Cerebellar_Hemisphere	30.3753	Heart_Left_Ventricle	3.72435
rs17650063	ENSG00000120071.13	KANSL1	Lung	1.05071e-05	0.591786	0.411812	0.777038	0.193204	Cis	1.5	2.84482e-06	chr17	45925189	A	G	chr17	46029916	46225389	104727	A549-ACE2_8h_Ho2020	1.5	17.0377	Brain_Cerebellar_Hemisphere	30.3753	Heart_Left_Ventricle	3.72435
rs17564703	ENSG00000120071.13	KANSL1	Lung	1.05071e-05	0.591786	0.417005	0.782256	0.193204	Cis	1.5	2.84482e-06	chr17	45925229	C	T	chr17	46029916	46225389	104687	A549-ACE2_8h_Ho2020	1.5	17.0377	Brain_Cerebellar_Hemisphere	30.3753	Heart_Left_Ventricle	3.72435
rs76090253	ENSG00000120071.13	KANSL1	Lung	1.05071e-05	0.591786	0.411071	0.787735	0.193204	Cis	1.5	2.84482e-06	chr17	45925603	A	C	chr17	46029916	46225389	104313	A549-ACE2_8h_Ho2020	1.5	17.0377	Brain_Cerebellar_Hemisphere	30.3753	Heart_Left_Ventricle	3.72435
rs147319425	ENSG00000120071.13	KANSL1	Lung	1.05071e-05	0.591786	0.417082	0.797531	0.193204	Cis	1.5	2.84482e-06	chr17	45925767	A	AAAG	chr17	46029916	46225389	104149	A549-ACE2_8h_Ho2020	1.5	17.0377	Brain_Cerebellar_Hemisphere	30.3753	Heart_Left_Ventricle	3.72435
rs62059004	ENSG00000120071.13	KANSL1	Lung	1.05071e-05	0.591786	0.411386	0.778771	0.193204	Cis	1.5	2.84482e-06	chr17	45926527	A	G	chr17	46029916	46225389	103389	A549-ACE2_8h_Ho2020	1.5	17.0377	Brain_Cerebellar_Hemisphere	30.3753	Heart_Left_Ventricle	3.72435
rs76500077	ENSG00000120071.13	KANSL1	Lung	1.05071e-05	0.591786	0.411532	0.791939	0.193204	Cis	1.5	2.84482e-06	chr17	45926710	T	C	chr17	46029916	46225389	103206	A549-ACE2_8h_Ho2020	1.5	17.0377	Brain_Cerebellar_Hemisphere	30.3753	Heart_Left_Ventricle	3.72435
rs62059005	ENSG00000120071.13	KANSL1	Lung	1.05071e-05	0.591786	0.422238	0.790823	0.193204	Cis	1.5	2.84482e-06	chr17	45927106	A	G	chr17	46029916	46225389	102810	A549-ACE2_8h_Ho2020	1.5	17.0377	Brain_Cerebellar_Hemisphere	30.3753	Heart_Left_Ventricle	3.72435
rs62059007	ENSG00000120071.13	KANSL1	Lung	1.05071e-05	0.591786	0.427906	0.786577	0.193204	Cis	1.5	2.84482e-06	chr17	45928249	A	G	chr17	46029916	46225389	101667	A549-ACE2_8h_Ho2020	1.5	17.0377	Brain_Cerebellar_Hemisphere	30.3753	Heart_Left_Ventricle	3.72435
rs17564829	ENSG00000120071.13	KANSL1	Lung	1.05071e-05	0.591786	0.423572	0.805351	0.193204	Cis	2	2.84482e-06	chr17	45929235	T	C	chr17	46029916	46225389	100681	A549-ACE2_8h_Ho2020	2	17.0377	Brain_Cerebellar_Hemisphere	30.3753	Heart_Left_Ventricle	3.72435
rs62061706	ENSG00000120071.13	KANSL1	Lung	1.05071e-05	0.591786	0.421694	0.782991	0.193204	Cis	2	2.84482e-06	chr17	45929530	T	C	chr17	46029916	46225389	100386	A549-ACE2_8h_Ho2020	2	17.0377	Brain_Cerebellar_Hemisphere	30.3753	Heart_Left_Ventricle	3.72435
rs62061707	ENSG00000120071.13	KANSL1	Lung	1.05071e-05	0.591786	0.411319	0.779811	0.193204	Cis	2	2.84482e-06	chr17	45929588	T	C	chr17	46029916	46225389	100328	A549-ACE2_8h_Ho2020	2	17.0377	Brain_Cerebellar_Hemisphere	30.3753	Heart_Left_Ventricle	3.72435
rs62061708	ENSG00000120071.13	KANSL1	Lung	1.05071e-05	0.591786	0.416617	0.770494	0.193204	Cis	2	2.84482e-06	chr17	45929590	A	G	chr17	46029916	46225389	100326	A549-ACE2_8h_Ho2020	2	17.0377	Brain_Cerebellar_Hemisphere	30.3753	Heart_Left_Ventricle	3.72435
rs62061709	ENSG00000120071.13	KANSL1	Lung	1.05071e-05	0.591786	0.416309	0.807671	0.193204	Cis	1.5	2.84482e-06	chr17	45930127	C	T	chr17	46029916	46225389	99789	A549-ACE2_8h_Ho2020	1.5	17.0377	Brain_Cerebellar_Hemisphere	30.3753	Heart_Left_Ventricle	3.72435
rs62061710	ENSG00000120071.13	KANSL1	Lung	6.61564e-06	0.60728	0.439654	0.820265	0.192233	Cis	2	1.5059e-06	chr17	45930361	C	T	chr17	46029916	46225389	99555	A549-ACE2_8h_Ho2020	2	17.0377	Brain_Cerebellar_Hemisphere	30.3753	Heart_Left_Ventricle	3.72435
rs62061711	ENSG00000120071.13	KANSL1	Lung	1.05071e-05	0.597169	0.411587	0.785441	0.195146	Cis	2	2.5615e-06	chr17	45930398	T	C	chr17	46029916	46225389	99518	A549-ACE2_8h_Ho2020	2	17.0377	Brain_Cerebellar_Hemisphere	30.3753	Heart_Left_Ventricle	3.72435
rs62061713	ENSG00000120071.13	KANSL1	Lung	1.05071e-05	0.591786	0.41058	0.808969	0.193204	Cis	1	2.84482e-06	chr17	45933039	A	G	chr17	46029916	46225389	96877	A549-ACE2_8h_Ho2020	1	17.0377	Brain_Cerebellar_Hemisphere	30.3753	Heart_Left_Ventricle	3.72435
rs62061714	ENSG00000120071.13	KANSL1	Lung	1.05071e-05	0.594701	0.424363	0.805411	0.194175	Cis	1	2.80313e-06	chr17	45933086	C	A	chr17	46029916	46225389	96830	A549-ACE2_8h_Ho2020	1	17.0377	Brain_Cerebellar_Hemisphere	30.3753	Heart_Left_Ventricle	3.72435
rs113952577	ENSG00000120071.13	KANSL1	Lung	1.05071e-05	0.591786	0.413121	0.779907	0.193204	Cis	1	2.84482e-06	chr17	45933295	A	G	chr17	46029916	46225389	96621	A549-ACE2_8h_Ho2020	1	17.0377	Brain_Cerebellar_Hemisphere	30.3753	Heart_Left_Ventricle	3.72435
rs78077519	ENSG00000120071.13	KANSL1	Lung	1.05071e-05	0.591786	0.404884	0.771773	0.193204	Cis	1.5	2.84482e-06	chr17	45933618	G	A	chr17	46029916	46225389	96298	A549-ACE2_8h_Ho2020	1.5	17.0377	Brain_Cerebellar_Hemisphere	30.3753	Heart_Left_Ventricle	3.72435
rs17564871	ENSG00000120071.13	KANSL1	Lung	1.05071e-05	0.591786	0.425425	0.797263	0.193204	Cis	1.5	2.84482e-06	chr17	45933652	A	G	chr17	46029916	46225389	96264	A549-ACE2_8h_Ho2020	1.5	17.0377	Brain_Cerebellar_Hemisphere	30.3753	Heart_Left_Ventricle	3.72435
rs62061715	ENSG00000120071.13	KANSL1	Lung	1.05071e-05	0.591786	0.415968	0.770102	0.193204	Cis	3	2.84482e-06	chr17	45934160	A	G	chr17	46029916	46225389	95756	A549-ACE2_8h_Ho2020	3	17.0377	Brain_Cerebellar_Hemisphere	30.3753	Heart_Left_Ventricle	3.72435
rs17564948	ENSG00000120071.13	KANSL1	Lung	1.05071e-05	0.591786	0.424511	0.814792	0.193204	Cis	3	2.84482e-06	chr17	45934383	A	G	chr17	46029916	46225389	95533	A549-ACE2_8h_Ho2020	3	17.0377	Brain_Cerebellar_Hemisphere	30.3753	Heart_Left_Ventricle	3.72435
rs17564983	ENSG00000120071.13	KANSL1	Lung	1.05071e-05	0.591786	0.406214	0.783053	0.193204	Cis	3	2.84482e-06	chr17	45934459	A	C	chr17	46029916	46225389	95457	A549-ACE2_8h_Ho2020	3	17.0377	Brain_Cerebellar_Hemisphere	30.3753	Heart_Left_Ventricle	3.72435
rs62061716	ENSG00000120071.13	KANSL1	Lung	1.05071e-05	0.591786	0.44256	0.804134	0.193204	Cis	3	2.84482e-06	chr17	45934730	A	G	chr17	46029916	46225389	95186	A549-ACE2_8h_Ho2020	3	17.0377	Brain_Cerebellar_Hemisphere	30.3753	Heart_Left_Ventricle	3.72435
rs62061717	ENSG00000120071.13	KANSL1	Lung	1.05071e-05	0.591786	0.408846	0.770599	0.193204	Cis	3	2.84482e-06	chr17	45934882	T	A	chr17	46029916	46225389	95034	A549-ACE2_8h_Ho2020	3	17.0377	Brain_Cerebellar_Hemisphere	30.3753	Heart_Left_Ventricle	3.72435
rs66755419	ENSG00000120071.13	KANSL1	Lung	1.32517e-05	0.606134	0.433224	0.799909	0.191262	Cis	3	3.91554e-06	chr17	45934891	CG	C	chr17	46029916	46225389	95025	A549-ACE2_8h_Ho2020	3	17.0377	Brain_Cerebellar_Hemisphere	30.3753	Heart_Left_Ventricle	3.72435
rs62061718	ENSG00000120071.13	KANSL1	Lung	1.07651e-05	0.594977	0.409209	0.800575	0.186888	Cis	3	3.15663e-06	chr17	45934894	T	C	chr17	46029916	46225389	95022	A549-ACE2_8h_Ho2020	3	17.0377	Brain_Cerebellar_Hemisphere	30.3753	Heart_Left_Ventricle	3.72435
rs17650335	ENSG00000120071.13	KANSL1	Lung	1.05071e-05	0.591786	0.41423	0.78856	0.193204	Cis	3	2.84482e-06	chr17	45934977	G	A	chr17	46029916	46225389	94939	A549-ACE2_8h_Ho2020	3	17.0377	Brain_Cerebellar_Hemisphere	30.3753	Heart_Left_Ventricle	3.72435
rs17565025	ENSG00000120071.13	KANSL1	Lung	1.05071e-05	0.591786	0.422699	0.813124	0.193204	Cis	3	2.84482e-06	chr17	45935097	T	C	chr17	46029916	46225389	94819	A549-ACE2_8h_Ho2020	3	17.0377	Brain_Cerebellar_Hemisphere	30.3753	Heart_Left_Ventricle	3.72435
rs77924424	ENSG00000120071.13	KANSL1	Lung	1.05071e-05	0.591786	0.415393	0.776083	0.193204	Cis	1.5	2.84482e-06	chr17	45935549	T	C	chr17	46029916	46225389	94367	A549-ACE2_8h_Ho2020	1.5	17.0377	Brain_Cerebellar_Hemisphere	30.3753	Heart_Left_Ventricle	3.72435
rs62061719	ENSG00000120071.13	KANSL1	Lung	1.05071e-05	0.591786	0.419403	0.78249	0.193204	Cis	1.5	2.84482e-06	chr17	45935623	C	T	chr17	46029916	46225389	94293	A549-ACE2_8h_Ho2020	1.5	17.0377	Brain_Cerebellar_Hemisphere	30.3753	Heart_Left_Ventricle	3.72435
rs79857651	ENSG00000120071.13	KANSL1	Lung	1.05071e-05	0.591786	0.409874	0.806762	0.193204	Cis	1.5	2.84482e-06	chr17	45936109	G	A	chr17	46029916	46225389	93807	A549-ACE2_8h_Ho2020	1.5	17.0377	Brain_Cerebellar_Hemisphere	30.3753	Heart_Left_Ventricle	3.72435
rs113756354	ENSG00000120071.13	KANSL1	Lung	1.05071e-05	0.591786	0.423861	0.809723	0.193204	Cis	1.5	2.84482e-06	chr17	45936117	A	G	chr17	46029916	46225389	93799	A549-ACE2_8h_Ho2020	1.5	17.0377	Brain_Cerebellar_Hemisphere	30.3753	Heart_Left_Ventricle	3.72435
rs12150111	ENSG00000120071.13	KANSL1	Lung	1.05071e-05	0.591786	0.415247	0.792914	0.193204	Cis	1.5	2.84482e-06	chr17	45936572	A	G	chr17	46029916	46225389	93344	A549-ACE2_8h_Ho2020	1.5	17.0377	Brain_Cerebellar_Hemisphere	30.3753	Heart_Left_Ventricle	3.72435
rs55939347	ENSG00000120071.13	KANSL1	Lung	1.05071e-05	0.591786	0.418217	0.77416	0.193204	Cis	1.5	2.84482e-06	chr17	45936598	T	TC	chr17	46029916	46225389	93318	A549-ACE2_8h_Ho2020	1.5	17.0377	Brain_Cerebellar_Hemisphere	30.3753	Heart_Left_Ventricle	3.72435
rs56072903	ENSG00000120071.13	KANSL1	Lung	1.05071e-05	0.591786	0.419783	0.79399	0.193204	Cis	1.5	2.84482e-06	chr17	45936600	T	C	chr17	46029916	46225389	93316	A549-ACE2_8h_Ho2020	1.5	17.0377	Brain_Cerebellar_Hemisphere	30.3753	Heart_Left_Ventricle	3.72435
rs12150195	ENSG00000120071.13	KANSL1	Lung	1.05071e-05	0.591786	0.410282	0.771054	0.193204	Cis	4	2.84482e-06	chr17	45936897	T	C	chr17	46029916	46225389	93019	A549-ACE2_8h_Ho2020	4	17.0377	Brain_Cerebellar_Hemisphere	30.3753	Heart_Left_Ventricle	3.72435
rs55874169	ENSG00000120071.13	KANSL1	Lung	1.05071e-05	0.591786	0.421917	0.790941	0.193204	Cis	4	2.84482e-06	chr17	45937018	G	A	chr17	46029916	46225389	92898	A549-ACE2_8h_Ho2020	4	17.0377	Brain_Cerebellar_Hemisphere	30.3753	Heart_Left_Ventricle	3.72435
rs12150229	ENSG00000120071.13	KANSL1	Lung	1.05071e-05	0.591786	0.419311	0.803587	0.193204	Cis	1.5	2.84482e-06	chr17	45938080	A	G	chr17	46029916	46225389	91836	A549-ACE2_8h_Ho2020	1.5	17.0377	Brain_Cerebellar_Hemisphere	30.3753	Heart_Left_Ventricle	3.72435
rs12150230	ENSG00000120071.13	KANSL1	Lung	1.05071e-05	0.591786	0.426931	0.813327	0.193204	Cis	1.5	2.84482e-06	chr17	45938098	A	G	chr17	46029916	46225389	91818	A549-ACE2_8h_Ho2020	1.5	17.0377	Brain_Cerebellar_Hemisphere	30.3753	Heart_Left_Ventricle	3.72435
rs12150576	ENSG00000120071.13	KANSL1	Lung	6.61564e-06	0.60728	0.425376	0.798599	0.192233	Cis	1.5	1.5059e-06	chr17	45938258	G	A	chr17	46029916	46225389	91658	A549-ACE2_8h_Ho2020	1.5	17.0377	Brain_Cerebellar_Hemisphere	30.3753	Heart_Left_Ventricle	3.72435
rs12150104	ENSG00000120071.13	KANSL1	Lung	1.05071e-05	0.591786	0.416315	0.776124	0.193204	Cis	3	2.84482e-06	chr17	45938563	G	A	chr17	46029916	46225389	91353	A549-ACE2_8h_Ho2020	3	17.0377	Brain_Cerebellar_Hemisphere	30.3753	Heart_Left_Ventricle	3.72435
rs113537106	ENSG00000120071.13	KANSL1	Lung	1.05071e-05	0.591786	0.421861	0.787752	0.193204	Cis	1.5	2.84482e-06	chr17	45939096	A	G	chr17	46029916	46225389	90820	A549-ACE2_8h_Ho2020	1.5	17.0377	Brain_Cerebellar_Hemisphere	30.3753	Heart_Left_Ventricle	3.72435
rs112638515	ENSG00000120071.13	KANSL1	Lung	1.05071e-05	0.591786	0.399472	0.799103	0.193204	Cis	1.5	2.84482e-06	chr17	45939235	A	AG	chr17	46029916	46225389	90681	A549-ACE2_8h_Ho2020	1.5	17.0377	Brain_Cerebellar_Hemisphere	30.3753	Heart_Left_Ventricle	3.72435
rs62061727	ENSG00000120071.13	KANSL1	Lung	1.05071e-05	0.591786	0.417808	0.79504	0.193204	Cis	2	2.84482e-06	chr17	45939758	G	T	chr17	46029916	46225389	90158	A549-ACE2_8h_Ho2020	2	17.0377	Brain_Cerebellar_Hemisphere	30.3753	Heart_Left_Ventricle	3.72435
rs62061728	ENSG00000120071.13	KANSL1	Lung	1.05071e-05	0.591786	0.413123	0.775518	0.193204	Cis	2	2.84482e-06	chr17	45939814	T	G	chr17	46029916	46225389	90102	A549-ACE2_8h_Ho2020	2	17.0377	Brain_Cerebellar_Hemisphere	30.3753	Heart_Left_Ventricle	3.72435
rs62061729	ENSG00000120071.13	KANSL1	Lung	1.05071e-05	0.591786	0.399258	0.789512	0.193204	Cis	2	2.84482e-06	chr17	45939917	A	G	chr17	46029916	46225389	89999	A549-ACE2_8h_Ho2020	2	17.0377	Brain_Cerebellar_Hemisphere	30.3753	Heart_Left_Ventricle	3.72435
rs62061730	ENSG00000120071.13	KANSL1	Lung	1.05071e-05	0.591786	0.395167	0.788436	0.193204	Cis	2	2.84482e-06	chr17	45939976	A	G	chr17	46029916	46225389	89940	A549-ACE2_8h_Ho2020	2	17.0377	Brain_Cerebellar_Hemisphere	30.3753	Heart_Left_Ventricle	3.72435
rs62061731	ENSG00000120071.13	KANSL1	Lung	1.05071e-05	0.591786	0.413258	0.79517	0.193204	Cis	2	2.84482e-06	chr17	45940300	C	A	chr17	46029916	46225389	89616	A549-ACE2_8h_Ho2020	2	17.0377	Brain_Cerebellar_Hemisphere	30.3753	Heart_Left_Ventricle	3.72435
rs62061732	ENSG00000120071.13	KANSL1	Lung	1.05071e-05	0.591786	0.428693	0.804163	0.193204	Cis	2	2.84482e-06	chr17	45940575	G	T	chr17	46029916	46225389	89341	A549-ACE2_8h_Ho2020	2	17.0377	Brain_Cerebellar_Hemisphere	30.3753	Heart_Left_Ventricle	3.72435
rs62061733	ENSG00000120071.13	KANSL1	Lung	1.19759e-05	0.568554	0.399933	0.758494	0.203883	Cis	2	3.52393e-06	chr17	45941033	A	G	chr17	46029916	46225389	88883	A549-ACE2_8h_Ho2020	2	17.0377	Brain_Cerebellar_Hemisphere	30.3753	Heart_Left_Ventricle	3.72435
rs62061734	ENSG00000120071.13	KANSL1	Lung	0.000312278	0.495487	0.282533	0.67527	0.197087	Cis	2	0.000101442	chr17	45941122	T	C	chr17	46029916	46225389	88794	A549-ACE2_8h_Ho2020	2	17.0377	Brain_Cerebellar_Hemisphere	30.3753	Heart_Left_Ventricle	3.72435
rs7210219	ENSG00000120071.13	KANSL1	Lung	0.000222307	0.438835	0.226188	0.565835	0.216505	Cis	2	7.13825e-05	chr17	45941153	T	C	chr17	46029916	46225389	88763	A549-ACE2_8h_Ho2020	2	17.0377	Brain_Cerebellar_Hemisphere	30.3753	Heart_Left_Ventricle	3.72435
rs62062768	ENSG00000120071.13	KANSL1	Lung	1.05071e-05	0.587016	0.408744	0.805236	0.192233	Cis	4	3.07888e-06	chr17	45942113	C	G	chr17	46029916	46225389	87803	A549-ACE2_8h_Ho2020	4	17.0377	Brain_Cerebellar_Hemisphere	30.3753	Heart_Left_Ventricle	3.72435
rs62062769	ENSG00000120071.13	KANSL1	Lung	1.05071e-05	0.587016	0.4238	0.805345	0.192233	Cis	4	3.07888e-06	chr17	45942277	G	A	chr17	46029916	46225389	87639	A549-ACE2_8h_Ho2020	4	17.0377	Brain_Cerebellar_Hemisphere	30.3753	Heart_Left_Ventricle	3.72435
rs62062770	ENSG00000120071.13	KANSL1	Lung	1.05071e-05	0.587016	0.388935	0.775846	0.192233	Cis	4	3.07888e-06	chr17	45942314	T	C	chr17	46029916	46225389	87602	A549-ACE2_8h_Ho2020	4	17.0377	Brain_Cerebellar_Hemisphere	30.3753	Heart_Left_Ventricle	3.72435
rs62062771	ENSG00000120071.13	KANSL1	Lung	1.05071e-05	0.587016	0.401608	0.781835	0.192233	Cis	1.5	3.07888e-06	chr17	45942916	G	A	chr17	46029916	46225389	87000	A549-ACE2_8h_Ho2020	1.5	17.0377	Brain_Cerebellar_Hemisphere	30.3753	Heart_Left_Ventricle	3.72435
rs62062772	ENSG00000120071.13	KANSL1	Lung	1.05071e-05	0.587016	0.405259	0.783454	0.192233	Cis	1.5	3.07888e-06	chr17	45942948	C	T	chr17	46029916	46225389	86968	A549-ACE2_8h_Ho2020	1.5	17.0377	Brain_Cerebellar_Hemisphere	30.3753	Heart_Left_Ventricle	3.72435
rs79115768	ENSG00000120071.13	KANSL1	Lung	1.05071e-05	0.587016	0.417218	0.77532	0.192233	Cis	2	3.07888e-06	chr17	45943695	C	T	chr17	46029916	46225389	86221	A549-ACE2_8h_Ho2020	2	17.0377	Brain_Cerebellar_Hemisphere	30.3753	Heart_Left_Ventricle	3.72435
rs28416808	ENSG00000120071.13	KANSL1	Lung	1.5608e-05	0.573831	0.410268	0.7776	0.193204	Cis	2	4.65606e-06	chr17	45943852	C	T	chr17	46029916	46225389	86064	A549-ACE2_8h_Ho2020	2	17.0377	Brain_Cerebellar_Hemisphere	30.3753	Heart_Left_Ventricle	3.72435
rs62062774	ENSG00000120071.13	KANSL1	Lung	1.05071e-05	0.587016	0.4292	0.776263	0.192233	Cis	2	3.07888e-06	chr17	45944097	T	C	chr17	46029916	46225389	85819	A549-ACE2_8h_Ho2020	2	17.0377	Brain_Cerebellar_Hemisphere	30.3753	Heart_Left_Ventricle	3.72435
rs2316784	ENSG00000120071.13	KANSL1	Lung	1.05071e-05	0.587016	0.407252	0.783412	0.192233	Cis	2	3.07888e-06	chr17	45944333	G	T	chr17	46029916	46225389	85583	A549-ACE2_8h_Ho2020	2	17.0377	Brain_Cerebellar_Hemisphere	30.3753	Heart_Left_Ventricle	3.72435
rs4327091	ENSG00000120071.13	KANSL1	Lung	1.05071e-05	0.587016	0.384087	0.773317	0.192233	Cis	2	3.07888e-06	chr17	45944351	G	A	chr17	46029916	46225389	85565	A549-ACE2_8h_Ho2020	2	17.0377	Brain_Cerebellar_Hemisphere	30.3753	Heart_Left_Ventricle	3.72435
rs4479290	ENSG00000120071.13	KANSL1	Lung	1.05071e-05	0.587016	0.413647	0.788855	0.192233	Cis	2	3.07888e-06	chr17	45944378	T	C	chr17	46029916	46225389	85538	A549-ACE2_8h_Ho2020	2	17.0377	Brain_Cerebellar_Hemisphere	30.3753	Heart_Left_Ventricle	3.72435
rs62062776	ENSG00000120071.13	KANSL1	Lung	1.05071e-05	0.587016	0.429305	0.786735	0.192233	Cis	2	3.07888e-06	chr17	45944677	A	C	chr17	46029916	46225389	85239	A549-ACE2_8h_Ho2020	2	17.0377	Brain_Cerebellar_Hemisphere	30.3753	Heart_Left_Ventricle	3.72435
rs62062777	ENSG00000120071.13	KANSL1	Lung	1.05071e-05	0.587016	0.405518	0.774292	0.192233	Cis	2	3.07888e-06	chr17	45944702	G	A	chr17	46029916	46225389	85214	A549-ACE2_8h_Ho2020	2	17.0377	Brain_Cerebellar_Hemisphere	30.3753	Heart_Left_Ventricle	3.72435
rs75839508	ENSG00000120071.13	KANSL1	Lung	1.05071e-05	0.587016	0.40962	0.776541	0.192233	Cis	2	3.07888e-06	chr17	45944953	G	A	chr17	46029916	46225389	84963	A549-ACE2_8h_Ho2020	2	17.0377	Brain_Cerebellar_Hemisphere	30.3753	Heart_Left_Ventricle	3.72435
rs75686108	ENSG00000120071.13	KANSL1	Lung	1.05071e-05	0.587016	0.398199	0.788271	0.192233	Cis	2	3.07888e-06	chr17	45945010	C	T	chr17	46029916	46225389	84906	A549-ACE2_8h_Ho2020	2	17.0377	Brain_Cerebellar_Hemisphere	30.3753	Heart_Left_Ventricle	3.72435
rs79765413	ENSG00000120071.13	KANSL1	Lung	1.05071e-05	0.587016	0.413986	0.78402	0.192233	Cis	2	3.07888e-06	chr17	45945067	T	C	chr17	46029916	46225389	84849	A549-ACE2_8h_Ho2020	2	17.0377	Brain_Cerebellar_Hemisphere	30.3753	Heart_Left_Ventricle	3.72435
rs78834738	ENSG00000120071.13	KANSL1	Lung	1.05071e-05	0.587016	0.416418	0.776497	0.192233	Cis	2	3.07888e-06	chr17	45945068	G	A	chr17	46029916	46225389	84848	A549-ACE2_8h_Ho2020	2	17.0377	Brain_Cerebellar_Hemisphere	30.3753	Heart_Left_Ventricle	3.72435
rs62062778	ENSG00000120071.13	KANSL1	Lung	1.05071e-05	0.587016	0.404143	0.782047	0.192233	Cis	2	3.07888e-06	chr17	45945162	A	G	chr17	46029916	46225389	84754	A549-ACE2_8h_Ho2020	2	17.0377	Brain_Cerebellar_Hemisphere	30.3753	Heart_Left_Ventricle	3.72435
rs62062779	ENSG00000120071.13	KANSL1	Lung	1.05071e-05	0.587016	0.409089	0.774613	0.192233	Cis	2	3.07888e-06	chr17	45945211	A	C	chr17	46029916	46225389	84705	A549-ACE2_8h_Ho2020	2	17.0377	Brain_Cerebellar_Hemisphere	30.3753	Heart_Left_Ventricle	3.72435
rs62062780	ENSG00000120071.13	KANSL1	Lung	1.05071e-05	0.587016	0.406661	0.777955	0.192233	Cis	2	3.07888e-06	chr17	45945227	C	T	chr17	46029916	46225389	84689	A549-ACE2_8h_Ho2020	2	17.0377	Brain_Cerebellar_Hemisphere	30.3753	Heart_Left_Ventricle	3.72435
rs62062781	ENSG00000120071.13	KANSL1	Lung	1.05071e-05	0.587016	0.407084	0.786862	0.192233	Cis	2	3.07888e-06	chr17	45945266	G	A	chr17	46029916	46225389	84650	A549-ACE2_8h_Ho2020	2	17.0377	Brain_Cerebellar_Hemisphere	30.3753	Heart_Left_Ventricle	3.72435
rs62062783	ENSG00000120071.13	KANSL1	Lung	1.05071e-05	0.587016	0.429675	0.813403	0.192233	Cis	1.5	3.07888e-06	chr17	45946154	T	G	chr17	46029916	46225389	83762	A549-ACE2_8h_Ho2020	1.5	17.0377	Brain_Cerebellar_Hemisphere	30.3753	Heart_Left_Ventricle	3.72435
rs62062784	ENSG00000120071.13	KANSL1	Lung	1.05071e-05	0.587016	0.397313	0.778841	0.192233	Cis	2	3.07888e-06	chr17	45947186	C	G	chr17	46029916	46225389	82730	A549-ACE2_8h_Ho2020	2	17.0377	Brain_Cerebellar_Hemisphere	30.3753	Heart_Left_Ventricle	3.72435
rs62062785	ENSG00000120071.13	KANSL1	Lung	1.05071e-05	0.587016	0.399725	0.778702	0.192233	Cis	2	3.07888e-06	chr17	45947196	G	T	chr17	46029916	46225389	82720	A549-ACE2_8h_Ho2020	2	17.0377	Brain_Cerebellar_Hemisphere	30.3753	Heart_Left_Ventricle	3.72435
rs62062786	ENSG00000120071.13	KANSL1	Lung	1.05071e-05	0.587016	0.42766	0.765506	0.192233	Cis	2	3.07888e-06	chr17	45947294	G	C	chr17	46029916	46225389	82622	A549-ACE2_8h_Ho2020	2	17.0377	Brain_Cerebellar_Hemisphere	30.3753	Heart_Left_Ventricle	3.72435
rs62062787	ENSG00000120071.13	KANSL1	Lung	1.05071e-05	0.587016	0.410006	0.790123	0.192233	Cis	1.5	3.07888e-06	chr17	45947499	T	C	chr17	46029916	46225389	82417	A549-ACE2_8h_Ho2020	1.5	17.0377	Brain_Cerebellar_Hemisphere	30.3753	Heart_Left_Ventricle	3.72435
rs62062788	ENSG00000120071.13	KANSL1	Lung	1.05071e-05	0.587016	0.432551	0.796371	0.192233	Cis	1.5	3.07888e-06	chr17	45947540	A	G	chr17	46029916	46225389	82376	A549-ACE2_8h_Ho2020	1.5	17.0377	Brain_Cerebellar_Hemisphere	30.3753	Heart_Left_Ventricle	3.72435
rs62062789	ENSG00000120071.13	KANSL1	Lung	1.05071e-05	0.587016	0.414734	0.782763	0.192233	Cis	1.5	3.07888e-06	chr17	45947667	T	C	chr17	46029916	46225389	82249	A549-ACE2_8h_Ho2020	1.5	17.0377	Brain_Cerebellar_Hemisphere	30.3753	Heart_Left_Ventricle	3.72435
rs62062790	ENSG00000120071.13	KANSL1	Lung	1.05071e-05	0.587016	0.415045	0.780095	0.192233	Cis	1.5	3.07888e-06	chr17	45947679	C	T	chr17	46029916	46225389	82237	A549-ACE2_8h_Ho2020	1.5	17.0377	Brain_Cerebellar_Hemisphere	30.3753	Heart_Left_Ventricle	3.72435
rs62062791	ENSG00000120071.13	KANSL1	Lung	1.05071e-05	0.587016	0.396648	0.771536	0.192233	Cis	1.5	3.07888e-06	chr17	45947907	G	A	chr17	46029916	46225389	82009	A549-ACE2_8h_Ho2020	1.5	17.0377	Brain_Cerebellar_Hemisphere	30.3753	Heart_Left_Ventricle	3.72435
rs62062792	ENSG00000120071.13	KANSL1	Lung	1.05071e-05	0.587016	0.400523	0.769826	0.192233	Cis	1	3.07888e-06	chr17	45947981	T	C	chr17	46029916	46225389	81935	A549-ACE2_8h_Ho2020	1	17.0377	Brain_Cerebellar_Hemisphere	30.3753	Heart_Left_Ventricle	3.72435
rs111306685	ENSG00000120071.13	KANSL1	Lung	1.05071e-05	0.587016	0.400191	0.783068	0.192233	Cis	1	3.07888e-06	chr17	45948041	C	CT	chr17	46029916	46225389	81875	A549-ACE2_8h_Ho2020	1	17.0377	Brain_Cerebellar_Hemisphere	30.3753	Heart_Left_Ventricle	3.72435
rs113395365	ENSG00000120071.13	KANSL1	Lung	1.05071e-05	0.587016	0.389169	0.76977	0.192233	Cis	4.5	3.07888e-06	chr17	45948284	T	C	chr17	46029916	46225389	81632	A549-ACE2_8h_Ho2020	4.5	17.0377	Brain_Cerebellar_Hemisphere	30.3753	Heart_Left_Ventricle	3.72435
rs112947543	ENSG00000120071.13	KANSL1	Lung	1.05071e-05	0.587016	0.418208	0.780543	0.192233	Cis	4.5	3.07888e-06	chr17	45948312	G	GCT	chr17	46029916	46225389	81604	A549-ACE2_8h_Ho2020	4.5	17.0377	Brain_Cerebellar_Hemisphere	30.3753	Heart_Left_Ventricle	3.72435
rs242559	ENSG00000120071.13	KANSL1	Lung	8.32935e-05	-0.45676	-0.613982	-0.288341	0.252427	Cis	4.5	2.59147e-05	chr17	45948522	C	A	chr17	46029916	46225389	81394	A549-ACE2_8h_Ho2020	4.5	17.0377	Brain_Cerebellar_Hemisphere	30.3753	Heart_Left_Ventricle	3.72435
rs62062793	ENSG00000120071.13	KANSL1	Lung	1.05071e-05	0.587016	0.425776	0.77902	0.192233	Cis	4.5	3.07888e-06	chr17	45948955	T	C	chr17	46029916	46225389	80961	A549-ACE2_8h_Ho2020	4.5	17.0377	Brain_Cerebellar_Hemisphere	30.3753	Heart_Left_Ventricle	3.72435
rs62062794	ENSG00000120071.13	KANSL1	Lung	1.05071e-05	0.587016	0.412353	0.786718	0.192233	Cis	3	3.07888e-06	chr17	45949028	A	G	chr17	46029916	46225389	80888	A549-ACE2_8h_Ho2020	3	17.0377	Brain_Cerebellar_Hemisphere	30.3753	Heart_Left_Ventricle	3.72435
rs78556223	ENSG00000120071.13	KANSL1	Lung	1.05071e-05	0.587016	0.427754	0.790546	0.192233	Cis	3	3.07888e-06	chr17	45949112	A	G	chr17	46029916	46225389	80804	A549-ACE2_8h_Ho2020	3	17.0377	Brain_Cerebellar_Hemisphere	30.3753	Heart_Left_Ventricle	3.72435
rs77266933	ENSG00000120071.13	KANSL1	Lung	1.05071e-05	0.587016	0.420009	0.763224	0.192233	Cis	3	3.07888e-06	chr17	45949124	A	C	chr17	46029916	46225389	80792	A549-ACE2_8h_Ho2020	3	17.0377	Brain_Cerebellar_Hemisphere	30.3753	Heart_Left_Ventricle	3.72435
rs74531363	ENSG00000120071.13	KANSL1	Lung	1.05071e-05	0.587016	0.406623	0.759262	0.192233	Cis	3	3.07888e-06	chr17	45949129	A	G	chr17	46029916	46225389	80787	A549-ACE2_8h_Ho2020	3	17.0377	Brain_Cerebellar_Hemisphere	30.3753	Heart_Left_Ventricle	3.72435
rs242561	ENSG00000120071.13	KANSL1	Lung	6.67022e-06	-0.575572	-0.777541	-0.394841	0.198058	Cis	3	1.51885e-06	chr17	45949182	T	C	chr17	46029916	46225389	80734	A549-ACE2_8h_Ho2020	3	17.0377	Brain_Cerebellar_Hemisphere	30.3753	Heart_Left_Ventricle	3.72435
rs62062796	ENSG00000120071.13	KANSL1	Lung	1.05071e-05	0.587016	0.416901	0.79461	0.192233	Cis	4	3.07888e-06	chr17	45949950	G	A	chr17	46029916	46225389	79966	A549-ACE2_8h_Ho2020	4	17.0377	Brain_Cerebellar_Hemisphere	30.3753	Heart_Left_Ventricle	3.72435
rs62062797	ENSG00000120071.13	KANSL1	Lung	1.05071e-05	0.587016	0.403457	0.779466	0.192233	Cis	4	3.07888e-06	chr17	45950000	T	G	chr17	46029916	46225389	79916	A549-ACE2_8h_Ho2020	4	17.0377	Brain_Cerebellar_Hemisphere	30.3753	Heart_Left_Ventricle	3.72435
rs62062798	ENSG00000120071.13	KANSL1	Lung	1.05071e-05	0.587016	0.4189	0.779467	0.192233	Cis	4	3.07888e-06	chr17	45950017	A	G	chr17	46029916	46225389	79899	A549-ACE2_8h_Ho2020	4	17.0377	Brain_Cerebellar_Hemisphere	30.3753	Heart_Left_Ventricle	3.72435
rs62062799	ENSG00000120071.13	KANSL1	Lung	1.05071e-05	0.587016	0.418414	0.778694	0.192233	Cis	4	3.07888e-06	chr17	45950155	G	T	chr17	46029916	46225389	79761	A549-ACE2_8h_Ho2020	4	17.0377	Brain_Cerebellar_Hemisphere	30.3753	Heart_Left_Ventricle	3.72435
rs62062800	ENSG00000120071.13	KANSL1	Lung	1.05071e-05	0.587016	0.418457	0.779179	0.192233	Cis	4	3.07888e-06	chr17	45950387	A	G	chr17	46029916	46225389	79529	A549-ACE2_8h_Ho2020	4	17.0377	Brain_Cerebellar_Hemisphere	30.3753	Heart_Left_Ventricle	3.72435
rs67781225	ENSG00000120071.13	KANSL1	Lung	1.05071e-05	0.587016	0.416509	0.781778	0.192233	Cis	4	3.07888e-06	chr17	45950470	GC	G	chr17	46029916	46225389	79446	A549-ACE2_8h_Ho2020	4	17.0377	Brain_Cerebellar_Hemisphere	30.3753	Heart_Left_Ventricle	3.72435
rs535735118	ENSG00000120071.13	KANSL1	Lung	1.05071e-05	0.587016	0.400994	0.765221	0.192233	Cis	1.5	3.07888e-06	chr17	45951103	CA	C	chr17	46029916	46225389	78813	A549-ACE2_8h_Ho2020	1.5	17.0377	Brain_Cerebellar_Hemisphere	30.3753	Heart_Left_Ventricle	3.72435
rs74903707	ENSG00000120071.13	KANSL1	Lung	1.05071e-05	0.587016	0.416659	0.803811	0.192233	Cis	1.5	3.07888e-06	chr17	45951341	G	A	chr17	46029916	46225389	78575	A549-ACE2_8h_Ho2020	1.5	17.0377	Brain_Cerebellar_Hemisphere	30.3753	Heart_Left_Ventricle	3.72435
rs77017444	ENSG00000120071.13	KANSL1	Lung	1.05071e-05	0.587016	0.40679	0.779854	0.192233	Cis	1.5	3.07888e-06	chr17	45951430	T	C	chr17	46029916	46225389	78486	A549-ACE2_8h_Ho2020	1.5	17.0377	Brain_Cerebellar_Hemisphere	30.3753	Heart_Left_Ventricle	3.72435
rs76839282	ENSG00000120071.13	KANSL1	Lung	1.05071e-05	0.587016	0.408529	0.775535	0.192233	Cis	1.5	3.07888e-06	chr17	45951812	G	C	chr17	46029916	46225389	78104	A549-ACE2_8h_Ho2020	1.5	17.0377	Brain_Cerebellar_Hemisphere	30.3753	Heart_Left_Ventricle	3.72435
rs540404471	ENSG00000120071.13	KANSL1	Lung	1.05071e-05	0.587016	0.416193	0.781008	0.192233	Cis	4	3.07888e-06	chr17	45952144	TGATG	T	chr17	46029916	46225389	77772	A549-ACE2_8h_Ho2020	4	17.0377	Brain_Cerebellar_Hemisphere	30.3753	Heart_Left_Ventricle	3.72435
rs17650579	ENSG00000120071.13	KANSL1	Lung	1.00284e-05	0.58651	0.416555	0.797016	0.193204	Cis	2	2.38348e-06	chr17	45952749	C	T	chr17	46029916	46225389	77167	A549-ACE2_8h_Ho2020	2	17.0377	Brain_Cerebellar_Hemisphere	30.3753	Heart_Left_Ventricle	3.72435
rs17650597	ENSG00000120071.13	KANSL1	Lung	1.05071e-05	0.587016	0.417779	0.774486	0.192233	Cis	2	3.07888e-06	chr17	45952829	A	T	chr17	46029916	46225389	77087	A549-ACE2_8h_Ho2020	2	17.0377	Brain_Cerebellar_Hemisphere	30.3753	Heart_Left_Ventricle	3.72435
rs17650633	ENSG00000120071.13	KANSL1	Lung	1.05071e-05	0.587016	0.406619	0.780599	0.192233	Cis	2	3.07888e-06	chr17	45952865	T	C	chr17	46029916	46225389	77051	A549-ACE2_8h_Ho2020	2	17.0377	Brain_Cerebellar_Hemisphere	30.3753	Heart_Left_Ventricle	3.72435
rs112320018	ENSG00000120071.13	KANSL1	Lung	1.05071e-05	0.587016	0.401248	0.772757	0.192233	Cis	2	3.07888e-06	chr17	45952897	A	AC	chr17	46029916	46225389	77019	A549-ACE2_8h_Ho2020	2	17.0377	Brain_Cerebellar_Hemisphere	30.3753	Heart_Left_Ventricle	3.72435
rs17650651	ENSG00000120071.13	KANSL1	Lung	1.05071e-05	0.587016	0.416065	0.797555	0.192233	Cis	2	3.07888e-06	chr17	45952945	T	G	chr17	46029916	46225389	76971	A549-ACE2_8h_Ho2020	2	17.0377	Brain_Cerebellar_Hemisphere	30.3753	Heart_Left_Ventricle	3.72435
rs62062805	ENSG00000120071.13	KANSL1	Lung	1.05071e-05	0.587016	0.402414	0.776508	0.192233	Cis	2	3.07888e-06	chr17	45953407	A	G	chr17	46029916	46225389	76509	A549-ACE2_8h_Ho2020	2	17.0377	Brain_Cerebellar_Hemisphere	30.3753	Heart_Left_Ventricle	3.72435
rs62062806	ENSG00000120071.13	KANSL1	Lung	1.05071e-05	0.587016	0.403771	0.783361	0.192233	Cis	3	3.07888e-06	chr17	45954054	G	A	chr17	46029916	46225389	75862	A549-ACE2_8h_Ho2020	3	17.0377	Brain_Cerebellar_Hemisphere	30.3753	Heart_Left_Ventricle	3.72435
rs55978005	ENSG00000120071.13	KANSL1	Lung	1.05071e-05	0.587016	0.415914	0.786849	0.192233	Cis	3	3.07888e-06	chr17	45954174	G	T	chr17	46029916	46225389	75742	A549-ACE2_8h_Ho2020	3	17.0377	Brain_Cerebellar_Hemisphere	30.3753	Heart_Left_Ventricle	3.72435
rs878918	ENSG00000120071.13	KANSL1	Lung	5.98511e-06	0.591185	0.405998	0.763791	0.294175	Cis	3	1.35553e-06	chr17	45954230	A	G	chr17	46029916	46225389	75686	A549-ACE2_8h_Ho2020	3	17.0377	Brain_Cerebellar_Hemisphere	30.3753	Heart_Left_Ventricle	3.72435
rs55946323	ENSG00000120071.13	KANSL1	Lung	1.05071e-05	0.587016	0.409646	0.782705	0.192233	Cis	1	3.07888e-06	chr17	45954580	A	G	chr17	46029916	46225389	75336	A549-ACE2_8h_Ho2020	1	17.0377	Brain_Cerebellar_Hemisphere	30.3753	Heart_Left_Ventricle	3.72435
rs56317731	ENSG00000120071.13	KANSL1	Lung	1.05071e-05	0.587016	0.405392	0.78458	0.192233	Cis	1	3.07888e-06	chr17	45954707	A	G	chr17	46029916	46225389	75209	A549-ACE2_8h_Ho2020	1	17.0377	Brain_Cerebellar_Hemisphere	30.3753	Heart_Left_Ventricle	3.72435
rs55821155	ENSG00000120071.13	KANSL1	Lung	1.05071e-05	0.587016	0.403454	0.787478	0.192233	Cis	2	3.07888e-06	chr17	45955104	C	G	chr17	46029916	46225389	74812	A549-ACE2_8h_Ho2020	2	17.0377	Brain_Cerebellar_Hemisphere	30.3753	Heart_Left_Ventricle	3.72435
rs56080482	ENSG00000120071.13	KANSL1	Lung	1.05071e-05	0.587016	0.415985	0.783289	0.192233	Cis	2	3.07888e-06	chr17	45955231	G	A	chr17	46029916	46225389	74685	A549-ACE2_8h_Ho2020	2	17.0377	Brain_Cerebellar_Hemisphere	30.3753	Heart_Left_Ventricle	3.72435
rs17571718	ENSG00000120071.13	KANSL1	Lung	1.05071e-05	0.587016	0.414523	0.800856	0.192233	Cis	2	3.07888e-06	chr17	45955402	T	C	chr17	46029916	46225389	74514	A549-ACE2_8h_Ho2020	2	17.0377	Brain_Cerebellar_Hemisphere	30.3753	Heart_Left_Ventricle	3.72435
rs78555354	ENSG00000120071.13	KANSL1	Lung	1.05071e-05	0.587016	0.408704	0.7793	0.192233	Cis	2	3.07888e-06	chr17	45955513	A	G	chr17	46029916	46225389	74403	A549-ACE2_8h_Ho2020	2	17.0377	Brain_Cerebellar_Hemisphere	30.3753	Heart_Left_Ventricle	3.72435
rs17571739	ENSG00000120071.13	KANSL1	Lung	1.05071e-05	0.591441	0.416806	0.786938	0.191262	Cis	2	3.03603e-06	chr17	45955549	T	C	chr17	46029916	46225389	74367	A549-ACE2_8h_Ho2020	2	17.0377	Brain_Cerebellar_Hemisphere	30.3753	Heart_Left_Ventricle	3.72435
rs62062813	ENSG00000120071.13	KANSL1	Lung	1.05071e-05	0.591441	0.408869	0.786949	0.191262	Cis	2	3.03603e-06	chr17	45955590	G	A	chr17	46029916	46225389	74326	A549-ACE2_8h_Ho2020	2	17.0377	Brain_Cerebellar_Hemisphere	30.3753	Heart_Left_Ventricle	3.72435
rs62063262	ENSG00000120071.13	KANSL1	Lung	1.05071e-05	0.587016	0.417668	0.797181	0.192233	Cis	2	3.07888e-06	chr17	45955636	T	C	chr17	46029916	46225389	74280	A549-ACE2_8h_Ho2020	2	17.0377	Brain_Cerebellar_Hemisphere	30.3753	Heart_Left_Ventricle	3.72435
rs113520245	ENSG00000120071.13	KANSL1	Lung	1.05071e-05	0.587016	0.401229	0.78122	0.192233	Cis	2	3.07888e-06	chr17	45955766	C	T	chr17	46029916	46225389	74150	A549-ACE2_8h_Ho2020	2	17.0377	Brain_Cerebellar_Hemisphere	30.3753	Heart_Left_Ventricle	3.72435
rs113277432	ENSG00000120071.13	KANSL1	Lung	1.05071e-05	0.587016	0.398764	0.778369	0.192233	Cis	2	3.07888e-06	chr17	45955803	T	C	chr17	46029916	46225389	74113	A549-ACE2_8h_Ho2020	2	17.0377	Brain_Cerebellar_Hemisphere	30.3753	Heart_Left_Ventricle	3.72435
rs112950348	ENSG00000120071.13	KANSL1	Lung	1.05071e-05	0.587016	0.410387	0.784383	0.192233	Cis	2	3.07888e-06	chr17	45955822	G	A	chr17	46029916	46225389	74094	A549-ACE2_8h_Ho2020	2	17.0377	Brain_Cerebellar_Hemisphere	30.3753	Heart_Left_Ventricle	3.72435
rs62063263	ENSG00000120071.13	KANSL1	Lung	1.05071e-05	0.587016	0.41821	0.800076	0.192233	Cis	1	3.07888e-06	chr17	45956028	G	C	chr17	46029916	46225389	73888	A549-ACE2_8h_Ho2020	1	17.0377	Brain_Cerebellar_Hemisphere	30.3753	Heart_Left_Ventricle	3.72435
rs62063264	ENSG00000120071.13	KANSL1	Lung	1.05071e-05	0.587016	0.39255	0.765616	0.192233	Cis	1	3.07888e-06	chr17	45956035	C	T	chr17	46029916	46225389	73881	A549-ACE2_8h_Ho2020	1	17.0377	Brain_Cerebellar_Hemisphere	30.3753	Heart_Left_Ventricle	3.72435
rs62063265	ENSG00000120071.13	KANSL1	Lung	1.05071e-05	0.587016	0.410936	0.778628	0.192233	Cis	1	3.07888e-06	chr17	45956102	G	A	chr17	46029916	46225389	73814	A549-ACE2_8h_Ho2020	1	17.0377	Brain_Cerebellar_Hemisphere	30.3753	Heart_Left_Ventricle	3.72435
rs62063266	ENSG00000120071.13	KANSL1	Lung	1.05071e-05	0.587016	0.423529	0.785388	0.192233	Cis	1	3.07888e-06	chr17	45956122	C	T	chr17	46029916	46225389	73794	A549-ACE2_8h_Ho2020	1	17.0377	Brain_Cerebellar_Hemisphere	30.3753	Heart_Left_Ventricle	3.72435
rs17571781	ENSG00000120071.13	KANSL1	Lung	1.05071e-05	0.587016	0.423982	0.779314	0.192233	Cis	1	3.07888e-06	chr17	45956436	T	C	chr17	46029916	46225389	73480	A549-ACE2_8h_Ho2020	1	17.0377	Brain_Cerebellar_Hemisphere	30.3753	Heart_Left_Ventricle	3.72435
rs56201245	ENSG00000120071.13	KANSL1	Lung	1.05071e-05	0.587016	0.413821	0.791616	0.192233	Cis	1	3.07888e-06	chr17	45956974	C	T	chr17	46029916	46225389	72942	A549-ACE2_8h_Ho2020	1	17.0377	Brain_Cerebellar_Hemisphere	30.3753	Heart_Left_Ventricle	3.72435
rs62063269	ENSG00000120071.13	KANSL1	Lung	1.05071e-05	0.587016	0.401097	0.796012	0.192233	Cis	3.5	3.07888e-06	chr17	45957467	G	A	chr17	46029916	46225389	72449	A549-ACE2_8h_Ho2020	3.5	17.0377	Brain_Cerebellar_Hemisphere	30.3753	Heart_Left_Ventricle	3.72435
rs17571809	ENSG00000120071.13	KANSL1	Lung	1.05071e-05	0.587016	0.415505	0.781812	0.192233	Cis	3.5	3.07888e-06	chr17	45957493	A	G	chr17	46029916	46225389	72423	A549-ACE2_8h_Ho2020	3.5	17.0377	Brain_Cerebellar_Hemisphere	30.3753	Heart_Left_Ventricle	3.72435
rs17650771	ENSG00000120071.13	KANSL1	Lung	1.05071e-05	0.587016	0.417952	0.771113	0.192233	Cis	2.5	3.07888e-06	chr17	45958001	A	G	chr17	46029916	46225389	71915	A549-ACE2_8h_Ho2020	2.5	17.0377	Brain_Cerebellar_Hemisphere	30.3753	Heart_Left_Ventricle	3.72435
rs77555455	ENSG00000120071.13	KANSL1	Lung	1.05071e-05	0.587016	0.41013	0.786853	0.192233	Cis	2.5	3.07888e-06	chr17	45958150	G	A	chr17	46029916	46225389	71766	A549-ACE2_8h_Ho2020	2.5	17.0377	Brain_Cerebellar_Hemisphere	30.3753	Heart_Left_Ventricle	3.72435
rs17571857	ENSG00000120071.13	KANSL1	Lung	1.05071e-05	0.587016	0.406315	0.77312	0.192233	Cis	3.5	3.07888e-06	chr17	45958340	A	G	chr17	46029916	46225389	71576	A549-ACE2_8h_Ho2020	3.5	17.0377	Brain_Cerebellar_Hemisphere	30.3753	Heart_Left_Ventricle	3.72435
rs62063271	ENSG00000120071.13	KANSL1	Lung	1.1939e-05	0.57458	0.410111	0.760422	0.195146	Cis	1	3.51214e-06	chr17	45958681	G	A	chr17	46029916	46225389	71235	A549-ACE2_8h_Ho2020	1	17.0377	Brain_Cerebellar_Hemisphere	30.3753	Heart_Left_Ventricle	3.72435
rs62063276	ENSG00000120071.13	KANSL1	Lung	2.76759e-05	0.51214	0.334331	0.71151	0.204854	Cis	2.5	8.3761e-06	chr17	45959042	T	G	chr17	46029916	46225389	70874	A549-ACE2_8h_Ho2020	2.5	17.0377	Brain_Cerebellar_Hemisphere	30.3753	Heart_Left_Ventricle	3.72435
rs62063277	ENSG00000120071.13	KANSL1	Lung	1.05071e-05	0.587016	0.413316	0.780522	0.192233	Cis	2.5	3.07888e-06	chr17	45959096	T	A	chr17	46029916	46225389	70820	A549-ACE2_8h_Ho2020	2.5	17.0377	Brain_Cerebellar_Hemisphere	30.3753	Heart_Left_Ventricle	3.72435
rs17650818	ENSG00000120071.13	KANSL1	Lung	1.05071e-05	0.587016	0.418811	0.795923	0.192233	Cis	2.5	3.07888e-06	chr17	45959421	T	C	chr17	46029916	46225389	70495	A549-ACE2_8h_Ho2020	2.5	17.0377	Brain_Cerebellar_Hemisphere	30.3753	Heart_Left_Ventricle	3.72435
rs113793114	ENSG00000120071.13	KANSL1	Lung	1.05071e-05	0.587016	0.4222	0.794303	0.192233	Cis	2.5	3.07888e-06	chr17	45959713	G	A	chr17	46029916	46225389	70203	A549-ACE2_8h_Ho2020	2.5	17.0377	Brain_Cerebellar_Hemisphere	30.3753	Heart_Left_Ventricle	3.72435
rs112695020	ENSG00000120071.13	KANSL1	Lung	1.05071e-05	0.587016	0.39901	0.774584	0.192233	Cis	2.5	3.07888e-06	chr17	45959740	C	CA	chr17	46029916	46225389	70176	A549-ACE2_8h_Ho2020	2.5	17.0377	Brain_Cerebellar_Hemisphere	30.3753	Heart_Left_Ventricle	3.72435
rs62063280	ENSG00000120071.13	KANSL1	Lung	1.05071e-05	0.587016	0.407935	0.786151	0.192233	Cis	2.5	3.07888e-06	chr17	45959933	G	C	chr17	46029916	46225389	69983	A549-ACE2_8h_Ho2020	2.5	17.0377	Brain_Cerebellar_Hemisphere	30.3753	Heart_Left_Ventricle	3.72435
rs62063281	ENSG00000120071.13	KANSL1	Lung	8.86353e-06	0.601344	0.428087	0.813186	0.18932	Cis	1.5	2.07056e-06	chr17	45961419	A	G	chr17	46029916	46225389	68497	A549-ACE2_8h_Ho2020	1.5	17.0377	Brain_Cerebellar_Hemisphere	30.3753	Heart_Left_Ventricle	3.72435
rs17650860	ENSG00000120071.13	KANSL1	Lung	3.06455e-05	0.591572	0.412475	0.790095	0.18932	Cis	1.5	9.29053e-06	chr17	45961642	G	A	chr17	46029916	46225389	68274	A549-ACE2_8h_Ho2020	1.5	17.0377	Brain_Cerebellar_Hemisphere	30.3753	Heart_Left_Ventricle	3.72435
rs62063282	ENSG00000120071.13	KANSL1	Lung	1.05071e-05	0.587016	0.41386	0.78893	0.192233	Cis	1.5	3.07888e-06	chr17	45961677	G	A	chr17	46029916	46225389	68239	A549-ACE2_8h_Ho2020	1.5	17.0377	Brain_Cerebellar_Hemisphere	30.3753	Heart_Left_Ventricle	3.72435
rs17650872	ENSG00000120071.13	KANSL1	Lung	1.05071e-05	0.587016	0.416194	0.785368	0.192233	Cis	2.5	3.07888e-06	chr17	45962150	G	T	chr17	46029916	46225389	67766	A549-ACE2_8h_Ho2020	2.5	17.0377	Brain_Cerebellar_Hemisphere	30.3753	Heart_Left_Ventricle	3.72435
rs17650901	ENSG00000120071.13	KANSL1	Lung	1.05071e-05	0.587016	0.401694	0.772964	0.192233	Cis	1.5	3.07888e-06	chr17	45962325	A	G	chr17	46029916	46225389	67591	A549-ACE2_8h_Ho2020	1.5	17.0377	Brain_Cerebellar_Hemisphere	30.3753	Heart_Left_Ventricle	3.72435
rs55780945	ENSG00000120071.13	KANSL1	Lung	1.05071e-05	0.587016	0.387698	0.779824	0.192233	Cis	1	3.07888e-06	chr17	45962754	C	T	chr17	46029916	46225389	67162	A549-ACE2_8h_Ho2020	1	17.0377	Brain_Cerebellar_Hemisphere	30.3753	Heart_Left_Ventricle	3.72435
rs55711941	ENSG00000120071.13	KANSL1	Lung	1.38533e-05	0.580676	0.407011	0.773317	0.193204	Cis	6	4.10804e-06	chr17	45963457	C	T	chr17	46029916	46225389	66459	A549-ACE2_8h_Ho2020	6	17.0377	Brain_Cerebellar_Hemisphere	30.3753	Heart_Left_Ventricle	3.72435
rs55709241	ENSG00000120071.13	KANSL1	Lung	1.05071e-05	0.587016	0.418117	0.791876	0.192233	Cis	6	3.07888e-06	chr17	45963735	T	C	chr17	46029916	46225389	66181	A549-ACE2_8h_Ho2020	6	17.0377	Brain_Cerebellar_Hemisphere	30.3753	Heart_Left_Ventricle	3.72435
rs56280951	ENSG00000120071.13	KANSL1	Lung	1.05071e-05	0.587016	0.416419	0.798482	0.192233	Cis	6	3.07888e-06	chr17	45963741	G	A	chr17	46029916	46225389	66175	A549-ACE2_8h_Ho2020	6	17.0377	Brain_Cerebellar_Hemisphere	30.3753	Heart_Left_Ventricle	3.72435
rs56166491	ENSG00000120071.13	KANSL1	Lung	1.05071e-05	0.587016	0.397759	0.777124	0.192233	Cis	3	3.07888e-06	chr17	45964855	A	G	chr17	46029916	46225389	65061	A549-ACE2_8h_Ho2020	3	17.0377	Brain_Cerebellar_Hemisphere	30.3753	Heart_Left_Ventricle	3.72435
rs56226437	ENSG00000120071.13	KANSL1	Lung	1.05071e-05	0.587016	0.412758	0.780975	0.192233	Cis	3	3.07888e-06	chr17	45964995	T	C	chr17	46029916	46225389	64921	A549-ACE2_8h_Ho2020	3	17.0377	Brain_Cerebellar_Hemisphere	30.3753	Heart_Left_Ventricle	3.72435
rs55907036	ENSG00000120071.13	KANSL1	Lung	1.05071e-05	0.587016	0.409031	0.773261	0.192233	Cis	3	3.07888e-06	chr17	45965000	G	A	chr17	46029916	46225389	64916	A549-ACE2_8h_Ho2020	3	17.0377	Brain_Cerebellar_Hemisphere	30.3753	Heart_Left_Ventricle	3.72435
rs56294117	ENSG00000120071.13	KANSL1	Lung	1.39678e-05	0.5747	0.399479	0.75635	0.193204	Cis	1	4.1442e-06	chr17	45965417	G	A	chr17	46029916	46225389	64499	A549-ACE2_8h_Ho2020	1	17.0377	Brain_Cerebellar_Hemisphere	30.3753	Heart_Left_Ventricle	3.72435
rs112415880	ENSG00000120071.13	KANSL1	Lung	1.05071e-05	0.587016	0.419434	0.800115	0.192233	Cis	1	3.07888e-06	chr17	45965502	G	A	chr17	46029916	46225389	64414	A549-ACE2_8h_Ho2020	1	17.0377	Brain_Cerebellar_Hemisphere	30.3753	Heart_Left_Ventricle	3.72435
rs112003311	ENSG00000120071.13	KANSL1	Lung	1.05071e-05	0.587016	0.404237	0.784731	0.192233	Cis	1	3.07888e-06	chr17	45965573	G	A	chr17	46029916	46225389	64343	A549-ACE2_8h_Ho2020	1	17.0377	Brain_Cerebellar_Hemisphere	30.3753	Heart_Left_Ventricle	3.72435
rs111751251	ENSG00000120071.13	KANSL1	Lung	1.05071e-05	0.587016	0.413754	0.781567	0.192233	Cis	1	3.07888e-06	chr17	45965585	C	T	chr17	46029916	46225389	64331	A549-ACE2_8h_Ho2020	1	17.0377	Brain_Cerebellar_Hemisphere	30.3753	Heart_Left_Ventricle	3.72435
rs62063291	ENSG00000120071.13	KANSL1	Lung	1.05071e-05	0.587016	0.395347	0.773117	0.192233	Cis	5.5	3.07888e-06	chr17	45966012	T	C	chr17	46029916	46225389	63904	A549-ACE2_8h_Ho2020	5.5	17.0377	Brain_Cerebellar_Hemisphere	30.3753	Heart_Left_Ventricle	3.72435
rs62063294	ENSG00000120071.13	KANSL1	Lung	1.05071e-05	0.587016	0.413772	0.784019	0.192233	Cis	5	3.07888e-06	chr17	45966791	G	A	chr17	46029916	46225389	63125	A549-ACE2_8h_Ho2020	5	17.0377	Brain_Cerebellar_Hemisphere	30.3753	Heart_Left_Ventricle	3.72435
rs17650973	ENSG00000120071.13	KANSL1	Lung	1.05071e-05	0.587016	0.405153	0.793386	0.192233	Cis	5	3.07888e-06	chr17	45966854	A	T	chr17	46029916	46225389	63062	A549-ACE2_8h_Ho2020	5	17.0377	Brain_Cerebellar_Hemisphere	30.3753	Heart_Left_Ventricle	3.72435
rs62063295	ENSG00000120071.13	KANSL1	Lung	1.05071e-05	0.587016	0.403701	0.802246	0.192233	Cis	5	3.07888e-06	chr17	45967065	C	T	chr17	46029916	46225389	62851	A549-ACE2_8h_Ho2020	5	17.0377	Brain_Cerebellar_Hemisphere	30.3753	Heart_Left_Ventricle	3.72435
rs17650991	ENSG00000120071.13	KANSL1	Lung	1.05071e-05	0.587016	0.408156	0.79196	0.192233	Cis	5	3.07888e-06	chr17	45967142	A	C	chr17	46029916	46225389	62774	A549-ACE2_8h_Ho2020	5	17.0377	Brain_Cerebellar_Hemisphere	30.3753	Heart_Left_Ventricle	3.72435
rs75145092	ENSG00000120071.13	KANSL1	Lung	1.05071e-05	0.587016	0.412906	0.786937	0.192233	Cis	5	3.07888e-06	chr17	45967457	T	A	chr17	46029916	46225389	62459	A549-ACE2_8h_Ho2020	5	17.0377	Brain_Cerebellar_Hemisphere	30.3753	Heart_Left_Ventricle	3.72435
rs113857334	ENSG00000120071.13	KANSL1	Lung	1.05071e-05	0.587016	0.401248	0.787168	0.192233	Cis	5	3.07888e-06	chr17	45967574	T	C	chr17	46029916	46225389	62342	A549-ACE2_8h_Ho2020	5	17.0377	Brain_Cerebellar_Hemisphere	30.3753	Heart_Left_Ventricle	3.72435
rs17572147	ENSG00000120071.13	KANSL1	Lung	8.14464e-06	0.600502	0.424755	0.7894	0.191262	Cis	5	1.89536e-06	chr17	45967619	A	G	chr17	46029916	46225389	62297	A549-ACE2_8h_Ho2020	5	17.0377	Brain_Cerebellar_Hemisphere	30.3753	Heart_Left_Ventricle	3.72435
rs77513497	ENSG00000120071.13	KANSL1	Lung	1.05071e-05	0.587016	0.402747	0.770327	0.192233	Cis	1	3.07888e-06	chr17	45968108	A	G	chr17	46029916	46225389	61808	A549-ACE2_8h_Ho2020	1	17.0377	Brain_Cerebellar_Hemisphere	30.3753	Heart_Left_Ventricle	3.72435
rs17572169	ENSG00000120071.13	KANSL1	Lung	1.05071e-05	0.587016	0.394835	0.777806	0.192233	Cis	4	3.07888e-06	chr17	45968608	C	T	chr17	46029916	46225389	61308	A549-ACE2_8h_Ho2020	4	17.0377	Brain_Cerebellar_Hemisphere	30.3753	Heart_Left_Ventricle	3.72435
rs62063296	ENSG00000120071.13	KANSL1	Lung	1.05071e-05	0.587016	0.422827	0.794552	0.192233	Cis	4	3.07888e-06	chr17	45968836	C	T	chr17	46029916	46225389	61080	A549-ACE2_8h_Ho2020	4	17.0377	Brain_Cerebellar_Hemisphere	30.3753	Heart_Left_Ventricle	3.72435
rs62641967	ENSG00000120071.13	KANSL1	Lung	1.05071e-05	0.587016	0.402485	0.782232	0.192233	Cis	4.5	3.07888e-06	chr17	45969850	T	G	chr17	46029916	46225389	60066	A549-ACE2_8h_Ho2020	4.5	17.0377	Brain_Cerebellar_Hemisphere	30.3753	Heart_Left_Ventricle	3.72435
rs74373419	ENSG00000120071.13	KANSL1	Lung	1.05071e-05	0.587016	0.420782	0.778871	0.192233	Cis	5.5	3.07888e-06	chr17	45970243	C	T	chr17	46029916	46225389	59673	A549-ACE2_8h_Ho2020	5.5	17.0377	Brain_Cerebellar_Hemisphere	30.3753	Heart_Left_Ventricle	3.72435
rs62063297	ENSG00000120071.13	KANSL1	Lung	1.05071e-05	0.587016	0.411918	0.78183	0.192233	Cis	5.5	3.07888e-06	chr17	45970436	A	T	chr17	46029916	46225389	59480	A549-ACE2_8h_Ho2020	5.5	17.0377	Brain_Cerebellar_Hemisphere	30.3753	Heart_Left_Ventricle	3.72435
rs62063298	ENSG00000120071.13	KANSL1	Lung	1.05071e-05	0.587016	0.399955	0.787091	0.192233	Cis	3	3.07888e-06	chr17	45970957	G	T	chr17	46029916	46225389	58959	A549-ACE2_8h_Ho2020	3	17.0377	Brain_Cerebellar_Hemisphere	30.3753	Heart_Left_Ventricle	3.72435
rs62063299	ENSG00000120071.13	KANSL1	Lung	1.05071e-05	0.587016	0.417941	0.784455	0.192233	Cis	3	3.07888e-06	chr17	45970970	T	C	chr17	46029916	46225389	58946	A549-ACE2_8h_Ho2020	3	17.0377	Brain_Cerebellar_Hemisphere	30.3753	Heart_Left_Ventricle	3.72435
rs62063300	ENSG00000120071.13	KANSL1	Lung	1.05071e-05	0.587016	0.413638	0.784199	0.192233	Cis	3	3.07888e-06	chr17	45970984	T	C	chr17	46029916	46225389	58932	A549-ACE2_8h_Ho2020	3	17.0377	Brain_Cerebellar_Hemisphere	30.3753	Heart_Left_Ventricle	3.72435
rs67120485	ENSG00000120071.13	KANSL1	Lung	2.44809e-05	0.584534	0.405766	0.773923	0.194059	Cis	3	7.38499e-06	chr17	45971136	GA	G	chr17	46029916	46225389	58780	A549-ACE2_8h_Ho2020	3	17.0377	Brain_Cerebellar_Hemisphere	30.3753	Heart_Left_Ventricle	3.72435
rs62063303	ENSG00000120071.13	KANSL1	Lung	1.05071e-05	0.587016	0.41239	0.817092	0.192233	Cis	5.5	3.07888e-06	chr17	45971767	T	C	chr17	46029916	46225389	58149	A549-ACE2_8h_Ho2020	5.5	17.0377	Brain_Cerebellar_Hemisphere	30.3753	Heart_Left_Ventricle	3.72435
rs75242405	ENSG00000120071.13	KANSL1	Lung	1.05071e-05	0.587016	0.414753	0.795041	0.192233	Cis	5	3.07888e-06	chr17	45971963	C	T	chr17	46029916	46225389	57953	A549-ACE2_8h_Ho2020	5	17.0377	Brain_Cerebellar_Hemisphere	30.3753	Heart_Left_Ventricle	3.72435
rs17651093	ENSG00000120071.13	KANSL1	Lung	1.59224e-05	0.576624	0.385826	0.750623	0.193204	Cis	5	4.75363e-06	chr17	45972184	G	A	chr17	46029916	46225389	57732	A549-ACE2_8h_Ho2020	5	17.0377	Brain_Cerebellar_Hemisphere	30.3753	Heart_Left_Ventricle	3.72435
rs17572248	ENSG00000120071.13	KANSL1	Lung	1.05071e-05	0.587016	0.404871	0.792017	0.192233	Cis	5.5	3.07888e-06	chr17	45972501	A	G	chr17	46029916	46225389	57415	A549-ACE2_8h_Ho2020	5.5	17.0377	Brain_Cerebellar_Hemisphere	30.3753	Heart_Left_Ventricle	3.72435
rs62063304	ENSG00000120071.13	KANSL1	Lung	4.39706e-06	0.616207	0.445525	0.817708	0.190291	Cis	5.5	9.91358e-07	chr17	45972534	A	G	chr17	46029916	46225389	57382	A549-ACE2_8h_Ho2020	5.5	17.0377	Brain_Cerebellar_Hemisphere	30.3753	Heart_Left_Ventricle	3.72435
rs62063305	ENSG00000120071.13	KANSL1	Lung	7.08524e-06	0.60262	0.425391	0.790269	0.191262	Cis	5.5	1.63821e-06	chr17	45972916	G	A	chr17	46029916	46225389	57000	A549-ACE2_8h_Ho2020	5.5	17.0377	Brain_Cerebellar_Hemisphere	30.3753	Heart_Left_Ventricle	3.72435
rs17651134	ENSG00000120071.13	KANSL1	Lung	1.05071e-05	0.587016	0.418704	0.790769	0.192233	Cis	5.5	3.07888e-06	chr17	45972974	G	A	chr17	46029916	46225389	56942	A549-ACE2_8h_Ho2020	5.5	17.0377	Brain_Cerebellar_Hemisphere	30.3753	Heart_Left_Ventricle	3.72435
rs62063306	ENSG00000120071.13	KANSL1	Lung	1.05071e-05	0.587016	0.410011	0.771137	0.192233	Cis	5.5	3.07888e-06	chr17	45973029	C	A	chr17	46029916	46225389	56887	A549-ACE2_8h_Ho2020	5.5	17.0377	Brain_Cerebellar_Hemisphere	30.3753	Heart_Left_Ventricle	3.72435
rs62063774	ENSG00000120071.13	KANSL1	Lung	1.05071e-05	0.587016	0.421249	0.775955	0.192233	Cis	1.5	3.07888e-06	chr17	45973097	T	C	chr17	46029916	46225389	56819	A549-ACE2_8h_Ho2020	1.5	17.0377	Brain_Cerebellar_Hemisphere	30.3753	Heart_Left_Ventricle	3.72435
rs62063775	ENSG00000120071.13	KANSL1	Lung	1.05071e-05	0.587016	0.419462	0.792698	0.192233	Cis	4	3.07888e-06	chr17	45973457	G	T	chr17	46029916	46225389	56459	A549-ACE2_8h_Ho2020	4	17.0377	Brain_Cerebellar_Hemisphere	30.3753	Heart_Left_Ventricle	3.72435
rs62063776	ENSG00000120071.13	KANSL1	Lung	1.05071e-05	0.587016	0.415886	0.779213	0.192233	Cis	4	3.07888e-06	chr17	45973484	A	G	chr17	46029916	46225389	56432	A549-ACE2_8h_Ho2020	4	17.0377	Brain_Cerebellar_Hemisphere	30.3753	Heart_Left_Ventricle	3.72435
rs117124984	ENSG00000120071.13	KANSL1	Lung	1.05071e-05	0.587016	0.41484	0.791957	0.192233	Cis	1	3.07888e-06	chr17	45974222	C	G	chr17	46029916	46225389	55694	A549-ACE2_8h_Ho2020	1	17.0377	Brain_Cerebellar_Hemisphere	30.3753	Heart_Left_Ventricle	3.72435
rs118087478	ENSG00000120071.13	KANSL1	Lung	1.05071e-05	0.587016	0.423166	0.769444	0.192233	Cis	1	3.07888e-06	chr17	45974223	T	G	chr17	46029916	46225389	55693	A549-ACE2_8h_Ho2020	1	17.0377	Brain_Cerebellar_Hemisphere	30.3753	Heart_Left_Ventricle	3.72435
rs77875796	ENSG00000120071.13	KANSL1	Lung	1.05071e-05	0.587016	0.413792	0.784392	0.192233	Cis	1	3.07888e-06	chr17	45974246	A	G	chr17	46029916	46225389	55670	A549-ACE2_8h_Ho2020	1	17.0377	Brain_Cerebellar_Hemisphere	30.3753	Heart_Left_Ventricle	3.72435
rs1800547	ENSG00000120071.13	KANSL1	Lung	1.05071e-05	0.587016	0.424079	0.783153	0.192233	Cis	3	3.07888e-06	chr17	45974480	A	G	chr17	46029916	46225389	55436	A549-ACE2_8h_Ho2020	3	17.0377	Brain_Cerebellar_Hemisphere	30.3753	Heart_Left_Ventricle	3.72435
rs17651213	ENSG00000120071.13	KANSL1	Lung	1.05071e-05	0.587016	0.391966	0.786725	0.192233	Cis	3	3.07888e-06	chr17	45974558	G	A	chr17	46029916	46225389	55358	A549-ACE2_8h_Ho2020	3	17.0377	Brain_Cerebellar_Hemisphere	30.3753	Heart_Left_Ventricle	3.72435
rs17572361	ENSG00000120071.13	KANSL1	Lung	1.05071e-05	0.587016	0.42747	0.79132	0.192233	Cis	3	3.07888e-06	chr17	45974643	T	C	chr17	46029916	46225389	55273	A549-ACE2_8h_Ho2020	3	17.0377	Brain_Cerebellar_Hemisphere	30.3753	Heart_Left_Ventricle	3.72435
rs78104015	ENSG00000120071.13	KANSL1	Lung	1.05071e-05	0.587016	0.400296	0.769994	0.192233	Cis	5.5	3.07888e-06	chr17	45975367	A	G	chr17	46029916	46225389	54549	A549-ACE2_8h_Ho2020	5.5	17.0377	Brain_Cerebellar_Hemisphere	30.3753	Heart_Left_Ventricle	3.72435
rs62063777	ENSG00000120071.13	KANSL1	Lung	1.05071e-05	0.587016	0.412513	0.799128	0.192233	Cis	3.5	3.07888e-06	chr17	45975805	A	G	chr17	46029916	46225389	54111	A549-ACE2_8h_Ho2020	3.5	17.0377	Brain_Cerebellar_Hemisphere	30.3753	Heart_Left_Ventricle	3.72435
rs113242154	ENSG00000120071.13	KANSL1	Lung	1.05071e-05	0.587016	0.413458	0.787974	0.192233	Cis	3.5	3.07888e-06	chr17	45975941	T	TAG	chr17	46029916	46225389	53975	A549-ACE2_8h_Ho2020	3.5	17.0377	Brain_Cerebellar_Hemisphere	30.3753	Heart_Left_Ventricle	3.72435
rs62063778	ENSG00000120071.13	KANSL1	Lung	1.05071e-05	0.587016	0.410452	0.783862	0.192233	Cis	3.5	3.07888e-06	chr17	45976623	G	A	chr17	46029916	46225389	53293	A549-ACE2_8h_Ho2020	3.5	17.0377	Brain_Cerebellar_Hemisphere	30.3753	Heart_Left_Ventricle	3.72435
rs17651285	ENSG00000120071.13	KANSL1	Lung	1.05071e-05	0.587016	0.405208	0.773514	0.192233	Cis	3.5	3.07888e-06	chr17	45976871	G	A	chr17	46029916	46225389	53045	A549-ACE2_8h_Ho2020	3.5	17.0377	Brain_Cerebellar_Hemisphere	30.3753	Heart_Left_Ventricle	3.72435
rs17572467	ENSG00000120071.13	KANSL1	Lung	1.05071e-05	0.587016	0.41529	0.783917	0.192233	Cis	3.5	3.07888e-06	chr17	45977022	T	C	chr17	46029916	46225389	52894	A549-ACE2_8h_Ho2020	3.5	17.0377	Brain_Cerebellar_Hemisphere	30.3753	Heart_Left_Ventricle	3.72435
rs17572495	ENSG00000120071.13	KANSL1	Lung	1.05071e-05	0.587016	0.407684	0.781533	0.192233	Cis	3.5	3.07888e-06	chr17	45977230	T	G	chr17	46029916	46225389	52686	A549-ACE2_8h_Ho2020	3.5	17.0377	Brain_Cerebellar_Hemisphere	30.3753	Heart_Left_Ventricle	3.72435
rs62063779	ENSG00000120071.13	KANSL1	Lung	1.05071e-05	0.587016	0.400976	0.769593	0.192233	Cis	4	3.07888e-06	chr17	45977305	C	T	chr17	46029916	46225389	52611	A549-ACE2_8h_Ho2020	4	17.0377	Brain_Cerebellar_Hemisphere	30.3753	Heart_Left_Ventricle	3.72435
rs754513	ENSG00000120071.13	KANSL1	Lung	1.05071e-05	0.587016	0.426657	0.799389	0.192233	Cis	4	3.07888e-06	chr17	45978272	T	A	chr17	46029916	46225389	51644	A549-ACE2_8h_Ho2020	4	17.0377	Brain_Cerebellar_Hemisphere	30.3753	Heart_Left_Ventricle	3.72435
rs754512	ENSG00000120071.13	KANSL1	Lung	1.05071e-05	0.587016	0.429707	0.812161	0.192233	Cis	4	3.07888e-06	chr17	45978281	A	T	chr17	46029916	46225389	51635	A549-ACE2_8h_Ho2020	4	17.0377	Brain_Cerebellar_Hemisphere	30.3753	Heart_Left_Ventricle	3.72435
rs2163130	ENSG00000120071.13	KANSL1	Lung	1.05071e-05	0.587016	0.405829	0.791022	0.192233	Cis	5.5	3.07888e-06	chr17	45979068	G	A	chr17	46029916	46225389	50848	A549-ACE2_8h_Ho2020	5.5	17.0377	Brain_Cerebellar_Hemisphere	30.3753	Heart_Left_Ventricle	3.72435
rs1981997	ENSG00000120071.13	KANSL1	Lung	1.05071e-05	0.587016	0.399432	0.766237	0.192233	Cis	5.5	3.07888e-06	chr17	45979401	G	A	chr17	46029916	46225389	50515	A549-ACE2_8h_Ho2020	5.5	17.0377	Brain_Cerebellar_Hemisphere	30.3753	Heart_Left_Ventricle	3.72435
rs1981998	ENSG00000120071.13	KANSL1	Lung	1.05071e-05	0.587016	0.394736	0.783835	0.192233	Cis	5	3.07888e-06	chr17	45979467	G	A	chr17	46029916	46225389	50449	A549-ACE2_8h_Ho2020	5	17.0377	Brain_Cerebellar_Hemisphere	30.3753	Heart_Left_Ventricle	3.72435
rs3785884	ENSG00000120071.13	KANSL1	Lung	6.85091e-05	0.546535	0.372138	0.73968	0.196117	Cis	5	2.11636e-05	chr17	45980229	G	A	chr17	46029916	46225389	49687	A549-ACE2_8h_Ho2020	5	17.0377	Brain_Cerebellar_Hemisphere	30.3753	Heart_Left_Ventricle	3.72435
rs17572613	ENSG00000120071.13	KANSL1	Lung	1.05071e-05	0.587016	0.405092	0.766037	0.192233	Cis	3.5	3.07888e-06	chr17	45980638	A	G	chr17	46029916	46225389	49278	A549-ACE2_8h_Ho2020	3.5	17.0377	Brain_Cerebellar_Hemisphere	30.3753	Heart_Left_Ventricle	3.72435
rs77527347	ENSG00000120071.13	KANSL1	Lung	1.05071e-05	0.587016	0.428463	0.817782	0.192233	Cis	3.5	3.07888e-06	chr17	45980651	G	T	chr17	46029916	46225389	49265	A549-ACE2_8h_Ho2020	3.5	17.0377	Brain_Cerebellar_Hemisphere	30.3753	Heart_Left_Ventricle	3.72435
rs17572627	ENSG00000120071.13	KANSL1	Lung	7.08524e-06	0.60262	0.43682	0.800288	0.191262	Cis	3.5	1.63821e-06	chr17	45981263	T	A	chr17	46029916	46225389	48653	A549-ACE2_8h_Ho2020	3.5	17.0377	Brain_Cerebellar_Hemisphere	30.3753	Heart_Left_Ventricle	3.72435
rs3785885	ENSG00000120071.13	KANSL1	Lung	1.63728e-12	-0.70219	-0.833404	-0.515576	0.287379	Cis	3.5	2.71739e-13	chr17	45981274	A	G	chr17	46029916	46225389	48642	A549-ACE2_8h_Ho2020	3.5	17.0377	Brain_Cerebellar_Hemisphere	30.3753	Heart_Left_Ventricle	3.72435
rs62063781	ENSG00000120071.13	KANSL1	Lung	1.05071e-05	0.587016	0.402743	0.77878	0.192233	Cis	3.5	3.07888e-06	chr17	45981325	G	T	chr17	46029916	46225389	48591	A549-ACE2_8h_Ho2020	3.5	17.0377	Brain_Cerebellar_Hemisphere	30.3753	Heart_Left_Ventricle	3.72435
rs572358584	ENSG00000120071.13	KANSL1	Lung	1.05071e-05	0.587016	0.402083	0.786966	0.192233	Cis	3.5	3.07888e-06	chr17	45981333	TAGG	T	chr17	46029916	46225389	48583	A549-ACE2_8h_Ho2020	3.5	17.0377	Brain_Cerebellar_Hemisphere	30.3753	Heart_Left_Ventricle	3.72435
rs62063782	ENSG00000120071.13	KANSL1	Lung	1.05071e-05	0.587016	0.414664	0.769527	0.192233	Cis	3.5	3.07888e-06	chr17	45981350	G	T	chr17	46029916	46225389	48566	A549-ACE2_8h_Ho2020	3.5	17.0377	Brain_Cerebellar_Hemisphere	30.3753	Heart_Left_Ventricle	3.72435
rs62063783	ENSG00000120071.13	KANSL1	Lung	1.05071e-05	0.587016	0.389926	0.773493	0.192233	Cis	4.5	3.07888e-06	chr17	45981849	C	T	chr17	46029916	46225389	48067	A549-ACE2_8h_Ho2020	4.5	17.0377	Brain_Cerebellar_Hemisphere	30.3753	Heart_Left_Ventricle	3.72435
rs62063784	ENSG00000120071.13	KANSL1	Lung	1.05071e-05	0.587016	0.421738	0.789718	0.192233	Cis	1.5	3.07888e-06	chr17	45982409	A	G	chr17	46029916	46225389	47507	A549-ACE2_8h_Ho2020	1.5	17.0377	Brain_Cerebellar_Hemisphere	30.3753	Heart_Left_Ventricle	3.72435
rs56234850	ENSG00000120071.13	KANSL1	Lung	7.08524e-06	0.60262	0.442584	0.789126	0.191262	Cis	1.5	1.63821e-06	chr17	45982882	G	A	chr17	46029916	46225389	47034	A549-ACE2_8h_Ho2020	1.5	17.0377	Brain_Cerebellar_Hemisphere	30.3753	Heart_Left_Ventricle	3.72435
rs63750417	ENSG00000120071.13	KANSL1	Lung	1.05071e-05	0.587016	0.404814	0.782399	0.192233	Cis	1.5	3.07888e-06	chr17	45983409	C	T	chr17	46029916	46225389	46507	A549-ACE2_8h_Ho2020	1.5	17.0377	Brain_Cerebellar_Hemisphere	30.3753	Heart_Left_Ventricle	3.72435
rs62063786	ENSG00000120071.13	KANSL1	Lung	1.05071e-05	0.587016	0.406426	0.758013	0.192233	Cis	2.5	3.07888e-06	chr17	45983657	G	A	chr17	46029916	46225389	46259	A549-ACE2_8h_Ho2020	2.5	17.0377	Brain_Cerebellar_Hemisphere	30.3753	Heart_Left_Ventricle	3.72435
rs62063787	ENSG00000120071.13	KANSL1	Lung	1.05071e-05	0.587016	0.414799	0.782516	0.192233	Cis	2.5	3.07888e-06	chr17	45983670	T	C	chr17	46029916	46225389	46246	A549-ACE2_8h_Ho2020	2.5	17.0377	Brain_Cerebellar_Hemisphere	30.3753	Heart_Left_Ventricle	3.72435
rs17651549	ENSG00000120071.13	KANSL1	Lung	7.08524e-06	0.60262	0.419586	0.792756	0.191262	Cis	2.5	1.63821e-06	chr17	45983912	C	T	chr17	46029916	46225389	46004	A549-ACE2_8h_Ho2020	2.5	17.0377	Brain_Cerebellar_Hemisphere	30.3753	Heart_Left_Ventricle	3.72435
rs62063788	ENSG00000120071.13	KANSL1	Lung	1.05071e-05	0.587016	0.416092	0.779638	0.192233	Cis	2.5	3.07888e-06	chr17	45984330	C	T	chr17	46029916	46225389	45586	A549-ACE2_8h_Ho2020	2.5	17.0377	Brain_Cerebellar_Hemisphere	30.3753	Heart_Left_Ventricle	3.72435
rs62063789	ENSG00000120071.13	KANSL1	Lung	1.05071e-05	0.587016	0.412046	0.794243	0.192233	Cis	2	3.07888e-06	chr17	45984532	T	C	chr17	46029916	46225389	45384	A549-ACE2_8h_Ho2020	2	17.0377	Brain_Cerebellar_Hemisphere	30.3753	Heart_Left_Ventricle	3.72435
rs56363731	ENSG00000120071.13	KANSL1	Lung	1.05071e-05	0.587016	0.42522	0.778398	0.192233	Cis	4.5	3.07888e-06	chr17	45984971	G	A	chr17	46029916	46225389	44945	A549-ACE2_8h_Ho2020	4.5	17.0377	Brain_Cerebellar_Hemisphere	30.3753	Heart_Left_Ventricle	3.72435
rs1529534	ENSG00000120071.13	KANSL1	Lung	1.05071e-05	0.587016	0.40811	0.787827	0.192233	Cis	2.5	3.07888e-06	chr17	45985774	A	G	chr17	46029916	46225389	44142	A549-ACE2_8h_Ho2020	2.5	17.0377	Brain_Cerebellar_Hemisphere	30.3753	Heart_Left_Ventricle	3.72435
rs17572795	ENSG00000120071.13	KANSL1	Lung	1.05071e-05	0.587016	0.390536	0.775964	0.192233	Cis	5	3.07888e-06	chr17	45986027	G	A	chr17	46029916	46225389	43889	A549-ACE2_8h_Ho2020	5	17.0377	Brain_Cerebellar_Hemisphere	30.3753	Heart_Left_Ventricle	3.72435
rs17572823	ENSG00000120071.13	KANSL1	Lung	1.05071e-05	0.587016	0.420439	0.769968	0.192233	Cis	5	3.07888e-06	chr17	45986197	T	C	chr17	46029916	46225389	43719	A549-ACE2_8h_Ho2020	5	17.0377	Brain_Cerebellar_Hemisphere	30.3753	Heart_Left_Ventricle	3.72435
rs9901937	ENSG00000120071.13	KANSL1	Lung	1.07914e-05	0.58879	0.421299	0.798887	0.196	Cis	5	3.16476e-06	chr17	45986357	A	C	chr17	46029916	46225389	43559	A549-ACE2_8h_Ho2020	5	17.0377	Brain_Cerebellar_Hemisphere	30.3753	Heart_Left_Ventricle	3.72435
rs17572851	ENSG00000120071.13	KANSL1	Lung	1.05071e-05	0.587016	0.417806	0.783748	0.192233	Cis	5	3.07888e-06	chr17	45986400	A	G	chr17	46029916	46225389	43516	A549-ACE2_8h_Ho2020	5	17.0377	Brain_Cerebellar_Hemisphere	30.3753	Heart_Left_Ventricle	3.72435
rs62063792	ENSG00000120071.13	KANSL1	Lung	1.05071e-05	0.587016	0.410181	0.781819	0.192233	Cis	5	3.07888e-06	chr17	45986421	A	G	chr17	46029916	46225389	43495	A549-ACE2_8h_Ho2020	5	17.0377	Brain_Cerebellar_Hemisphere	30.3753	Heart_Left_Ventricle	3.72435
rs17572893	ENSG00000120071.13	KANSL1	Lung	1.05071e-05	0.587016	0.407011	0.778884	0.192233	Cis	3.5	3.07888e-06	chr17	45986842	G	A	chr17	46029916	46225389	43074	A549-ACE2_8h_Ho2020	3.5	17.0377	Brain_Cerebellar_Hemisphere	30.3753	Heart_Left_Ventricle	3.72435
rs62063793	ENSG00000120071.13	KANSL1	Lung	1.05071e-05	0.587016	0.407836	0.789565	0.192233	Cis	3.5	3.07888e-06	chr17	45986968	T	C	chr17	46029916	46225389	42948	A549-ACE2_8h_Ho2020	3.5	17.0377	Brain_Cerebellar_Hemisphere	30.3753	Heart_Left_Ventricle	3.72435
rs8079215	ENSG00000120071.13	KANSL1	Lung	4.84961e-11	-0.67436	-0.828259	-0.496679	0.279612	Cis	4	8.42745e-12	chr17	45987485	C	T	chr17	46029916	46225389	42431	A549-ACE2_8h_Ho2020	4	17.0377	Brain_Cerebellar_Hemisphere	30.3753	Heart_Left_Ventricle	3.72435
rs10445371	ENSG00000120071.13	KANSL1	Lung	1.05071e-05	0.587016	0.410283	0.78412	0.192233	Cis	4	3.07888e-06	chr17	45988044	G	A	chr17	46029916	46225389	41872	A549-ACE2_8h_Ho2020	4	17.0377	Brain_Cerebellar_Hemisphere	30.3753	Heart_Left_Ventricle	3.72435
rs919461	ENSG00000120071.13	KANSL1	Lung	1.05071e-05	0.587016	0.428719	0.789232	0.192233	Cis	4	3.07888e-06	chr17	45988303	A	T	chr17	46029916	46225389	41613	A549-ACE2_8h_Ho2020	4	17.0377	Brain_Cerebellar_Hemisphere	30.3753	Heart_Left_Ventricle	3.72435
rs919462	ENSG00000120071.13	KANSL1	Lung	1.05071e-05	0.587016	0.405702	0.781176	0.192233	Cis	4	3.07888e-06	chr17	45988374	C	T	chr17	46029916	46225389	41542	A549-ACE2_8h_Ho2020	4	17.0377	Brain_Cerebellar_Hemisphere	30.3753	Heart_Left_Ventricle	3.72435
rs919464	ENSG00000120071.13	KANSL1	Lung	1.05071e-05	0.587016	0.403872	0.790156	0.192233	Cis	4	3.07888e-06	chr17	45988535	C	T	chr17	46029916	46225389	41381	A549-ACE2_8h_Ho2020	4	17.0377	Brain_Cerebellar_Hemisphere	30.3753	Heart_Left_Ventricle	3.72435
rs62063794	ENSG00000120071.13	KANSL1	Lung	1.05071e-05	0.587016	0.407633	0.776636	0.192233	Cis	4	3.07888e-06	chr17	45988722	T	A	chr17	46029916	46225389	41194	A549-ACE2_8h_Ho2020	4	17.0377	Brain_Cerebellar_Hemisphere	30.3753	Heart_Left_Ventricle	3.72435
rs112385572	ENSG00000120071.13	KANSL1	Lung	1.05071e-05	0.587016	0.407154	0.789003	0.192233	Cis	4.5	3.07888e-06	chr17	45988806	A	G	chr17	46029916	46225389	41110	A549-ACE2_8h_Ho2020	4.5	17.0377	Brain_Cerebellar_Hemisphere	30.3753	Heart_Left_Ventricle	3.72435
rs17651700	ENSG00000120071.13	KANSL1	Lung	1.05071e-05	0.587016	0.42142	0.791709	0.192233	Cis	2.5	3.07888e-06	chr17	45989268	C	G	chr17	46029916	46225389	40648	A549-ACE2_8h_Ho2020	2.5	17.0377	Brain_Cerebellar_Hemisphere	30.3753	Heart_Left_Ventricle	3.72435
rs372810927	ENSG00000120071.13	KANSL1	Lung	1.05071e-05	0.587016	0.402145	0.773856	0.192233	Cis	2.5	3.07888e-06	chr17	45989502	C	A	chr17	46029916	46225389	40414	A549-ACE2_8h_Ho2020	2.5	17.0377	Brain_Cerebellar_Hemisphere	30.3753	Heart_Left_Ventricle	3.72435
rs111240522	ENSG00000120071.13	KANSL1	Lung	1.05071e-05	0.587016	0.426663	0.794758	0.192233	Cis	2.5	3.07888e-06	chr17	45989508	G	A	chr17	46029916	46225389	40408	A549-ACE2_8h_Ho2020	2.5	17.0377	Brain_Cerebellar_Hemisphere	30.3753	Heart_Left_Ventricle	3.72435
rs113134013	ENSG00000120071.13	KANSL1	Lung	1.05071e-05	0.587016	0.41177	0.805648	0.192233	Cis	2.5	3.07888e-06	chr17	45989629	C	T	chr17	46029916	46225389	40287	A549-ACE2_8h_Ho2020	2.5	17.0377	Brain_Cerebellar_Hemisphere	30.3753	Heart_Left_Ventricle	3.72435
rs76357066	ENSG00000120071.13	KANSL1	Lung	1.05071e-05	0.587016	0.39832	0.771413	0.192233	Cis	2.5	3.07888e-06	chr17	45989680	G	A	chr17	46029916	46225389	40236	A549-ACE2_8h_Ho2020	2.5	17.0377	Brain_Cerebellar_Hemisphere	30.3753	Heart_Left_Ventricle	3.72435
rs10445337	ENSG00000120071.13	KANSL1	Lung	1.05071e-05	0.587016	0.414022	0.801764	0.192233	Cis	2.5	3.07888e-06	chr17	45990034	T	C	chr17	46029916	46225389	39882	A549-ACE2_8h_Ho2020	2.5	17.0377	Brain_Cerebellar_Hemisphere	30.3753	Heart_Left_Ventricle	3.72435
rs79447161	ENSG00000120071.13	KANSL1	Lung	1.05071e-05	0.587016	0.391366	0.764573	0.192233	Cis	2.5	3.07888e-06	chr17	45990142	A	G	chr17	46029916	46225389	39774	A549-ACE2_8h_Ho2020	2.5	17.0377	Brain_Cerebellar_Hemisphere	30.3753	Heart_Left_Ventricle	3.72435
rs17651754	ENSG00000120071.13	KANSL1	Lung	1.05071e-05	0.587016	0.416149	0.773262	0.192233	Cis	2.5	3.07888e-06	chr17	45990180	T	C	chr17	46029916	46225389	39736	A549-ACE2_8h_Ho2020	2.5	17.0377	Brain_Cerebellar_Hemisphere	30.3753	Heart_Left_Ventricle	3.72435
rs10445338	ENSG00000120071.13	KANSL1	Lung	1.05071e-05	0.587016	0.413963	0.798897	0.192233	Cis	2.5	3.07888e-06	chr17	45990316	G	A	chr17	46029916	46225389	39600	A549-ACE2_8h_Ho2020	2.5	17.0377	Brain_Cerebellar_Hemisphere	30.3753	Heart_Left_Ventricle	3.72435
rs111652694	ENSG00000120071.13	KANSL1	Lung	1.05071e-05	0.587016	0.414849	0.786828	0.192233	Cis	4	3.07888e-06	chr17	45990465	T	C	chr17	46029916	46225389	39451	A549-ACE2_8h_Ho2020	4	17.0377	Brain_Cerebellar_Hemisphere	30.3753	Heart_Left_Ventricle	3.72435
rs75743061	ENSG00000120071.13	KANSL1	Lung	1.05071e-05	0.587016	0.403669	0.795383	0.192233	Cis	6	3.07888e-06	chr17	45990746	C	G	chr17	46029916	46225389	39170	A549-ACE2_8h_Ho2020	6	17.0377	Brain_Cerebellar_Hemisphere	30.3753	Heart_Left_Ventricle	3.72435
rs62063795	ENSG00000120071.13	KANSL1	Lung	1.05071e-05	0.587016	0.40318	0.785404	0.192233	Cis	6	3.07888e-06	chr17	45990872	C	T	chr17	46029916	46225389	39044	A549-ACE2_8h_Ho2020	6	17.0377	Brain_Cerebellar_Hemisphere	30.3753	Heart_Left_Ventricle	3.72435
rs62063796	ENSG00000120071.13	KANSL1	Lung	1.05071e-05	0.587016	0.426154	0.798053	0.192233	Cis	6	3.07888e-06	chr17	45990923	G	A	chr17	46029916	46225389	38993	A549-ACE2_8h_Ho2020	6	17.0377	Brain_Cerebellar_Hemisphere	30.3753	Heart_Left_Ventricle	3.72435
rs62063797	ENSG00000120071.13	KANSL1	Lung	1.05071e-05	0.587016	0.399966	0.782271	0.192233	Cis	6	3.07888e-06	chr17	45990928	G	C	chr17	46029916	46225389	38988	A549-ACE2_8h_Ho2020	6	17.0377	Brain_Cerebellar_Hemisphere	30.3753	Heart_Left_Ventricle	3.72435
rs77290642	ENSG00000120071.13	KANSL1	Lung	1.05071e-05	0.587016	0.410472	0.787848	0.192233	Cis	6	3.07888e-06	chr17	45991114	T	C	chr17	46029916	46225389	38802	A549-ACE2_8h_Ho2020	6	17.0377	Brain_Cerebellar_Hemisphere	30.3753	Heart_Left_Ventricle	3.72435
rs76618565	ENSG00000120071.13	KANSL1	Lung	1.05071e-05	0.587016	0.419433	0.815302	0.192233	Cis	6	3.07888e-06	chr17	45991115	G	A	chr17	46029916	46225389	38801	A549-ACE2_8h_Ho2020	6	17.0377	Brain_Cerebellar_Hemisphere	30.3753	Heart_Left_Ventricle	3.72435
rs62063798	ENSG00000120071.13	KANSL1	Lung	1.05071e-05	0.587016	0.418602	0.78953	0.192233	Cis	5	3.07888e-06	chr17	45991177	G	A	chr17	46029916	46225389	38739	A549-ACE2_8h_Ho2020	5	17.0377	Brain_Cerebellar_Hemisphere	30.3753	Heart_Left_Ventricle	3.72435
rs1052551	ENSG00000120071.13	KANSL1	Lung	7.08524e-06	0.60262	0.430604	0.817	0.191262	Cis	4.5	1.63821e-06	chr17	45991558	G	A	chr17	46029916	46225389	38358	A549-ACE2_8h_Ho2020	4.5	17.0377	Brain_Cerebellar_Hemisphere	30.3753	Heart_Left_Ventricle	3.72435
rs62063799	ENSG00000120071.13	KANSL1	Lung	1.39717e-05	0.610209	0.432701	0.799229	0.207188	Cis	4.5	4.1459e-06	chr17	45991814	C	G	chr17	46029916	46225389	38102	A549-ACE2_8h_Ho2020	4.5	17.0377	Brain_Cerebellar_Hemisphere	30.3753	Heart_Left_Ventricle	3.72435
rs62063800	ENSG00000120071.13	KANSL1	Lung	1.05071e-05	0.587016	0.40758	0.791714	0.192233	Cis	4.5	3.07888e-06	chr17	45991832	C	T	chr17	46029916	46225389	38084	A549-ACE2_8h_Ho2020	4.5	17.0377	Brain_Cerebellar_Hemisphere	30.3753	Heart_Left_Ventricle	3.72435
rs17651857	ENSG00000120071.13	KANSL1	Lung	1.05071e-05	0.587016	0.412462	0.789718	0.192233	Cis	4.5	3.07888e-06	chr17	45992321	A	G	chr17	46029916	46225389	37595	A549-ACE2_8h_Ho2020	4.5	17.0377	Brain_Cerebellar_Hemisphere	30.3753	Heart_Left_Ventricle	3.72435
rs74759276	ENSG00000120071.13	KANSL1	Lung	1.05071e-05	0.587016	0.410134	0.800385	0.192233	Cis	4.5	3.07888e-06	chr17	45992402	A	G	chr17	46029916	46225389	37514	A549-ACE2_8h_Ho2020	4.5	17.0377	Brain_Cerebellar_Hemisphere	30.3753	Heart_Left_Ventricle	3.72435
rs17651887	ENSG00000120071.13	KANSL1	Lung	1.05071e-05	0.587016	0.409038	0.771348	0.192233	Cis	4.5	3.07888e-06	chr17	45992474	G	A	chr17	46029916	46225389	37442	A549-ACE2_8h_Ho2020	4.5	17.0377	Brain_Cerebellar_Hemisphere	30.3753	Heart_Left_Ventricle	3.72435
rs78599197	ENSG00000120071.13	KANSL1	Lung	1.05071e-05	0.587016	0.401168	0.764833	0.192233	Cis	4.5	3.07888e-06	chr17	45992604	C	G	chr17	46029916	46225389	37312	A549-ACE2_8h_Ho2020	4.5	17.0377	Brain_Cerebellar_Hemisphere	30.3753	Heart_Left_Ventricle	3.72435
rs55662347	ENSG00000120071.13	KANSL1	Lung	1.05071e-05	0.587016	0.423161	0.770114	0.192233	Cis	1.5	3.07888e-06	chr17	45993179	G	A	chr17	46029916	46225389	36737	A549-ACE2_8h_Ho2020	1.5	17.0377	Brain_Cerebellar_Hemisphere	30.3753	Heart_Left_Ventricle	3.72435
rs55913645	ENSG00000120071.13	KANSL1	Lung	1.05071e-05	0.587016	0.39419	0.775662	0.192233	Cis	2	3.07888e-06	chr17	45993590	T	A	chr17	46029916	46225389	36326	A549-ACE2_8h_Ho2020	2	17.0377	Brain_Cerebellar_Hemisphere	30.3753	Heart_Left_Ventricle	3.72435
rs17573175	ENSG00000120071.13	KANSL1	Lung	1.05071e-05	0.587016	0.423006	0.78348	0.192233	Cis	5	3.07888e-06	chr17	45993723	C	G	chr17	46029916	46225389	36193	A549-ACE2_8h_Ho2020	5	17.0377	Brain_Cerebellar_Hemisphere	30.3753	Heart_Left_Ventricle	3.72435
rs62063845	ENSG00000120071.13	KANSL1	Lung	1.05071e-05	0.587016	0.402031	0.763716	0.192233	Cis	5	3.07888e-06	chr17	45993928	T	C	chr17	46029916	46225389	35988	A549-ACE2_8h_Ho2020	5	17.0377	Brain_Cerebellar_Hemisphere	30.3753	Heart_Left_Ventricle	3.72435
rs62063846	ENSG00000120071.13	KANSL1	Lung	1.05071e-05	0.587016	0.394095	0.781229	0.192233	Cis	3	3.07888e-06	chr17	45994308	A	G	chr17	46029916	46225389	35608	A549-ACE2_8h_Ho2020	3	17.0377	Brain_Cerebellar_Hemisphere	30.3753	Heart_Left_Ventricle	3.72435
rs55736025	ENSG00000120071.13	KANSL1	Lung	1.05071e-05	0.587016	0.407283	0.78319	0.192233	Cis	3	3.07888e-06	chr17	45994651	C	A	chr17	46029916	46225389	35265	A549-ACE2_8h_Ho2020	3	17.0377	Brain_Cerebellar_Hemisphere	30.3753	Heart_Left_Ventricle	3.72435
rs55886080	ENSG00000120071.13	KANSL1	Lung	1.05071e-05	0.587016	0.413568	0.788405	0.192233	Cis	3	3.07888e-06	chr17	45994675	T	A	chr17	46029916	46225389	35241	A549-ACE2_8h_Ho2020	3	17.0377	Brain_Cerebellar_Hemisphere	30.3753	Heart_Left_Ventricle	3.72435
rs17573245	ENSG00000120071.13	KANSL1	Lung	1.05071e-05	0.587016	0.415544	0.777452	0.192233	Cis	5.5	3.07888e-06	chr17	45995488	T	C	chr17	46029916	46225389	34428	A549-ACE2_8h_Ho2020	5.5	17.0377	Brain_Cerebellar_Hemisphere	30.3753	Heart_Left_Ventricle	3.72435
rs17573266	ENSG00000120071.13	KANSL1	Lung	1.05071e-05	0.587016	0.419947	0.782548	0.192233	Cis	5.5	3.07888e-06	chr17	45995515	C	G	chr17	46029916	46225389	34401	A549-ACE2_8h_Ho2020	5.5	17.0377	Brain_Cerebellar_Hemisphere	30.3753	Heart_Left_Ventricle	3.72435
rs112572874	ENSG00000120071.13	KANSL1	Lung	1.05071e-05	0.587016	0.40736	0.773533	0.192233	Cis	5.5	3.07888e-06	chr17	45995618	A	G	chr17	46029916	46225389	34298	A549-ACE2_8h_Ho2020	5.5	17.0377	Brain_Cerebellar_Hemisphere	30.3753	Heart_Left_Ventricle	3.72435
rs17652036	ENSG00000120071.13	KANSL1	Lung	1.05071e-05	0.587016	0.408205	0.778427	0.192233	Cis	5.5	3.07888e-06	chr17	45995661	G	A	chr17	46029916	46225389	34255	A549-ACE2_8h_Ho2020	5.5	17.0377	Brain_Cerebellar_Hemisphere	30.3753	Heart_Left_Ventricle	3.72435
rs62063849	ENSG00000120071.13	KANSL1	Lung	1.05071e-05	0.587016	0.413889	0.780913	0.192233	Cis	5.5	3.07888e-06	chr17	45995696	T	G	chr17	46029916	46225389	34220	A549-ACE2_8h_Ho2020	5.5	17.0377	Brain_Cerebellar_Hemisphere	30.3753	Heart_Left_Ventricle	3.72435
rs17652066	ENSG00000120071.13	KANSL1	Lung	1.05071e-05	0.587016	0.406848	0.786816	0.192233	Cis	5.5	3.07888e-06	chr17	45995779	G	C	chr17	46029916	46225389	34137	A549-ACE2_8h_Ho2020	5.5	17.0377	Brain_Cerebellar_Hemisphere	30.3753	Heart_Left_Ventricle	3.72435
rs62063850	ENSG00000120071.13	KANSL1	Lung	1.05071e-05	0.587016	0.418126	0.778619	0.192233	Cis	5.5	3.07888e-06	chr17	45996373	G	A	chr17	46029916	46225389	33543	A549-ACE2_8h_Ho2020	5.5	17.0377	Brain_Cerebellar_Hemisphere	30.3753	Heart_Left_Ventricle	3.72435
rs1052553	ENSG00000120071.13	KANSL1	Lung	1.05071e-05	0.587016	0.418441	0.773223	0.192233	Cis	2	3.07888e-06	chr17	45996523	A	G	chr17	46029916	46225389	33393	A549-ACE2_8h_Ho2020	2	17.0377	Brain_Cerebellar_Hemisphere	30.3753	Heart_Left_Ventricle	3.72435
rs17652121	ENSG00000120071.13	KANSL1	Lung	1.05071e-05	0.587016	0.391488	0.772315	0.192233	Cis	2	3.07888e-06	chr17	45996607	T	C	chr17	46029916	46225389	33309	A549-ACE2_8h_Ho2020	2	17.0377	Brain_Cerebellar_Hemisphere	30.3753	Heart_Left_Ventricle	3.72435
rs62063851	ENSG00000120071.13	KANSL1	Lung	1.05071e-05	0.587016	0.415323	0.77586	0.192233	Cis	6.5	3.07888e-06	chr17	45997069	C	G	chr17	46029916	46225389	32847	A549-ACE2_8h_Ho2020	6.5	17.0377	Brain_Cerebellar_Hemisphere	30.3753	Heart_Left_Ventricle	3.72435
rs62063852	ENSG00000120071.13	KANSL1	Lung	1.05071e-05	0.587016	0.396518	0.765519	0.192233	Cis	3.5	3.07888e-06	chr17	45997215	A	G	chr17	46029916	46225389	32701	A549-ACE2_8h_Ho2020	3.5	17.0377	Brain_Cerebellar_Hemisphere	30.3753	Heart_Left_Ventricle	3.72435
rs12051901	ENSG00000120071.13	KANSL1	Lung	7.33837e-15	0.788028	0.614994	0.947978	0.259223	Cis	3.5	1.06404e-15	chr17	45997220	G	A	chr17	46029916	46225389	32696	A549-ACE2_8h_Ho2020	3.5	17.0377	Brain_Cerebellar_Hemisphere	30.3753	Heart_Left_Ventricle	3.72435
rs62063853	ENSG00000120071.13	KANSL1	Lung	1.05071e-05	0.587016	0.41675	0.782649	0.192233	Cis	2	3.07888e-06	chr17	45997247	A	G	chr17	46029916	46225389	32669	A549-ACE2_8h_Ho2020	2	17.0377	Brain_Cerebellar_Hemisphere	30.3753	Heart_Left_Ventricle	3.72435
rs62063854	ENSG00000120071.13	KANSL1	Lung	1.05071e-05	0.587016	0.416027	0.788722	0.192233	Cis	2	3.07888e-06	chr17	45997253	G	A	chr17	46029916	46225389	32663	A549-ACE2_8h_Ho2020	2	17.0377	Brain_Cerebellar_Hemisphere	30.3753	Heart_Left_Ventricle	3.72435
rs2004673	ENSG00000120071.13	KANSL1	Lung	1.05071e-05	0.587016	0.409272	0.780362	0.192233	Cis	4.5	3.07888e-06	chr17	45997733	T	C	chr17	46029916	46225389	32183	A549-ACE2_8h_Ho2020	4.5	17.0377	Brain_Cerebellar_Hemisphere	30.3753	Heart_Left_Ventricle	3.72435
rs2004674	ENSG00000120071.13	KANSL1	Lung	1.05071e-05	0.587016	0.419079	0.779636	0.192233	Cis	4.5	3.07888e-06	chr17	45997744	A	T	chr17	46029916	46225389	32172	A549-ACE2_8h_Ho2020	4.5	17.0377	Brain_Cerebellar_Hemisphere	30.3753	Heart_Left_Ventricle	3.72435
rs62063855	ENSG00000120071.13	KANSL1	Lung	1.05071e-05	0.587016	0.422526	0.779405	0.192233	Cis	4.5	3.07888e-06	chr17	45998169	T	C	chr17	46029916	46225389	31747	A549-ACE2_8h_Ho2020	4.5	17.0377	Brain_Cerebellar_Hemisphere	30.3753	Heart_Left_Ventricle	3.72435
rs1078269	ENSG00000120071.13	KANSL1	Lung	1.05071e-05	0.587016	0.406986	0.784218	0.192233	Cis	3.5	3.07888e-06	chr17	45998471	T	C	chr17	46029916	46225389	31445	A549-ACE2_8h_Ho2020	3.5	17.0377	Brain_Cerebellar_Hemisphere	30.3753	Heart_Left_Ventricle	3.72435
rs1078268	ENSG00000120071.13	KANSL1	Lung	1.05071e-05	0.587016	0.42325	0.776551	0.192233	Cis	3.5	3.07888e-06	chr17	45998535	A	G	chr17	46029916	46225389	31381	A549-ACE2_8h_Ho2020	3.5	17.0377	Brain_Cerebellar_Hemisphere	30.3753	Heart_Left_Ventricle	3.72435
rs62063856	ENSG00000120071.13	KANSL1	Lung	1.05071e-05	0.587016	0.411084	0.794189	0.192233	Cis	5	3.07888e-06	chr17	45999100	A	G	chr17	46029916	46225389	30816	A549-ACE2_8h_Ho2020	5	17.0377	Brain_Cerebellar_Hemisphere	30.3753	Heart_Left_Ventricle	3.72435
rs62063857	ENSG00000120071.13	KANSL1	Lung	1.05071e-05	0.587016	0.401783	0.790503	0.192233	Cis	5	3.07888e-06	chr17	45999299	A	G	chr17	46029916	46225389	30617	A549-ACE2_8h_Ho2020	5	17.0377	Brain_Cerebellar_Hemisphere	30.3753	Heart_Left_Ventricle	3.72435
rs79959255	ENSG00000120071.13	KANSL1	Lung	1.05071e-05	0.587016	0.408537	0.794552	0.192233	Cis	5	3.07888e-06	chr17	46000342	G	T	chr17	46029916	46225389	29574	A549-ACE2_8h_Ho2020	5	17.0377	Brain_Cerebellar_Hemisphere	30.3753	Heart_Left_Ventricle	3.72435
rs56301633	ENSG00000120071.13	KANSL1	Lung	1.05071e-05	0.587016	0.420562	0.792891	0.192233	Cis	5	3.07888e-06	chr17	46000484	G	A	chr17	46029916	46225389	29432	A549-ACE2_8h_Ho2020	5	17.0377	Brain_Cerebellar_Hemisphere	30.3753	Heart_Left_Ventricle	3.72435
rs56108300	ENSG00000120071.13	KANSL1	Lung	1.05071e-05	0.587016	0.402035	0.77323	0.192233	Cis	5	3.07888e-06	chr17	46000485	T	A	chr17	46029916	46225389	29431	A549-ACE2_8h_Ho2020	5	17.0377	Brain_Cerebellar_Hemisphere	30.3753	Heart_Left_Ventricle	3.72435
rs62063859	ENSG00000120071.13	KANSL1	Lung	1.05071e-05	0.587016	0.414636	0.782403	0.192233	Cis	6	3.07888e-06	chr17	46001250	G	A	chr17	46029916	46225389	28666	A549-ACE2_8h_Ho2020	6	17.0377	Brain_Cerebellar_Hemisphere	30.3753	Heart_Left_Ventricle	3.72435
rs150334020	ENSG00000120071.13	KANSL1	Lung	1.05071e-05	0.587016	0.41672	0.791813	0.192233	Cis	6	3.07888e-06	chr17	46001314	T	TA	chr17	46029916	46225389	28602	A549-ACE2_8h_Ho2020	6	17.0377	Brain_Cerebellar_Hemisphere	30.3753	Heart_Left_Ventricle	3.72435
rs62064660	ENSG00000120071.13	KANSL1	Lung	1.05071e-05	0.587016	0.435604	0.791506	0.192233	Cis	6	3.07888e-06	chr17	46001466	G	A	chr17	46029916	46225389	28450	A549-ACE2_8h_Ho2020	6	17.0377	Brain_Cerebellar_Hemisphere	30.3753	Heart_Left_Ventricle	3.72435
rs62064661	ENSG00000120071.13	KANSL1	Lung	1.05071e-05	0.587016	0.409355	0.78647	0.192233	Cis	6	3.07888e-06	chr17	46001526	G	A	chr17	46029916	46225389	28390	A549-ACE2_8h_Ho2020	6	17.0377	Brain_Cerebellar_Hemisphere	30.3753	Heart_Left_Ventricle	3.72435
rs17573447	ENSG00000120071.13	KANSL1	Lung	1.05071e-05	0.587016	0.407809	0.759084	0.192233	Cis	6	3.07888e-06	chr17	46002201	C	T	chr17	46029916	46225389	27715	A549-ACE2_8h_Ho2020	6	17.0377	Brain_Cerebellar_Hemisphere	30.3753	Heart_Left_Ventricle	3.72435
rs62064662	ENSG00000120071.13	KANSL1	Lung	1.05071e-05	0.587016	0.423766	0.776355	0.192233	Cis	6	3.07888e-06	chr17	46002355	A	G	chr17	46029916	46225389	27561	A549-ACE2_8h_Ho2020	6	17.0377	Brain_Cerebellar_Hemisphere	30.3753	Heart_Left_Ventricle	3.72435
rs62064663	ENSG00000120071.13	KANSL1	Lung	1.05071e-05	0.587016	0.402807	0.774389	0.192233	Cis	6	3.07888e-06	chr17	46002673	T	G	chr17	46029916	46225389	27243	A549-ACE2_8h_Ho2020	6	17.0377	Brain_Cerebellar_Hemisphere	30.3753	Heart_Left_Ventricle	3.72435
rs113894932	ENSG00000120071.13	KANSL1	Lung	1.19133e-05	0.579701	0.402027	0.783435	0.192982	Cis	3	3.50316e-06	chr17	46003042	G	C	chr17	46029916	46225389	26874	A549-ACE2_8h_Ho2020	3	17.0377	Brain_Cerebellar_Hemisphere	30.3753	Heart_Left_Ventricle	3.72435
rs8070723	ENSG00000120071.13	KANSL1	Lung	1.71892e-05	0.519744	0.363212	0.713543	0.204854	Cis	5.5	5.14335e-06	chr17	46003698	A	G	chr17	46029916	46225389	26218	A549-ACE2_8h_Ho2020	5.5	17.0377	Brain_Cerebellar_Hemisphere	30.3753	Heart_Left_Ventricle	3.72435
rs112281640	ENSG00000120071.13	KANSL1	Lung	1.05071e-05	0.587016	0.411564	0.77047	0.192233	Cis	5.5	3.07888e-06	chr17	46003852	C	CT	chr17	46029916	46225389	26064	A549-ACE2_8h_Ho2020	5.5	17.0377	Brain_Cerebellar_Hemisphere	30.3753	Heart_Left_Ventricle	3.72435
rs17573509	ENSG00000120071.13	KANSL1	Lung	1.05071e-05	0.587016	0.406004	0.794559	0.192233	Cis	5.5	3.07888e-06	chr17	46003858	G	A	chr17	46029916	46225389	26058	A549-ACE2_8h_Ho2020	5.5	17.0377	Brain_Cerebellar_Hemisphere	30.3753	Heart_Left_Ventricle	3.72435
rs62064664	ENSG00000120071.13	KANSL1	Lung	2.43001e-05	0.576591	0.393772	0.775382	0.191262	Cis	3.5	7.3295e-06	chr17	46004096	T	C	chr17	46029916	46225389	25820	A549-ACE2_8h_Ho2020	3.5	17.0377	Brain_Cerebellar_Hemisphere	30.3753	Heart_Left_Ventricle	3.72435
rs62064665	ENSG00000120071.13	KANSL1	Lung	1.05071e-05	0.587016	0.408077	0.77102	0.192233	Cis	3.5	3.07888e-06	chr17	46004161	T	C	chr17	46029916	46225389	25755	A549-ACE2_8h_Ho2020	3.5	17.0377	Brain_Cerebellar_Hemisphere	30.3753	Heart_Left_Ventricle	3.72435
rs111324579	ENSG00000120071.13	KANSL1	Lung	1.05071e-05	0.587016	0.4084	0.78324	0.192233	Cis	7.5	3.07888e-06	chr17	46004815	A	G	chr17	46029916	46225389	25101	A549-ACE2_8h_Ho2020	7.5	17.0377	Brain_Cerebellar_Hemisphere	30.3753	Heart_Left_Ventricle	3.72435
rs113201171	ENSG00000120071.13	KANSL1	Lung	1.05071e-05	0.587016	0.42368	0.794245	0.192233	Cis	6	3.07888e-06	chr17	46004883	A	T	chr17	46029916	46225389	25033	A549-ACE2_8h_Ho2020	6	17.0377	Brain_Cerebellar_Hemisphere	30.3753	Heart_Left_Ventricle	3.72435
rs112310745	ENSG00000120071.13	KANSL1	Lung	1.05071e-05	0.587016	0.407052	0.765398	0.192233	Cis	6	3.07888e-06	chr17	46005066	G	A	chr17	46029916	46225389	24850	A549-ACE2_8h_Ho2020	6	17.0377	Brain_Cerebellar_Hemisphere	30.3753	Heart_Left_Ventricle	3.72435
rs74450848	ENSG00000120071.13	KANSL1	Lung	1.05071e-05	0.587016	0.407147	0.791964	0.192233	Cis	6	3.07888e-06	chr17	46005075	T	C	chr17	46029916	46225389	24841	A549-ACE2_8h_Ho2020	6	17.0377	Brain_Cerebellar_Hemisphere	30.3753	Heart_Left_Ventricle	3.72435
rs74846646	ENSG00000120071.13	KANSL1	Lung	1.05071e-05	0.587016	0.403913	0.774914	0.192233	Cis	6	3.07888e-06	chr17	46005080	G	A	chr17	46029916	46225389	24836	A549-ACE2_8h_Ho2020	6	17.0377	Brain_Cerebellar_Hemisphere	30.3753	Heart_Left_Ventricle	3.72435
rs62064666	ENSG00000120071.13	KANSL1	Lung	1.05071e-05	0.587016	0.399194	0.788349	0.192233	Cis	6	3.07888e-06	chr17	46005148	T	C	chr17	46029916	46225389	24768	A549-ACE2_8h_Ho2020	6	17.0377	Brain_Cerebellar_Hemisphere	30.3753	Heart_Left_Ventricle	3.72435
rs62064667	ENSG00000120071.13	KANSL1	Lung	1.05071e-05	0.587016	0.414835	0.801647	0.192233	Cis	6	3.07888e-06	chr17	46005162	A	T	chr17	46029916	46225389	24754	A549-ACE2_8h_Ho2020	6	17.0377	Brain_Cerebellar_Hemisphere	30.3753	Heart_Left_Ventricle	3.72435
rs17573593	ENSG00000120071.13	KANSL1	Lung	1.05071e-05	0.587016	0.386505	0.771481	0.192233	Cis	6	3.07888e-06	chr17	46005237	A	C	chr17	46029916	46225389	24679	A549-ACE2_8h_Ho2020	6	17.0377	Brain_Cerebellar_Hemisphere	30.3753	Heart_Left_Ventricle	3.72435
rs62064668	ENSG00000120071.13	KANSL1	Lung	1.05071e-05	0.587016	0.402357	0.781463	0.192233	Cis	10.5	3.07888e-06	chr17	46005615	G	A	chr17	46029916	46225389	24301	A549-ACE2_8h_Ho2020	10.5	17.0377	Brain_Cerebellar_Hemisphere	30.3753	Heart_Left_Ventricle	3.72435
rs17573607	ENSG00000120071.13	KANSL1	Lung	1.41296e-05	0.566041	0.393299	0.761437	0.192233	Cis	10.5	4.19443e-06	chr17	46005715	G	A	chr17	46029916	46225389	24201	A549-ACE2_8h_Ho2020	10.5	17.0377	Brain_Cerebellar_Hemisphere	30.3753	Heart_Left_Ventricle	3.72435
rs17652337	ENSG00000120071.13	KANSL1	Lung	5.33852e-06	0.617613	0.443093	0.831272	0.190291	Cis	3.5	1.20699e-06	chr17	46005957	C	T	chr17	46029916	46225389	23959	A549-ACE2_8h_Ho2020	3.5	17.0377	Brain_Cerebellar_Hemisphere	30.3753	Heart_Left_Ventricle	3.72435
rs1991556	ENSG00000120071.13	KANSL1	Lung	9.60334e-06	0.59912	0.424515	0.788627	0.18932	Cis	3.5	2.24694e-06	chr17	46006036	G	A	chr17	46029916	46225389	23880	A549-ACE2_8h_Ho2020	3.5	17.0377	Brain_Cerebellar_Hemisphere	30.3753	Heart_Left_Ventricle	3.72435
rs112836774	ENSG00000120071.13	KANSL1	Lung	1.05071e-05	0.587016	0.41787	0.780142	0.192233	Cis	4	3.07888e-06	chr17	46006636	T	C	chr17	46029916	46225389	23280	A549-ACE2_8h_Ho2020	4	17.0377	Brain_Cerebellar_Hemisphere	30.3753	Heart_Left_Ventricle	3.72435
rs113316734	ENSG00000120071.13	KANSL1	Lung	1.05071e-05	0.587016	0.416509	0.804435	0.192233	Cis	1	3.07888e-06	chr17	46006791	T	C	chr17	46029916	46225389	23125	A549-ACE2_8h_Ho2020	1	17.0377	Brain_Cerebellar_Hemisphere	30.3753	Heart_Left_Ventricle	3.72435
rs56087321	ENSG00000120071.13	KANSL1	Lung	3.46886e-11	0.675939	0.473757	0.815542	0.36699	Cis	2.5	5.98429e-12	chr17	46007037	G	C	chr17	46029916	46225389	22879	A549-ACE2_8h_Ho2020	2.5	17.0377	Brain_Cerebellar_Hemisphere	30.3753	Heart_Left_Ventricle	3.72435
rs62064669	ENSG00000120071.13	KANSL1	Lung	1.05071e-05	0.587016	0.42026	0.807723	0.192233	Cis	2.5	3.07888e-06	chr17	46007310	C	T	chr17	46029916	46225389	22606	A549-ACE2_8h_Ho2020	2.5	17.0377	Brain_Cerebellar_Hemisphere	30.3753	Heart_Left_Ventricle	3.72435
rs78962882	ENSG00000120071.13	KANSL1	Lung	1.05071e-05	0.587016	0.395012	0.788652	0.192233	Cis	2.5	3.07888e-06	chr17	46007478	G	C	chr17	46029916	46225389	22438	A549-ACE2_8h_Ho2020	2.5	17.0377	Brain_Cerebellar_Hemisphere	30.3753	Heart_Left_Ventricle	3.72435
rs78136862	ENSG00000120071.13	KANSL1	Lung	1.05071e-05	0.587016	0.410566	0.788186	0.192233	Cis	6.5	3.07888e-06	chr17	46008377	T	C	chr17	46029916	46225389	21539	A549-ACE2_8h_Ho2020	6.5	17.0377	Brain_Cerebellar_Hemisphere	30.3753	Heart_Left_Ventricle	3.72435
rs62064670	ENSG00000120071.13	KANSL1	Lung	1.05071e-05	0.587016	0.420937	0.782763	0.192233	Cis	6.5	3.07888e-06	chr17	46008486	T	A	chr17	46029916	46225389	21430	A549-ACE2_8h_Ho2020	6.5	17.0377	Brain_Cerebellar_Hemisphere	30.3753	Heart_Left_Ventricle	3.72435
rs62064671	ENSG00000120071.13	KANSL1	Lung	1.05071e-05	0.587016	0.419065	0.792744	0.192233	Cis	3	3.07888e-06	chr17	46008734	T	C	chr17	46029916	46225389	21182	A549-ACE2_8h_Ho2020	3	17.0377	Brain_Cerebellar_Hemisphere	30.3753	Heart_Left_Ventricle	3.72435
rs62064672	ENSG00000120071.13	KANSL1	Lung	1.05071e-05	0.587016	0.414782	0.767839	0.192233	Cis	6	3.07888e-06	chr17	46009155	G	A	chr17	46029916	46225389	20761	A549-ACE2_8h_Ho2020	6	17.0377	Brain_Cerebellar_Hemisphere	30.3753	Heart_Left_Ventricle	3.72435
rs41543317	ENSG00000120071.13	KANSL1	Lung	6.24415e-10	-0.64444	-0.821178	-0.49127	0.372816	Cis	7.5	1.16755e-10	chr17	46010134	A	G	chr17	46029916	46225389	19782	A549-ACE2_8h_Ho2020	7.5	17.0377	Brain_Cerebellar_Hemisphere	30.3753	Heart_Left_Ventricle	3.72435
rs62064674	ENSG00000120071.13	KANSL1	Lung	1.05071e-05	0.587016	0.419032	0.769436	0.192233	Cis	2	3.07888e-06	chr17	46011406	C	A	chr17	46029916	46225389	18510	A549-ACE2_8h_Ho2020	2	17.0377	Brain_Cerebellar_Hemisphere	30.3753	Heart_Left_Ventricle	3.72435
rs62064675	ENSG00000120071.13	KANSL1	Lung	8.40571e-06	0.578464	0.397541	0.761928	0.193204	Cis	6.5	1.95811e-06	chr17	46011560	C	T	chr17	46029916	46225389	18356	A549-ACE2_8h_Ho2020	6.5	17.0377	Brain_Cerebellar_Hemisphere	30.3753	Heart_Left_Ventricle	3.72435
rs17652449	ENSG00000120071.13	KANSL1	Lung	1.05071e-05	0.587016	0.412571	0.778709	0.192233	Cis	6.5	3.07888e-06	chr17	46011571	G	C	chr17	46029916	46225389	18345	A549-ACE2_8h_Ho2020	6.5	17.0377	Brain_Cerebellar_Hemisphere	30.3753	Heart_Left_Ventricle	3.72435
rs76723223	ENSG00000120071.13	KANSL1	Lung	1.05071e-05	0.587016	0.417005	0.791878	0.192233	Cis	6.5	3.07888e-06	chr17	46011742	T	C	chr17	46029916	46225389	18174	A549-ACE2_8h_Ho2020	6.5	17.0377	Brain_Cerebellar_Hemisphere	30.3753	Heart_Left_Ventricle	3.72435
rs733966	ENSG00000120071.13	KANSL1	Lung	1.05071e-05	0.587016	0.410631	0.778264	0.192233	Cis	7.5	3.07888e-06	chr17	46012197	C	T	chr17	46029916	46225389	17719	A549-ACE2_8h_Ho2020	7.5	17.0377	Brain_Cerebellar_Hemisphere	30.3753	Heart_Left_Ventricle	3.72435
rs733967	ENSG00000120071.13	KANSL1	Lung	1.05071e-05	0.587016	0.404888	0.78453	0.192233	Cis	7.5	3.07888e-06	chr17	46012324	T	C	chr17	46029916	46225389	17592	A549-ACE2_8h_Ho2020	7.5	17.0377	Brain_Cerebellar_Hemisphere	30.3753	Heart_Left_Ventricle	3.72435
rs733968	ENSG00000120071.13	KANSL1	Lung	1.05071e-05	0.587016	0.417141	0.781371	0.192233	Cis	7.5	3.07888e-06	chr17	46012349	C	T	chr17	46029916	46225389	17567	A549-ACE2_8h_Ho2020	7.5	17.0377	Brain_Cerebellar_Hemisphere	30.3753	Heart_Left_Ventricle	3.72435
rs733969	ENSG00000120071.13	KANSL1	Lung	1.05071e-05	0.587016	0.409702	0.780638	0.192233	Cis	7.5	3.07888e-06	chr17	46012361	G	A	chr17	46029916	46225389	17555	A549-ACE2_8h_Ho2020	7.5	17.0377	Brain_Cerebellar_Hemisphere	30.3753	Heart_Left_Ventricle	3.72435
rs4283261	ENSG00000120071.13	KANSL1	Lung	1.05071e-05	0.587016	0.425135	0.788842	0.192233	Cis	1	3.07888e-06	chr17	46012555	C	T	chr17	46029916	46225389	17361	A549-ACE2_8h_Ho2020	1	17.0377	Brain_Cerebellar_Hemisphere	30.3753	Heart_Left_Ventricle	3.72435
rs62062265	ENSG00000120071.13	KANSL1	Lung	1.05071e-05	0.587016	0.404235	0.782555	0.192233	Cis	1	3.07888e-06	chr17	46012669	C	G	chr17	46029916	46225389	17247	A549-ACE2_8h_Ho2020	1	17.0377	Brain_Cerebellar_Hemisphere	30.3753	Heart_Left_Ventricle	3.72435
rs75666751	ENSG00000120071.13	KANSL1	Lung	1.05071e-05	0.587016	0.420145	0.801096	0.192233	Cis	1	3.07888e-06	chr17	46012782	A	C	chr17	46029916	46225389	17134	A549-ACE2_8h_Ho2020	1	17.0377	Brain_Cerebellar_Hemisphere	30.3753	Heart_Left_Ventricle	3.72435
rs4306559	ENSG00000120071.13	KANSL1	Lung	1.05071e-05	0.587016	0.405109	0.800719	0.192233	Cis	1	3.07888e-06	chr17	46012870	T	C	chr17	46029916	46225389	17046	A549-ACE2_8h_Ho2020	1	17.0377	Brain_Cerebellar_Hemisphere	30.3753	Heart_Left_Ventricle	3.72435
rs747152	ENSG00000120071.13	KANSL1	Lung	1.05071e-05	0.587016	0.411016	0.788527	0.192233	Cis	6.5	3.07888e-06	chr17	46012973	T	C	chr17	46029916	46225389	16943	A549-ACE2_8h_Ho2020	6.5	17.0377	Brain_Cerebellar_Hemisphere	30.3753	Heart_Left_Ventricle	3.72435
rs12150254	ENSG00000120071.13	KANSL1	Lung	1.05071e-05	0.587016	0.426869	0.766124	0.192233	Cis	6.5	3.07888e-06	chr17	46013089	T	C	chr17	46029916	46225389	16827	A549-ACE2_8h_Ho2020	6.5	17.0377	Brain_Cerebellar_Hemisphere	30.3753	Heart_Left_Ventricle	3.72435
rs12150506	ENSG00000120071.13	KANSL1	Lung	1.05071e-05	0.587016	0.405227	0.796846	0.192233	Cis	6.5	3.07888e-06	chr17	46013170	G	A	chr17	46029916	46225389	16746	A549-ACE2_8h_Ho2020	6.5	17.0377	Brain_Cerebellar_Hemisphere	30.3753	Heart_Left_Ventricle	3.72435
rs12150260	ENSG00000120071.13	KANSL1	Lung	1.05071e-05	0.587016	0.410343	0.788454	0.192233	Cis	6.5	3.07888e-06	chr17	46013172	T	G	chr17	46029916	46225389	16744	A549-ACE2_8h_Ho2020	6.5	17.0377	Brain_Cerebellar_Hemisphere	30.3753	Heart_Left_Ventricle	3.72435
rs12150170	ENSG00000120071.13	KANSL1	Lung	1.05071e-05	0.587016	0.422866	0.786061	0.192233	Cis	6.5	3.07888e-06	chr17	46013280	A	G	chr17	46029916	46225389	16636	A549-ACE2_8h_Ho2020	6.5	17.0377	Brain_Cerebellar_Hemisphere	30.3753	Heart_Left_Ventricle	3.72435
rs12150515	ENSG00000120071.13	KANSL1	Lung	1.05071e-05	0.587016	0.404948	0.788171	0.192233	Cis	6.5	3.07888e-06	chr17	46013319	G	T	chr17	46029916	46225389	16597	A549-ACE2_8h_Ho2020	6.5	17.0377	Brain_Cerebellar_Hemisphere	30.3753	Heart_Left_Ventricle	3.72435
rs62062266	ENSG00000120071.13	KANSL1	Lung	1.05071e-05	0.587016	0.398259	0.75877	0.192233	Cis	6.5	3.07888e-06	chr17	46013338	A	G	chr17	46029916	46225389	16578	A549-ACE2_8h_Ho2020	6.5	17.0377	Brain_Cerebellar_Hemisphere	30.3753	Heart_Left_Ventricle	3.72435
rs17573858	ENSG00000120071.13	KANSL1	Lung	1.05071e-05	0.587016	0.410289	0.796105	0.192233	Cis	7.5	3.07888e-06	chr17	46013430	T	C	chr17	46029916	46225389	16486	A549-ACE2_8h_Ho2020	7.5	17.0377	Brain_Cerebellar_Hemisphere	30.3753	Heart_Left_Ventricle	3.72435
rs62062267	ENSG00000120071.13	KANSL1	Lung	1.05071e-05	0.587016	0.422314	0.803355	0.192233	Cis	7.5	3.07888e-06	chr17	46013488	C	T	chr17	46029916	46225389	16428	A549-ACE2_8h_Ho2020	7.5	17.0377	Brain_Cerebellar_Hemisphere	30.3753	Heart_Left_Ventricle	3.72435
rs62062268	ENSG00000120071.13	KANSL1	Lung	1.05071e-05	0.587016	0.412664	0.79854	0.192233	Cis	7.5	3.07888e-06	chr17	46013492	C	T	chr17	46029916	46225389	16424	A549-ACE2_8h_Ho2020	7.5	17.0377	Brain_Cerebellar_Hemisphere	30.3753	Heart_Left_Ventricle	3.72435
rs62062269	ENSG00000120071.13	KANSL1	Lung	1.05071e-05	0.587016	0.428405	0.805083	0.192233	Cis	7.5	3.07888e-06	chr17	46013726	G	C	chr17	46029916	46225389	16190	A549-ACE2_8h_Ho2020	7.5	17.0377	Brain_Cerebellar_Hemisphere	30.3753	Heart_Left_Ventricle	3.72435
rs75534191	ENSG00000120071.13	KANSL1	Lung	1.05071e-05	0.587016	0.422851	0.803271	0.192233	Cis	7	3.07888e-06	chr17	46014358	G	A	chr17	46029916	46225389	15558	A549-ACE2_8h_Ho2020	7	17.0377	Brain_Cerebellar_Hemisphere	30.3753	Heart_Left_Ventricle	3.72435
rs9891103	ENSG00000120071.13	KANSL1	Lung	0.000102791	0.45823	0.287509	0.630061	0.224272	Cis	7	3.22158e-05	chr17	46014520	C	T	chr17	46029916	46225389	15396	A549-ACE2_8h_Ho2020	7	17.0377	Brain_Cerebellar_Hemisphere	30.3753	Heart_Left_Ventricle	3.72435
rs62062271	ENSG00000120071.13	KANSL1	Lung	0.00016108	0.445466	0.260343	0.628134	0.209709	Cis	7	5.09796e-05	chr17	46014622	T	C	chr17	46029916	46225389	15294	A549-ACE2_8h_Ho2020	7	17.0377	Brain_Cerebellar_Hemisphere	30.3753	Heart_Left_Ventricle	3.72435
rs72169174	ENSG00000120071.13	KANSL1	Lung	1.05071e-05	0.587016	0.427766	0.813402	0.192233	Cis	1.5	3.07888e-06	chr17	46015363	TAAA	T	chr17	46029916	46225389	14553	A549-ACE2_8h_Ho2020	1.5	17.0377	Brain_Cerebellar_Hemisphere	30.3753	Heart_Left_Ventricle	3.72435
rs112402370	ENSG00000120071.13	KANSL1	Lung	1.05071e-05	0.587016	0.415524	0.779621	0.192233	Cis	1.5	3.07888e-06	chr17	46015378	A	G	chr17	46029916	46225389	14538	A549-ACE2_8h_Ho2020	1.5	17.0377	Brain_Cerebellar_Hemisphere	30.3753	Heart_Left_Ventricle	3.72435
rs12149995	ENSG00000120071.13	KANSL1	Lung	1.89732e-05	0.585047	0.421999	0.789923	0.193204	Cis	1.5	5.69135e-06	chr17	46015435	G	A	chr17	46029916	46225389	14481	A549-ACE2_8h_Ho2020	1.5	17.0377	Brain_Cerebellar_Hemisphere	30.3753	Heart_Left_Ventricle	3.72435
rs62062274	ENSG00000120071.13	KANSL1	Lung	1.05071e-05	0.587016	0.402654	0.765473	0.192233	Cis	2.5	3.07888e-06	chr17	46015953	G	A	chr17	46029916	46225389	13963	A549-ACE2_8h_Ho2020	2.5	17.0377	Brain_Cerebellar_Hemisphere	30.3753	Heart_Left_Ventricle	3.72435
rs62062275	ENSG00000120071.13	KANSL1	Lung	1.05071e-05	0.587016	0.39975	0.788476	0.192233	Cis	2.5	3.07888e-06	chr17	46016130	A	G	chr17	46029916	46225389	13786	A549-ACE2_8h_Ho2020	2.5	17.0377	Brain_Cerebellar_Hemisphere	30.3753	Heart_Left_Ventricle	3.72435
rs62062276	ENSG00000120071.13	KANSL1	Lung	1.05071e-05	0.587016	0.40699	0.772206	0.192233	Cis	1	3.07888e-06	chr17	46016261	A	G	chr17	46029916	46225389	13655	A549-ACE2_8h_Ho2020	1	17.0377	Brain_Cerebellar_Hemisphere	30.3753	Heart_Left_Ventricle	3.72435
rs62062278	ENSG00000120071.13	KANSL1	Lung	1.05071e-05	0.587016	0.431064	0.796505	0.192233	Cis	3	3.07888e-06	chr17	46016494	A	G	chr17	46029916	46225389	13422	A549-ACE2_8h_Ho2020	3	17.0377	Brain_Cerebellar_Hemisphere	30.3753	Heart_Left_Ventricle	3.72435
rs62062281	ENSG00000120071.13	KANSL1	Lung	1.05071e-05	0.587016	0.415112	0.785099	0.192233	Cis	7.5	3.07888e-06	chr17	46016746	A	G	chr17	46029916	46225389	13170	A549-ACE2_8h_Ho2020	7.5	17.0377	Brain_Cerebellar_Hemisphere	30.3753	Heart_Left_Ventricle	3.72435
rs62062282	ENSG00000120071.13	KANSL1	Lung	1.05071e-05	0.587016	0.403542	0.784869	0.192233	Cis	7.5	3.07888e-06	chr17	46017008	A	G	chr17	46029916	46225389	12908	A549-ACE2_8h_Ho2020	7.5	17.0377	Brain_Cerebellar_Hemisphere	30.3753	Heart_Left_Ventricle	3.72435
rs17652502	ENSG00000120071.13	KANSL1	Lung	1.05071e-05	0.587016	0.412535	0.777113	0.192233	Cis	7.5	3.07888e-06	chr17	46017105	G	A	chr17	46029916	46225389	12811	A549-ACE2_8h_Ho2020	7.5	17.0377	Brain_Cerebellar_Hemisphere	30.3753	Heart_Left_Ventricle	3.72435
rs2316948	ENSG00000120071.13	KANSL1	Lung	1.05071e-05	0.587016	0.410622	0.784174	0.192233	Cis	7.5	3.07888e-06	chr17	46017301	C	G	chr17	46029916	46225389	12615	A549-ACE2_8h_Ho2020	7.5	17.0377	Brain_Cerebellar_Hemisphere	30.3753	Heart_Left_Ventricle	3.72435
rs9709338	ENSG00000120071.13	KANSL1	Lung	1.05071e-05	0.587016	0.41275	0.765704	0.192233	Cis	1	3.07888e-06	chr17	46017505	A	G	chr17	46029916	46225389	12411	A549-ACE2_8h_Ho2020	1	17.0377	Brain_Cerebellar_Hemisphere	30.3753	Heart_Left_Ventricle	3.72435
rs62062283	ENSG00000120071.13	KANSL1	Lung	1.05071e-05	0.587016	0.386212	0.773539	0.192233	Cis	1	3.07888e-06	chr17	46017689	C	A	chr17	46029916	46225389	12227	A549-ACE2_8h_Ho2020	1	17.0377	Brain_Cerebellar_Hemisphere	30.3753	Heart_Left_Ventricle	3.72435
rs111976319	ENSG00000120071.13	KANSL1	Lung	1.32526e-05	0.575155	0.400808	0.779478	0.193204	Cis	1.5	3.91632e-06	chr17	46017969	C	A	chr17	46029916	46225389	11947	A549-ACE2_8h_Ho2020	1.5	17.0377	Brain_Cerebellar_Hemisphere	30.3753	Heart_Left_Ventricle	3.72435
rs58879558	ENSG00000120071.13	KANSL1	Lung	7.89504e-05	0.492938	0.306973	0.698033	0.204854	Cis	1.5	2.45012e-05	chr17	46018101	T	C	chr17	46029916	46225389	11815	A549-ACE2_8h_Ho2020	1.5	17.0377	Brain_Cerebellar_Hemisphere	30.3753	Heart_Left_Ventricle	3.72435
rs62062284	ENSG00000120071.13	KANSL1	Lung	1.05071e-05	0.587016	0.415172	0.77889	0.192233	Cis	1.5	3.07888e-06	chr17	46018204	G	A	chr17	46029916	46225389	11712	A549-ACE2_8h_Ho2020	1.5	17.0377	Brain_Cerebellar_Hemisphere	30.3753	Heart_Left_Ventricle	3.72435
rs62062285	ENSG00000120071.13	KANSL1	Lung	1.05071e-05	0.587016	0.406186	0.796476	0.192233	Cis	1.5	3.07888e-06	chr17	46018295	T	G	chr17	46029916	46225389	11621	A549-ACE2_8h_Ho2020	1.5	17.0377	Brain_Cerebellar_Hemisphere	30.3753	Heart_Left_Ventricle	3.72435
rs62062286	ENSG00000120071.13	KANSL1	Lung	1.0998e-05	0.585676	0.414734	0.787735	0.193204	Cis	1.5	3.22707e-06	chr17	46019120	C	T	chr17	46029916	46225389	10796	A549-ACE2_8h_Ho2020	1.5	17.0377	Brain_Cerebellar_Hemisphere	30.3753	Heart_Left_Ventricle	3.72435
rs62062287	ENSG00000120071.13	KANSL1	Lung	2.68435e-05	0.547796	0.355888	0.723081	0.196117	Cis	1.5	8.11148e-06	chr17	46019175	T	G	chr17	46029916	46225389	10741	A549-ACE2_8h_Ho2020	1.5	17.0377	Brain_Cerebellar_Hemisphere	30.3753	Heart_Left_Ventricle	3.72435
rs62062288	ENSG00000120071.13	KANSL1	Lung	8.41154e-06	0.601691	0.418281	0.8076	0.186408	Cis	1.5	1.9598e-06	chr17	46019187	G	A	chr17	46029916	46225389	10729	A549-ACE2_8h_Ho2020	1.5	17.0377	Brain_Cerebellar_Hemisphere	30.3753	Heart_Left_Ventricle	3.72435
rs62062289	ENSG00000120071.13	KANSL1	Lung	1.05071e-05	0.587016	0.407964	0.787334	0.192233	Cis	3.5	3.07888e-06	chr17	46019869	G	C	chr17	46029916	46225389	10047	A549-ACE2_8h_Ho2020	3.5	17.0377	Brain_Cerebellar_Hemisphere	30.3753	Heart_Left_Ventricle	3.72435
rs76159289	ENSG00000120071.13	KANSL1	Lung	1.05071e-05	0.587016	0.403521	0.763083	0.192233	Cis	4	3.07888e-06	chr17	46021495	G	T	chr17	46029916	46225389	8421	A549-ACE2_8h_Ho2020	4	17.0377	Brain_Cerebellar_Hemisphere	30.3753	Heart_Left_Ventricle	3.72435
rs78590209	ENSG00000120071.13	KANSL1	Lung	1.05071e-05	0.587016	0.425108	0.788857	0.192233	Cis	4	3.07888e-06	chr17	46021496	A	G	chr17	46029916	46225389	8420	A549-ACE2_8h_Ho2020	4	17.0377	Brain_Cerebellar_Hemisphere	30.3753	Heart_Left_Ventricle	3.72435
rs17652520	ENSG00000120071.13	KANSL1	Lung	1.05071e-05	0.591661	0.422029	0.778904	0.194175	Cis	3.5	2.69261e-06	chr17	46021601	G	A	chr17	46029916	46225389	8315	A549-ACE2_8h_Ho2020	3.5	17.0377	Brain_Cerebellar_Hemisphere	30.3753	Heart_Left_Ventricle	3.72435
rs17573907	ENSG00000120071.13	KANSL1	Lung	1.17836e-05	0.585311	0.414281	0.775932	0.193204	Cis	3.5	3.46364e-06	chr17	46021716	C	T	chr17	46029916	46225389	8200	A549-ACE2_8h_Ho2020	3.5	17.0377	Brain_Cerebellar_Hemisphere	30.3753	Heart_Left_Ventricle	3.72435
rs62062290	ENSG00000120071.13	KANSL1	Lung	1.05071e-05	0.587016	0.42087	0.776285	0.192233	Cis	3.5	3.07888e-06	chr17	46021763	C	A	chr17	46029916	46225389	8153	A549-ACE2_8h_Ho2020	3.5	17.0377	Brain_Cerebellar_Hemisphere	30.3753	Heart_Left_Ventricle	3.72435
rs62062292	ENSG00000120071.13	KANSL1	Lung	1.05071e-05	0.587016	0.411145	0.790964	0.192233	Cis	11	3.07888e-06	chr17	46022443	A	C	chr17	46029916	46225389	7473	A549-ACE2_8h_Ho2020	11	17.0377	Brain_Cerebellar_Hemisphere	30.3753	Heart_Left_Ventricle	3.72435
rs77747656	ENSG00000120071.13	KANSL1	Lung	1.05071e-05	0.587016	0.414696	0.771829	0.192233	Cis	11	3.07888e-06	chr17	46022461	C	G	chr17	46029916	46225389	7455	A549-ACE2_8h_Ho2020	11	17.0377	Brain_Cerebellar_Hemisphere	30.3753	Heart_Left_Ventricle	3.72435
rs113139571	ENSG00000120071.13	KANSL1	Lung	1.05071e-05	0.587016	0.411699	0.80488	0.192233	Cis	11	3.07888e-06	chr17	46022490	G	GC	chr17	46029916	46225389	7426	A549-ACE2_8h_Ho2020	11	17.0377	Brain_Cerebellar_Hemisphere	30.3753	Heart_Left_Ventricle	3.72435
rs62062293	ENSG00000120071.13	KANSL1	Lung	1.05071e-05	0.587016	0.402836	0.782902	0.192233	Cis	9.5	3.07888e-06	chr17	46023187	C	A	chr17	46029916	46225389	6729	A549-ACE2_8h_Ho2020	9.5	17.0377	Brain_Cerebellar_Hemisphere	30.3753	Heart_Left_Ventricle	3.72435
rs62062294	ENSG00000120071.13	KANSL1	Lung	1.05071e-05	0.587016	0.40307	0.776322	0.192233	Cis	9.5	3.07888e-06	chr17	46023300	A	C	chr17	46029916	46225389	6616	A549-ACE2_8h_Ho2020	9.5	17.0377	Brain_Cerebellar_Hemisphere	30.3753	Heart_Left_Ventricle	3.72435
rs62062295	ENSG00000120071.13	KANSL1	Lung	1.05071e-05	0.587016	0.418447	0.787858	0.192233	Cis	11.5	3.07888e-06	chr17	46023540	A	G	chr17	46029916	46225389	6376	A549-ACE2_8h_Ho2020	11.5	17.0377	Brain_Cerebellar_Hemisphere	30.3753	Heart_Left_Ventricle	3.72435
rs62062296	ENSG00000120071.13	KANSL1	Lung	1.05071e-05	0.587016	0.411759	0.773872	0.192233	Cis	11.5	3.07888e-06	chr17	46023550	C	T	chr17	46029916	46225389	6366	A549-ACE2_8h_Ho2020	11.5	17.0377	Brain_Cerebellar_Hemisphere	30.3753	Heart_Left_Ventricle	3.72435
rs62062297	ENSG00000120071.13	KANSL1	Lung	1.05071e-05	0.587016	0.412459	0.792512	0.192233	Cis	11.5	3.07888e-06	chr17	46023638	A	G	chr17	46029916	46225389	6278	A549-ACE2_8h_Ho2020	11.5	17.0377	Brain_Cerebellar_Hemisphere	30.3753	Heart_Left_Ventricle	3.72435
rs9468	ENSG00000120071.13	KANSL1	Lung	3.7416e-06	0.635714	0.472978	0.857327	0.190291	Cis	13	8.3989e-07	chr17	46024197	T	C	chr17	46029916	46225389	5719	A549-ACE2_8h_Ho2020	13	17.0377	Brain_Cerebellar_Hemisphere	30.3753	Heart_Left_Ventricle	3.72435
rs147091683	ENSG00000120071.13	KANSL1	Lung	8.18288e-06	0.598126	0.428608	0.820621	0.18932	Cis	13	1.90459e-06	chr17	46024409	A	AT	chr17	46029916	46225389	5507	A549-ACE2_8h_Ho2020	13	17.0377	Brain_Cerebellar_Hemisphere	30.3753	Heart_Left_Ventricle	3.72435
rs147268270	ENSG00000120071.13	KANSL1	Lung	7.08524e-06	0.60262	0.430845	0.795017	0.191262	Cis	13	1.63821e-06	chr17	46024483	T	TC	chr17	46029916	46225389	5433	A549-ACE2_8h_Ho2020	13	17.0377	Brain_Cerebellar_Hemisphere	30.3753	Heart_Left_Ventricle	3.72435
rs8712	ENSG00000120071.13	KANSL1	Lung	1.41684e-05	0.574614	0.412083	0.765276	0.192233	Cis	13	4.20651e-06	chr17	46024505	A	G	chr17	46029916	46225389	5411	A549-ACE2_8h_Ho2020	13	17.0377	Brain_Cerebellar_Hemisphere	30.3753	Heart_Left_Ventricle	3.72435
rs1052587	ENSG00000120071.13	KANSL1	Lung	1.05071e-05	0.587016	0.405091	0.790337	0.192233	Cis	13	3.07888e-06	chr17	46025238	T	C	chr17	46029916	46225389	4678	A549-ACE2_8h_Ho2020	13	17.0377	Brain_Cerebellar_Hemisphere	30.3753	Heart_Left_Ventricle	3.72435
rs1052590	ENSG00000120071.13	KANSL1	Lung	1.05071e-05	0.587016	0.399082	0.778275	0.192233	Cis	13	3.07888e-06	chr17	46025272	A	G	chr17	46029916	46225389	4644	A549-ACE2_8h_Ho2020	13	17.0377	Brain_Cerebellar_Hemisphere	30.3753	Heart_Left_Ventricle	3.72435
rs1052594	ENSG00000120071.13	KANSL1	Lung	1.05071e-05	0.587016	0.411415	0.778806	0.192233	Cis	13	3.07888e-06	chr17	46025323	G	C	chr17	46029916	46225389	4593	A549-ACE2_8h_Ho2020	13	17.0377	Brain_Cerebellar_Hemisphere	30.3753	Heart_Left_Ventricle	3.72435
rs17574040	ENSG00000120071.13	KANSL1	Lung	1.05071e-05	0.587016	0.392515	0.785735	0.192233	Cis	13	3.07888e-06	chr17	46025499	A	C	chr17	46029916	46225389	4417	A549-ACE2_8h_Ho2020	13	17.0377	Brain_Cerebellar_Hemisphere	30.3753	Heart_Left_Ventricle	3.72435
rs16940799	ENSG00000120071.13	KANSL1	Lung	7.08524e-06	0.60262	0.421134	0.778722	0.191262	Cis	13	1.63821e-06	chr17	46025567	T	C	chr17	46029916	46225389	4349	A549-ACE2_8h_Ho2020	13	17.0377	Brain_Cerebellar_Hemisphere	30.3753	Heart_Left_Ventricle	3.72435
rs7687	ENSG00000120071.13	KANSL1	Lung	1.05071e-05	0.587016	0.420702	0.771317	0.192233	Cis	12.5	3.07888e-06	chr17	46025930	T	C	chr17	46029916	46225389	3986	A549-ACE2_8h_Ho2020	12.5	17.0377	Brain_Cerebellar_Hemisphere	30.3753	Heart_Left_Ventricle	3.72435
rs17652748	ENSG00000120071.13	KANSL1	Lung	1.05071e-05	0.587016	0.407171	0.781669	0.192233	Cis	12.5	3.07888e-06	chr17	46026250	C	T	chr17	46029916	46225389	3666	A549-ACE2_8h_Ho2020	12.5	17.0377	Brain_Cerebellar_Hemisphere	30.3753	Heart_Left_Ventricle	3.72435
rs75010486	ENSG00000120071.13	KANSL1	Lung	1.05071e-05	0.587016	0.410947	0.770328	0.192233	Cis	12.5	3.07888e-06	chr17	46026459	T	C	chr17	46029916	46225389	3457	A549-ACE2_8h_Ho2020	12.5	17.0377	Brain_Cerebellar_Hemisphere	30.3753	Heart_Left_Ventricle	3.72435
rs16940806	ENSG00000120071.13	KANSL1	Lung	1.05071e-05	0.587016	0.403346	0.772462	0.192233	Cis	12.5	3.07888e-06	chr17	46026460	G	A	chr17	46029916	46225389	3456	A549-ACE2_8h_Ho2020	12.5	17.0377	Brain_Cerebellar_Hemisphere	30.3753	Heart_Left_Ventricle	3.72435
rs35134656	ENSG00000120071.13	KANSL1	Lung	1.05071e-05	0.587016	0.414673	0.794142	0.192233	Cis	3	3.07888e-06	chr17	46026561	C	CT	chr17	46029916	46225389	3355	A549-ACE2_8h_Ho2020	3	17.0377	Brain_Cerebellar_Hemisphere	30.3753	Heart_Left_Ventricle	3.72435
rs5820606	ENSG00000120071.13	KANSL1	Lung	1.05071e-05	0.587016	0.401444	0.781697	0.192233	Cis	13	3.07888e-06	chr17	46026912	TG	T	chr17	46029916	46225389	3004	A549-ACE2_8h_Ho2020	13	17.0377	Brain_Cerebellar_Hemisphere	30.3753	Heart_Left_Ventricle	3.72435
rs2158257	ENSG00000120071.13	KANSL1	Lung	1.05071e-05	0.587016	0.4035	0.78324	0.192233	Cis	13	3.07888e-06	chr17	46026977	A	C	chr17	46029916	46225389	2939	A549-ACE2_8h_Ho2020	13	17.0377	Brain_Cerebellar_Hemisphere	30.3753	Heart_Left_Ventricle	3.72435
rs568475466	ENSG00000120071.13	KANSL1	Lung	1.05071e-05	0.587016	0.413494	0.788736	0.192233	Cis	13	3.07888e-06	chr17	46027044	TCTC	T	chr17	46029916	46225389	2872	A549-ACE2_8h_Ho2020	13	17.0377	Brain_Cerebellar_Hemisphere	30.3753	Heart_Left_Ventricle	3.72435
rs17574228	ENSG00000120071.13	KANSL1	Lung	1.05071e-05	0.587016	0.423036	0.783903	0.192233	Cis	8	3.07888e-06	chr17	46027143	T	C	chr17	46029916	46225389	2773	A549-ACE2_8h_Ho2020	8	17.0377	Brain_Cerebellar_Hemisphere	30.3753	Heart_Left_Ventricle	3.72435
rs7521	ENSG00000120071.13	KANSL1	Lung	1.03689e-07	-0.534909	-0.719498	-0.378462	0.429126	Cis	11.5	2.0966e-08	chr17	46028029	A	G	chr17	46029916	46225389	1887	A549-ACE2_8h_Ho2020	11.5	17.0377	Brain_Cerebellar_Hemisphere	30.3753	Heart_Left_Ventricle	3.72435
rs78681971	ENSG00000120071.13	KANSL1	Lung	1.05071e-05	0.587016	0.41268	0.777057	0.192233	Cis	14	3.07888e-06	chr17	46028853	C	T	chr17	46029916	46225389	1063	A549-ACE2_8h_Ho2020	14	17.0377	Brain_Cerebellar_Hemisphere	30.3753	Heart_Left_Ventricle	3.72435
rs79772576	ENSG00000120071.13	KANSL1	Lung	1.05071e-05	0.587016	0.40135	0.785319	0.192233	Cis	14	3.07888e-06	chr17	46028854	A	G	chr17	46029916	46225389	1062	A549-ACE2_8h_Ho2020	14	17.0377	Brain_Cerebellar_Hemisphere	30.3753	Heart_Left_Ventricle	3.72435
rs149028349	ENSG00000120071.13	KANSL1	Lung	1.05071e-05	0.587016	0.42458	0.799784	0.192233	Cis	14	3.07888e-06	chr17	46029149	AAAG	A	chr17	46029916	46225389	767	A549-ACE2_8h_Ho2020	14	17.0377	Brain_Cerebellar_Hemisphere	30.3753	Heart_Left_Ventricle	3.72435
rs78229689	ENSG00000120071.13	KANSL1	Lung	1.05071e-05	0.587016	0.419985	0.797328	0.192233	Cis	6.5	3.07888e-06	chr17	46029440	G	A	chr17	46029916	46225389	476	A549-ACE2_8h_Ho2020	6.5	17.0377	Brain_Cerebellar_Hemisphere	30.3753	Heart_Left_Ventricle	3.72435
rs7350928	ENSG00000120071.13	KANSL1	Lung	1.05071e-05	0.587016	0.411087	0.795483	0.192233	Cis	17.5	3.07888e-06	chr17	46030734	C	T	chr17	46029916	46225389	0	A549-ACE2_8h_Ho2020	17.5	17.0377	Brain_Cerebellar_Hemisphere	30.3753	Heart_Left_Ventricle	3.72435
rs17574361	ENSG00000120071.13	KANSL1	Lung	1.05071e-05	0.587016	0.424042	0.786753	0.192233	Cis	17.5	3.07888e-06	chr17	46030836	A	G	chr17	46029916	46225389	0	A549-ACE2_8h_Ho2020	17.5	17.0377	Brain_Cerebellar_Hemisphere	30.3753	Heart_Left_Ventricle	3.72435
rs17652961	ENSG00000120071.13	KANSL1	Lung	1.05071e-05	0.587016	0.409428	0.781916	0.192233	Cis	17.5	3.07888e-06	chr17	46030989	G	A	chr17	46029916	46225389	0	A549-ACE2_8h_Ho2020	17.5	17.0377	Brain_Cerebellar_Hemisphere	30.3753	Heart_Left_Ventricle	3.72435
rs113448888	ENSG00000120071.13	KANSL1	Lung	1.05071e-05	0.587016	0.413732	0.783031	0.192233	Cis	17.5	3.07888e-06	chr17	46031116	A	AGCCCTCT	chr17	46029916	46225389	0	A549-ACE2_8h_Ho2020	17.5	17.0377	Brain_Cerebellar_Hemisphere	30.3753	Heart_Left_Ventricle	3.72435
rs34579536	ENSG00000120071.13	KANSL1	Lung	1.05071e-05	0.587016	0.419344	0.786967	0.192233	Cis	17	3.07888e-06	chr17	46031540	A	G	chr17	46029916	46225389	0	A549-ACE2_8h_Ho2020	17	17.0377	Brain_Cerebellar_Hemisphere	30.3753	Heart_Left_Ventricle	3.72435
rs17574425	ENSG00000120071.13	KANSL1	Lung	1.05071e-05	0.587016	0.405894	0.780786	0.192233	Cis	17	3.07888e-06	chr17	46031822	C	G	chr17	46029916	46225389	0	A549-ACE2_8h_Ho2020	17	17.0377	Brain_Cerebellar_Hemisphere	30.3753	Heart_Left_Ventricle	3.72435
rs7220988	ENSG00000120071.13	KANSL1	Lung	1.96051e-11	0.674493	0.470113	0.827584	0.373786	Cis	12.5	3.36127e-12	chr17	46032108	G	A	chr17	46029916	46225389	0	A549-ACE2_8h_Ho2020	12.5	17.0377	Brain_Cerebellar_Hemisphere	30.3753	Heart_Left_Ventricle	3.72435
rs1076222	ENSG00000120071.13	KANSL1	Lung	1.05071e-05	0.587016	0.394563	0.772463	0.192233	Cis	12.5	3.07888e-06	chr17	46032403	C	G	chr17	46029916	46225389	0	A549-ACE2_8h_Ho2020	12.5	17.0377	Brain_Cerebellar_Hemisphere	30.3753	Heart_Left_Ventricle	3.72435
rs7350980	ENSG00000120071.13	KANSL1	Lung	5.14857e-05	0.480108	0.29691	0.653177	0.221359	Cis	14.5	1.57993e-05	chr17	46032905	G	A	chr17	46029916	46225389	0	A549-ACE2_8h_Ho2020	14.5	17.0377	Brain_Cerebellar_Hemisphere	30.3753	Heart_Left_Ventricle	3.72435
rs36076725	ENSG00000120071.13	KANSL1	Lung	1.05071e-05	0.587016	0.40527	0.777223	0.192233	Cis	14.5	3.07888e-06	chr17	46033166	G	A	chr17	46029916	46225389	0	A549-ACE2_8h_Ho2020	14.5	17.0377	Brain_Cerebellar_Hemisphere	30.3753	Heart_Left_Ventricle	3.72435
rs35833914	ENSG00000120071.13	KANSL1	Lung	1.05071e-05	0.587016	0.403343	0.780339	0.192233	Cis	14.5	3.07888e-06	chr17	46033175	G	A	chr17	46029916	46225389	0	A549-ACE2_8h_Ho2020	14.5	17.0377	Brain_Cerebellar_Hemisphere	30.3753	Heart_Left_Ventricle	3.72435
rs4597358	ENSG00000120071.13	KANSL1	Lung	5.14857e-05	0.480108	0.32314	0.679064	0.221359	Cis	14	1.57993e-05	chr17	46033304	C	G	chr17	46029916	46225389	0	A549-ACE2_8h_Ho2020	14	17.0377	Brain_Cerebellar_Hemisphere	30.3753	Heart_Left_Ventricle	3.72435
rs77009866	ENSG00000120071.13	KANSL1	Lung	1.05071e-05	0.587016	0.425201	0.770086	0.192233	Cis	19.5	3.07888e-06	chr17	46033522	A	T	chr17	46029916	46225389	0	A549-ACE2_8h_Ho2020	19.5	17.0377	Brain_Cerebellar_Hemisphere	30.3753	Heart_Left_Ventricle	3.72435
rs62062321	ENSG00000120071.13	KANSL1	Lung	1.05071e-05	0.587016	0.409129	0.783067	0.192233	Cis	19.5	3.07888e-06	chr17	46033743	A	G	chr17	46029916	46225389	0	A549-ACE2_8h_Ho2020	19.5	17.0377	Brain_Cerebellar_Hemisphere	30.3753	Heart_Left_Ventricle	3.72435
rs17574604	ENSG00000120071.13	KANSL1	Lung	1.05071e-05	0.587016	0.418489	0.774414	0.192233	Cis	19.5	3.07888e-06	chr17	46034247	A	G	chr17	46029916	46225389	0	A549-ACE2_8h_Ho2020	19.5	17.0377	Brain_Cerebellar_Hemisphere	30.3753	Heart_Left_Ventricle	3.72435
rs17653162	ENSG00000120071.13	KANSL1	Lung	1.05071e-05	0.587016	0.415153	0.791796	0.192233	Cis	13	3.07888e-06	chr17	46034461	C	A	chr17	46029916	46225389	0	A549-ACE2_8h_Ho2020	13	17.0377	Brain_Cerebellar_Hemisphere	30.3753	Heart_Left_Ventricle	3.72435
rs62062322	ENSG00000120071.13	KANSL1	Lung	1.05071e-05	0.587016	0.41614	0.796115	0.192233	Cis	12.5	3.07888e-06	chr17	46035019	A	G	chr17	46029916	46225389	0	A549-ACE2_8h_Ho2020	12.5	17.0377	Brain_Cerebellar_Hemisphere	30.3753	Heart_Left_Ventricle	3.72435
rs17653193	ENSG00000120071.13	KANSL1	Lung	1.05071e-05	0.587016	0.402668	0.787551	0.192233	Cis	16	3.07888e-06	chr17	46035075	G	A	chr17	46029916	46225389	0	A549-ACE2_8h_Ho2020	16	17.0377	Brain_Cerebellar_Hemisphere	30.3753	Heart_Left_Ventricle	3.72435
rs17653211	ENSG00000120071.13	KANSL1	Lung	1.05071e-05	0.587016	0.421968	0.779458	0.192233	Cis	16	3.07888e-06	chr17	46035272	T	C	chr17	46029916	46225389	0	A549-ACE2_8h_Ho2020	16	17.0377	Brain_Cerebellar_Hemisphere	30.3753	Heart_Left_Ventricle	3.72435
rs17653255	ENSG00000120071.13	KANSL1	Lung	1.05071e-05	0.587016	0.406042	0.789032	0.192233	Cis	16	3.07888e-06	chr17	46035377	C	A	chr17	46029916	46225389	0	A549-ACE2_8h_Ho2020	16	17.0377	Brain_Cerebellar_Hemisphere	30.3753	Heart_Left_Ventricle	3.72435
rs201474071	ENSG00000120071.13	KANSL1	Lung	1.05071e-05	0.587016	0.398523	0.790852	0.192233	Cis	14.5	3.07888e-06	chr17	46035831	G	GA	chr17	46029916	46225389	0	A549-ACE2_8h_Ho2020	14.5	17.0377	Brain_Cerebellar_Hemisphere	30.3753	Heart_Left_Ventricle	3.72435
rs62062323	ENSG00000120071.13	KANSL1	Lung	7.08524e-06	0.60262	0.397955	0.794004	0.191262	Cis	14.5	1.63821e-06	chr17	46035858	C	T	chr17	46029916	46225389	0	A549-ACE2_8h_Ho2020	14.5	17.0377	Brain_Cerebellar_Hemisphere	30.3753	Heart_Left_Ventricle	3.72435
rs141698966	ENSG00000120071.13	KANSL1	Lung	1.05071e-05	0.587016	0.425189	0.776982	0.192233	Cis	14.5	3.07888e-06	chr17	46035861	T	TG	chr17	46029916	46225389	0	A549-ACE2_8h_Ho2020	14.5	17.0377	Brain_Cerebellar_Hemisphere	30.3753	Heart_Left_Ventricle	3.72435
rs4608377	ENSG00000120071.13	KANSL1	Lung	1.05071e-05	0.587016	0.423804	0.785184	0.192233	Cis	14.5	3.07888e-06	chr17	46035993	T	C	chr17	46029916	46225389	0	A549-ACE2_8h_Ho2020	14.5	17.0377	Brain_Cerebellar_Hemisphere	30.3753	Heart_Left_Ventricle	3.72435
rs12185225	ENSG00000120071.13	KANSL1	Lung	1.05071e-05	0.587016	0.416868	0.789122	0.192233	Cis	14.5	3.07888e-06	chr17	46036125	T	C	chr17	46029916	46225389	0	A549-ACE2_8h_Ho2020	14.5	17.0377	Brain_Cerebellar_Hemisphere	30.3753	Heart_Left_Ventricle	3.72435
rs111459873	ENSG00000120071.13	KANSL1	Lung	1.05071e-05	0.587016	0.412297	0.793574	0.192233	Cis	20	3.07888e-06	chr17	46036421	T	TG	chr17	46029916	46225389	0	A549-ACE2_8h_Ho2020	20	17.0377	Brain_Cerebellar_Hemisphere	30.3753	Heart_Left_Ventricle	3.72435
rs12150438	ENSG00000120071.13	KANSL1	Lung	1.05071e-05	0.587016	0.394471	0.765336	0.192233	Cis	20	3.07888e-06	chr17	46036597	C	T	chr17	46029916	46225389	0	A549-ACE2_8h_Ho2020	20	17.0377	Brain_Cerebellar_Hemisphere	30.3753	Heart_Left_Ventricle	3.72435
rs12150162	ENSG00000120071.13	KANSL1	Lung	1.05071e-05	0.587016	0.405734	0.774824	0.192233	Cis	4	3.07888e-06	chr17	46036852	T	C	chr17	46029916	46225389	0	A549-ACE2_8h_Ho2020	4	17.0377	Brain_Cerebellar_Hemisphere	30.3753	Heart_Left_Ventricle	3.72435
rs62062324	ENSG00000120071.13	KANSL1	Lung	1.05071e-05	0.587016	0.423595	0.777167	0.192233	Cis	6	3.07888e-06	chr17	46036996	A	T	chr17	46029916	46225389	0	A549-ACE2_8h_Ho2020	6	17.0377	Brain_Cerebellar_Hemisphere	30.3753	Heart_Left_Ventricle	3.72435
rs62062325	ENSG00000120071.13	KANSL1	Lung	1.05071e-05	0.587016	0.429352	0.774172	0.192233	Cis	6	3.07888e-06	chr17	46036998	C	A	chr17	46029916	46225389	0	A549-ACE2_8h_Ho2020	6	17.0377	Brain_Cerebellar_Hemisphere	30.3753	Heart_Left_Ventricle	3.72435
rs62062133	ENSG00000120071.13	KANSL1	Lung	1.05071e-05	0.587016	0.415166	0.782023	0.192233	Cis	6	3.07888e-06	chr17	46037006	T	C	chr17	46029916	46225389	0	A549-ACE2_8h_Ho2020	6	17.0377	Brain_Cerebellar_Hemisphere	30.3753	Heart_Left_Ventricle	3.72435
rs62062134	ENSG00000120071.13	KANSL1	Lung	1.05071e-05	0.587016	0.417696	0.781565	0.192233	Cis	6	3.07888e-06	chr17	46037066	A	C	chr17	46029916	46225389	0	A549-ACE2_8h_Ho2020	6	17.0377	Brain_Cerebellar_Hemisphere	30.3753	Heart_Left_Ventricle	3.72435
rs17574796	ENSG00000120071.13	KANSL1	Lung	1.05071e-05	0.587016	0.426366	0.803802	0.192233	Cis	16.5	3.07888e-06	chr17	46037708	T	C	chr17	46029916	46225389	0	A549-ACE2_8h_Ho2020	16.5	17.0377	Brain_Cerebellar_Hemisphere	30.3753	Heart_Left_Ventricle	3.72435
rs17574824	ENSG00000120071.13	KANSL1	Lung	1.05071e-05	0.587016	0.420749	0.790128	0.192233	Cis	16.5	3.07888e-06	chr17	46037741	C	T	chr17	46029916	46225389	0	A549-ACE2_8h_Ho2020	16.5	17.0377	Brain_Cerebellar_Hemisphere	30.3753	Heart_Left_Ventricle	3.72435
rs12185243	ENSG00000120071.13	KANSL1	Lung	1.05071e-05	0.587016	0.410382	0.784641	0.192233	Cis	16.5	3.07888e-06	chr17	46037985	T	C	chr17	46029916	46225389	0	A549-ACE2_8h_Ho2020	16.5	17.0377	Brain_Cerebellar_Hemisphere	30.3753	Heart_Left_Ventricle	3.72435
rs8077487	ENSG00000120071.13	KANSL1	Lung	5.14857e-05	0.480108	0.307675	0.651368	0.221359	Cis	16.5	1.57993e-05	chr17	46038074	T	C	chr17	46029916	46225389	0	A549-ACE2_8h_Ho2020	16.5	17.0377	Brain_Cerebellar_Hemisphere	30.3753	Heart_Left_Ventricle	3.72435
rs11079729	ENSG00000120071.13	KANSL1	Lung	1.05071e-05	0.587016	0.424638	0.78447	0.192233	Cis	16.5	3.07888e-06	chr17	46038203	C	A	chr17	46029916	46225389	0	A549-ACE2_8h_Ho2020	16.5	17.0377	Brain_Cerebellar_Hemisphere	30.3753	Heart_Left_Ventricle	3.72435
rs12150542	ENSG00000120071.13	KANSL1	Lung	1.05071e-05	0.587016	0.412841	0.771647	0.192233	Cis	3	3.07888e-06	chr17	46038364	G	A	chr17	46029916	46225389	0	A549-ACE2_8h_Ho2020	3	17.0377	Brain_Cerebellar_Hemisphere	30.3753	Heart_Left_Ventricle	3.72435
rs12150090	ENSG00000120071.13	KANSL1	Lung	1.05071e-05	0.587016	0.424736	0.783016	0.192233	Cis	16.5	3.07888e-06	chr17	46038520	C	T	chr17	46029916	46225389	0	A549-ACE2_8h_Ho2020	16.5	17.0377	Brain_Cerebellar_Hemisphere	30.3753	Heart_Left_Ventricle	3.72435
rs41437445	ENSG00000120071.13	KANSL1	Lung	1.05071e-05	0.587016	0.404962	0.803373	0.192233	Cis	16.5	3.07888e-06	chr17	46038872	G	A	chr17	46029916	46225389	0	A549-ACE2_8h_Ho2020	16.5	17.0377	Brain_Cerebellar_Hemisphere	30.3753	Heart_Left_Ventricle	3.72435
rs62062136	ENSG00000120071.13	KANSL1	Lung	1.05071e-05	0.587016	0.422339	0.783246	0.192233	Cis	16.5	3.07888e-06	chr17	46038946	T	C	chr17	46029916	46225389	0	A549-ACE2_8h_Ho2020	16.5	17.0377	Brain_Cerebellar_Hemisphere	30.3753	Heart_Left_Ventricle	3.72435
rs16940845	ENSG00000120071.13	KANSL1	Lung	1.96051e-11	0.674493	0.482281	0.825259	0.373786	Cis	16.5	3.36129e-12	chr17	46039477	C	A	chr17	46029916	46225389	0	A549-ACE2_8h_Ho2020	16.5	17.0377	Brain_Cerebellar_Hemisphere	30.3753	Heart_Left_Ventricle	3.72435
rs7221390	ENSG00000120071.13	KANSL1	Lung	5.14857e-05	0.480108	0.301177	0.653765	0.221359	Cis	14	1.57993e-05	chr17	46039584	T	G	chr17	46029916	46225389	0	A549-ACE2_8h_Ho2020	14	17.0377	Brain_Cerebellar_Hemisphere	30.3753	Heart_Left_Ventricle	3.72435
rs34043286	ENSG00000120071.13	KANSL1	Lung	1.05071e-05	0.587016	0.415603	0.805745	0.192233	Cis	14	3.07888e-06	chr17	46039753	A	G	chr17	46029916	46225389	0	A549-ACE2_8h_Ho2020	14	17.0377	Brain_Cerebellar_Hemisphere	30.3753	Heart_Left_Ventricle	3.72435
rs10514897	ENSG00000120071.13	KANSL1	Lung	1.05071e-05	0.587016	0.417333	0.81884	0.192233	Cis	18.5	3.07888e-06	chr17	46040031	A	G	chr17	46029916	46225389	0	A549-ACE2_8h_Ho2020	18.5	17.0377	Brain_Cerebellar_Hemisphere	30.3753	Heart_Left_Ventricle	3.72435
rs62062137	ENSG00000120071.13	KANSL1	Lung	1.05071e-05	0.587016	0.417484	0.797799	0.192233	Cis	8	3.07888e-06	chr17	46041482	G	A	chr17	46029916	46225389	0	A549-ACE2_8h_Ho2020	8	17.0377	Brain_Cerebellar_Hemisphere	30.3753	Heart_Left_Ventricle	3.72435
rs41382552	ENSG00000120071.13	KANSL1	Lung	1.05071e-05	0.587016	0.39478	0.782988	0.192233	Cis	8	3.07888e-06	chr17	46041633	A	G	chr17	46029916	46225389	0	A549-ACE2_8h_Ho2020	8	17.0377	Brain_Cerebellar_Hemisphere	30.3753	Heart_Left_Ventricle	3.72435
rs7213077	ENSG00000120071.13	KANSL1	Lung	1.96051e-11	0.674493	0.481195	0.829366	0.373786	Cis	8	3.36127e-12	chr17	46041685	T	C	chr17	46029916	46225389	0	A549-ACE2_8h_Ho2020	8	17.0377	Brain_Cerebellar_Hemisphere	30.3753	Heart_Left_Ventricle	3.72435
rs55893711	ENSG00000120071.13	KANSL1	Lung	7.08524e-06	0.60262	0.408739	0.798401	0.191262	Cis	8	1.63821e-06	chr17	46041954	C	T	chr17	46029916	46225389	0	A549-ACE2_8h_Ho2020	8	17.0377	Brain_Cerebellar_Hemisphere	30.3753	Heart_Left_Ventricle	3.72435
rs8064986	ENSG00000120071.13	KANSL1	Lung	2.42009e-07	-0.494694	-0.667791	-0.340947	0.435922	Cis	8	5.01077e-08	chr17	46042001	A	G	chr17	46029916	46225389	0	A549-ACE2_8h_Ho2020	8	17.0377	Brain_Cerebellar_Hemisphere	30.3753	Heart_Left_Ventricle	3.72435
rs55649944	ENSG00000120071.13	KANSL1	Lung	1.05071e-05	0.587016	0.417738	0.783688	0.192233	Cis	8	3.07888e-06	chr17	46042097	C	T	chr17	46029916	46225389	0	A549-ACE2_8h_Ho2020	8	17.0377	Brain_Cerebellar_Hemisphere	30.3753	Heart_Left_Ventricle	3.72435
rs56406462	ENSG00000120071.13	KANSL1	Lung	1.05071e-05	0.587016	0.399047	0.780623	0.192233	Cis	8	3.07888e-06	chr17	46042108	T	C	chr17	46029916	46225389	0	A549-ACE2_8h_Ho2020	8	17.0377	Brain_Cerebellar_Hemisphere	30.3753	Heart_Left_Ventricle	3.72435
rs10514898	ENSG00000120071.13	KANSL1	Lung	1.05071e-05	0.587016	0.417659	0.785127	0.192233	Cis	16	3.07888e-06	chr17	46042270	A	C	chr17	46029916	46225389	0	A549-ACE2_8h_Ho2020	16	17.0377	Brain_Cerebellar_Hemisphere	30.3753	Heart_Left_Ventricle	3.72435
rs62063662	ENSG00000120071.13	KANSL1	Lung	4.21298e-11	0.737666	0.585606	0.913929	0.345631	Cis	16	7.29125e-12	chr17	46042474	T	C	chr17	46029916	46225389	0	A549-ACE2_8h_Ho2020	16	17.0377	Brain_Cerebellar_Hemisphere	30.3753	Heart_Left_Ventricle	3.72435
rs10514899	ENSG00000120071.13	KANSL1	Lung	1.96051e-11	0.674493	0.479116	0.829094	0.373786	Cis	17	3.36127e-12	chr17	46042621	C	G	chr17	46029916	46225389	0	A549-ACE2_8h_Ho2020	17	17.0377	Brain_Cerebellar_Hemisphere	30.3753	Heart_Left_Ventricle	3.72435
rs41374248	ENSG00000120071.13	KANSL1	Lung	1.05071e-05	0.587016	0.412797	0.791321	0.192233	Cis	17	3.07888e-06	chr17	46043076	A	G	chr17	46029916	46225389	0	A549-ACE2_8h_Ho2020	17	17.0377	Brain_Cerebellar_Hemisphere	30.3753	Heart_Left_Ventricle	3.72435
rs79252344	ENSG00000120071.13	KANSL1	Lung	1.05071e-05	0.587016	0.411248	0.770225	0.192233	Cis	17	3.07888e-06	chr17	46043242	A	G	chr17	46029916	46225389	0	A549-ACE2_8h_Ho2020	17	17.0377	Brain_Cerebellar_Hemisphere	30.3753	Heart_Left_Ventricle	3.72435
rs41399444	ENSG00000120071.13	KANSL1	Lung	1.05071e-05	0.587016	0.406679	0.790901	0.192233	Cis	5.5	3.07888e-06	chr17	46044103	C	T	chr17	46029916	46225389	0	A549-ACE2_8h_Ho2020	5.5	17.0377	Brain_Cerebellar_Hemisphere	30.3753	Heart_Left_Ventricle	3.72435
rs72836318	ENSG00000120071.13	KANSL1	Lung	1.05923e-30	1.11896	0.95301	1.27544	0.22233	Cis	5.5	1.15336e-31	chr17	46044213	T	C	chr17	46029916	46225389	0	A549-ACE2_8h_Ho2020	5.5	17.0377	Brain_Cerebellar_Hemisphere	30.3753	Heart_Left_Ventricle	3.72435
rs77768866	ENSG00000120071.13	KANSL1	Lung	1.05071e-05	0.587016	0.400969	0.78633	0.192233	Cis	20.5	3.07888e-06	chr17	46044551	C	T	chr17	46029916	46225389	0	A549-ACE2_8h_Ho2020	20.5	17.0377	Brain_Cerebellar_Hemisphere	30.3753	Heart_Left_Ventricle	3.72435
rs62063665	ENSG00000120071.13	KANSL1	Lung	1.05071e-05	0.587016	0.412199	0.777538	0.192233	Cis	20.5	3.07888e-06	chr17	46044979	A	G	chr17	46029916	46225389	0	A549-ACE2_8h_Ho2020	20.5	17.0377	Brain_Cerebellar_Hemisphere	30.3753	Heart_Left_Ventricle	3.72435
rs62063666	ENSG00000120071.13	KANSL1	Lung	1.05071e-05	0.587016	0.409046	0.790918	0.192233	Cis	20.5	3.07888e-06	chr17	46044982	C	T	chr17	46029916	46225389	0	A549-ACE2_8h_Ho2020	20.5	17.0377	Brain_Cerebellar_Hemisphere	30.3753	Heart_Left_Ventricle	3.72435
rs62063667	ENSG00000120071.13	KANSL1	Lung	1.05071e-05	0.587016	0.408846	0.775571	0.192233	Cis	20.5	3.07888e-06	chr17	46044988	A	G	chr17	46029916	46225389	0	A549-ACE2_8h_Ho2020	20.5	17.0377	Brain_Cerebellar_Hemisphere	30.3753	Heart_Left_Ventricle	3.72435
rs62063668	ENSG00000120071.13	KANSL1	Lung	1.05071e-05	0.587016	0.406012	0.77952	0.192233	Cis	20.5	3.07888e-06	chr17	46045118	C	T	chr17	46029916	46225389	0	A549-ACE2_8h_Ho2020	20.5	17.0377	Brain_Cerebellar_Hemisphere	30.3753	Heart_Left_Ventricle	3.72435
rs62063669	ENSG00000120071.13	KANSL1	Lung	1.05071e-05	0.587016	0.405734	0.782224	0.192233	Cis	20.5	3.07888e-06	chr17	46045260	C	A	chr17	46029916	46225389	0	A549-ACE2_8h_Ho2020	20.5	17.0377	Brain_Cerebellar_Hemisphere	30.3753	Heart_Left_Ventricle	3.72435
rs77105679	ENSG00000120071.13	KANSL1	Lung	1.50533e-05	0.574671	0.395185	0.770464	0.191262	Cis	20.5	4.48109e-06	chr17	46045530	G	A	chr17	46029916	46225389	0	A549-ACE2_8h_Ho2020	20.5	17.0377	Brain_Cerebellar_Hemisphere	30.3753	Heart_Left_Ventricle	3.72435
rs62063670	ENSG00000120071.13	KANSL1	Lung	1.05071e-05	0.587016	0.421959	0.773065	0.192233	Cis	16.5	3.07888e-06	chr17	46045882	T	C	chr17	46029916	46225389	0	A549-ACE2_8h_Ho2020	16.5	17.0377	Brain_Cerebellar_Hemisphere	30.3753	Heart_Left_Ventricle	3.72435
rs79065019	ENSG00000120071.13	KANSL1	Lung	1.05071e-05	0.587016	0.397134	0.784409	0.192233	Cis	10	3.07888e-06	chr17	46047169	T	C	chr17	46029916	46225389	0	A549-ACE2_8h_Ho2020	10	17.0377	Brain_Cerebellar_Hemisphere	30.3753	Heart_Left_Ventricle	3.72435
rs62063671	ENSG00000120071.13	KANSL1	Lung	1.05071e-05	0.587016	0.417085	0.78489	0.192233	Cis	12.5	3.07888e-06	chr17	46047471	A	G	chr17	46029916	46225389	0	A549-ACE2_8h_Ho2020	12.5	17.0377	Brain_Cerebellar_Hemisphere	30.3753	Heart_Left_Ventricle	3.72435
rs112578465	ENSG00000120071.13	KANSL1	Lung	1.05071e-05	0.587016	0.406755	0.784972	0.192233	Cis	3.5	3.07888e-06	chr17	46047700	C	T	chr17	46029916	46225389	0	A549-ACE2_8h_Ho2020	3.5	17.0377	Brain_Cerebellar_Hemisphere	30.3753	Heart_Left_Ventricle	3.72435
rs528489003	ENSG00000120071.13	KANSL1	Lung	7.46491e-05	0.471002	0.300282	0.65678	0.218504	Cis	9.5	2.31281e-05	chr17	46047911	CT	C	chr17	46029916	46225389	0	A549-ACE2_8h_Ho2020	9.5	17.0377	Brain_Cerebellar_Hemisphere	30.3753	Heart_Left_Ventricle	3.72435
rs62063672	ENSG00000120071.13	KANSL1	Lung	1.49275e-05	0.58372	0.408765	0.804069	0.191262	Cis	9.5	4.44247e-06	chr17	46047922	A	G	chr17	46029916	46225389	0	A549-ACE2_8h_Ho2020	9.5	17.0377	Brain_Cerebellar_Hemisphere	30.3753	Heart_Left_Ventricle	3.72435
rs62063673	ENSG00000120071.13	KANSL1	Lung	1.05071e-05	0.587016	0.432013	0.806639	0.192233	Cis	14.5	3.07888e-06	chr17	46048118	T	G	chr17	46029916	46225389	0	A549-ACE2_8h_Ho2020	14.5	17.0377	Brain_Cerebellar_Hemisphere	30.3753	Heart_Left_Ventricle	3.72435
rs12150336	ENSG00000120071.13	KANSL1	Lung	1.05071e-05	0.587016	0.420034	0.777972	0.192233	Cis	14.5	3.07888e-06	chr17	46048338	C	T	chr17	46029916	46225389	0	A549-ACE2_8h_Ho2020	14.5	17.0377	Brain_Cerebellar_Hemisphere	30.3753	Heart_Left_Ventricle	3.72435
rs12150570	ENSG00000120071.13	KANSL1	Lung	1.05071e-05	0.587016	0.41385	0.792065	0.192233	Cis	19	3.07888e-06	chr17	46048852	G	A	chr17	46029916	46225389	0	A549-ACE2_8h_Ho2020	19	17.0377	Brain_Cerebellar_Hemisphere	30.3753	Heart_Left_Ventricle	3.72435
rs7218319	ENSG00000120071.13	KANSL1	Lung	5.14857e-05	0.480108	0.314693	0.656731	0.221359	Cis	19	1.57993e-05	chr17	46048999	C	T	chr17	46029916	46225389	0	A549-ACE2_8h_Ho2020	19	17.0377	Brain_Cerebellar_Hemisphere	30.3753	Heart_Left_Ventricle	3.72435
rs537074508	ENSG00000120071.13	KANSL1	Lung	5.14857e-05	0.480108	0.304645	0.670195	0.221359	Cis	6.5	1.57993e-05	chr17	46049107	AG	A	chr17	46029916	46225389	0	A549-ACE2_8h_Ho2020	6.5	17.0377	Brain_Cerebellar_Hemisphere	30.3753	Heart_Left_Ventricle	3.72435
rs76402917	ENSG00000120071.13	KANSL1	Lung	5.14857e-05	0.480108	0.308621	0.650963	0.221359	Cis	6.5	1.57993e-05	chr17	46049111	G	A	chr17	46029916	46225389	0	A549-ACE2_8h_Ho2020	6.5	17.0377	Brain_Cerebellar_Hemisphere	30.3753	Heart_Left_Ventricle	3.72435
rs78773690	ENSG00000120071.13	KANSL1	Lung	5.14857e-05	0.480108	0.304654	0.652629	0.221359	Cis	6.5	1.57993e-05	chr17	46049112	T	C	chr17	46029916	46225389	0	A549-ACE2_8h_Ho2020	6.5	17.0377	Brain_Cerebellar_Hemisphere	30.3753	Heart_Left_Ventricle	3.72435
rs112746008	ENSG00000120071.13	KANSL1	Lung	8.14464e-06	0.600502	0.42336	0.778772	0.191262	Cis	4.5	1.89536e-06	chr17	46049284	C	T	chr17	46029916	46225389	0	A549-ACE2_8h_Ho2020	4.5	17.0377	Brain_Cerebellar_Hemisphere	30.3753	Heart_Left_Ventricle	3.72435
rs112333322	ENSG00000120071.13	KANSL1	Lung	8.14464e-06	0.600502	0.424285	0.810712	0.191262	Cis	4.5	1.89536e-06	chr17	46049307	A	G	chr17	46029916	46225389	0	A549-ACE2_8h_Ho2020	4.5	17.0377	Brain_Cerebellar_Hemisphere	30.3753	Heart_Left_Ventricle	3.72435
rs111327992	ENSG00000120071.13	KANSL1	Lung	1.89843e-05	0.555257	0.398561	0.768403	0.195146	Cis	3	5.69619e-06	chr17	46049325	G	A	chr17	46029916	46225389	0	A549-ACE2_8h_Ho2020	3	17.0377	Brain_Cerebellar_Hemisphere	30.3753	Heart_Left_Ventricle	3.72435
rs113434679	ENSG00000120071.13	KANSL1	Lung	1.81477e-05	0.601571	0.413276	0.811156	0.159223	Cis	3	5.43872e-06	chr17	46049399	C	A	chr17	46029916	46225389	0	A549-ACE2_8h_Ho2020	3	17.0377	Brain_Cerebellar_Hemisphere	30.3753	Heart_Left_Ventricle	3.72435
rs74977736	ENSG00000120071.13	KANSL1	Lung	1.05071e-05	0.587016	0.410822	0.784703	0.192233	Cis	13.5	3.07888e-06	chr17	46049611	G	C	chr17	46029916	46225389	0	A549-ACE2_8h_Ho2020	13.5	17.0377	Brain_Cerebellar_Hemisphere	30.3753	Heart_Left_Ventricle	3.72435
rs67457128	ENSG00000120071.13	KANSL1	Lung	1.05071e-05	0.587016	0.409922	0.781734	0.192233	Cis	13.5	3.07888e-06	chr17	46050105	GTGGTTTCACCA	G	chr17	46029916	46225389	0	A549-ACE2_8h_Ho2020	13.5	17.0377	Brain_Cerebellar_Hemisphere	30.3753	Heart_Left_Ventricle	3.72435
rs12150447	ENSG00000120071.13	KANSL1	Lung	1.05071e-05	0.587016	0.39415	0.771321	0.192233	Cis	18	3.07888e-06	chr17	46050759	A	C	chr17	46029916	46225389	0	A549-ACE2_8h_Ho2020	18	17.0377	Brain_Cerebellar_Hemisphere	30.3753	Heart_Left_Ventricle	3.72435
rs12150064	ENSG00000120071.13	KANSL1	Lung	1.05071e-05	0.587016	0.401118	0.774538	0.192233	Cis	18	3.07888e-06	chr17	46051041	C	A	chr17	46029916	46225389	0	A549-ACE2_8h_Ho2020	18	17.0377	Brain_Cerebellar_Hemisphere	30.3753	Heart_Left_Ventricle	3.72435
rs112887308	ENSG00000120071.13	KANSL1	Lung	1.05071e-05	0.587016	0.393786	0.779873	0.192233	Cis	18	3.07888e-06	chr17	46051388	G	GA	chr17	46029916	46225389	0	A549-ACE2_8h_Ho2020	18	17.0377	Brain_Cerebellar_Hemisphere	30.3753	Heart_Left_Ventricle	3.72435
rs17653836	ENSG00000120071.13	KANSL1	Lung	1.05071e-05	0.587016	0.406167	0.777859	0.192233	Cis	18	3.07888e-06	chr17	46051510	T	A	chr17	46029916	46225389	0	A549-ACE2_8h_Ho2020	18	17.0377	Brain_Cerebellar_Hemisphere	30.3753	Heart_Left_Ventricle	3.72435
rs17575423	ENSG00000120071.13	KANSL1	Lung	1.05071e-05	0.587016	0.418816	0.782766	0.192233	Cis	11.5	3.07888e-06	chr17	46051887	T	C	chr17	46029916	46225389	0	A549-ACE2_8h_Ho2020	11.5	17.0377	Brain_Cerebellar_Hemisphere	30.3753	Heart_Left_Ventricle	3.72435
rs62063676	ENSG00000120071.13	KANSL1	Lung	1.05071e-05	0.587016	0.412189	0.780925	0.192233	Cis	3	3.07888e-06	chr17	46052434	G	A	chr17	46029916	46225389	0	A549-ACE2_8h_Ho2020	3	17.0377	Brain_Cerebellar_Hemisphere	30.3753	Heart_Left_Ventricle	3.72435
rs62063677	ENSG00000120071.13	KANSL1	Lung	1.05071e-05	0.587016	0.417017	0.793256	0.192233	Cis	3	3.07888e-06	chr17	46052519	C	T	chr17	46029916	46225389	0	A549-ACE2_8h_Ho2020	3	17.0377	Brain_Cerebellar_Hemisphere	30.3753	Heart_Left_Ventricle	3.72435
rs62063678	ENSG00000120071.13	KANSL1	Lung	6.13405e-06	0.608845	0.434552	0.802782	0.191176	Cis	15	1.39047e-06	chr17	46052583	C	G	chr17	46029916	46225389	0	A549-ACE2_8h_Ho2020	15	17.0377	Brain_Cerebellar_Hemisphere	30.3753	Heart_Left_Ventricle	3.72435
rs79649865	ENSG00000120071.13	KANSL1	Lung	1.05071e-05	0.587016	0.420853	0.773072	0.192233	Cis	4	3.07888e-06	chr17	46053221	T	G	chr17	46029916	46225389	0	A549-ACE2_8h_Ho2020	4	17.0377	Brain_Cerebellar_Hemisphere	30.3753	Heart_Left_Ventricle	3.72435
rs111853996	ENSG00000120071.13	KANSL1	Lung	1.05071e-05	0.587016	0.412317	0.779556	0.192233	Cis	4	3.07888e-06	chr17	46053512	A	G	chr17	46029916	46225389	0	A549-ACE2_8h_Ho2020	4	17.0377	Brain_Cerebellar_Hemisphere	30.3753	Heart_Left_Ventricle	3.72435
rs112674766	ENSG00000120071.13	KANSL1	Lung	1.05071e-05	0.587016	0.397041	0.784394	0.192233	Cis	4	3.07888e-06	chr17	46053558	A	T	chr17	46029916	46225389	0	A549-ACE2_8h_Ho2020	4	17.0377	Brain_Cerebellar_Hemisphere	30.3753	Heart_Left_Ventricle	3.72435
rs112074397	ENSG00000120071.13	KANSL1	Lung	1.05071e-05	0.587016	0.413843	0.78934	0.192233	Cis	4	3.07888e-06	chr17	46053656	T	C	chr17	46029916	46225389	0	A549-ACE2_8h_Ho2020	4	17.0377	Brain_Cerebellar_Hemisphere	30.3753	Heart_Left_Ventricle	3.72435
rs11654745	ENSG00000120071.13	KANSL1	Lung	1.96051e-11	0.674493	0.4932	0.82101	0.373786	Cis	18	3.36129e-12	chr17	46053730	G	A	chr17	46029916	46225389	0	A549-ACE2_8h_Ho2020	18	17.0377	Brain_Cerebellar_Hemisphere	30.3753	Heart_Left_Ventricle	3.72435
rs4792827	ENSG00000120071.13	KANSL1	Lung	1.76757e-07	-0.495048	-0.657455	-0.335659	0.441748	Cis	18	3.62002e-08	chr17	46053939	T	C	chr17	46029916	46225389	0	A549-ACE2_8h_Ho2020	18	17.0377	Brain_Cerebellar_Hemisphere	30.3753	Heart_Left_Ventricle	3.72435
rs62063680	ENSG00000120071.13	KANSL1	Lung	1.05071e-05	0.587016	0.402699	0.787105	0.192233	Cis	6.5	3.07888e-06	chr17	46054193	C	A	chr17	46029916	46225389	0	A549-ACE2_8h_Ho2020	6.5	17.0377	Brain_Cerebellar_Hemisphere	30.3753	Heart_Left_Ventricle	3.72435
rs62063681	ENSG00000120071.13	KANSL1	Lung	1.05071e-05	0.587016	0.4087	0.782038	0.192233	Cis	6.5	3.07888e-06	chr17	46054226	A	G	chr17	46029916	46225389	0	A549-ACE2_8h_Ho2020	6.5	17.0377	Brain_Cerebellar_Hemisphere	30.3753	Heart_Left_Ventricle	3.72435
rs62063682	ENSG00000120071.13	KANSL1	Lung	1.05071e-05	0.587016	0.41021	0.760502	0.192233	Cis	6.5	3.07888e-06	chr17	46054256	G	A	chr17	46029916	46225389	0	A549-ACE2_8h_Ho2020	6.5	17.0377	Brain_Cerebellar_Hemisphere	30.3753	Heart_Left_Ventricle	3.72435
rs62063683	ENSG00000120071.13	KANSL1	Lung	1.05071e-05	0.587016	0.413171	0.787511	0.192233	Cis	5.5	3.07888e-06	chr17	46054351	G	A	chr17	46029916	46225389	0	A549-ACE2_8h_Ho2020	5.5	17.0377	Brain_Cerebellar_Hemisphere	30.3753	Heart_Left_Ventricle	3.72435
rs79180862	ENSG00000120071.13	KANSL1	Lung	1.05071e-05	0.587016	0.415554	0.779619	0.192233	Cis	5.5	3.07888e-06	chr17	46054432	C	T	chr17	46029916	46225389	0	A549-ACE2_8h_Ho2020	5.5	17.0377	Brain_Cerebellar_Hemisphere	30.3753	Heart_Left_Ventricle	3.72435
rs62063684	ENSG00000120071.13	KANSL1	Lung	1.05071e-05	0.587016	0.420434	0.80359	0.192233	Cis	7	3.07888e-06	chr17	46054903	T	C	chr17	46029916	46225389	0	A549-ACE2_8h_Ho2020	7	17.0377	Brain_Cerebellar_Hemisphere	30.3753	Heart_Left_Ventricle	3.72435
rs62063685	ENSG00000120071.13	KANSL1	Lung	1.05071e-05	0.587016	0.417154	0.780829	0.192233	Cis	1	3.07888e-06	chr17	46055013	A	G	chr17	46029916	46225389	0	A549-ACE2_8h_Ho2020	1	17.0377	Brain_Cerebellar_Hemisphere	30.3753	Heart_Left_Ventricle	3.72435
rs62063686	ENSG00000120071.13	KANSL1	Lung	1.05071e-05	0.587016	0.416554	0.775374	0.192233	Cis	2.5	3.07888e-06	chr17	46055092	G	A	chr17	46029916	46225389	0	A549-ACE2_8h_Ho2020	2.5	17.0377	Brain_Cerebellar_Hemisphere	30.3753	Heart_Left_Ventricle	3.72435
rs62063687	ENSG00000120071.13	KANSL1	Lung	1.05071e-05	0.587016	0.413801	0.801968	0.192233	Cis	2.5	3.07888e-06	chr17	46055226	A	G	chr17	46029916	46225389	0	A549-ACE2_8h_Ho2020	2.5	17.0377	Brain_Cerebellar_Hemisphere	30.3753	Heart_Left_Ventricle	3.72435
rs62060760	ENSG00000120071.13	KANSL1	Lung	1.05071e-05	0.587016	0.410103	0.779792	0.192233	Cis	6.5	3.07888e-06	chr17	46055521	C	T	chr17	46029916	46225389	0	A549-ACE2_8h_Ho2020	6.5	17.0377	Brain_Cerebellar_Hemisphere	30.3753	Heart_Left_Ventricle	3.72435
rs17575437	ENSG00000120071.13	KANSL1	Lung	1.05071e-05	0.587016	0.410304	0.784627	0.192233	Cis	6.5	3.07888e-06	chr17	46055665	T	A	chr17	46029916	46225389	0	A549-ACE2_8h_Ho2020	6.5	17.0377	Brain_Cerebellar_Hemisphere	30.3753	Heart_Left_Ventricle	3.72435
rs17653889	ENSG00000120071.13	KANSL1	Lung	8.64289e-06	0.599915	0.41916	0.782051	0.191262	Cis	6.5	2.0154e-06	chr17	46055704	A	T	chr17	46029916	46225389	0	A549-ACE2_8h_Ho2020	6.5	17.0377	Brain_Cerebellar_Hemisphere	30.3753	Heart_Left_Ventricle	3.72435
rs17653906	ENSG00000120071.13	KANSL1	Lung	1.05071e-05	0.587016	0.413521	0.787253	0.192233	Cis	14	3.07888e-06	chr17	46055776	G	A	chr17	46029916	46225389	0	A549-ACE2_8h_Ho2020	14	17.0377	Brain_Cerebellar_Hemisphere	30.3753	Heart_Left_Ventricle	3.72435
rs62060761	ENSG00000120071.13	KANSL1	Lung	1.05071e-05	0.587016	0.424885	0.80372	0.192233	Cis	14	3.07888e-06	chr17	46055796	A	C	chr17	46029916	46225389	0	A549-ACE2_8h_Ho2020	14	17.0377	Brain_Cerebellar_Hemisphere	30.3753	Heart_Left_Ventricle	3.72435
rs62060762	ENSG00000120071.13	KANSL1	Lung	1.05071e-05	0.587016	0.408694	0.770821	0.192233	Cis	14	3.07888e-06	chr17	46056030	G	A	chr17	46029916	46225389	0	A549-ACE2_8h_Ho2020	14	17.0377	Brain_Cerebellar_Hemisphere	30.3753	Heart_Left_Ventricle	3.72435
rs62060763	ENSG00000120071.13	KANSL1	Lung	1.05071e-05	0.587016	0.406164	0.79853	0.192233	Cis	14	3.07888e-06	chr17	46056037	T	C	chr17	46029916	46225389	0	A549-ACE2_8h_Ho2020	14	17.0377	Brain_Cerebellar_Hemisphere	30.3753	Heart_Left_Ventricle	3.72435
rs111259120	ENSG00000120071.13	KANSL1	Lung	1.05071e-05	0.587016	0.400569	0.781371	0.192233	Cis	8.5	3.07888e-06	chr17	46056168	C	T	chr17	46029916	46225389	0	A549-ACE2_8h_Ho2020	8.5	17.0377	Brain_Cerebellar_Hemisphere	30.3753	Heart_Left_Ventricle	3.72435
rs62060764	ENSG00000120071.13	KANSL1	Lung	1.05071e-05	0.587016	0.409714	0.77899	0.192233	Cis	8.5	3.07888e-06	chr17	46056267	A	G	chr17	46029916	46225389	0	A549-ACE2_8h_Ho2020	8.5	17.0377	Brain_Cerebellar_Hemisphere	30.3753	Heart_Left_Ventricle	3.72435
rs62060765	ENSG00000120071.13	KANSL1	Lung	1.05071e-05	0.587016	0.415124	0.776097	0.192233	Cis	8.5	3.07888e-06	chr17	46056282	A	C	chr17	46029916	46225389	0	A549-ACE2_8h_Ho2020	8.5	17.0377	Brain_Cerebellar_Hemisphere	30.3753	Heart_Left_Ventricle	3.72435
rs554209183	ENSG00000120071.13	KANSL1	Lung	1.05071e-05	0.587016	0.403471	0.780985	0.192233	Cis	8.5	3.07888e-06	chr17	46056452	TA	T	chr17	46029916	46225389	0	A549-ACE2_8h_Ho2020	8.5	17.0377	Brain_Cerebellar_Hemisphere	30.3753	Heart_Left_Ventricle	3.72435
rs142958693	ENSG00000120071.13	KANSL1	Lung	1.05071e-05	0.587016	0.425533	0.783549	0.192233	Cis	8.5	3.07888e-06	chr17	46056584	CTGATAGAACATTTACCATCAAACT	C	chr17	46029916	46225389	0	A549-ACE2_8h_Ho2020	8.5	17.0377	Brain_Cerebellar_Hemisphere	30.3753	Heart_Left_Ventricle	3.72435
rs17575507	ENSG00000120071.13	KANSL1	Lung	1.05071e-05	0.587016	0.42071	0.806937	0.192233	Cis	1.5	3.07888e-06	chr17	46056729	A	G	chr17	46029916	46225389	0	A549-ACE2_8h_Ho2020	1.5	17.0377	Brain_Cerebellar_Hemisphere	30.3753	Heart_Left_Ventricle	3.72435
rs876944	ENSG00000120071.13	KANSL1	Lung	1.05071e-05	0.587016	0.415236	0.786755	0.192233	Cis	14	3.07888e-06	chr17	46057025	G	T	chr17	46029916	46225389	0	A549-ACE2_8h_Ho2020	14	17.0377	Brain_Cerebellar_Hemisphere	30.3753	Heart_Left_Ventricle	3.72435
rs62060767	ENSG00000120071.13	KANSL1	Lung	1.05071e-05	0.587016	0.411085	0.777488	0.192233	Cis	13	3.07888e-06	chr17	46057544	G	A	chr17	46029916	46225389	0	A549-ACE2_8h_Ho2020	13	17.0377	Brain_Cerebellar_Hemisphere	30.3753	Heart_Left_Ventricle	3.72435
rs62060768	ENSG00000120071.13	KANSL1	Lung	1.27506e-05	0.578271	0.402688	0.783338	0.193204	Cis	13	3.75942e-06	chr17	46057618	G	A	chr17	46029916	46225389	0	A549-ACE2_8h_Ho2020	13	17.0377	Brain_Cerebellar_Hemisphere	30.3753	Heart_Left_Ventricle	3.72435
rs62060769	ENSG00000120071.13	KANSL1	Lung	1.05071e-05	0.587016	0.415293	0.787009	0.192233	Cis	13	3.07888e-06	chr17	46057660	G	C	chr17	46029916	46225389	0	A549-ACE2_8h_Ho2020	13	17.0377	Brain_Cerebellar_Hemisphere	30.3753	Heart_Left_Ventricle	3.72435
rs1107820	ENSG00000120071.13	KANSL1	Lung	1.05071e-05	0.587016	0.429261	0.794473	0.192233	Cis	6	3.07888e-06	chr17	46057993	T	C	chr17	46029916	46225389	0	A549-ACE2_8h_Ho2020	6	17.0377	Brain_Cerebellar_Hemisphere	30.3753	Heart_Left_Ventricle	3.72435
rs17575556	ENSG00000120071.13	KANSL1	Lung	1.05071e-05	0.587016	0.419226	0.786524	0.192233	Cis	19.5	3.07888e-06	chr17	46058461	G	A	chr17	46029916	46225389	0	A549-ACE2_8h_Ho2020	19.5	17.0377	Brain_Cerebellar_Hemisphere	30.3753	Heart_Left_Ventricle	3.72435
rs17653998	ENSG00000120071.13	KANSL1	Lung	1.05071e-05	0.587016	0.38862	0.774398	0.192233	Cis	19.5	3.07888e-06	chr17	46058619	A	G	chr17	46029916	46225389	0	A549-ACE2_8h_Ho2020	19.5	17.0377	Brain_Cerebellar_Hemisphere	30.3753	Heart_Left_Ventricle	3.72435
rs111372048	ENSG00000120071.13	KANSL1	Lung	1.05071e-05	0.587016	0.411072	0.807365	0.192233	Cis	19.5	3.07888e-06	chr17	46059211	A	C	chr17	46029916	46225389	0	A549-ACE2_8h_Ho2020	19.5	17.0377	Brain_Cerebellar_Hemisphere	30.3753	Heart_Left_Ventricle	3.72435
rs62060785	ENSG00000120071.13	KANSL1	Lung	1.05071e-05	0.587016	0.432309	0.791638	0.192233	Cis	19.5	3.07888e-06	chr17	46059268	G	A	chr17	46029916	46225389	0	A549-ACE2_8h_Ho2020	19.5	17.0377	Brain_Cerebellar_Hemisphere	30.3753	Heart_Left_Ventricle	3.72435
rs62060786	ENSG00000120071.13	KANSL1	Lung	1.05071e-05	0.587016	0.415505	0.782813	0.192233	Cis	7	3.07888e-06	chr17	46059397	C	T	chr17	46029916	46225389	0	A549-ACE2_8h_Ho2020	7	17.0377	Brain_Cerebellar_Hemisphere	30.3753	Heart_Left_Ventricle	3.72435
rs62060787	ENSG00000120071.13	KANSL1	Lung	1.05071e-05	0.587016	0.425269	0.796535	0.192233	Cis	7	3.07888e-06	chr17	46059437	G	T	chr17	46029916	46225389	0	A549-ACE2_8h_Ho2020	7	17.0377	Brain_Cerebellar_Hemisphere	30.3753	Heart_Left_Ventricle	3.72435
rs41384744	ENSG00000120071.13	KANSL1	Lung	1.05071e-05	0.585011	0.424881	0.799271	0.193204	Cis	3.5	2.78291e-06	chr17	46059704	A	G	chr17	46029916	46225389	0	A549-ACE2_8h_Ho2020	3.5	17.0377	Brain_Cerebellar_Hemisphere	30.3753	Heart_Left_Ventricle	3.72435
rs55714296	ENSG00000120071.13	KANSL1	Lung	1.05071e-05	0.587016	0.40798	0.757426	0.192233	Cis	13	3.07888e-06	chr17	46059823	A	T	chr17	46029916	46225389	0	A549-ACE2_8h_Ho2020	13	17.0377	Brain_Cerebellar_Hemisphere	30.3753	Heart_Left_Ventricle	3.72435
rs55690782	ENSG00000120071.13	KANSL1	Lung	1.05071e-05	0.587016	0.427085	0.790279	0.192233	Cis	13	3.07888e-06	chr17	46059945	G	A	chr17	46029916	46225389	0	A549-ACE2_8h_Ho2020	13	17.0377	Brain_Cerebellar_Hemisphere	30.3753	Heart_Left_Ventricle	3.72435
rs55857174	ENSG00000120071.13	KANSL1	Lung	8.82188e-06	0.610676	0.429323	0.822536	0.193204	Cis	13	2.06027e-06	chr17	46060020	T	TAA	chr17	46029916	46225389	0	A549-ACE2_8h_Ho2020	13	17.0377	Brain_Cerebellar_Hemisphere	30.3753	Heart_Left_Ventricle	3.72435
rs62060790	ENSG00000120071.13	KANSL1	Lung	1.05071e-05	0.587016	0.405478	0.773985	0.192233	Cis	13	3.07888e-06	chr17	46060310	A	T	chr17	46029916	46225389	0	A549-ACE2_8h_Ho2020	13	17.0377	Brain_Cerebellar_Hemisphere	30.3753	Heart_Left_Ventricle	3.72435
rs62060791	ENSG00000120071.13	KANSL1	Lung	7.08524e-06	0.60262	0.438657	0.795742	0.191262	Cis	13	1.63821e-06	chr17	46060312	G	A	chr17	46029916	46225389	0	A549-ACE2_8h_Ho2020	13	17.0377	Brain_Cerebellar_Hemisphere	30.3753	Heart_Left_Ventricle	3.72435
rs17654016	ENSG00000120071.13	KANSL1	Lung	1.05071e-05	0.587016	0.411665	0.788715	0.192233	Cis	19	3.07888e-06	chr17	46060559	T	C	chr17	46029916	46225389	0	A549-ACE2_8h_Ho2020	19	17.0377	Brain_Cerebellar_Hemisphere	30.3753	Heart_Left_Ventricle	3.72435
rs7220752	ENSG00000120071.13	KANSL1	Lung	5.14857e-05	0.480108	0.291911	0.658771	0.221359	Cis	19	1.57993e-05	chr17	46060835	T	C	chr17	46029916	46225389	0	A549-ACE2_8h_Ho2020	19	17.0377	Brain_Cerebellar_Hemisphere	30.3753	Heart_Left_Ventricle	3.72435
rs111990897	ENSG00000120071.13	KANSL1	Lung	1.05071e-05	0.587016	0.410613	0.797913	0.192233	Cis	19	3.07888e-06	chr17	46061011	G	GA	chr17	46029916	46225389	0	A549-ACE2_8h_Ho2020	19	17.0377	Brain_Cerebellar_Hemisphere	30.3753	Heart_Left_Ventricle	3.72435
rs2316951	ENSG00000120071.13	KANSL1	Lung	1.05071e-05	0.587016	0.432443	0.786643	0.192233	Cis	19.5	3.07888e-06	chr17	46061717	G	C	chr17	46029916	46225389	0	A549-ACE2_8h_Ho2020	19.5	17.0377	Brain_Cerebellar_Hemisphere	30.3753	Heart_Left_Ventricle	3.72435
rs2316952	ENSG00000120071.13	KANSL1	Lung	1.05071e-05	0.587016	0.400501	0.783343	0.192233	Cis	19.5	3.07888e-06	chr17	46061824	G	C	chr17	46029916	46225389	0	A549-ACE2_8h_Ho2020	19.5	17.0377	Brain_Cerebellar_Hemisphere	30.3753	Heart_Left_Ventricle	3.72435
rs17575683	ENSG00000120071.13	KANSL1	Lung	1.05071e-05	0.587016	0.401506	0.774559	0.192233	Cis	11.5	3.07888e-06	chr17	46062296	C	T	chr17	46029916	46225389	0	A549-ACE2_8h_Ho2020	11.5	17.0377	Brain_Cerebellar_Hemisphere	30.3753	Heart_Left_Ventricle	3.72435
rs112411928	ENSG00000120071.13	KANSL1	Lung	1.05071e-05	0.587016	0.409313	0.764955	0.192233	Cis	11.5	3.07888e-06	chr17	46062396	C	G	chr17	46029916	46225389	0	A549-ACE2_8h_Ho2020	11.5	17.0377	Brain_Cerebellar_Hemisphere	30.3753	Heart_Left_Ventricle	3.72435
rs2838	ENSG00000120071.13	KANSL1	Lung	1.05071e-05	0.590232	0.415194	0.785433	0.190291	Cis	21.5	2.89529e-06	chr17	46063981	A	G	chr17	46029916	46225389	0	A549-ACE2_8h_Ho2020	21.5	17.0377	Brain_Cerebellar_Hemisphere	30.3753	Heart_Left_Ventricle	3.72435
rs12150127	ENSG00000120071.13	KANSL1	Lung	1.05071e-05	0.587016	0.411287	0.800397	0.192233	Cis	21.5	3.07888e-06	chr17	46064366	G	A	chr17	46029916	46225389	0	A549-ACE2_8h_Ho2020	21.5	17.0377	Brain_Cerebellar_Hemisphere	30.3753	Heart_Left_Ventricle	3.72435
rs62060792	ENSG00000120071.13	KANSL1	Lung	1.05071e-05	0.587016	0.424102	0.812458	0.192233	Cis	21.5	3.07888e-06	chr17	46064589	T	A	chr17	46029916	46225389	0	A549-ACE2_8h_Ho2020	21.5	17.0377	Brain_Cerebellar_Hemisphere	30.3753	Heart_Left_Ventricle	3.72435
rs76307183	ENSG00000120071.13	KANSL1	Lung	1.05071e-05	0.587016	0.4178	0.776221	0.192233	Cis	13.5	3.07888e-06	chr17	46064755	G	A	chr17	46029916	46225389	0	A549-ACE2_8h_Ho2020	13.5	17.0377	Brain_Cerebellar_Hemisphere	30.3753	Heart_Left_Ventricle	3.72435
rs62060793	ENSG00000120071.13	KANSL1	Lung	1.05071e-05	0.589607	0.419268	0.785152	0.191262	Cis	13.5	2.83041e-06	chr17	46065061	A	G	chr17	46029916	46225389	0	A549-ACE2_8h_Ho2020	13.5	17.0377	Brain_Cerebellar_Hemisphere	30.3753	Heart_Left_Ventricle	3.72435
rs146149698	ENSG00000120071.13	KANSL1	Lung	1.05071e-05	0.587016	0.412403	0.802535	0.192233	Cis	4	3.07888e-06	chr17	46065125	C	CCA	chr17	46029916	46225389	0	A549-ACE2_8h_Ho2020	4	17.0377	Brain_Cerebellar_Hemisphere	30.3753	Heart_Left_Ventricle	3.72435
rs62060794	ENSG00000120071.13	KANSL1	Lung	7.08524e-06	0.60262	0.423427	0.787885	0.191262	Cis	4	1.63821e-06	chr17	46065200	C	T	chr17	46029916	46225389	0	A549-ACE2_8h_Ho2020	4	17.0377	Brain_Cerebellar_Hemisphere	30.3753	Heart_Left_Ventricle	3.72435
rs62060795	ENSG00000120071.13	KANSL1	Lung	7.08524e-06	0.60262	0.442258	0.817395	0.191262	Cis	13.5	1.63821e-06	chr17	46065297	C	T	chr17	46029916	46225389	0	A549-ACE2_8h_Ho2020	13.5	17.0377	Brain_Cerebellar_Hemisphere	30.3753	Heart_Left_Ventricle	3.72435
rs17575773	ENSG00000120071.13	KANSL1	Lung	1.05071e-05	0.587016	0.386744	0.775797	0.192233	Cis	13.5	3.07888e-06	chr17	46065513	C	T	chr17	46029916	46225389	0	A549-ACE2_8h_Ho2020	13.5	17.0377	Brain_Cerebellar_Hemisphere	30.3753	Heart_Left_Ventricle	3.72435
rs62060796	ENSG00000120071.13	KANSL1	Lung	1.05071e-05	0.587016	0.409523	0.776452	0.192233	Cis	16.5	3.07888e-06	chr17	46065663	G	T	chr17	46029916	46225389	0	A549-ACE2_8h_Ho2020	16.5	17.0377	Brain_Cerebellar_Hemisphere	30.3753	Heart_Left_Ventricle	3.72435
rs62060797	ENSG00000120071.13	KANSL1	Lung	1.05071e-05	0.587016	0.4039	0.784584	0.192233	Cis	16.5	3.07888e-06	chr17	46065978	G	A	chr17	46029916	46225389	0	A549-ACE2_8h_Ho2020	16.5	17.0377	Brain_Cerebellar_Hemisphere	30.3753	Heart_Left_Ventricle	3.72435
rs12150344	ENSG00000120071.13	KANSL1	Lung	1.05071e-05	0.587016	0.419118	0.794161	0.192233	Cis	16.5	3.07888e-06	chr17	46066118	G	A	chr17	46029916	46225389	0	A549-ACE2_8h_Ho2020	16.5	17.0377	Brain_Cerebellar_Hemisphere	30.3753	Heart_Left_Ventricle	3.72435
rs62060798	ENSG00000120071.13	KANSL1	Lung	1.05071e-05	0.587016	0.397011	0.799426	0.192233	Cis	16.5	3.07888e-06	chr17	46066786	T	C	chr17	46029916	46225389	0	A549-ACE2_8h_Ho2020	16.5	17.0377	Brain_Cerebellar_Hemisphere	30.3753	Heart_Left_Ventricle	3.72435
rs62060799	ENSG00000120071.13	KANSL1	Lung	1.05071e-05	0.587016	0.406989	0.772586	0.192233	Cis	16.5	3.07888e-06	chr17	46066885	G	T	chr17	46029916	46225389	0	A549-ACE2_8h_Ho2020	16.5	17.0377	Brain_Cerebellar_Hemisphere	30.3753	Heart_Left_Ventricle	3.72435
rs17575822	ENSG00000120071.13	KANSL1	Lung	1.05071e-05	0.587016	0.411396	0.788587	0.192233	Cis	16.5	3.07888e-06	chr17	46066979	A	G	chr17	46029916	46225389	0	A549-ACE2_8h_Ho2020	16.5	17.0377	Brain_Cerebellar_Hemisphere	30.3753	Heart_Left_Ventricle	3.72435
rs17575850	ENSG00000120071.13	KANSL1	Lung	1.05071e-05	0.587016	0.403742	0.780701	0.192233	Cis	16.5	3.07888e-06	chr17	46067021	C	A	chr17	46029916	46225389	0	A549-ACE2_8h_Ho2020	16.5	17.0377	Brain_Cerebellar_Hemisphere	30.3753	Heart_Left_Ventricle	3.72435
rs17659731	ENSG00000120071.13	KANSL1	Lung	1.05071e-05	0.587016	0.414312	0.770654	0.192233	Cis	14.5	3.07888e-06	chr17	46067268	G	A	chr17	46029916	46225389	0	A549-ACE2_8h_Ho2020	14.5	17.0377	Brain_Cerebellar_Hemisphere	30.3753	Heart_Left_Ventricle	3.72435
rs75641221	ENSG00000120071.13	KANSL1	Lung	1.05071e-05	0.587016	0.426023	0.778173	0.192233	Cis	8	3.07888e-06	chr17	46068007	T	C	chr17	46029916	46225389	0	A549-ACE2_8h_Ho2020	8	17.0377	Brain_Cerebellar_Hemisphere	30.3753	Heart_Left_Ventricle	3.72435
rs66699345	ENSG00000120071.13	KANSL1	Lung	1.05071e-05	0.587016	0.412311	0.795168	0.192233	Cis	10	3.07888e-06	chr17	46068146	CAAG	C	chr17	46029916	46225389	0	A549-ACE2_8h_Ho2020	10	17.0377	Brain_Cerebellar_Hemisphere	30.3753	Heart_Left_Ventricle	3.72435
rs62060800	ENSG00000120071.13	KANSL1	Lung	1.05071e-05	0.587016	0.416026	0.777979	0.192233	Cis	10	3.07888e-06	chr17	46068226	A	G	chr17	46029916	46225389	0	A549-ACE2_8h_Ho2020	10	17.0377	Brain_Cerebellar_Hemisphere	30.3753	Heart_Left_Ventricle	3.72435
rs62060801	ENSG00000120071.13	KANSL1	Lung	1.05071e-05	0.587016	0.419964	0.805523	0.192233	Cis	1	3.07888e-06	chr17	46068494	A	G	chr17	46029916	46225389	0	A549-ACE2_8h_Ho2020	1	17.0377	Brain_Cerebellar_Hemisphere	30.3753	Heart_Left_Ventricle	3.72435
rs17659743	ENSG00000120071.13	KANSL1	Lung	1.05071e-05	0.587016	0.407051	0.779535	0.192233	Cis	10	3.07888e-06	chr17	46068799	C	G	chr17	46029916	46225389	0	A549-ACE2_8h_Ho2020	10	17.0377	Brain_Cerebellar_Hemisphere	30.3753	Heart_Left_Ventricle	3.72435
rs62060802	ENSG00000120071.13	KANSL1	Lung	1.05071e-05	0.587016	0.413226	0.789603	0.192233	Cis	10	3.07888e-06	chr17	46068970	A	C	chr17	46029916	46225389	0	A549-ACE2_8h_Ho2020	10	17.0377	Brain_Cerebellar_Hemisphere	30.3753	Heart_Left_Ventricle	3.72435
rs75975083	ENSG00000120071.13	KANSL1	Lung	1.05071e-05	0.587016	0.402842	0.766301	0.192233	Cis	10	3.07888e-06	chr17	46068991	T	C	chr17	46029916	46225389	0	A549-ACE2_8h_Ho2020	10	17.0377	Brain_Cerebellar_Hemisphere	30.3753	Heart_Left_Ventricle	3.72435
rs77950913	ENSG00000120071.13	KANSL1	Lung	1.05071e-05	0.587016	0.41347	0.785831	0.192233	Cis	10	3.07888e-06	chr17	46069085	T	C	chr17	46029916	46225389	0	A549-ACE2_8h_Ho2020	10	17.0377	Brain_Cerebellar_Hemisphere	30.3753	Heart_Left_Ventricle	3.72435
rs79782347	ENSG00000120071.13	KANSL1	Lung	1.05071e-05	0.587016	0.402506	0.779845	0.192233	Cis	12	3.07888e-06	chr17	46069201	T	C	chr17	46029916	46225389	0	A549-ACE2_8h_Ho2020	12	17.0377	Brain_Cerebellar_Hemisphere	30.3753	Heart_Left_Ventricle	3.72435
rs56318865	ENSG00000120071.13	KANSL1	Lung	1.05071e-05	0.587016	0.423698	0.801931	0.192233	Cis	18	3.07888e-06	chr17	46070045	G	A	chr17	46029916	46225389	0	A549-ACE2_8h_Ho2020	18	17.0377	Brain_Cerebellar_Hemisphere	30.3753	Heart_Left_Ventricle	3.72435
rs56041778	ENSG00000120071.13	KANSL1	Lung	1.05071e-05	0.587016	0.392085	0.772519	0.192233	Cis	18	3.07888e-06	chr17	46070145	G	C	chr17	46029916	46225389	0	A549-ACE2_8h_Ho2020	18	17.0377	Brain_Cerebellar_Hemisphere	30.3753	Heart_Left_Ventricle	3.72435
rs55947022	ENSG00000120071.13	KANSL1	Lung	1.05071e-05	0.587016	0.412044	0.780585	0.192233	Cis	18	3.07888e-06	chr17	46070208	G	A	chr17	46029916	46225389	0	A549-ACE2_8h_Ho2020	18	17.0377	Brain_Cerebellar_Hemisphere	30.3753	Heart_Left_Ventricle	3.72435
rs55929190	ENSG00000120071.13	KANSL1	Lung	1.05071e-05	0.587016	0.418771	0.777275	0.192233	Cis	18	3.07888e-06	chr17	46070233	G	C	chr17	46029916	46225389	0	A549-ACE2_8h_Ho2020	18	17.0377	Brain_Cerebellar_Hemisphere	30.3753	Heart_Left_Ventricle	3.72435
rs56323408	ENSG00000120071.13	KANSL1	Lung	1.05071e-05	0.587016	0.433187	0.788183	0.192233	Cis	18	3.07888e-06	chr17	46070355	C	T	chr17	46029916	46225389	0	A549-ACE2_8h_Ho2020	18	17.0377	Brain_Cerebellar_Hemisphere	30.3753	Heart_Left_Ventricle	3.72435
rs55831516	ENSG00000120071.13	KANSL1	Lung	1.05071e-05	0.587016	0.420647	0.764132	0.192233	Cis	18	3.07888e-06	chr17	46070901	C	T	chr17	46029916	46225389	0	A549-ACE2_8h_Ho2020	18	17.0377	Brain_Cerebellar_Hemisphere	30.3753	Heart_Left_Ventricle	3.72435
rs62060809	ENSG00000120071.13	KANSL1	Lung	1.05071e-05	0.587016	0.40451	0.783653	0.192233	Cis	16.5	3.07888e-06	chr17	46071247	G	A	chr17	46029916	46225389	0	A549-ACE2_8h_Ho2020	16.5	17.0377	Brain_Cerebellar_Hemisphere	30.3753	Heart_Left_Ventricle	3.72435
rs62060810	ENSG00000120071.13	KANSL1	Lung	1.05071e-05	0.587016	0.395063	0.773709	0.192233	Cis	16.5	3.07888e-06	chr17	46071308	A	G	chr17	46029916	46225389	0	A549-ACE2_8h_Ho2020	16.5	17.0377	Brain_Cerebellar_Hemisphere	30.3753	Heart_Left_Ventricle	3.72435
rs5820609	ENSG00000120071.13	KANSL1	Lung	1.05071e-05	0.587016	0.421257	0.78696	0.192233	Cis	20.5	3.07888e-06	chr17	46071844	G	GA	chr17	46029916	46225389	0	A549-ACE2_8h_Ho2020	20.5	17.0377	Brain_Cerebellar_Hemisphere	30.3753	Heart_Left_Ventricle	3.72435
rs1117253	ENSG00000120071.13	KANSL1	Lung	1.05071e-05	0.587016	0.416559	0.786047	0.192233	Cis	20.5	3.07888e-06	chr17	46071931	A	C	chr17	46029916	46225389	0	A549-ACE2_8h_Ho2020	20.5	17.0377	Brain_Cerebellar_Hemisphere	30.3753	Heart_Left_Ventricle	3.72435
rs12150625	ENSG00000120071.13	KANSL1	Lung	1.05071e-05	0.587016	0.426831	0.77845	0.192233	Cis	20.5	3.07888e-06	chr17	46072082	C	G	chr17	46029916	46225389	0	A549-ACE2_8h_Ho2020	20.5	17.0377	Brain_Cerebellar_Hemisphere	30.3753	Heart_Left_Ventricle	3.72435
rs12150627	ENSG00000120071.13	KANSL1	Lung	1.05071e-05	0.587016	0.409987	0.776234	0.192233	Cis	24	3.07888e-06	chr17	46072171	C	G	chr17	46029916	46225389	0	A549-ACE2_8h_Ho2020	24	17.0377	Brain_Cerebellar_Hemisphere	30.3753	Heart_Left_Ventricle	3.72435
rs12150628	ENSG00000120071.13	KANSL1	Lung	1.05071e-05	0.587016	0.422854	0.802762	0.192233	Cis	24	3.07888e-06	chr17	46072215	C	T	chr17	46029916	46225389	0	A549-ACE2_8h_Ho2020	24	17.0377	Brain_Cerebellar_Hemisphere	30.3753	Heart_Left_Ventricle	3.72435
rs12150611	ENSG00000120071.13	KANSL1	Lung	1.05071e-05	0.587016	0.408362	0.78728	0.192233	Cis	24	3.07888e-06	chr17	46072375	G	A	chr17	46029916	46225389	0	A549-ACE2_8h_Ho2020	24	17.0377	Brain_Cerebellar_Hemisphere	30.3753	Heart_Left_Ventricle	3.72435
rs74850776	ENSG00000120071.13	KANSL1	Lung	1.05071e-05	0.587016	0.422101	0.78257	0.192233	Cis	24	3.07888e-06	chr17	46072676	T	C	chr17	46029916	46225389	0	A549-ACE2_8h_Ho2020	24	17.0377	Brain_Cerebellar_Hemisphere	30.3753	Heart_Left_Ventricle	3.72435
rs974295	ENSG00000120071.13	KANSL1	Lung	1.05071e-05	0.587016	0.415296	0.777141	0.192233	Cis	24	3.07888e-06	chr17	46072786	A	T	chr17	46029916	46225389	0	A549-ACE2_8h_Ho2020	24	17.0377	Brain_Cerebellar_Hemisphere	30.3753	Heart_Left_Ventricle	3.72435
rs1029463	ENSG00000120071.13	KANSL1	Lung	5.14857e-05	0.480108	0.303378	0.671549	0.221359	Cis	24	1.57993e-05	chr17	46072795	T	G	chr17	46029916	46225389	0	A549-ACE2_8h_Ho2020	24	17.0377	Brain_Cerebellar_Hemisphere	30.3753	Heart_Left_Ventricle	3.72435
rs974294	ENSG00000120071.13	KANSL1	Lung	1.05071e-05	0.587016	0.411649	0.771501	0.192233	Cis	24	3.07888e-06	chr17	46072797	T	G	chr17	46029916	46225389	0	A549-ACE2_8h_Ho2020	24	17.0377	Brain_Cerebellar_Hemisphere	30.3753	Heart_Left_Ventricle	3.72435
rs974293	ENSG00000120071.13	KANSL1	Lung	1.05071e-05	0.587016	0.397485	0.76261	0.192233	Cis	24	3.07888e-06	chr17	46072867	G	A	chr17	46029916	46225389	0	A549-ACE2_8h_Ho2020	24	17.0377	Brain_Cerebellar_Hemisphere	30.3753	Heart_Left_Ventricle	3.72435
rs974292	ENSG00000120071.13	KANSL1	Lung	1.05071e-05	0.587016	0.392483	0.766457	0.192233	Cis	24	3.07888e-06	chr17	46073098	T	C	chr17	46029916	46225389	0	A549-ACE2_8h_Ho2020	24	17.0377	Brain_Cerebellar_Hemisphere	30.3753	Heart_Left_Ventricle	3.72435
rs974291	ENSG00000120071.13	KANSL1	Lung	1.05071e-05	0.587016	0.410726	0.790316	0.192233	Cis	24	3.07888e-06	chr17	46073114	A	T	chr17	46029916	46225389	0	A549-ACE2_8h_Ho2020	24	17.0377	Brain_Cerebellar_Hemisphere	30.3753	Heart_Left_Ventricle	3.72435
rs12150551	ENSG00000120071.13	KANSL1	Lung	1.05071e-05	0.587016	0.407976	0.77157	0.192233	Cis	14.5	3.07888e-06	chr17	46073554	T	C	chr17	46029916	46225389	0	A549-ACE2_8h_Ho2020	14.5	17.0377	Brain_Cerebellar_Hemisphere	30.3753	Heart_Left_Ventricle	3.72435
rs12150558	ENSG00000120071.13	KANSL1	Lung	1.05071e-05	0.587016	0.412547	0.783324	0.192233	Cis	14.5	3.07888e-06	chr17	46073790	T	C	chr17	46029916	46225389	0	A549-ACE2_8h_Ho2020	14.5	17.0377	Brain_Cerebellar_Hemisphere	30.3753	Heart_Left_Ventricle	3.72435
rs9907738	ENSG00000120071.13	KANSL1	Lung	5.14857e-05	0.480108	0.300477	0.63354	0.221359	Cis	14.5	1.57993e-05	chr17	46074180	T	G	chr17	46029916	46225389	0	A549-ACE2_8h_Ho2020	14.5	17.0377	Brain_Cerebellar_Hemisphere	30.3753	Heart_Left_Ventricle	3.72435
rs62060812	ENSG00000120071.13	KANSL1	Lung	1.05071e-05	0.587016	0.423216	0.795191	0.192233	Cis	14.5	3.07888e-06	chr17	46074301	A	G	chr17	46029916	46225389	0	A549-ACE2_8h_Ho2020	14.5	17.0377	Brain_Cerebellar_Hemisphere	30.3753	Heart_Left_Ventricle	3.72435
rs62060834	ENSG00000120071.13	KANSL1	Lung	1.05071e-05	0.587016	0.424602	0.779027	0.192233	Cis	14.5	3.07888e-06	chr17	46074331	A	T	chr17	46029916	46225389	0	A549-ACE2_8h_Ho2020	14.5	17.0377	Brain_Cerebellar_Hemisphere	30.3753	Heart_Left_Ventricle	3.72435
rs113989747	ENSG00000120071.13	KANSL1	Lung	1.05071e-05	0.587016	0.40794	0.790866	0.192233	Cis	14.5	3.07888e-06	chr17	46074603	C	CA	chr17	46029916	46225389	0	A549-ACE2_8h_Ho2020	14.5	17.0377	Brain_Cerebellar_Hemisphere	30.3753	Heart_Left_Ventricle	3.72435
rs62060835	ENSG00000120071.13	KANSL1	Lung	1.05071e-05	0.587016	0.416042	0.7835	0.192233	Cis	6	3.07888e-06	chr17	46075024	C	T	chr17	46029916	46225389	0	A549-ACE2_8h_Ho2020	6	17.0377	Brain_Cerebellar_Hemisphere	30.3753	Heart_Left_Ventricle	3.72435
rs62060836	ENSG00000120071.13	KANSL1	Lung	1.05071e-05	0.587016	0.416025	0.789347	0.192233	Cis	6	3.07888e-06	chr17	46075081	G	A	chr17	46029916	46225389	0	A549-ACE2_8h_Ho2020	6	17.0377	Brain_Cerebellar_Hemisphere	30.3753	Heart_Left_Ventricle	3.72435
rs112597362	ENSG00000120071.13	KANSL1	Lung	1.05071e-05	0.587016	0.385649	0.776096	0.192233	Cis	6	3.07888e-06	chr17	46075370	G	GCT	chr17	46029916	46225389	0	A549-ACE2_8h_Ho2020	6	17.0377	Brain_Cerebellar_Hemisphere	30.3753	Heart_Left_Ventricle	3.72435
rs62060837	ENSG00000120071.13	KANSL1	Lung	1.05071e-05	0.587016	0.389067	0.772572	0.192233	Cis	6	3.07888e-06	chr17	46075394	T	G	chr17	46029916	46225389	0	A549-ACE2_8h_Ho2020	6	17.0377	Brain_Cerebellar_Hemisphere	30.3753	Heart_Left_Ventricle	3.72435
rs377414315	ENSG00000120071.13	KANSL1	Lung	1.05071e-05	0.587016	0.408055	0.795351	0.192233	Cis	6	3.07888e-06	chr17	46075446	T	TGAACCCAAGTGAGGCACCTGGGTTCAA	chr17	46029916	46225389	0	A549-ACE2_8h_Ho2020	6	17.0377	Brain_Cerebellar_Hemisphere	30.3753	Heart_Left_Ventricle	3.72435
rs62060838	ENSG00000120071.13	KANSL1	Lung	1.05071e-05	0.587016	0.396062	0.774152	0.192233	Cis	14.5	3.07888e-06	chr17	46075778	A	G	chr17	46029916	46225389	0	A549-ACE2_8h_Ho2020	14.5	17.0377	Brain_Cerebellar_Hemisphere	30.3753	Heart_Left_Ventricle	3.72435
rs62060839	ENSG00000120071.13	KANSL1	Lung	1.05071e-05	0.587016	0.411048	0.788333	0.192233	Cis	14.5	3.07888e-06	chr17	46075861	A	G	chr17	46029916	46225389	0	A549-ACE2_8h_Ho2020	14.5	17.0377	Brain_Cerebellar_Hemisphere	30.3753	Heart_Left_Ventricle	3.72435
rs62060840	ENSG00000120071.13	KANSL1	Lung	1.05071e-05	0.587016	0.403067	0.7802	0.192233	Cis	14.5	3.07888e-06	chr17	46075892	A	G	chr17	46029916	46225389	0	A549-ACE2_8h_Ho2020	14.5	17.0377	Brain_Cerebellar_Hemisphere	30.3753	Heart_Left_Ventricle	3.72435
rs62060841	ENSG00000120071.13	KANSL1	Lung	1.05071e-05	0.587016	0.408825	0.780384	0.192233	Cis	14.5	3.07888e-06	chr17	46076020	A	T	chr17	46029916	46225389	0	A549-ACE2_8h_Ho2020	14.5	17.0377	Brain_Cerebellar_Hemisphere	30.3753	Heart_Left_Ventricle	3.72435
rs62060842	ENSG00000120071.13	KANSL1	Lung	7.08524e-06	0.60262	0.414769	0.812161	0.191262	Cis	14.5	1.63821e-06	chr17	46076241	T	A	chr17	46029916	46225389	0	A549-ACE2_8h_Ho2020	14.5	17.0377	Brain_Cerebellar_Hemisphere	30.3753	Heart_Left_Ventricle	3.72435
rs62060843	ENSG00000120071.13	KANSL1	Lung	1.05071e-05	0.587016	0.403554	0.773891	0.192233	Cis	14.5	3.07888e-06	chr17	46076260	C	T	chr17	46029916	46225389	0	A549-ACE2_8h_Ho2020	14.5	17.0377	Brain_Cerebellar_Hemisphere	30.3753	Heart_Left_Ventricle	3.72435
rs76154201	ENSG00000120071.13	KANSL1	Lung	1.83279e-05	0.560429	0.390529	0.757971	0.18932	Cis	13	5.49417e-06	chr17	46076667	T	C	chr17	46029916	46225389	0	A549-ACE2_8h_Ho2020	13	17.0377	Brain_Cerebellar_Hemisphere	30.3753	Heart_Left_Ventricle	3.72435
rs112197756	ENSG00000120071.13	KANSL1	Lung	1.05071e-05	0.587016	0.425351	0.787421	0.192233	Cis	13	3.07888e-06	chr17	46076739	A	G	chr17	46029916	46225389	0	A549-ACE2_8h_Ho2020	13	17.0377	Brain_Cerebellar_Hemisphere	30.3753	Heart_Left_Ventricle	3.72435
rs62060845	ENSG00000120071.13	KANSL1	Lung	1.05071e-05	0.587016	0.411554	0.804586	0.192233	Cis	13	3.07888e-06	chr17	46077027	A	G	chr17	46029916	46225389	0	A549-ACE2_8h_Ho2020	13	17.0377	Brain_Cerebellar_Hemisphere	30.3753	Heart_Left_Ventricle	3.72435
rs62060846	ENSG00000120071.13	KANSL1	Lung	1.05071e-05	0.587016	0.404254	0.774703	0.192233	Cis	13	3.07888e-06	chr17	46077095	A	C	chr17	46029916	46225389	0	A549-ACE2_8h_Ho2020	13	17.0377	Brain_Cerebellar_Hemisphere	30.3753	Heart_Left_Ventricle	3.72435
rs74481389	ENSG00000120071.13	KANSL1	Lung	1.05071e-05	0.587016	0.387243	0.787218	0.192233	Cis	10	3.07888e-06	chr17	46077241	T	C	chr17	46029916	46225389	0	A549-ACE2_8h_Ho2020	10	17.0377	Brain_Cerebellar_Hemisphere	30.3753	Heart_Left_Ventricle	3.72435
rs62060847	ENSG00000120071.13	KANSL1	Lung	1.05071e-05	0.587016	0.404532	0.786071	0.192233	Cis	10	3.07888e-06	chr17	46077580	C	T	chr17	46029916	46225389	0	A549-ACE2_8h_Ho2020	10	17.0377	Brain_Cerebellar_Hemisphere	30.3753	Heart_Left_Ventricle	3.72435
rs55972730	ENSG00000120071.13	KANSL1	Lung	1.05071e-05	0.587016	0.424159	0.784409	0.192233	Cis	4.5	3.07888e-06	chr17	46078341	C	T	chr17	46029916	46225389	0	A549-ACE2_8h_Ho2020	4.5	17.0377	Brain_Cerebellar_Hemisphere	30.3753	Heart_Left_Ventricle	3.72435
rs2066899	ENSG00000120071.13	KANSL1	Lung	5.14857e-05	0.480108	0.31507	0.669247	0.221359	Cis	4.5	1.57993e-05	chr17	46078366	C	T	chr17	46029916	46225389	0	A549-ACE2_8h_Ho2020	4.5	17.0377	Brain_Cerebellar_Hemisphere	30.3753	Heart_Left_Ventricle	3.72435
rs111750615	ENSG00000120071.13	KANSL1	Lung	1.05071e-05	0.587016	0.404188	0.779766	0.192233	Cis	11.5	3.07888e-06	chr17	46078766	T	TTTA	chr17	46029916	46225389	0	A549-ACE2_8h_Ho2020	11.5	17.0377	Brain_Cerebellar_Hemisphere	30.3753	Heart_Left_Ventricle	3.72435
rs2316954	ENSG00000120071.13	KANSL1	Lung	1.05071e-05	0.587016	0.417735	0.782697	0.192233	Cis	11.5	3.07888e-06	chr17	46078801	G	A	chr17	46029916	46225389	0	A549-ACE2_8h_Ho2020	11.5	17.0377	Brain_Cerebellar_Hemisphere	30.3753	Heart_Left_Ventricle	3.72435
rs1987152	ENSG00000120071.13	KANSL1	Lung	1.05071e-05	0.587016	0.398252	0.785124	0.192233	Cis	11.5	3.07888e-06	chr17	46078814	A	G	chr17	46029916	46225389	0	A549-ACE2_8h_Ho2020	11.5	17.0377	Brain_Cerebellar_Hemisphere	30.3753	Heart_Left_Ventricle	3.72435
rs1987151	ENSG00000120071.13	KANSL1	Lung	1.05071e-05	0.587016	0.420534	0.784386	0.192233	Cis	11.5	3.07888e-06	chr17	46078815	T	A	chr17	46029916	46225389	0	A549-ACE2_8h_Ho2020	11.5	17.0377	Brain_Cerebellar_Hemisphere	30.3753	Heart_Left_Ventricle	3.72435
rs111411180	ENSG00000120071.13	KANSL1	Lung	1.05071e-05	0.587016	0.404884	0.776777	0.192233	Cis	11.5	3.07888e-06	chr17	46079035	T	TA	chr17	46029916	46225389	0	A549-ACE2_8h_Ho2020	11.5	17.0377	Brain_Cerebellar_Hemisphere	30.3753	Heart_Left_Ventricle	3.72435
rs17659881	ENSG00000120071.13	KANSL1	Lung	1.05071e-05	0.587016	0.408609	0.779632	0.192233	Cis	9.5	3.07888e-06	chr17	46080231	A	G	chr17	46029916	46225389	0	A549-ACE2_8h_Ho2020	9.5	17.0377	Brain_Cerebellar_Hemisphere	30.3753	Heart_Left_Ventricle	3.72435
rs78938131	ENSG00000120071.13	KANSL1	Lung	1.1371e-05	0.584172	0.427547	0.808473	0.191262	Cis	9.5	3.3401e-06	chr17	46080256	T	G	chr17	46029916	46225389	0	A549-ACE2_8h_Ho2020	9.5	17.0377	Brain_Cerebellar_Hemisphere	30.3753	Heart_Left_Ventricle	3.72435
rs62060850	ENSG00000120071.13	KANSL1	Lung	1.05071e-05	0.587016	0.418799	0.765533	0.192233	Cis	9.5	3.07888e-06	chr17	46080616	A	T	chr17	46029916	46225389	0	A549-ACE2_8h_Ho2020	9.5	17.0377	Brain_Cerebellar_Hemisphere	30.3753	Heart_Left_Ventricle	3.72435
rs62060851	ENSG00000120071.13	KANSL1	Lung	1.05071e-05	0.587016	0.40043	0.781257	0.192233	Cis	9.5	3.07888e-06	chr17	46080626	T	C	chr17	46029916	46225389	0	A549-ACE2_8h_Ho2020	9.5	17.0377	Brain_Cerebellar_Hemisphere	30.3753	Heart_Left_Ventricle	3.72435
rs1476554	ENSG00000120071.13	KANSL1	Lung	1.05071e-05	0.587016	0.407425	0.769186	0.192233	Cis	15	3.07888e-06	chr17	46081736	C	T	chr17	46029916	46225389	0	A549-ACE2_8h_Ho2020	15	17.0377	Brain_Cerebellar_Hemisphere	30.3753	Heart_Left_Ventricle	3.72435
rs77138434	ENSG00000120071.13	KANSL1	Lung	1.05071e-05	0.587016	0.422415	0.774112	0.192233	Cis	15	3.07888e-06	chr17	46082189	C	A	chr17	46029916	46225389	0	A549-ACE2_8h_Ho2020	15	17.0377	Brain_Cerebellar_Hemisphere	30.3753	Heart_Left_Ventricle	3.72435
rs111913701	ENSG00000120071.13	KANSL1	Lung	1.05071e-05	0.587016	0.40055	0.784203	0.192233	Cis	15	3.07888e-06	chr17	46082265	T	G	chr17	46029916	46225389	0	A549-ACE2_8h_Ho2020	15	17.0377	Brain_Cerebellar_Hemisphere	30.3753	Heart_Left_Ventricle	3.72435
rs111519055	ENSG00000120071.13	KANSL1	Lung	1.05071e-05	0.587016	0.43303	0.787067	0.192233	Cis	1.5	3.07888e-06	chr17	46082306	A	G	chr17	46029916	46225389	0	A549-ACE2_8h_Ho2020	1.5	17.0377	Brain_Cerebellar_Hemisphere	30.3753	Heart_Left_Ventricle	3.72435
rs77925835	ENSG00000120071.13	KANSL1	Lung	1.05071e-05	0.587016	0.425446	0.789128	0.192233	Cis	1.5	3.07888e-06	chr17	46082329	C	T	chr17	46029916	46225389	0	A549-ACE2_8h_Ho2020	1.5	17.0377	Brain_Cerebellar_Hemisphere	30.3753	Heart_Left_Ventricle	3.72435
rs17659953	ENSG00000120071.13	KANSL1	Lung	1.05071e-05	0.587016	0.409965	0.78676	0.192233	Cis	3	3.07888e-06	chr17	46082359	C	T	chr17	46029916	46225389	0	A549-ACE2_8h_Ho2020	3	17.0377	Brain_Cerebellar_Hemisphere	30.3753	Heart_Left_Ventricle	3.72435
rs17576165	ENSG00000120071.13	KANSL1	Lung	1.05071e-05	0.587016	0.402662	0.761916	0.192233	Cis	27.5	3.07888e-06	chr17	46082483	T	C	chr17	46029916	46225389	0	A549-ACE2_8h_Ho2020	27.5	17.0377	Brain_Cerebellar_Hemisphere	30.3753	Heart_Left_Ventricle	3.72435
rs17576200	ENSG00000120071.13	KANSL1	Lung	1.05071e-05	0.587016	0.411613	0.793363	0.192233	Cis	27.5	3.07888e-06	chr17	46082622	G	A	chr17	46029916	46225389	0	A549-ACE2_8h_Ho2020	27.5	17.0377	Brain_Cerebellar_Hemisphere	30.3753	Heart_Left_Ventricle	3.72435
rs62060852	ENSG00000120071.13	KANSL1	Lung	7.08524e-06	0.60262	0.428264	0.826462	0.191262	Cis	27.5	1.63821e-06	chr17	46082684	G	A	chr17	46029916	46225389	0	A549-ACE2_8h_Ho2020	27.5	17.0377	Brain_Cerebellar_Hemisphere	30.3753	Heart_Left_Ventricle	3.72435
rs62060853	ENSG00000120071.13	KANSL1	Lung	1.05071e-05	0.587016	0.408989	0.765121	0.192233	Cis	27.5	3.07888e-06	chr17	46083226	G	A	chr17	46029916	46225389	0	A549-ACE2_8h_Ho2020	27.5	17.0377	Brain_Cerebellar_Hemisphere	30.3753	Heart_Left_Ventricle	3.72435
rs17660017	ENSG00000120071.13	KANSL1	Lung	1.05071e-05	0.587016	0.414758	0.769819	0.192233	Cis	27.5	3.07888e-06	chr17	46083308	G	C	chr17	46029916	46225389	0	A549-ACE2_8h_Ho2020	27.5	17.0377	Brain_Cerebellar_Hemisphere	30.3753	Heart_Left_Ventricle	3.72435
rs547329246	ENSG00000120071.13	KANSL1	Lung	1.05071e-05	0.587016	0.391599	0.784785	0.192233	Cis	15	3.07888e-06	chr17	46083725	GCTCCCCTGGTAAGTCCTAAA	G	chr17	46029916	46225389	0	A549-ACE2_8h_Ho2020	15	17.0377	Brain_Cerebellar_Hemisphere	30.3753	Heart_Left_Ventricle	3.72435
rs55987700	ENSG00000120071.13	KANSL1	Lung	7.08524e-06	0.60262	0.429366	0.802775	0.191262	Cis	15	1.63821e-06	chr17	46083780	T	G	chr17	46029916	46225389	0	A549-ACE2_8h_Ho2020	15	17.0377	Brain_Cerebellar_Hemisphere	30.3753	Heart_Left_Ventricle	3.72435
rs113788190	ENSG00000120071.13	KANSL1	Lung	7.08524e-06	0.60262	0.413997	0.80945	0.191262	Cis	11	1.63821e-06	chr17	46083936	A	G	chr17	46029916	46225389	0	A549-ACE2_8h_Ho2020	11	17.0377	Brain_Cerebellar_Hemisphere	30.3753	Heart_Left_Ventricle	3.72435
rs112364920	ENSG00000120071.13	KANSL1	Lung	1.05071e-05	0.587016	0.40978	0.773852	0.192233	Cis	11	3.07888e-06	chr17	46083994	A	T	chr17	46029916	46225389	0	A549-ACE2_8h_Ho2020	11	17.0377	Brain_Cerebellar_Hemisphere	30.3753	Heart_Left_Ventricle	3.72435
rs80028338	ENSG00000120071.13	KANSL1	Lung	1.05071e-05	0.587016	0.405472	0.776809	0.192233	Cis	11	3.07888e-06	chr17	46084104	A	C	chr17	46029916	46225389	0	A549-ACE2_8h_Ho2020	11	17.0377	Brain_Cerebellar_Hemisphere	30.3753	Heart_Left_Ventricle	3.72435
rs67911076	ENSG00000120071.13	KANSL1	Lung	1.05071e-05	0.587016	0.393767	0.765728	0.192233	Cis	11	3.07888e-06	chr17	46084112	CTCACACCTGTAATCCCAGCACTTTGGGAAGCTGAGGCGGGTGGA	C	chr17	46029916	46225389	0	A549-ACE2_8h_Ho2020	11	17.0377	Brain_Cerebellar_Hemisphere	30.3753	Heart_Left_Ventricle	3.72435
rs11079732	ENSG00000120071.13	KANSL1	Lung	2.42009e-07	-0.494694	-0.673123	-0.328038	0.435922	Cis	1	5.01077e-08	chr17	46084215	T	C	chr17	46029916	46225389	0	A549-ACE2_8h_Ho2020	1	17.0377	Brain_Cerebellar_Hemisphere	30.3753	Heart_Left_Ventricle	3.72435
rs62060855	ENSG00000120071.13	KANSL1	Lung	1.05071e-05	0.587016	0.41233	0.773438	0.192233	Cis	14	3.07888e-06	chr17	46084494	C	T	chr17	46029916	46225389	0	A549-ACE2_8h_Ho2020	14	17.0377	Brain_Cerebellar_Hemisphere	30.3753	Heart_Left_Ventricle	3.72435
rs62060856	ENSG00000120071.13	KANSL1	Lung	1.05071e-05	0.587016	0.386301	0.76813	0.192233	Cis	14	3.07888e-06	chr17	46084509	A	C	chr17	46029916	46225389	0	A549-ACE2_8h_Ho2020	14	17.0377	Brain_Cerebellar_Hemisphere	30.3753	Heart_Left_Ventricle	3.72435
rs2316955	ENSG00000120071.13	KANSL1	Lung	1.05071e-05	0.587016	0.420271	0.789454	0.192233	Cis	14	3.07888e-06	chr17	46084619	T	G	chr17	46029916	46225389	0	A549-ACE2_8h_Ho2020	14	17.0377	Brain_Cerebellar_Hemisphere	30.3753	Heart_Left_Ventricle	3.72435
rs11654640	ENSG00000120071.13	KANSL1	Lung	1.76757e-07	-0.495048	-0.661359	-0.333256	0.441748	Cis	14	3.62002e-08	chr17	46084864	G	A	chr17	46029916	46225389	0	A549-ACE2_8h_Ho2020	14	17.0377	Brain_Cerebellar_Hemisphere	30.3753	Heart_Left_Ventricle	3.72435
rs17660065	ENSG00000120071.13	KANSL1	Lung	1.05071e-05	0.587016	0.4224	0.805337	0.192233	Cis	14	3.07888e-06	chr17	46084918	T	C	chr17	46029916	46225389	0	A549-ACE2_8h_Ho2020	14	17.0377	Brain_Cerebellar_Hemisphere	30.3753	Heart_Left_Ventricle	3.72435
rs8080583	ENSG00000120071.13	KANSL1	Lung	5.14857e-05	0.480108	0.319757	0.652681	0.221359	Cis	17	1.57993e-05	chr17	46085231	C	A	chr17	46029916	46225389	0	A549-ACE2_8h_Ho2020	17	17.0377	Brain_Cerebellar_Hemisphere	30.3753	Heart_Left_Ventricle	3.72435
rs55864131	ENSG00000120071.13	KANSL1	Lung	1.05071e-05	0.587016	0.403692	0.779811	0.192233	Cis	15	3.07888e-06	chr17	46086045	T	C	chr17	46029916	46225389	0	A549-ACE2_8h_Ho2020	15	17.0377	Brain_Cerebellar_Hemisphere	30.3753	Heart_Left_Ventricle	3.72435
rs67335396	ENSG00000120071.13	KANSL1	Lung	1.05071e-05	0.587016	0.408246	0.790247	0.192233	Cis	15	3.07888e-06	chr17	46086181	ACG	A	chr17	46029916	46225389	0	A549-ACE2_8h_Ho2020	15	17.0377	Brain_Cerebellar_Hemisphere	30.3753	Heart_Left_Ventricle	3.72435
rs66546910	ENSG00000120071.13	KANSL1	Lung	1.05071e-05	0.587016	0.425068	0.796515	0.192233	Cis	15	3.07888e-06	chr17	46086185	AGT	A	chr17	46029916	46225389	0	A549-ACE2_8h_Ho2020	15	17.0377	Brain_Cerebellar_Hemisphere	30.3753	Heart_Left_Ventricle	3.72435
rs2158258	ENSG00000120071.13	KANSL1	Lung	1.76757e-07	-0.495048	-0.656691	-0.342846	0.441748	Cis	15	3.62002e-08	chr17	46086443	A	C	chr17	46029916	46225389	0	A549-ACE2_8h_Ho2020	15	17.0377	Brain_Cerebellar_Hemisphere	30.3753	Heart_Left_Ventricle	3.72435
rs62060858	ENSG00000120071.13	KANSL1	Lung	1.05071e-05	0.587016	0.407564	0.795639	0.192233	Cis	15	3.07888e-06	chr17	46086724	G	C	chr17	46029916	46225389	0	A549-ACE2_8h_Ho2020	15	17.0377	Brain_Cerebellar_Hemisphere	30.3753	Heart_Left_Ventricle	3.72435
rs62060859	ENSG00000120071.13	KANSL1	Lung	1.05071e-05	0.587016	0.414558	0.772995	0.192233	Cis	15	3.07888e-06	chr17	46086767	G	A	chr17	46029916	46225389	0	A549-ACE2_8h_Ho2020	15	17.0377	Brain_Cerebellar_Hemisphere	30.3753	Heart_Left_Ventricle	3.72435
rs55692232	ENSG00000120071.13	KANSL1	Lung	1.05071e-05	0.587016	0.419429	0.775673	0.192233	Cis	4	3.07888e-06	chr17	46086957	G	A	chr17	46029916	46225389	0	A549-ACE2_8h_Ho2020	4	17.0377	Brain_Cerebellar_Hemisphere	30.3753	Heart_Left_Ventricle	3.72435
rs3912063	ENSG00000120071.13	KANSL1	Lung	7.08524e-06	0.60262	0.425925	0.805397	0.191262	Cis	6	1.63821e-06	chr17	46087683	A	G	chr17	46029916	46225389	0	A549-ACE2_8h_Ho2020	6	17.0377	Brain_Cerebellar_Hemisphere	30.3753	Heart_Left_Ventricle	3.72435
rs3912062	ENSG00000120071.13	KANSL1	Lung	1.05071e-05	0.587016	0.412992	0.792129	0.192233	Cis	6	3.07888e-06	chr17	46087703	A	G	chr17	46029916	46225389	0	A549-ACE2_8h_Ho2020	6	17.0377	Brain_Cerebellar_Hemisphere	30.3753	Heart_Left_Ventricle	3.72435
rs3912061	ENSG00000120071.13	KANSL1	Lung	1.05071e-05	0.587016	0.415255	0.77984	0.192233	Cis	6	3.07888e-06	chr17	46087732	C	T	chr17	46029916	46225389	0	A549-ACE2_8h_Ho2020	6	17.0377	Brain_Cerebellar_Hemisphere	30.3753	Heart_Left_Ventricle	3.72435
rs3912060	ENSG00000120071.13	KANSL1	Lung	1.05071e-05	0.587016	0.413489	0.787046	0.192233	Cis	6	3.07888e-06	chr17	46088069	C	T	chr17	46029916	46225389	0	A549-ACE2_8h_Ho2020	6	17.0377	Brain_Cerebellar_Hemisphere	30.3753	Heart_Left_Ventricle	3.72435
rs55955207	ENSG00000120071.13	KANSL1	Lung	1.05071e-05	0.587016	0.424224	0.794573	0.192233	Cis	14	3.07888e-06	chr17	46088228	C	A	chr17	46029916	46225389	0	A549-ACE2_8h_Ho2020	14	17.0377	Brain_Cerebellar_Hemisphere	30.3753	Heart_Left_Ventricle	3.72435
rs55735563	ENSG00000120071.13	KANSL1	Lung	1.05071e-05	0.587016	0.429038	0.785436	0.192233	Cis	14	3.07888e-06	chr17	46088230	C	T	chr17	46029916	46225389	0	A549-ACE2_8h_Ho2020	14	17.0377	Brain_Cerebellar_Hemisphere	30.3753	Heart_Left_Ventricle	3.72435
rs17660132	ENSG00000120071.13	KANSL1	Lung	1.05071e-05	0.587016	0.405341	0.778731	0.192233	Cis	14	3.07888e-06	chr17	46088437	T	C	chr17	46029916	46225389	0	A549-ACE2_8h_Ho2020	14	17.0377	Brain_Cerebellar_Hemisphere	30.3753	Heart_Left_Ventricle	3.72435
rs74348235	ENSG00000120071.13	KANSL1	Lung	1.05071e-05	0.587016	0.410161	0.777622	0.192233	Cis	14	3.07888e-06	chr17	46088486	A	G	chr17	46029916	46225389	0	A549-ACE2_8h_Ho2020	14	17.0377	Brain_Cerebellar_Hemisphere	30.3753	Heart_Left_Ventricle	3.72435
rs77459448	ENSG00000120071.13	KANSL1	Lung	0.000101031	0.52871	0.343048	0.688493	0.189109	Cis	7.5	3.16325e-05	chr17	46088714	T	A	chr17	46029916	46225389	0	A549-ACE2_8h_Ho2020	7.5	17.0377	Brain_Cerebellar_Hemisphere	30.3753	Heart_Left_Ventricle	3.72435
rs62061764	ENSG00000120071.13	KANSL1	Lung	1.05071e-05	0.587016	0.416224	0.788466	0.192233	Cis	7.5	3.07888e-06	chr17	46088831	A	G	chr17	46029916	46225389	0	A549-ACE2_8h_Ho2020	7.5	17.0377	Brain_Cerebellar_Hemisphere	30.3753	Heart_Left_Ventricle	3.72435
rs17660167	ENSG00000120071.13	KANSL1	Lung	1.05071e-05	0.587016	0.422886	0.773077	0.192233	Cis	6	3.07888e-06	chr17	46088945	C	T	chr17	46029916	46225389	0	A549-ACE2_8h_Ho2020	6	17.0377	Brain_Cerebellar_Hemisphere	30.3753	Heart_Left_Ventricle	3.72435
rs111657460	ENSG00000120071.13	KANSL1	Lung	1.05071e-05	0.587016	0.399725	0.795553	0.192233	Cis	6	3.07888e-06	chr17	46088996	G	GA	chr17	46029916	46225389	0	A549-ACE2_8h_Ho2020	6	17.0377	Brain_Cerebellar_Hemisphere	30.3753	Heart_Left_Ventricle	3.72435
rs17660228	ENSG00000120071.13	KANSL1	Lung	1.05071e-05	0.587016	0.403735	0.777645	0.192233	Cis	20.5	3.07888e-06	chr17	46089134	G	A	chr17	46029916	46225389	0	A549-ACE2_8h_Ho2020	20.5	17.0377	Brain_Cerebellar_Hemisphere	30.3753	Heart_Left_Ventricle	3.72435
rs17660251	ENSG00000120071.13	KANSL1	Lung	1.05071e-05	0.587016	0.408281	0.791423	0.192233	Cis	20.5	3.07888e-06	chr17	46089280	C	T	chr17	46029916	46225389	0	A549-ACE2_8h_Ho2020	20.5	17.0377	Brain_Cerebellar_Hemisphere	30.3753	Heart_Left_Ventricle	3.72435
rs17660294	ENSG00000120071.13	KANSL1	Lung	1.05071e-05	0.587016	0.405775	0.787864	0.192233	Cis	17	3.07888e-06	chr17	46089735	T	C	chr17	46029916	46225389	0	A549-ACE2_8h_Ho2020	17	17.0377	Brain_Cerebellar_Hemisphere	30.3753	Heart_Left_Ventricle	3.72435
rs62061766	ENSG00000120071.13	KANSL1	Lung	1.05071e-05	0.587016	0.41721	0.7812	0.192233	Cis	14.5	3.07888e-06	chr17	46090098	G	A	chr17	46029916	46225389	0	A549-ACE2_8h_Ho2020	14.5	17.0377	Brain_Cerebellar_Hemisphere	30.3753	Heart_Left_Ventricle	3.72435
rs79923630	ENSG00000120071.13	KANSL1	Lung	1.05071e-05	0.587016	0.404018	0.78056	0.192233	Cis	14.5	3.07888e-06	chr17	46090295	G	T	chr17	46029916	46225389	0	A549-ACE2_8h_Ho2020	14.5	17.0377	Brain_Cerebellar_Hemisphere	30.3753	Heart_Left_Ventricle	3.72435
rs62061767	ENSG00000120071.13	KANSL1	Lung	1.05071e-05	0.587016	0.392755	0.784007	0.192233	Cis	14.5	3.07888e-06	chr17	46090363	A	G	chr17	46029916	46225389	0	A549-ACE2_8h_Ho2020	14.5	17.0377	Brain_Cerebellar_Hemisphere	30.3753	Heart_Left_Ventricle	3.72435
rs68061108	ENSG00000120071.13	KANSL1	Lung	1.05071e-05	0.587016	0.400831	0.762613	0.192233	Cis	14.5	3.07888e-06	chr17	46090929	CTTA	C	chr17	46029916	46225389	0	A549-ACE2_8h_Ho2020	14.5	17.0377	Brain_Cerebellar_Hemisphere	30.3753	Heart_Left_Ventricle	3.72435
rs111364350	ENSG00000120071.13	KANSL1	Lung	1.05071e-05	0.587016	0.420588	0.781011	0.192233	Cis	14.5	3.07888e-06	chr17	46091142	C	T	chr17	46029916	46225389	0	A549-ACE2_8h_Ho2020	14.5	17.0377	Brain_Cerebellar_Hemisphere	30.3753	Heart_Left_Ventricle	3.72435
rs2097760	ENSG00000120071.13	KANSL1	Lung	5.14857e-05	0.480108	0.317599	0.677605	0.221359	Cis	14.5	1.57993e-05	chr17	46091311	A	G	chr17	46029916	46225389	0	A549-ACE2_8h_Ho2020	14.5	17.0377	Brain_Cerebellar_Hemisphere	30.3753	Heart_Left_Ventricle	3.72435
rs62061770	ENSG00000120071.13	KANSL1	Lung	1.05071e-05	0.587016	0.388832	0.782533	0.192233	Cis	14.5	3.07888e-06	chr17	46092011	G	C	chr17	46029916	46225389	0	A549-ACE2_8h_Ho2020	14.5	17.0377	Brain_Cerebellar_Hemisphere	30.3753	Heart_Left_Ventricle	3.72435
rs62061771	ENSG00000120071.13	KANSL1	Lung	1.05071e-05	0.587016	0.414867	0.774637	0.192233	Cis	14.5	3.07888e-06	chr17	46092040	G	A	chr17	46029916	46225389	0	A549-ACE2_8h_Ho2020	14.5	17.0377	Brain_Cerebellar_Hemisphere	30.3753	Heart_Left_Ventricle	3.72435
rs62061772	ENSG00000120071.13	KANSL1	Lung	1.05071e-05	0.587016	0.401363	0.784932	0.192233	Cis	14.5	3.07888e-06	chr17	46092071	T	C	chr17	46029916	46225389	0	A549-ACE2_8h_Ho2020	14.5	17.0377	Brain_Cerebellar_Hemisphere	30.3753	Heart_Left_Ventricle	3.72435
rs111970616	ENSG00000120071.13	KANSL1	Lung	1.05071e-05	0.587016	0.40525	0.797877	0.192233	Cis	14.5	3.07888e-06	chr17	46092215	T	C	chr17	46029916	46225389	0	A549-ACE2_8h_Ho2020	14.5	17.0377	Brain_Cerebellar_Hemisphere	30.3753	Heart_Left_Ventricle	3.72435
rs17660337	ENSG00000120071.13	KANSL1	Lung	1.05071e-05	0.587016	0.415271	0.780184	0.192233	Cis	14.5	3.07888e-06	chr17	46092239	T	C	chr17	46029916	46225389	0	A549-ACE2_8h_Ho2020	14.5	17.0377	Brain_Cerebellar_Hemisphere	30.3753	Heart_Left_Ventricle	3.72435
rs62061788	ENSG00000120071.13	KANSL1	Lung	1.05071e-05	0.587016	0.424013	0.795451	0.192233	Cis	14.5	3.07888e-06	chr17	46092393	G	A	chr17	46029916	46225389	0	A549-ACE2_8h_Ho2020	14.5	17.0377	Brain_Cerebellar_Hemisphere	30.3753	Heart_Left_Ventricle	3.72435
rs62061789	ENSG00000120071.13	KANSL1	Lung	1.05071e-05	0.587016	0.409223	0.77192	0.192233	Cis	14.5	3.07888e-06	chr17	46092403	C	T	chr17	46029916	46225389	0	A549-ACE2_8h_Ho2020	14.5	17.0377	Brain_Cerebellar_Hemisphere	30.3753	Heart_Left_Ventricle	3.72435
rs17576631	ENSG00000120071.13	KANSL1	Lung	1.05071e-05	0.587016	0.419381	0.798234	0.192233	Cis	14.5	3.07888e-06	chr17	46092652	G	C	chr17	46029916	46225389	0	A549-ACE2_8h_Ho2020	14.5	17.0377	Brain_Cerebellar_Hemisphere	30.3753	Heart_Left_Ventricle	3.72435
rs143143028	ENSG00000120071.13	KANSL1	Lung	1.45384e-05	0.601034	0.442586	0.794295	0.193204	Cis	14.5	4.32266e-06	chr17	46092763	C	CAA	chr17	46029916	46225389	0	A549-ACE2_8h_Ho2020	14.5	17.0377	Brain_Cerebellar_Hemisphere	30.3753	Heart_Left_Ventricle	3.72435
rs112596352	ENSG00000120071.13	KANSL1	Lung	1.05071e-05	0.587016	0.409532	0.798153	0.192233	Cis	14.5	3.07888e-06	chr17	46092872	G	A	chr17	46029916	46225389	0	A549-ACE2_8h_Ho2020	14.5	17.0377	Brain_Cerebellar_Hemisphere	30.3753	Heart_Left_Ventricle	3.72435
rs62061790	ENSG00000120071.13	KANSL1	Lung	1.05071e-05	0.587016	0.418381	0.788821	0.192233	Cis	14.5	3.07888e-06	chr17	46093048	G	A	chr17	46029916	46225389	0	A549-ACE2_8h_Ho2020	14.5	17.0377	Brain_Cerebellar_Hemisphere	30.3753	Heart_Left_Ventricle	3.72435
rs17660398	ENSG00000120071.13	KANSL1	Lung	1.05071e-05	0.587016	0.42	0.79057	0.192233	Cis	14.5	3.07888e-06	chr17	46093246	C	T	chr17	46029916	46225389	0	A549-ACE2_8h_Ho2020	14.5	17.0377	Brain_Cerebellar_Hemisphere	30.3753	Heart_Left_Ventricle	3.72435
rs62061791	ENSG00000120071.13	KANSL1	Lung	1.05071e-05	0.587016	0.409298	0.784064	0.192233	Cis	13	3.07888e-06	chr17	46093658	T	C	chr17	46029916	46225389	0	A549-ACE2_8h_Ho2020	13	17.0377	Brain_Cerebellar_Hemisphere	30.3753	Heart_Left_Ventricle	3.72435
rs62061792	ENSG00000120071.13	KANSL1	Lung	1.05071e-05	0.587016	0.410602	0.786591	0.192233	Cis	13	3.07888e-06	chr17	46094188	G	A	chr17	46029916	46225389	0	A549-ACE2_8h_Ho2020	13	17.0377	Brain_Cerebellar_Hemisphere	30.3753	Heart_Left_Ventricle	3.72435
rs62061793	ENSG00000120071.13	KANSL1	Lung	1.05071e-05	0.587016	0.41144	0.772129	0.192233	Cis	13	3.07888e-06	chr17	46094199	C	A	chr17	46029916	46225389	0	A549-ACE2_8h_Ho2020	13	17.0377	Brain_Cerebellar_Hemisphere	30.3753	Heart_Left_Ventricle	3.72435
rs527542765	ENSG00000120071.13	KANSL1	Lung	1.05071e-05	0.587016	0.40234	0.781239	0.192233	Cis	24	3.07888e-06	chr17	46094839	CA	C	chr17	46029916	46225389	0	A549-ACE2_8h_Ho2020	24	17.0377	Brain_Cerebellar_Hemisphere	30.3753	Heart_Left_Ventricle	3.72435
rs17576695	ENSG00000120071.13	KANSL1	Lung	1.05071e-05	0.587016	0.418034	0.779129	0.192233	Cis	18	3.07888e-06	chr17	46094961	T	A	chr17	46029916	46225389	0	A549-ACE2_8h_Ho2020	18	17.0377	Brain_Cerebellar_Hemisphere	30.3753	Heart_Left_Ventricle	3.72435
rs80020809	ENSG00000120071.13	KANSL1	Lung	1.05071e-05	0.587016	0.410733	0.796235	0.192233	Cis	18	3.07888e-06	chr17	46095025	C	T	chr17	46029916	46225389	0	A549-ACE2_8h_Ho2020	18	17.0377	Brain_Cerebellar_Hemisphere	30.3753	Heart_Left_Ventricle	3.72435
rs77044307	ENSG00000120071.13	KANSL1	Lung	1.05071e-05	0.587016	0.400244	0.768069	0.192233	Cis	18	3.07888e-06	chr17	46095042	C	G	chr17	46029916	46225389	0	A549-ACE2_8h_Ho2020	18	17.0377	Brain_Cerebellar_Hemisphere	30.3753	Heart_Left_Ventricle	3.72435
rs146453014	ENSG00000120071.13	KANSL1	Lung	1.05071e-05	0.587016	0.411535	0.78981	0.192233	Cis	18	3.07888e-06	chr17	46095127	A	AT	chr17	46029916	46225389	0	A549-ACE2_8h_Ho2020	18	17.0377	Brain_Cerebellar_Hemisphere	30.3753	Heart_Left_Ventricle	3.72435
rs79348289	ENSG00000120071.13	KANSL1	Lung	1.05071e-05	0.587016	0.410804	0.773792	0.192233	Cis	4.5	3.07888e-06	chr17	46095332	T	C	chr17	46029916	46225389	0	A549-ACE2_8h_Ho2020	4.5	17.0377	Brain_Cerebellar_Hemisphere	30.3753	Heart_Left_Ventricle	3.72435
rs75412750	ENSG00000120071.13	KANSL1	Lung	1.05071e-05	0.587016	0.414341	0.781129	0.192233	Cis	4.5	3.07888e-06	chr17	46095407	C	T	chr17	46029916	46225389	0	A549-ACE2_8h_Ho2020	4.5	17.0377	Brain_Cerebellar_Hemisphere	30.3753	Heart_Left_Ventricle	3.72435
rs62061795	ENSG00000120071.13	KANSL1	Lung	1.05071e-05	0.587016	0.417023	0.781937	0.192233	Cis	18	3.07888e-06	chr17	46095813	C	A	chr17	46029916	46225389	0	A549-ACE2_8h_Ho2020	18	17.0377	Brain_Cerebellar_Hemisphere	30.3753	Heart_Left_Ventricle	3.72435
rs17576709	ENSG00000120071.13	KANSL1	Lung	1.05071e-05	0.587016	0.424599	0.786848	0.192233	Cis	18	3.07888e-06	chr17	46095990	C	G	chr17	46029916	46225389	0	A549-ACE2_8h_Ho2020	18	17.0377	Brain_Cerebellar_Hemisphere	30.3753	Heart_Left_Ventricle	3.72435
rs62061796	ENSG00000120071.13	KANSL1	Lung	1.05071e-05	0.587016	0.388876	0.758523	0.192233	Cis	18	3.07888e-06	chr17	46096042	G	A	chr17	46029916	46225389	0	A549-ACE2_8h_Ho2020	18	17.0377	Brain_Cerebellar_Hemisphere	30.3753	Heart_Left_Ventricle	3.72435
rs62061798	ENSG00000120071.13	KANSL1	Lung	1.05071e-05	0.587016	0.413476	0.792429	0.192233	Cis	6	3.07888e-06	chr17	46096446	G	A	chr17	46029916	46225389	0	A549-ACE2_8h_Ho2020	6	17.0377	Brain_Cerebellar_Hemisphere	30.3753	Heart_Left_Ventricle	3.72435
rs139282381	ENSG00000120071.13	KANSL1	Lung	1.05071e-05	0.587016	0.393468	0.786794	0.192233	Cis	6	3.07888e-06	chr17	46096512	G	GT	chr17	46029916	46225389	0	A549-ACE2_8h_Ho2020	6	17.0377	Brain_Cerebellar_Hemisphere	30.3753	Heart_Left_Ventricle	3.72435
rs62061801	ENSG00000120071.13	KANSL1	Lung	1.05071e-05	0.587016	0.414151	0.776612	0.192233	Cis	14.5	3.07888e-06	chr17	46096869	A	G	chr17	46029916	46225389	0	A549-ACE2_8h_Ho2020	14.5	17.0377	Brain_Cerebellar_Hemisphere	30.3753	Heart_Left_Ventricle	3.72435
rs62061802	ENSG00000120071.13	KANSL1	Lung	1.05071e-05	0.587016	0.402752	0.784354	0.192233	Cis	14.5	3.07888e-06	chr17	46096985	T	A	chr17	46029916	46225389	0	A549-ACE2_8h_Ho2020	14.5	17.0377	Brain_Cerebellar_Hemisphere	30.3753	Heart_Left_Ventricle	3.72435
rs62061803	ENSG00000120071.13	KANSL1	Lung	1.05071e-05	0.587016	0.412789	0.780747	0.192233	Cis	14.5	3.07888e-06	chr17	46097147	C	A	chr17	46029916	46225389	0	A549-ACE2_8h_Ho2020	14.5	17.0377	Brain_Cerebellar_Hemisphere	30.3753	Heart_Left_Ventricle	3.72435
rs55900347	ENSG00000120071.13	KANSL1	Lung	1.05071e-05	0.587016	0.402679	0.785067	0.192233	Cis	13.5	3.07888e-06	chr17	46098726	G	A	chr17	46029916	46225389	0	A549-ACE2_8h_Ho2020	13.5	17.0377	Brain_Cerebellar_Hemisphere	30.3753	Heart_Left_Ventricle	3.72435
rs56240678	ENSG00000120071.13	KANSL1	Lung	1.05071e-05	0.587016	0.398122	0.777615	0.192233	Cis	13.5	3.07888e-06	chr17	46098804	C	G	chr17	46029916	46225389	0	A549-ACE2_8h_Ho2020	13.5	17.0377	Brain_Cerebellar_Hemisphere	30.3753	Heart_Left_Ventricle	3.72435
rs55825513	ENSG00000120071.13	KANSL1	Lung	1.05071e-05	0.587016	0.424463	0.787753	0.192233	Cis	13.5	3.07888e-06	chr17	46098849	G	A	chr17	46029916	46225389	0	A549-ACE2_8h_Ho2020	13.5	17.0377	Brain_Cerebellar_Hemisphere	30.3753	Heart_Left_Ventricle	3.72435
rs62061807	ENSG00000120071.13	KANSL1	Lung	1.05071e-05	0.587016	0.424579	0.814401	0.192233	Cis	23	3.07888e-06	chr17	46099731	C	T	chr17	46029916	46225389	0	A549-ACE2_8h_Ho2020	23	17.0377	Brain_Cerebellar_Hemisphere	30.3753	Heart_Left_Ventricle	3.72435
rs541455835	ENSG00000120071.13	KANSL1	Lung	1.05071e-05	0.587016	0.400043	0.794478	0.192233	Cis	23	3.07888e-06	chr17	46099938	TA	T	chr17	46029916	46225389	0	A549-ACE2_8h_Ho2020	23	17.0377	Brain_Cerebellar_Hemisphere	30.3753	Heart_Left_Ventricle	3.72435
rs62061808	ENSG00000120071.13	KANSL1	Lung	1.05071e-05	0.587016	0.396367	0.786155	0.192233	Cis	23	3.07888e-06	chr17	46099971	C	T	chr17	46029916	46225389	0	A549-ACE2_8h_Ho2020	23	17.0377	Brain_Cerebellar_Hemisphere	30.3753	Heart_Left_Ventricle	3.72435
rs77604208	ENSG00000120071.13	KANSL1	Lung	7.08524e-06	0.60262	0.412317	0.802957	0.191262	Cis	18	1.63821e-06	chr17	46100303	C	T	chr17	46029916	46225389	0	A549-ACE2_8h_Ho2020	18	17.0377	Brain_Cerebellar_Hemisphere	30.3753	Heart_Left_Ventricle	3.72435
rs80120913	ENSG00000120071.13	KANSL1	Lung	1.074e-05	0.586178	0.412037	0.783512	0.191262	Cis	18	3.14885e-06	chr17	46100389	C	G	chr17	46029916	46225389	0	A549-ACE2_8h_Ho2020	18	17.0377	Brain_Cerebellar_Hemisphere	30.3753	Heart_Left_Ventricle	3.72435
rs17660464	ENSG00000120071.13	KANSL1	Lung	1.05071e-05	0.587016	0.391251	0.778474	0.192233	Cis	26	3.07888e-06	chr17	46100627	C	A	chr17	46029916	46225389	0	A549-ACE2_8h_Ho2020	26	17.0377	Brain_Cerebellar_Hemisphere	30.3753	Heart_Left_Ventricle	3.72435
rs17576779	ENSG00000120071.13	KANSL1	Lung	1.05071e-05	0.587016	0.409233	0.78078	0.192233	Cis	26	3.07888e-06	chr17	46100906	C	T	chr17	46029916	46225389	0	A549-ACE2_8h_Ho2020	26	17.0377	Brain_Cerebellar_Hemisphere	30.3753	Heart_Left_Ventricle	3.72435
rs17660488	ENSG00000120071.13	KANSL1	Lung	1.05071e-05	0.587016	0.418642	0.800661	0.192233	Cis	26	3.07888e-06	chr17	46100971	T	C	chr17	46029916	46225389	0	A549-ACE2_8h_Ho2020	26	17.0377	Brain_Cerebellar_Hemisphere	30.3753	Heart_Left_Ventricle	3.72435
rs62061809	ENSG00000120071.13	KANSL1	Lung	1.05071e-05	0.587016	0.420675	0.776869	0.192233	Cis	9.5	3.07888e-06	chr17	46101473	T	C	chr17	46029916	46225389	0	A549-ACE2_8h_Ho2020	9.5	17.0377	Brain_Cerebellar_Hemisphere	30.3753	Heart_Left_Ventricle	3.72435
rs62061810	ENSG00000120071.13	KANSL1	Lung	1.05071e-05	0.587016	0.409209	0.77885	0.192233	Cis	9.5	3.07888e-06	chr17	46101518	G	A	chr17	46029916	46225389	0	A549-ACE2_8h_Ho2020	9.5	17.0377	Brain_Cerebellar_Hemisphere	30.3753	Heart_Left_Ventricle	3.72435
rs531546106	ENSG00000120071.13	KANSL1	Lung	1.29401e-05	0.591678	0.424409	0.797484	0.193204	Cis	16.5	3.81887e-06	chr17	46101802	AACC	A	chr17	46029916	46225389	0	A549-ACE2_8h_Ho2020	16.5	17.0377	Brain_Cerebellar_Hemisphere	30.3753	Heart_Left_Ventricle	3.72435
rs112893440	ENSG00000120071.13	KANSL1	Lung	1.05071e-05	0.587016	0.398302	0.775024	0.192233	Cis	21	3.07888e-06	chr17	46102603	G	A	chr17	46029916	46225389	0	A549-ACE2_8h_Ho2020	21	17.0377	Brain_Cerebellar_Hemisphere	30.3753	Heart_Left_Ventricle	3.72435
rs17576842	ENSG00000120071.13	KANSL1	Lung	1.05071e-05	0.587016	0.409283	0.780083	0.192233	Cis	21	3.07888e-06	chr17	46102626	A	G	chr17	46029916	46225389	0	A549-ACE2_8h_Ho2020	21	17.0377	Brain_Cerebellar_Hemisphere	30.3753	Heart_Left_Ventricle	3.72435
rs62061811	ENSG00000120071.13	KANSL1	Lung	1.05071e-05	0.587016	0.423965	0.781491	0.192233	Cis	21	3.07888e-06	chr17	46102807	T	G	chr17	46029916	46225389	0	A549-ACE2_8h_Ho2020	21	17.0377	Brain_Cerebellar_Hemisphere	30.3753	Heart_Left_Ventricle	3.72435
rs17576870	ENSG00000120071.13	KANSL1	Lung	1.05071e-05	0.587016	0.428197	0.801857	0.192233	Cis	29.5	3.07888e-06	chr17	46103076	A	G	chr17	46029916	46225389	0	A549-ACE2_8h_Ho2020	29.5	17.0377	Brain_Cerebellar_Hemisphere	30.3753	Heart_Left_Ventricle	3.72435
rs17660595	ENSG00000120071.13	KANSL1	Lung	1.05071e-05	0.587016	0.405201	0.791669	0.192233	Cis	16.5	3.07888e-06	chr17	46103588	A	G	chr17	46029916	46225389	0	A549-ACE2_8h_Ho2020	16.5	17.0377	Brain_Cerebellar_Hemisphere	30.3753	Heart_Left_Ventricle	3.72435
rs62061812	ENSG00000120071.13	KANSL1	Lung	1.05071e-05	0.587016	0.409117	0.776854	0.192233	Cis	16.5	3.07888e-06	chr17	46103631	C	T	chr17	46029916	46225389	0	A549-ACE2_8h_Ho2020	16.5	17.0377	Brain_Cerebellar_Hemisphere	30.3753	Heart_Left_Ventricle	3.72435
rs62061813	ENSG00000120071.13	KANSL1	Lung	1.05071e-05	0.587016	0.416741	0.770059	0.192233	Cis	16.5	3.07888e-06	chr17	46103752	G	A	chr17	46029916	46225389	0	A549-ACE2_8h_Ho2020	16.5	17.0377	Brain_Cerebellar_Hemisphere	30.3753	Heart_Left_Ventricle	3.72435
rs111952388	ENSG00000120071.13	KANSL1	Lung	1.05071e-05	0.587016	0.419184	0.785672	0.192233	Cis	9	3.07888e-06	chr17	46104088	C	T	chr17	46029916	46225389	0	A549-ACE2_8h_Ho2020	9	17.0377	Brain_Cerebellar_Hemisphere	30.3753	Heart_Left_Ventricle	3.72435
rs62061814	ENSG00000120071.13	KANSL1	Lung	1.05071e-05	0.587016	0.410885	0.786171	0.192233	Cis	9	3.07888e-06	chr17	46104142	T	G	chr17	46029916	46225389	0	A549-ACE2_8h_Ho2020	9	17.0377	Brain_Cerebellar_Hemisphere	30.3753	Heart_Left_Ventricle	3.72435
rs62061815	ENSG00000120071.13	KANSL1	Lung	1.05071e-05	0.587016	0.407435	0.770444	0.192233	Cis	9	3.07888e-06	chr17	46104315	A	G	chr17	46029916	46225389	0	A549-ACE2_8h_Ho2020	9	17.0377	Brain_Cerebellar_Hemisphere	30.3753	Heart_Left_Ventricle	3.72435
rs17576954	ENSG00000120071.13	KANSL1	Lung	1.05071e-05	0.587016	0.401077	0.791491	0.192233	Cis	19.5	3.07888e-06	chr17	46104567	T	C	chr17	46029916	46225389	0	A549-ACE2_8h_Ho2020	19.5	17.0377	Brain_Cerebellar_Hemisphere	30.3753	Heart_Left_Ventricle	3.72435
rs77924366	ENSG00000120071.13	KANSL1	Lung	1.05071e-05	0.587016	0.418963	0.805392	0.192233	Cis	19.5	3.07888e-06	chr17	46104815	T	C	chr17	46029916	46225389	0	A549-ACE2_8h_Ho2020	19.5	17.0377	Brain_Cerebellar_Hemisphere	30.3753	Heart_Left_Ventricle	3.72435
rs11652924	ENSG00000120071.13	KANSL1	Lung	4.44843e-08	-0.534173	-0.693785	-0.365799	0.448544	Cis	2.5	8.89301e-09	chr17	46104901	T	C	chr17	46029916	46225389	0	A549-ACE2_8h_Ho2020	2.5	17.0377	Brain_Cerebellar_Hemisphere	30.3753	Heart_Left_Ventricle	3.72435
rs62061816	ENSG00000120071.13	KANSL1	Lung	1.05071e-05	0.587016	0.416775	0.769499	0.192233	Cis	2.5	3.07888e-06	chr17	46104970	C	A	chr17	46029916	46225389	0	A549-ACE2_8h_Ho2020	2.5	17.0377	Brain_Cerebellar_Hemisphere	30.3753	Heart_Left_Ventricle	3.72435
rs62061817	ENSG00000120071.13	KANSL1	Lung	1.05071e-05	0.587016	0.413767	0.784479	0.192233	Cis	15.5	3.07888e-06	chr17	46105340	A	G	chr17	46029916	46225389	0	A549-ACE2_8h_Ho2020	15.5	17.0377	Brain_Cerebellar_Hemisphere	30.3753	Heart_Left_Ventricle	3.72435
rs112790197	ENSG00000120071.13	KANSL1	Lung	1.05071e-05	0.587016	0.42727	0.785364	0.192233	Cis	15.5	3.07888e-06	chr17	46105479	T	TG	chr17	46029916	46225389	0	A549-ACE2_8h_Ho2020	15.5	17.0377	Brain_Cerebellar_Hemisphere	30.3753	Heart_Left_Ventricle	3.72435
rs62061818	ENSG00000120071.13	KANSL1	Lung	1.05071e-05	0.587016	0.404394	0.775534	0.192233	Cis	15.5	3.07888e-06	chr17	46105551	C	G	chr17	46029916	46225389	0	A549-ACE2_8h_Ho2020	15.5	17.0377	Brain_Cerebellar_Hemisphere	30.3753	Heart_Left_Ventricle	3.72435
rs75330746	ENSG00000120071.13	KANSL1	Lung	1.05071e-05	0.587016	0.397791	0.793154	0.192233	Cis	4	3.07888e-06	chr17	46105589	C	T	chr17	46029916	46225389	0	A549-ACE2_8h_Ho2020	4	17.0377	Brain_Cerebellar_Hemisphere	30.3753	Heart_Left_Ventricle	3.72435
rs75183956	ENSG00000120071.13	KANSL1	Lung	1.05071e-05	0.587016	0.413214	0.805478	0.192233	Cis	4	3.07888e-06	chr17	46105590	A	G	chr17	46029916	46225389	0	A549-ACE2_8h_Ho2020	4	17.0377	Brain_Cerebellar_Hemisphere	30.3753	Heart_Left_Ventricle	3.72435
rs111676341	ENSG00000120071.13	KANSL1	Lung	1.05071e-05	0.587016	0.418873	0.777135	0.192233	Cis	16	3.07888e-06	chr17	46106037	A	G	chr17	46029916	46225389	0	A549-ACE2_8h_Ho2020	16	17.0377	Brain_Cerebellar_Hemisphere	30.3753	Heart_Left_Ventricle	3.72435
rs17576989	ENSG00000120071.13	KANSL1	Lung	1.05071e-05	0.587016	0.413768	0.782282	0.192233	Cis	16	3.07888e-06	chr17	46106250	C	A	chr17	46029916	46225389	0	A549-ACE2_8h_Ho2020	16	17.0377	Brain_Cerebellar_Hemisphere	30.3753	Heart_Left_Ventricle	3.72435
rs79923708	ENSG00000120071.13	KANSL1	Lung	1.05071e-05	0.587016	0.42268	0.799403	0.192233	Cis	16	3.07888e-06	chr17	46106424	G	A	chr17	46029916	46225389	0	A549-ACE2_8h_Ho2020	16	17.0377	Brain_Cerebellar_Hemisphere	30.3753	Heart_Left_Ventricle	3.72435
rs141004635	ENSG00000120071.13	KANSL1	Lung	1.05071e-05	0.587016	0.408334	0.791442	0.192233	Cis	33.5	3.07888e-06	chr17	46106828	G	GAACTGAGGAGATATGGA	chr17	46029916	46225389	0	A549-ACE2_8h_Ho2020	33.5	17.0377	Brain_Cerebellar_Hemisphere	30.3753	Heart_Left_Ventricle	3.72435
rs79346219	ENSG00000120071.13	KANSL1	Lung	1.94502e-05	0.57127	0.395328	0.78107	0.193204	Cis	33.5	5.84056e-06	chr17	46107009	A	G	chr17	46029916	46225389	0	A549-ACE2_8h_Ho2020	33.5	17.0377	Brain_Cerebellar_Hemisphere	30.3753	Heart_Left_Ventricle	3.72435
rs73984689	ENSG00000120071.13	KANSL1	Lung	1.4811e-05	0.5682	0.387541	0.759917	0.195146	Cis	33.5	4.40605e-06	chr17	46107038	G	A	chr17	46029916	46225389	0	A549-ACE2_8h_Ho2020	33.5	17.0377	Brain_Cerebellar_Hemisphere	30.3753	Heart_Left_Ventricle	3.72435
rs111295615	ENSG00000120071.13	KANSL1	Lung	1.94502e-05	0.57127	0.406413	0.789508	0.193204	Cis	33.5	5.84057e-06	chr17	46107062	T	C	chr17	46029916	46225389	0	A549-ACE2_8h_Ho2020	33.5	17.0377	Brain_Cerebellar_Hemisphere	30.3753	Heart_Left_Ventricle	3.72435
rs111905143	ENSG00000120071.13	KANSL1	Lung	8.09111e-06	0.597548	0.404747	0.777123	0.193204	Cis	13	1.88131e-06	chr17	46107442	C	G	chr17	46029916	46225389	0	A549-ACE2_8h_Ho2020	13	17.0377	Brain_Cerebellar_Hemisphere	30.3753	Heart_Left_Ventricle	3.72435
rs71833723	ENSG00000120071.13	KANSL1	Lung	4.38195e-06	0.612895	0.442686	0.813013	0.192233	Cis	13	9.87606e-07	chr17	46107453	CAAAGGT	C	chr17	46029916	46225389	0	A549-ACE2_8h_Ho2020	13	17.0377	Brain_Cerebellar_Hemisphere	30.3753	Heart_Left_Ventricle	3.72435
rs76761511	ENSG00000120071.13	KANSL1	Lung	1.05071e-05	0.587016	0.38342	0.764556	0.192233	Cis	15.5	3.07888e-06	chr17	46107879	C	A	chr17	46029916	46225389	0	A549-ACE2_8h_Ho2020	15.5	17.0377	Brain_Cerebellar_Hemisphere	30.3753	Heart_Left_Ventricle	3.72435
rs111548998	ENSG00000120071.13	KANSL1	Lung	1.05071e-05	0.587016	0.422199	0.801335	0.192233	Cis	15.5	3.07888e-06	chr17	46108061	A	AT	chr17	46029916	46225389	0	A549-ACE2_8h_Ho2020	15.5	17.0377	Brain_Cerebellar_Hemisphere	30.3753	Heart_Left_Ventricle	3.72435
rs62061820	ENSG00000120071.13	KANSL1	Lung	1.5009e-05	0.599615	0.427096	0.807481	0.193204	Cis	15.5	4.4673e-06	chr17	46108065	T	C	chr17	46029916	46225389	0	A549-ACE2_8h_Ho2020	15.5	17.0377	Brain_Cerebellar_Hemisphere	30.3753	Heart_Left_Ventricle	3.72435
rs62061821	ENSG00000120071.13	KANSL1	Lung	1.05071e-05	0.587016	0.406161	0.774516	0.192233	Cis	13	3.07888e-06	chr17	46108689	G	A	chr17	46029916	46225389	0	A549-ACE2_8h_Ho2020	13	17.0377	Brain_Cerebellar_Hemisphere	30.3753	Heart_Left_Ventricle	3.72435
rs16940904	ENSG00000120071.13	KANSL1	Lung	5.14857e-05	0.480108	0.309422	0.662724	0.221359	Cis	13	1.57993e-05	chr17	46108697	C	T	chr17	46029916	46225389	0	A549-ACE2_8h_Ho2020	13	17.0377	Brain_Cerebellar_Hemisphere	30.3753	Heart_Left_Ventricle	3.72435
rs17577024	ENSG00000120071.13	KANSL1	Lung	1.05071e-05	0.587016	0.421318	0.79144	0.192233	Cis	20	3.07888e-06	chr17	46108886	G	A	chr17	46029916	46225389	0	A549-ACE2_8h_Ho2020	20	17.0377	Brain_Cerebellar_Hemisphere	30.3753	Heart_Left_Ventricle	3.72435
rs17577052	ENSG00000120071.13	KANSL1	Lung	1.05071e-05	0.587016	0.407643	0.785681	0.192233	Cis	20	3.07888e-06	chr17	46108935	T	C	chr17	46029916	46225389	0	A549-ACE2_8h_Ho2020	20	17.0377	Brain_Cerebellar_Hemisphere	30.3753	Heart_Left_Ventricle	3.72435
rs77635460	ENSG00000120071.13	KANSL1	Lung	1.05071e-05	0.587016	0.414322	0.782829	0.192233	Cis	29.5	3.07888e-06	chr17	46109227	T	C	chr17	46029916	46225389	0	A549-ACE2_8h_Ho2020	29.5	17.0377	Brain_Cerebellar_Hemisphere	30.3753	Heart_Left_Ventricle	3.72435
rs62061822	ENSG00000120071.13	KANSL1	Lung	1.06418e-05	0.595413	0.434803	0.822677	0.191262	Cis	29.5	3.11963e-06	chr17	46109528	A	C	chr17	46029916	46225389	0	A549-ACE2_8h_Ho2020	29.5	17.0377	Brain_Cerebellar_Hemisphere	30.3753	Heart_Left_Ventricle	3.72435
rs9904766	ENSG00000120071.13	KANSL1	Lung	6.09451e-08	-0.533478	-0.704492	-0.376577	0.442718	Cis	29.5	1.22174e-08	chr17	46109586	T	C	chr17	46029916	46225389	0	A549-ACE2_8h_Ho2020	29.5	17.0377	Brain_Cerebellar_Hemisphere	30.3753	Heart_Left_Ventricle	3.72435
rs9303525	ENSG00000120071.13	KANSL1	Lung	5.14857e-05	0.480108	0.297222	0.650633	0.221359	Cis	29.5	1.57993e-05	chr17	46109891	A	G	chr17	46029916	46225389	0	A549-ACE2_8h_Ho2020	29.5	17.0377	Brain_Cerebellar_Hemisphere	30.3753	Heart_Left_Ventricle	3.72435
rs17577094	ENSG00000120071.13	KANSL1	Lung	1.05071e-05	0.587016	0.412907	0.793995	0.192233	Cis	29.5	3.07888e-06	chr17	46110126	A	G	chr17	46029916	46225389	0	A549-ACE2_8h_Ho2020	29.5	17.0377	Brain_Cerebellar_Hemisphere	30.3753	Heart_Left_Ventricle	3.72435
rs17577159	ENSG00000120071.13	KANSL1	Lung	1.05071e-05	0.587016	0.403606	0.779197	0.192233	Cis	24.5	3.07888e-06	chr17	46111111	T	G	chr17	46029916	46225389	0	A549-ACE2_8h_Ho2020	24.5	17.0377	Brain_Cerebellar_Hemisphere	30.3753	Heart_Left_Ventricle	3.72435
rs62061823	ENSG00000120071.13	KANSL1	Lung	1.05071e-05	0.587016	0.408555	0.784103	0.192233	Cis	8	3.07888e-06	chr17	46111279	C	T	chr17	46029916	46225389	0	A549-ACE2_8h_Ho2020	8	17.0377	Brain_Cerebellar_Hemisphere	30.3753	Heart_Left_Ventricle	3.72435
rs56280414	ENSG00000120071.13	KANSL1	Lung	1.05071e-05	0.587016	0.422325	0.80533	0.192233	Cis	8	3.07888e-06	chr17	46111306	G	GTT	chr17	46029916	46225389	0	A549-ACE2_8h_Ho2020	8	17.0377	Brain_Cerebellar_Hemisphere	30.3753	Heart_Left_Ventricle	3.72435
rs62061824	ENSG00000120071.13	KANSL1	Lung	1.05071e-05	0.587016	0.412672	0.787192	0.192233	Cis	8	3.07888e-06	chr17	46111389	T	C	chr17	46029916	46225389	0	A549-ACE2_8h_Ho2020	8	17.0377	Brain_Cerebellar_Hemisphere	30.3753	Heart_Left_Ventricle	3.72435
rs55794067	ENSG00000120071.13	KANSL1	Lung	1.05071e-05	0.587016	0.408927	0.781843	0.192233	Cis	8	3.07888e-06	chr17	46111398	T	C	chr17	46029916	46225389	0	A549-ACE2_8h_Ho2020	8	17.0377	Brain_Cerebellar_Hemisphere	30.3753	Heart_Left_Ventricle	3.72435
rs17660847	ENSG00000120071.13	KANSL1	Lung	1.05071e-05	0.587016	0.416167	0.801286	0.192233	Cis	15.5	3.07888e-06	chr17	46112007	C	T	chr17	46029916	46225389	0	A549-ACE2_8h_Ho2020	15.5	17.0377	Brain_Cerebellar_Hemisphere	30.3753	Heart_Left_Ventricle	3.72435
rs17660865	ENSG00000120071.13	KANSL1	Lung	1.05071e-05	0.587016	0.420187	0.791186	0.192233	Cis	15.5	3.07888e-06	chr17	46112042	T	C	chr17	46029916	46225389	0	A549-ACE2_8h_Ho2020	15.5	17.0377	Brain_Cerebellar_Hemisphere	30.3753	Heart_Left_Ventricle	3.72435
rs2016034	ENSG00000120071.13	KANSL1	Lung	6.35295e-08	-0.524066	-0.701753	-0.357447	0.446602	Cis	15.5	1.2748e-08	chr17	46112232	A	G	chr17	46029916	46225389	0	A549-ACE2_8h_Ho2020	15.5	17.0377	Brain_Cerebellar_Hemisphere	30.3753	Heart_Left_Ventricle	3.72435
rs112480703	ENSG00000120071.13	KANSL1	Lung	2.84492e-05	0.55287	0.372432	0.740459	0.190291	Cis	6.5	8.61348e-06	chr17	46112433	T	C	chr17	46029916	46225389	0	A549-ACE2_8h_Ho2020	6.5	17.0377	Brain_Cerebellar_Hemisphere	30.3753	Heart_Left_Ventricle	3.72435
rs79772780	ENSG00000120071.13	KANSL1	Lung	1.27552e-05	0.582619	0.410725	0.783876	0.191262	Cis	1	3.76188e-06	chr17	46112489	G	A	chr17	46029916	46225389	0	A549-ACE2_8h_Ho2020	1	17.0377	Brain_Cerebellar_Hemisphere	30.3753	Heart_Left_Ventricle	3.72435
rs76640332	ENSG00000120071.13	KANSL1	Lung	1.27552e-05	0.582619	0.383053	0.765249	0.191262	Cis	1	3.76188e-06	chr17	46112492	G	A	chr17	46029916	46225389	0	A549-ACE2_8h_Ho2020	1	17.0377	Brain_Cerebellar_Hemisphere	30.3753	Heart_Left_Ventricle	3.72435
rs78929339	ENSG00000120071.13	KANSL1	Lung	1.55681e-05	0.568646	0.39123	0.769798	0.191262	Cis	1	4.64354e-06	chr17	46112544	A	G	chr17	46029916	46225389	0	A549-ACE2_8h_Ho2020	1	17.0377	Brain_Cerebellar_Hemisphere	30.3753	Heart_Left_Ventricle	3.72435
rs62061845	ENSG00000120071.13	KANSL1	Lung	1.05071e-05	0.587016	0.395027	0.775286	0.192233	Cis	20	3.07888e-06	chr17	46112790	T	C	chr17	46029916	46225389	0	A549-ACE2_8h_Ho2020	20	17.0377	Brain_Cerebellar_Hemisphere	30.3753	Heart_Left_Ventricle	3.72435
rs17660907	ENSG00000120071.13	KANSL1	Lung	1.05071e-05	0.587016	0.40151	0.785678	0.192233	Cis	14	3.07888e-06	chr17	46113719	G	A	chr17	46029916	46225389	0	A549-ACE2_8h_Ho2020	14	17.0377	Brain_Cerebellar_Hemisphere	30.3753	Heart_Left_Ventricle	3.72435
rs17660936	ENSG00000120071.13	KANSL1	Lung	1.05071e-05	0.587016	0.401957	0.790167	0.192233	Cis	14	3.07888e-06	chr17	46113793	C	T	chr17	46029916	46225389	0	A549-ACE2_8h_Ho2020	14	17.0377	Brain_Cerebellar_Hemisphere	30.3753	Heart_Left_Ventricle	3.72435
rs62061847	ENSG00000120071.13	KANSL1	Lung	4.39706e-06	0.616207	0.436857	0.811478	0.190291	Cis	26.5	9.91355e-07	chr17	46114316	G	A	chr17	46029916	46225389	0	A549-ACE2_8h_Ho2020	26.5	17.0377	Brain_Cerebellar_Hemisphere	30.3753	Heart_Left_Ventricle	3.72435
rs17577313	ENSG00000120071.13	KANSL1	Lung	1.05071e-05	0.587016	0.409825	0.767416	0.192233	Cis	26.5	3.07888e-06	chr17	46114469	A	G	chr17	46029916	46225389	0	A549-ACE2_8h_Ho2020	26.5	17.0377	Brain_Cerebellar_Hemisphere	30.3753	Heart_Left_Ventricle	3.72435
rs4630591	ENSG00000120071.13	KANSL1	Lung	1.67191e-05	0.565725	0.370685	0.750174	0.171845	Cis	12	4.99806e-06	chr17	46115202	C	T	chr17	46029916	46225389	0	A549-ACE2_8h_Ho2020	12	17.0377	Brain_Cerebellar_Hemisphere	30.3753	Heart_Left_Ventricle	3.72435
rs35524223	ENSG00000120071.13	KANSL1	Lung	1.35707e-05	0.605016	0.440309	0.831808	0.191262	Cis	12	4.01404e-06	chr17	46115224	T	A	chr17	46029916	46225389	0	A549-ACE2_8h_Ho2020	12	17.0377	Brain_Cerebellar_Hemisphere	30.3753	Heart_Left_Ventricle	3.72435
rs35014258	ENSG00000120071.13	KANSL1	Lung	1.35707e-05	0.605016	0.427135	0.825692	0.191262	Cis	12	4.01406e-06	chr17	46115226	A	AT	chr17	46029916	46225389	0	A549-ACE2_8h_Ho2020	12	17.0377	Brain_Cerebellar_Hemisphere	30.3753	Heart_Left_Ventricle	3.72435
rs4606752	ENSG00000120071.13	KANSL1	Lung	1.05071e-05	0.587016	0.417585	0.780079	0.192233	Cis	12	3.07888e-06	chr17	46115252	A	G	chr17	46029916	46225389	0	A549-ACE2_8h_Ho2020	12	17.0377	Brain_Cerebellar_Hemisphere	30.3753	Heart_Left_Ventricle	3.72435
rs17577369	ENSG00000120071.13	KANSL1	Lung	1.05071e-05	0.587016	0.397444	0.758536	0.192233	Cis	29.5	3.07888e-06	chr17	46115557	A	G	chr17	46029916	46225389	0	A549-ACE2_8h_Ho2020	29.5	17.0377	Brain_Cerebellar_Hemisphere	30.3753	Heart_Left_Ventricle	3.72435
rs62061848	ENSG00000120071.13	KANSL1	Lung	1.05071e-05	0.595901	0.41541	0.790634	0.191262	Cis	29.5	2.69486e-06	chr17	46115580	C	T	chr17	46029916	46225389	0	A549-ACE2_8h_Ho2020	29.5	17.0377	Brain_Cerebellar_Hemisphere	30.3753	Heart_Left_Ventricle	3.72435
rs17661015	ENSG00000120071.13	KANSL1	Lung	1.05071e-05	0.595901	0.414811	0.779245	0.191262	Cis	29.5	2.69486e-06	chr17	46115591	T	C	chr17	46029916	46225389	0	A549-ACE2_8h_Ho2020	29.5	17.0377	Brain_Cerebellar_Hemisphere	30.3753	Heart_Left_Ventricle	3.72435
rs17661027	ENSG00000120071.13	KANSL1	Lung	1.23465e-05	0.580019	0.404321	0.78281	0.191262	Cis	29.5	3.63444e-06	chr17	46115731	C	A	chr17	46029916	46225389	0	A549-ACE2_8h_Ho2020	29.5	17.0377	Brain_Cerebellar_Hemisphere	30.3753	Heart_Left_Ventricle	3.72435
rs62061849	ENSG00000120071.13	KANSL1	Lung	1.05071e-05	0.587016	0.416409	0.784616	0.192233	Cis	10.5	3.07888e-06	chr17	46116516	C	T	chr17	46029916	46225389	0	A549-ACE2_8h_Ho2020	10.5	17.0377	Brain_Cerebellar_Hemisphere	30.3753	Heart_Left_Ventricle	3.72435
rs113260576	ENSG00000120071.13	KANSL1	Lung	1.05071e-05	0.587016	0.406686	0.774582	0.192233	Cis	10.5	3.07888e-06	chr17	46116542	C	CCAACAA	chr17	46029916	46225389	0	A549-ACE2_8h_Ho2020	10.5	17.0377	Brain_Cerebellar_Hemisphere	30.3753	Heart_Left_Ventricle	3.72435
rs17661045	ENSG00000120071.13	KANSL1	Lung	1.05071e-05	0.587016	0.410105	0.781101	0.192233	Cis	32	3.07888e-06	chr17	46116786	T	A	chr17	46029916	46225389	0	A549-ACE2_8h_Ho2020	32	17.0377	Brain_Cerebellar_Hemisphere	30.3753	Heart_Left_Ventricle	3.72435
rs17577447	ENSG00000120071.13	KANSL1	Lung	1.05071e-05	0.587016	0.400523	0.767003	0.192233	Cis	32	3.07888e-06	chr17	46117015	T	A	chr17	46029916	46225389	0	A549-ACE2_8h_Ho2020	32	17.0377	Brain_Cerebellar_Hemisphere	30.3753	Heart_Left_Ventricle	3.72435
rs62061850	ENSG00000120071.13	KANSL1	Lung	1.05071e-05	0.587016	0.410356	0.786694	0.192233	Cis	32	3.07888e-06	chr17	46117153	T	C	chr17	46029916	46225389	0	A549-ACE2_8h_Ho2020	32	17.0377	Brain_Cerebellar_Hemisphere	30.3753	Heart_Left_Ventricle	3.72435
rs111880194	ENSG00000120071.13	KANSL1	Lung	1.05071e-05	0.587016	0.418289	0.796859	0.192233	Cis	32	3.07888e-06	chr17	46117255	C	G	chr17	46029916	46225389	0	A549-ACE2_8h_Ho2020	32	17.0377	Brain_Cerebellar_Hemisphere	30.3753	Heart_Left_Ventricle	3.72435
rs10514901	ENSG00000120071.13	KANSL1	Lung	1.05071e-05	0.587016	0.415403	0.783549	0.192233	Cis	32	3.07888e-06	chr17	46117369	G	T	chr17	46029916	46225389	0	A549-ACE2_8h_Ho2020	32	17.0377	Brain_Cerebellar_Hemisphere	30.3753	Heart_Left_Ventricle	3.72435
rs17577496	ENSG00000120071.13	KANSL1	Lung	1.05071e-05	0.587016	0.415072	0.790275	0.192233	Cis	32	3.07888e-06	chr17	46117469	T	C	chr17	46029916	46225389	0	A549-ACE2_8h_Ho2020	32	17.0377	Brain_Cerebellar_Hemisphere	30.3753	Heart_Left_Ventricle	3.72435
rs62061851	ENSG00000120071.13	KANSL1	Lung	1.05071e-05	0.587016	0.419137	0.798425	0.192233	Cis	32	3.07888e-06	chr17	46117525	C	T	chr17	46029916	46225389	0	A549-ACE2_8h_Ho2020	32	17.0377	Brain_Cerebellar_Hemisphere	30.3753	Heart_Left_Ventricle	3.72435
rs62061852	ENSG00000120071.13	KANSL1	Lung	1.05071e-05	0.587016	0.419526	0.794689	0.192233	Cis	27.5	3.07888e-06	chr17	46118058	A	C	chr17	46029916	46225389	0	A549-ACE2_8h_Ho2020	27.5	17.0377	Brain_Cerebellar_Hemisphere	30.3753	Heart_Left_Ventricle	3.72435
rs727425	ENSG00000120071.13	KANSL1	Lung	1.05071e-05	0.587016	0.423227	0.783288	0.192233	Cis	27.5	3.07888e-06	chr17	46118129	G	A	chr17	46029916	46225389	0	A549-ACE2_8h_Ho2020	27.5	17.0377	Brain_Cerebellar_Hemisphere	30.3753	Heart_Left_Ventricle	3.72435
rs35725668	ENSG00000120071.13	KANSL1	Lung	1.05071e-05	0.587016	0.404782	0.785491	0.192233	Cis	27.5	3.07888e-06	chr17	46118245	CA	C	chr17	46029916	46225389	0	A549-ACE2_8h_Ho2020	27.5	17.0377	Brain_Cerebellar_Hemisphere	30.3753	Heart_Left_Ventricle	3.72435
rs17661141	ENSG00000120071.13	KANSL1	Lung	1.05071e-05	0.587016	0.400577	0.768851	0.192233	Cis	32.5	3.07888e-06	chr17	46118649	C	G	chr17	46029916	46225389	0	A549-ACE2_8h_Ho2020	32.5	17.0377	Brain_Cerebellar_Hemisphere	30.3753	Heart_Left_Ventricle	3.72435
rs62061853	ENSG00000120071.13	KANSL1	Lung	1.05071e-05	0.587016	0.415357	0.803511	0.192233	Cis	32.5	3.07888e-06	chr17	46118759	T	C	chr17	46029916	46225389	0	A549-ACE2_8h_Ho2020	32.5	17.0377	Brain_Cerebellar_Hemisphere	30.3753	Heart_Left_Ventricle	3.72435
rs1468241	ENSG00000120071.13	KANSL1	Lung	1.05071e-05	0.587016	0.397105	0.772832	0.192233	Cis	32.5	3.07888e-06	chr17	46118787	A	G	chr17	46029916	46225389	0	A549-ACE2_8h_Ho2020	32.5	17.0377	Brain_Cerebellar_Hemisphere	30.3753	Heart_Left_Ventricle	3.72435
rs1468240	ENSG00000120071.13	KANSL1	Lung	1.05071e-05	0.587016	0.3919	0.787086	0.192233	Cis	29.5	3.07888e-06	chr17	46119081	T	A	chr17	46029916	46225389	0	A549-ACE2_8h_Ho2020	29.5	17.0377	Brain_Cerebellar_Hemisphere	30.3753	Heart_Left_Ventricle	3.72435
rs75229280	ENSG00000120071.13	KANSL1	Lung	7.08524e-06	0.60262	0.423964	0.816912	0.191262	Cis	29.5	1.63821e-06	chr17	46119287	G	A	chr17	46029916	46225389	0	A549-ACE2_8h_Ho2020	29.5	17.0377	Brain_Cerebellar_Hemisphere	30.3753	Heart_Left_Ventricle	3.72435
rs112813897	ENSG00000120071.13	KANSL1	Lung	1.05071e-05	0.587016	0.42172	0.792925	0.192233	Cis	23.5	3.07888e-06	chr17	46119433	G	A	chr17	46029916	46225389	0	A549-ACE2_8h_Ho2020	23.5	17.0377	Brain_Cerebellar_Hemisphere	30.3753	Heart_Left_Ventricle	3.72435
rs113909426	ENSG00000120071.13	KANSL1	Lung	1.05071e-05	0.587016	0.417266	0.783596	0.192233	Cis	23.5	3.07888e-06	chr17	46119456	G	A	chr17	46029916	46225389	0	A549-ACE2_8h_Ho2020	23.5	17.0377	Brain_Cerebellar_Hemisphere	30.3753	Heart_Left_Ventricle	3.72435
rs111678697	ENSG00000120071.13	KANSL1	Lung	1.05071e-05	0.587016	0.414914	0.760472	0.192233	Cis	23.5	3.07888e-06	chr17	46119666	T	C	chr17	46029916	46225389	0	A549-ACE2_8h_Ho2020	23.5	17.0377	Brain_Cerebellar_Hemisphere	30.3753	Heart_Left_Ventricle	3.72435
rs138190012	ENSG00000120071.13	KANSL1	Lung	1.05071e-05	0.587016	0.413119	0.783581	0.192233	Cis	30	3.07888e-06	chr17	46120051	T	TGAA	chr17	46029916	46225389	0	A549-ACE2_8h_Ho2020	30	17.0377	Brain_Cerebellar_Hemisphere	30.3753	Heart_Left_Ventricle	3.72435
rs4383188	ENSG00000120071.13	KANSL1	Lung	1.31198e-05	0.574097	0.381543	0.758111	0.193204	Cis	30	3.87449e-06	chr17	46120237	T	C	chr17	46029916	46225389	0	A549-ACE2_8h_Ho2020	30	17.0377	Brain_Cerebellar_Hemisphere	30.3753	Heart_Left_Ventricle	3.72435
rs34256996	ENSG00000120071.13	KANSL1	Lung	1.05071e-05	0.587016	0.421461	0.787845	0.192233	Cis	34	3.07888e-06	chr17	46120409	G	GCA	chr17	46029916	46225389	0	A549-ACE2_8h_Ho2020	34	17.0377	Brain_Cerebellar_Hemisphere	30.3753	Heart_Left_Ventricle	3.72435
rs1966345	ENSG00000120071.13	KANSL1	Lung	1.05071e-05	0.587016	0.402618	0.77358	0.192233	Cis	34	3.07888e-06	chr17	46120440	T	C	chr17	46029916	46225389	0	A549-ACE2_8h_Ho2020	34	17.0377	Brain_Cerebellar_Hemisphere	30.3753	Heart_Left_Ventricle	3.72435
rs62061854	ENSG00000120071.13	KANSL1	Lung	1.05071e-05	0.587016	0.407963	0.785365	0.192233	Cis	34	3.07888e-06	chr17	46120714	C	T	chr17	46029916	46225389	0	A549-ACE2_8h_Ho2020	34	17.0377	Brain_Cerebellar_Hemisphere	30.3753	Heart_Left_Ventricle	3.72435
rs3087534	ENSG00000120071.13	KANSL1	Lung	1.05071e-05	0.587016	0.407333	0.789527	0.192233	Cis	30	3.07888e-06	chr17	46121440	T	C	chr17	46029916	46225389	0	A549-ACE2_8h_Ho2020	30	17.0377	Brain_Cerebellar_Hemisphere	30.3753	Heart_Left_Ventricle	3.72435
rs111891516	ENSG00000120071.13	KANSL1	Lung	7.0469e-06	0.604995	0.432721	0.811564	0.191262	Cis	30	1.61975e-06	chr17	46121596	T	TA	chr17	46029916	46225389	0	A549-ACE2_8h_Ho2020	30	17.0377	Brain_Cerebellar_Hemisphere	30.3753	Heart_Left_Ventricle	3.72435
rs76924476	ENSG00000120071.13	KANSL1	Lung	1.05071e-05	0.587016	0.411221	0.779947	0.192233	Cis	30	3.07888e-06	chr17	46121663	T	C	chr17	46029916	46225389	0	A549-ACE2_8h_Ho2020	30	17.0377	Brain_Cerebellar_Hemisphere	30.3753	Heart_Left_Ventricle	3.72435
rs62061855	ENSG00000120071.13	KANSL1	Lung	1.05071e-05	0.587016	0.418593	0.79132	0.192233	Cis	30	3.07888e-06	chr17	46122304	G	A	chr17	46029916	46225389	0	A549-ACE2_8h_Ho2020	30	17.0377	Brain_Cerebellar_Hemisphere	30.3753	Heart_Left_Ventricle	3.72435
rs62061856	ENSG00000120071.13	KANSL1	Lung	1.05071e-05	0.587016	0.406192	0.780499	0.192233	Cis	19.5	3.07888e-06	chr17	46122649	T	C	chr17	46029916	46225389	0	A549-ACE2_8h_Ho2020	19.5	17.0377	Brain_Cerebellar_Hemisphere	30.3753	Heart_Left_Ventricle	3.72435
rs62061858	ENSG00000120071.13	KANSL1	Lung	1.05071e-05	0.587016	0.412434	0.78175	0.192233	Cis	19.5	3.07888e-06	chr17	46122667	T	C	chr17	46029916	46225389	0	A549-ACE2_8h_Ho2020	19.5	17.0377	Brain_Cerebellar_Hemisphere	30.3753	Heart_Left_Ventricle	3.72435
rs112560196	ENSG00000120071.13	KANSL1	Lung	1.63131e-05	0.572609	0.381483	0.757372	0.191262	Cis	19.5	4.87282e-06	chr17	46122712	A	T	chr17	46029916	46225389	0	A549-ACE2_8h_Ho2020	19.5	17.0377	Brain_Cerebellar_Hemisphere	30.3753	Heart_Left_Ventricle	3.72435
rs9908639	ENSG00000120071.13	KANSL1	Lung	4.44843e-08	-0.534173	-0.710797	-0.363102	0.448544	Cis	22	8.89301e-09	chr17	46122826	A	G	chr17	46029916	46225389	0	A549-ACE2_8h_Ho2020	22	17.0377	Brain_Cerebellar_Hemisphere	30.3753	Heart_Left_Ventricle	3.72435
rs75652502	ENSG00000120071.13	KANSL1	Lung	1.05071e-05	0.587016	0.426852	0.785275	0.192233	Cis	22	3.07888e-06	chr17	46123144	C	A	chr17	46029916	46225389	0	A549-ACE2_8h_Ho2020	22	17.0377	Brain_Cerebellar_Hemisphere	30.3753	Heart_Left_Ventricle	3.72435
rs62061859	ENSG00000120071.13	KANSL1	Lung	1.05071e-05	0.587016	0.415252	0.800021	0.192233	Cis	16	3.07888e-06	chr17	46123743	C	G	chr17	46029916	46225389	0	A549-ACE2_8h_Ho2020	16	17.0377	Brain_Cerebellar_Hemisphere	30.3753	Heart_Left_Ventricle	3.72435
rs55802590	ENSG00000120071.13	KANSL1	Lung	1.05071e-05	0.587016	0.408817	0.78294	0.192233	Cis	33.5	3.07888e-06	chr17	46123978	G	C	chr17	46029916	46225389	0	A549-ACE2_8h_Ho2020	33.5	17.0377	Brain_Cerebellar_Hemisphere	30.3753	Heart_Left_Ventricle	3.72435
rs560569736	ENSG00000120071.13	KANSL1	Lung	1.05071e-05	0.587016	0.396188	0.782557	0.192233	Cis	33.5	3.07888e-06	chr17	46123992	TG	T	chr17	46029916	46225389	0	A549-ACE2_8h_Ho2020	33.5	17.0377	Brain_Cerebellar_Hemisphere	30.3753	Heart_Left_Ventricle	3.72435
rs56257094	ENSG00000120071.13	KANSL1	Lung	1.05071e-05	0.587016	0.41486	0.766994	0.192233	Cis	33.5	3.07888e-06	chr17	46124301	G	A	chr17	46029916	46225389	0	A549-ACE2_8h_Ho2020	33.5	17.0377	Brain_Cerebellar_Hemisphere	30.3753	Heart_Left_Ventricle	3.72435
rs55672516	ENSG00000120071.13	KANSL1	Lung	1.05071e-05	0.587016	0.41861	0.793512	0.192233	Cis	33.5	3.07888e-06	chr17	46124314	A	C	chr17	46029916	46225389	0	A549-ACE2_8h_Ho2020	33.5	17.0377	Brain_Cerebellar_Hemisphere	30.3753	Heart_Left_Ventricle	3.72435
rs112073200	ENSG00000120071.13	KANSL1	Lung	1.05071e-05	0.587016	0.41106	0.790704	0.192233	Cis	33.5	3.07888e-06	chr17	46124425	G	C	chr17	46029916	46225389	0	A549-ACE2_8h_Ho2020	33.5	17.0377	Brain_Cerebellar_Hemisphere	30.3753	Heart_Left_Ventricle	3.72435
rs62063163	ENSG00000120071.13	KANSL1	Lung	1.05071e-05	0.587016	0.41314	0.787655	0.192233	Cis	33.5	3.07888e-06	chr17	46124499	C	T	chr17	46029916	46225389	0	A549-ACE2_8h_Ho2020	33.5	17.0377	Brain_Cerebellar_Hemisphere	30.3753	Heart_Left_Ventricle	3.72435
rs62063164	ENSG00000120071.13	KANSL1	Lung	1.05071e-05	0.587016	0.436752	0.789989	0.192233	Cis	20	3.07888e-06	chr17	46124521	C	T	chr17	46029916	46225389	0	A549-ACE2_8h_Ho2020	20	17.0377	Brain_Cerebellar_Hemisphere	30.3753	Heart_Left_Ventricle	3.72435
rs62063165	ENSG00000120071.13	KANSL1	Lung	1.05071e-05	0.587016	0.410368	0.778204	0.192233	Cis	20	3.07888e-06	chr17	46124781	A	G	chr17	46029916	46225389	0	A549-ACE2_8h_Ho2020	20	17.0377	Brain_Cerebellar_Hemisphere	30.3753	Heart_Left_Ventricle	3.72435
rs62063166	ENSG00000120071.13	KANSL1	Lung	1.05071e-05	0.587016	0.391524	0.783527	0.192233	Cis	20	3.07888e-06	chr17	46124865	A	G	chr17	46029916	46225389	0	A549-ACE2_8h_Ho2020	20	17.0377	Brain_Cerebellar_Hemisphere	30.3753	Heart_Left_Ventricle	3.72435
rs55669501	ENSG00000120071.13	KANSL1	Lung	1.05071e-05	0.587016	0.403819	0.770003	0.192233	Cis	20	3.07888e-06	chr17	46125198	G	A	chr17	46029916	46225389	0	A549-ACE2_8h_Ho2020	20	17.0377	Brain_Cerebellar_Hemisphere	30.3753	Heart_Left_Ventricle	3.72435
rs55686102	ENSG00000120071.13	KANSL1	Lung	1.05071e-05	0.587016	0.412646	0.781169	0.192233	Cis	20	3.07888e-06	chr17	46125242	C	T	chr17	46029916	46225389	0	A549-ACE2_8h_Ho2020	20	17.0377	Brain_Cerebellar_Hemisphere	30.3753	Heart_Left_Ventricle	3.72435
rs8068300	ENSG00000120071.13	KANSL1	Lung	5.79099e-08	-0.528867	-0.682715	-0.356815	0.447573	Cis	22	1.15975e-08	chr17	46125324	T	C	chr17	46029916	46225389	0	A549-ACE2_8h_Ho2020	22	17.0377	Brain_Cerebellar_Hemisphere	30.3753	Heart_Left_Ventricle	3.72435
rs55885063	ENSG00000120071.13	KANSL1	Lung	1.05071e-05	0.587016	0.398039	0.794293	0.192233	Cis	16	3.07888e-06	chr17	46125586	C	G	chr17	46029916	46225389	0	A549-ACE2_8h_Ho2020	16	17.0377	Brain_Cerebellar_Hemisphere	30.3753	Heart_Left_Ventricle	3.72435
rs56273589	ENSG00000120071.13	KANSL1	Lung	1.05071e-05	0.587016	0.414302	0.793406	0.192233	Cis	28	3.07888e-06	chr17	46125765	C	G	chr17	46029916	46225389	0	A549-ACE2_8h_Ho2020	28	17.0377	Brain_Cerebellar_Hemisphere	30.3753	Heart_Left_Ventricle	3.72435
rs62063171	ENSG00000120071.13	KANSL1	Lung	1.05071e-05	0.587016	0.41625	0.783744	0.192233	Cis	28	3.07888e-06	chr17	46125945	C	T	chr17	46029916	46225389	0	A549-ACE2_8h_Ho2020	28	17.0377	Brain_Cerebellar_Hemisphere	30.3753	Heart_Left_Ventricle	3.72435
rs62063172	ENSG00000120071.13	KANSL1	Lung	1.05071e-05	0.587016	0.40685	0.78318	0.192233	Cis	28	3.07888e-06	chr17	46126000	T	C	chr17	46029916	46225389	0	A549-ACE2_8h_Ho2020	28	17.0377	Brain_Cerebellar_Hemisphere	30.3753	Heart_Left_Ventricle	3.72435
rs76380490	ENSG00000120071.13	KANSL1	Lung	1.05071e-05	0.587016	0.428983	0.791517	0.192233	Cis	28	3.07888e-06	chr17	46126047	C	T	chr17	46029916	46225389	0	A549-ACE2_8h_Ho2020	28	17.0377	Brain_Cerebellar_Hemisphere	30.3753	Heart_Left_Ventricle	3.72435
rs113120855	ENSG00000120071.13	KANSL1	Lung	1.05071e-05	0.587016	0.42942	0.794435	0.192233	Cis	28	3.07888e-06	chr17	46126154	C	T	chr17	46029916	46225389	0	A549-ACE2_8h_Ho2020	28	17.0377	Brain_Cerebellar_Hemisphere	30.3753	Heart_Left_Ventricle	3.72435
rs140412994	ENSG00000120071.13	KANSL1	Lung	1.05071e-05	0.587016	0.413821	0.790603	0.192233	Cis	27	3.07888e-06	chr17	46126489	C	CTCAA	chr17	46029916	46225389	0	A549-ACE2_8h_Ho2020	27	17.0377	Brain_Cerebellar_Hemisphere	30.3753	Heart_Left_Ventricle	3.72435
rs562713697	ENSG00000120071.13	KANSL1	Lung	1.05071e-05	0.587016	0.406981	0.773685	0.192233	Cis	7.5	3.07888e-06	chr17	46126933	AC	A	chr17	46029916	46225389	0	A549-ACE2_8h_Ho2020	7.5	17.0377	Brain_Cerebellar_Hemisphere	30.3753	Heart_Left_Ventricle	3.72435
rs77095128	ENSG00000120071.13	KANSL1	Lung	1.05071e-05	0.587016	0.416219	0.78261	0.192233	Cis	7.5	3.07888e-06	chr17	46126938	T	G	chr17	46029916	46225389	0	A549-ACE2_8h_Ho2020	7.5	17.0377	Brain_Cerebellar_Hemisphere	30.3753	Heart_Left_Ventricle	3.72435
rs4581739	ENSG00000120071.13	KANSL1	Lung	1.05071e-05	0.587016	0.395252	0.772867	0.192233	Cis	18	3.07888e-06	chr17	46127373	T	C	chr17	46029916	46225389	0	A549-ACE2_8h_Ho2020	18	17.0377	Brain_Cerebellar_Hemisphere	30.3753	Heart_Left_Ventricle	3.72435
rs113638513	ENSG00000120071.13	KANSL1	Lung	1.05071e-05	0.587016	0.418342	0.775628	0.192233	Cis	18	3.07888e-06	chr17	46127383	A	G	chr17	46029916	46225389	0	A549-ACE2_8h_Ho2020	18	17.0377	Brain_Cerebellar_Hemisphere	30.3753	Heart_Left_Ventricle	3.72435
rs62063174	ENSG00000120071.13	KANSL1	Lung	2.62817e-05	0.573407	0.407015	0.776333	0.190291	Cis	27.5	7.93135e-06	chr17	46127756	C	G	chr17	46029916	46225389	0	A549-ACE2_8h_Ho2020	27.5	17.0377	Brain_Cerebellar_Hemisphere	30.3753	Heart_Left_Ventricle	3.72435
rs17577650	ENSG00000120071.13	KANSL1	Lung	1.05071e-05	0.587016	0.416915	0.782727	0.192233	Cis	8	3.07888e-06	chr17	46128134	A	G	chr17	46029916	46225389	0	A549-ACE2_8h_Ho2020	8	17.0377	Brain_Cerebellar_Hemisphere	30.3753	Heart_Left_Ventricle	3.72435
rs4471723	ENSG00000120071.13	KANSL1	Lung	1.05071e-05	0.587016	0.421988	0.783763	0.192233	Cis	35	3.07888e-06	chr17	46128324	C	T	chr17	46029916	46225389	0	A549-ACE2_8h_Ho2020	35	17.0377	Brain_Cerebellar_Hemisphere	30.3753	Heart_Left_Ventricle	3.72435
rs1122381	ENSG00000120071.13	KANSL1	Lung	1.05071e-05	0.587016	0.410769	0.796188	0.192233	Cis	35	3.07888e-06	chr17	46128473	A	G	chr17	46029916	46225389	0	A549-ACE2_8h_Ho2020	35	17.0377	Brain_Cerebellar_Hemisphere	30.3753	Heart_Left_Ventricle	3.72435
rs1122380	ENSG00000120071.13	KANSL1	Lung	1.05071e-05	0.587016	0.402731	0.796826	0.192233	Cis	14.5	3.07888e-06	chr17	46128713	C	T	chr17	46029916	46225389	0	A549-ACE2_8h_Ho2020	14.5	17.0377	Brain_Cerebellar_Hemisphere	30.3753	Heart_Left_Ventricle	3.72435
rs62063200	ENSG00000120071.13	KANSL1	Lung	1.05071e-05	0.587016	0.412992	0.78563	0.192233	Cis	30	3.07888e-06	chr17	46129116	C	T	chr17	46029916	46225389	0	A549-ACE2_8h_Ho2020	30	17.0377	Brain_Cerebellar_Hemisphere	30.3753	Heart_Left_Ventricle	3.72435
rs10514903	ENSG00000120071.13	KANSL1	Lung	1.05071e-05	0.587016	0.404218	0.77846	0.192233	Cis	30	3.07888e-06	chr17	46129280	C	G	chr17	46029916	46225389	0	A549-ACE2_8h_Ho2020	30	17.0377	Brain_Cerebellar_Hemisphere	30.3753	Heart_Left_Ventricle	3.72435
rs17661348	ENSG00000120071.13	KANSL1	Lung	1.05071e-05	0.587016	0.406786	0.789023	0.192233	Cis	22.5	3.07888e-06	chr17	46129700	A	G	chr17	46029916	46225389	0	A549-ACE2_8h_Ho2020	22.5	17.0377	Brain_Cerebellar_Hemisphere	30.3753	Heart_Left_Ventricle	3.72435
rs62063201	ENSG00000120071.13	KANSL1	Lung	1.70832e-05	0.577021	0.40023	0.774271	0.191262	Cis	17	5.10959e-06	chr17	46129994	C	T	chr17	46029916	46225389	0	A549-ACE2_8h_Ho2020	17	17.0377	Brain_Cerebellar_Hemisphere	30.3753	Heart_Left_Ventricle	3.72435
rs113758975	ENSG00000120071.13	KANSL1	Lung	2.07553e-05	0.563995	0.39493	0.754456	0.191262	Cis	17	6.24477e-06	chr17	46130157	T	A	chr17	46029916	46225389	0	A549-ACE2_8h_Ho2020	17	17.0377	Brain_Cerebellar_Hemisphere	30.3753	Heart_Left_Ventricle	3.72435
rs17661385	ENSG00000120071.13	KANSL1	Lung	1.05071e-05	0.587016	0.403755	0.785256	0.192233	Cis	36.5	3.07888e-06	chr17	46130412	A	G	chr17	46029916	46225389	0	A549-ACE2_8h_Ho2020	36.5	17.0377	Brain_Cerebellar_Hemisphere	30.3753	Heart_Left_Ventricle	3.72435
rs10514904	ENSG00000120071.13	KANSL1	Lung	1.21149e-05	0.602833	0.440801	0.840919	0.194175	Cis	36.5	3.56579e-06	chr17	46130521	C	T	chr17	46029916	46225389	0	A549-ACE2_8h_Ho2020	36.5	17.0377	Brain_Cerebellar_Hemisphere	30.3753	Heart_Left_Ventricle	3.72435
rs142524806	ENSG00000120071.13	KANSL1	Lung	1.21149e-05	0.602833	0.443564	0.824954	0.194175	Cis	36.5	3.56579e-06	chr17	46130534	A	ACT	chr17	46029916	46225389	0	A549-ACE2_8h_Ho2020	36.5	17.0377	Brain_Cerebellar_Hemisphere	30.3753	Heart_Left_Ventricle	3.72435
rs79301522	ENSG00000120071.13	KANSL1	Lung	3.08058e-05	0.558935	0.38256	0.746881	0.191262	Cis	36.5	9.34112e-06	chr17	46130566	A	G	chr17	46029916	46225389	0	A549-ACE2_8h_Ho2020	36.5	17.0377	Brain_Cerebellar_Hemisphere	30.3753	Heart_Left_Ventricle	3.72435
rs17661428	ENSG00000120071.13	KANSL1	Lung	7.08524e-06	0.60262	0.431303	0.80626	0.191262	Cis	36.5	1.63821e-06	chr17	46130778	C	G	chr17	46029916	46225389	0	A549-ACE2_8h_Ho2020	36.5	17.0377	Brain_Cerebellar_Hemisphere	30.3753	Heart_Left_Ventricle	3.72435
rs17577877	ENSG00000120071.13	KANSL1	Lung	1.05071e-05	0.587016	0.412189	0.780602	0.192233	Cis	36.5	3.07888e-06	chr17	46130852	A	G	chr17	46029916	46225389	0	A549-ACE2_8h_Ho2020	36.5	17.0377	Brain_Cerebellar_Hemisphere	30.3753	Heart_Left_Ventricle	3.72435
rs6503457	ENSG00000120071.13	KANSL1	Lung	5.14857e-05	0.480108	0.324944	0.669914	0.221359	Cis	36.5	1.57993e-05	chr17	46130946	G	T	chr17	46029916	46225389	0	A549-ACE2_8h_Ho2020	36.5	17.0377	Brain_Cerebellar_Hemisphere	30.3753	Heart_Left_Ventricle	3.72435
rs8070942	ENSG00000120071.13	KANSL1	Lung	5.14857e-05	0.480108	0.313138	0.666639	0.221359	Cis	31	1.57993e-05	chr17	46131308	G	T	chr17	46029916	46225389	0	A549-ACE2_8h_Ho2020	31	17.0377	Brain_Cerebellar_Hemisphere	30.3753	Heart_Left_Ventricle	3.72435
rs62063202	ENSG00000120071.13	KANSL1	Lung	1.05071e-05	0.587016	0.39848	0.78764	0.192233	Cis	31	3.07888e-06	chr17	46131579	C	T	chr17	46029916	46225389	0	A549-ACE2_8h_Ho2020	31	17.0377	Brain_Cerebellar_Hemisphere	30.3753	Heart_Left_Ventricle	3.72435
rs62063203	ENSG00000120071.13	KANSL1	Lung	1.8975e-05	0.587354	0.401351	0.785061	0.190802	Cis	4	5.69265e-06	chr17	46131947	T	C	chr17	46029916	46225389	0	A549-ACE2_8h_Ho2020	4	17.0377	Brain_Cerebellar_Hemisphere	30.3753	Heart_Left_Ventricle	3.72435
rs111724389	ENSG00000120071.13	KANSL1	Lung	1.05071e-05	0.587016	0.406042	0.807134	0.192233	Cis	4	3.07888e-06	chr17	46131998	G	A	chr17	46029916	46225389	0	A549-ACE2_8h_Ho2020	4	17.0377	Brain_Cerebellar_Hemisphere	30.3753	Heart_Left_Ventricle	3.72435
rs112401617	ENSG00000120071.13	KANSL1	Lung	1.05071e-05	0.587016	0.422658	0.770282	0.192233	Cis	28.5	3.07888e-06	chr17	46132108	A	T	chr17	46029916	46225389	0	A549-ACE2_8h_Ho2020	28.5	17.0377	Brain_Cerebellar_Hemisphere	30.3753	Heart_Left_Ventricle	3.72435
rs17577954	ENSG00000120071.13	KANSL1	Lung	1.05071e-05	0.587016	0.41419	0.772694	0.192233	Cis	28.5	3.07888e-06	chr17	46132262	T	C	chr17	46029916	46225389	0	A549-ACE2_8h_Ho2020	28.5	17.0377	Brain_Cerebellar_Hemisphere	30.3753	Heart_Left_Ventricle	3.72435
rs55780786	ENSG00000120071.13	KANSL1	Lung	1.05071e-05	0.587016	0.401822	0.774371	0.192233	Cis	28.5	3.07888e-06	chr17	46132509	T	C	chr17	46029916	46225389	0	A549-ACE2_8h_Ho2020	28.5	17.0377	Brain_Cerebellar_Hemisphere	30.3753	Heart_Left_Ventricle	3.72435
rs3089	ENSG00000120071.13	KANSL1	Lung	1.05071e-05	0.587016	0.400958	0.77686	0.192233	Cis	28.5	3.07888e-06	chr17	46132553	C	G	chr17	46029916	46225389	0	A549-ACE2_8h_Ho2020	28.5	17.0377	Brain_Cerebellar_Hemisphere	30.3753	Heart_Left_Ventricle	3.72435
rs55909047	ENSG00000120071.13	KANSL1	Lung	1.05071e-05	0.587016	0.420225	0.786601	0.192233	Cis	28.5	3.07888e-06	chr17	46132591	A	G	chr17	46029916	46225389	0	A549-ACE2_8h_Ho2020	28.5	17.0377	Brain_Cerebellar_Hemisphere	30.3753	Heart_Left_Ventricle	3.72435
rs56119705	ENSG00000120071.13	KANSL1	Lung	1.05071e-05	0.587016	0.42191	0.784462	0.192233	Cis	28.5	3.07888e-06	chr17	46132619	T	C	chr17	46029916	46225389	0	A549-ACE2_8h_Ho2020	28.5	17.0377	Brain_Cerebellar_Hemisphere	30.3753	Heart_Left_Ventricle	3.72435
rs143331068	ENSG00000120071.13	KANSL1	Lung	7.08524e-06	0.60262	0.435056	0.795	0.191262	Cis	21	1.63821e-06	chr17	46132881	T	TGCAGTGAGCCATCATCATA	chr17	46029916	46225389	0	A549-ACE2_8h_Ho2020	21	17.0377	Brain_Cerebellar_Hemisphere	30.3753	Heart_Left_Ventricle	3.72435
rs17577975	ENSG00000120071.13	KANSL1	Lung	1.05071e-05	0.587016	0.404869	0.778952	0.192233	Cis	21	3.07888e-06	chr17	46133076	C	T	chr17	46029916	46225389	0	A549-ACE2_8h_Ho2020	21	17.0377	Brain_Cerebellar_Hemisphere	30.3753	Heart_Left_Ventricle	3.72435
rs7207582	ENSG00000120071.13	KANSL1	Lung	5.14857e-05	0.480108	0.320347	0.672794	0.221359	Cis	29.5	1.57993e-05	chr17	46133567	A	G	chr17	46029916	46225389	0	A549-ACE2_8h_Ho2020	29.5	17.0377	Brain_Cerebellar_Hemisphere	30.3753	Heart_Left_Ventricle	3.72435
rs12150087	ENSG00000120071.13	KANSL1	Lung	1.05071e-05	0.587016	0.414239	0.772037	0.192233	Cis	29.5	3.07888e-06	chr17	46133622	C	G	chr17	46029916	46225389	0	A549-ACE2_8h_Ho2020	29.5	17.0377	Brain_Cerebellar_Hemisphere	30.3753	Heart_Left_Ventricle	3.72435
rs111424940	ENSG00000120071.13	KANSL1	Lung	1.05071e-05	0.587016	0.40008	0.771378	0.192233	Cis	17	3.07888e-06	chr17	46134136	G	A	chr17	46029916	46225389	0	A549-ACE2_8h_Ho2020	17	17.0377	Brain_Cerebellar_Hemisphere	30.3753	Heart_Left_Ventricle	3.72435
rs62063207	ENSG00000120071.13	KANSL1	Lung	1.05071e-05	0.587016	0.397502	0.77548	0.192233	Cis	13	3.07888e-06	chr17	46134536	A	G	chr17	46029916	46225389	0	A549-ACE2_8h_Ho2020	13	17.0377	Brain_Cerebellar_Hemisphere	30.3753	Heart_Left_Ventricle	3.72435
rs62063208	ENSG00000120071.13	KANSL1	Lung	1.31525e-05	0.581967	0.397156	0.787509	0.191262	Cis	21	3.88468e-06	chr17	46134666	C	A	chr17	46029916	46225389	0	A549-ACE2_8h_Ho2020	21	17.0377	Brain_Cerebellar_Hemisphere	30.3753	Heart_Left_Ventricle	3.72435
rs10221243	ENSG00000120071.13	KANSL1	Lung	5.67167e-05	0.476829	0.316964	0.66943	0.220388	Cis	21	1.74604e-05	chr17	46134944	G	A	chr17	46029916	46225389	0	A549-ACE2_8h_Ho2020	21	17.0377	Brain_Cerebellar_Hemisphere	30.3753	Heart_Left_Ventricle	3.72435
rs9915547	ENSG00000120071.13	KANSL1	Lung	9.56802e-05	0.430156	0.263916	0.612424	0.228155	Cis	21	2.98854e-05	chr17	46135416	T	C	chr17	46029916	46225389	0	A549-ACE2_8h_Ho2020	21	17.0377	Brain_Cerebellar_Hemisphere	30.3753	Heart_Left_Ventricle	3.72435
rs12150320	ENSG00000120071.13	KANSL1	Lung	1.05071e-05	0.587016	0.41507	0.786738	0.192233	Cis	23	3.07888e-06	chr17	46135838	C	T	chr17	46029916	46225389	0	A549-ACE2_8h_Ho2020	23	17.0377	Brain_Cerebellar_Hemisphere	30.3753	Heart_Left_Ventricle	3.72435
rs2532316	ENSG00000120071.13	KANSL1	Lung	1.05071e-05	0.587016	0.409158	0.79242	0.192233	Cis	13.5	3.07888e-06	chr17	46136346	G	A	chr17	46029916	46225389	0	A549-ACE2_8h_Ho2020	13.5	17.0377	Brain_Cerebellar_Hemisphere	30.3753	Heart_Left_Ventricle	3.72435
rs2696605	ENSG00000120071.13	KANSL1	Lung	1.05071e-05	0.587016	0.420323	0.77408	0.192233	Cis	33	3.07888e-06	chr17	46136555	A	C	chr17	46029916	46225389	0	A549-ACE2_8h_Ho2020	33	17.0377	Brain_Cerebellar_Hemisphere	30.3753	Heart_Left_Ventricle	3.72435
rs2532315	ENSG00000120071.13	KANSL1	Lung	1.05071e-05	0.587016	0.421283	0.780387	0.192233	Cis	33	3.07888e-06	chr17	46136568	G	A	chr17	46029916	46225389	0	A549-ACE2_8h_Ho2020	33	17.0377	Brain_Cerebellar_Hemisphere	30.3753	Heart_Left_Ventricle	3.72435
rs2696604	ENSG00000120071.13	KANSL1	Lung	1.05071e-05	0.587016	0.410658	0.796529	0.192233	Cis	33	3.07888e-06	chr17	46136728	A	G	chr17	46029916	46225389	0	A549-ACE2_8h_Ho2020	33	17.0377	Brain_Cerebellar_Hemisphere	30.3753	Heart_Left_Ventricle	3.72435
rs740711	ENSG00000120071.13	KANSL1	Lung	1.05071e-05	0.587016	0.402301	0.798142	0.192233	Cis	22.5	3.07888e-06	chr17	46137448	G	A	chr17	46029916	46225389	0	A549-ACE2_8h_Ho2020	22.5	17.0377	Brain_Cerebellar_Hemisphere	30.3753	Heart_Left_Ventricle	3.72435
rs740710	ENSG00000120071.13	KANSL1	Lung	1.05071e-05	0.587016	0.412039	0.786941	0.192233	Cis	22.5	3.07888e-06	chr17	46137449	C	G	chr17	46029916	46225389	0	A549-ACE2_8h_Ho2020	22.5	17.0377	Brain_Cerebellar_Hemisphere	30.3753	Heart_Left_Ventricle	3.72435
rs1918802	ENSG00000120071.13	KANSL1	Lung	1.05071e-05	0.587016	0.413275	0.795482	0.192233	Cis	13.5	3.07888e-06	chr17	46137679	T	C	chr17	46029916	46225389	0	A549-ACE2_8h_Ho2020	13.5	17.0377	Brain_Cerebellar_Hemisphere	30.3753	Heart_Left_Ventricle	3.72435
rs369585371	ENSG00000120071.13	KANSL1	Lung	1.05071e-05	0.587016	0.40058	0.775548	0.192233	Cis	7.5	3.07888e-06	chr17	46138050	A	AG	chr17	46029916	46225389	0	A549-ACE2_8h_Ho2020	7.5	17.0377	Brain_Cerebellar_Hemisphere	30.3753	Heart_Left_Ventricle	3.72435
rs2696603	ENSG00000120071.13	KANSL1	Lung	1.05071e-05	0.587016	0.404962	0.793071	0.192233	Cis	28	3.07888e-06	chr17	46138457	A	G	chr17	46029916	46225389	0	A549-ACE2_8h_Ho2020	28	17.0377	Brain_Cerebellar_Hemisphere	30.3753	Heart_Left_Ventricle	3.72435
rs2696601	ENSG00000120071.13	KANSL1	Lung	1.05071e-05	0.587016	0.408453	0.781463	0.192233	Cis	1.5	3.07888e-06	chr17	46138792	T	C	chr17	46029916	46225389	0	A549-ACE2_8h_Ho2020	1.5	17.0377	Brain_Cerebellar_Hemisphere	30.3753	Heart_Left_Ventricle	3.72435
rs2696600	ENSG00000120071.13	KANSL1	Lung	1.05071e-05	0.587016	0.391258	0.797998	0.192233	Cis	30.5	3.07888e-06	chr17	46138860	A	G	chr17	46029916	46225389	0	A549-ACE2_8h_Ho2020	30.5	17.0377	Brain_Cerebellar_Hemisphere	30.3753	Heart_Left_Ventricle	3.72435
rs112542080	ENSG00000120071.13	KANSL1	Lung	1.05071e-05	0.587016	0.400397	0.795254	0.192233	Cis	30.5	3.07888e-06	chr17	46139600	G	GC	chr17	46029916	46225389	0	A549-ACE2_8h_Ho2020	30.5	17.0377	Brain_Cerebellar_Hemisphere	30.3753	Heart_Left_Ventricle	3.72435
rs2532314	ENSG00000120071.13	KANSL1	Lung	1.05071e-05	0.587016	0.414144	0.76993	0.192233	Cis	30.5	3.07888e-06	chr17	46139746	G	T	chr17	46029916	46225389	0	A549-ACE2_8h_Ho2020	30.5	17.0377	Brain_Cerebellar_Hemisphere	30.3753	Heart_Left_Ventricle	3.72435
rs2532313	ENSG00000120071.13	KANSL1	Lung	1.05071e-05	0.587016	0.399003	0.778363	0.192233	Cis	30.5	3.07888e-06	chr17	46139927	G	A	chr17	46029916	46225389	0	A549-ACE2_8h_Ho2020	30.5	17.0377	Brain_Cerebellar_Hemisphere	30.3753	Heart_Left_Ventricle	3.72435
rs1918799	ENSG00000120071.13	KANSL1	Lung	1.05071e-05	0.587016	0.415134	0.796576	0.192233	Cis	24.5	3.07888e-06	chr17	46140876	C	T	chr17	46029916	46225389	0	A549-ACE2_8h_Ho2020	24.5	17.0377	Brain_Cerebellar_Hemisphere	30.3753	Heart_Left_Ventricle	3.72435
rs1819040	ENSG00000120071.13	KANSL1	Lung	2.2788e-05	0.515256	0.321406	0.67924	0.2	Cis	26.5	6.86262e-06	chr17	46142465	T	A	chr17	46029916	46225389	0	A549-ACE2_8h_Ho2020	26.5	17.0377	Brain_Cerebellar_Hemisphere	30.3753	Heart_Left_Ventricle	3.72435
rs1528075	ENSG00000120071.13	KANSL1	Lung	1.05071e-05	0.587016	0.39618	0.774405	0.192233	Cis	31.5	3.07888e-06	chr17	46143088	T	G	chr17	46029916	46225389	0	A549-ACE2_8h_Ho2020	31.5	17.0377	Brain_Cerebellar_Hemisphere	30.3753	Heart_Left_Ventricle	3.72435
rs2532309	ENSG00000120071.13	KANSL1	Lung	1.05071e-05	0.587016	0.417908	0.787963	0.192233	Cis	2	3.07888e-06	chr17	46143419	G	A	chr17	46029916	46225389	0	A549-ACE2_8h_Ho2020	2	17.0377	Brain_Cerebellar_Hemisphere	30.3753	Heart_Left_Ventricle	3.72435
rs2696594	ENSG00000120071.13	KANSL1	Lung	1.05071e-05	0.587016	0.415761	0.788549	0.192233	Cis	2	3.07888e-06	chr17	46143424	A	G	chr17	46029916	46225389	0	A549-ACE2_8h_Ho2020	2	17.0377	Brain_Cerebellar_Hemisphere	30.3753	Heart_Left_Ventricle	3.72435
rs2532308	ENSG00000120071.13	KANSL1	Lung	1.05071e-05	0.587016	0.423454	0.77461	0.192233	Cis	1	3.07888e-06	chr17	46143576	G	A	chr17	46029916	46225389	0	A549-ACE2_8h_Ho2020	1	17.0377	Brain_Cerebellar_Hemisphere	30.3753	Heart_Left_Ventricle	3.72435
rs2532307	ENSG00000120071.13	KANSL1	Lung	1.05071e-05	0.587016	0.405232	0.792253	0.192233	Cis	20	3.07888e-06	chr17	46143984	G	A	chr17	46029916	46225389	0	A549-ACE2_8h_Ho2020	20	17.0377	Brain_Cerebellar_Hemisphere	30.3753	Heart_Left_Ventricle	3.72435
rs2696590	ENSG00000120071.13	KANSL1	Lung	1.05071e-05	0.587016	0.409553	0.79778	0.192233	Cis	20	3.07888e-06	chr17	46144236	G	C	chr17	46029916	46225389	0	A549-ACE2_8h_Ho2020	20	17.0377	Brain_Cerebellar_Hemisphere	30.3753	Heart_Left_Ventricle	3.72435
rs11653458	ENSG00000120071.13	KANSL1	Lung	2.47012e-12	0.704471	0.513527	0.84871	0.382524	Cis	20	4.12304e-13	chr17	46144477	A	G	chr17	46029916	46225389	0	A549-ACE2_8h_Ho2020	20	17.0377	Brain_Cerebellar_Hemisphere	30.3753	Heart_Left_Ventricle	3.72435
rs1406074	ENSG00000120071.13	KANSL1	Lung	1.05071e-05	0.587016	0.413719	0.786348	0.192233	Cis	20	3.07888e-06	chr17	46144701	T	G	chr17	46029916	46225389	0	A549-ACE2_8h_Ho2020	20	17.0377	Brain_Cerebellar_Hemisphere	30.3753	Heart_Left_Ventricle	3.72435
rs1918798	ENSG00000120071.13	KANSL1	Lung	1.05071e-05	0.587016	0.409248	0.778871	0.192233	Cis	32.5	3.07888e-06	chr17	46144969	G	A	chr17	46029916	46225389	0	A549-ACE2_8h_Ho2020	32.5	17.0377	Brain_Cerebellar_Hemisphere	30.3753	Heart_Left_Ventricle	3.72435
rs2696588	ENSG00000120071.13	KANSL1	Lung	4.44843e-08	-0.534173	-0.704756	-0.367457	0.448544	Cis	32.5	8.89301e-09	chr17	46145058	G	C	chr17	46029916	46225389	0	A549-ACE2_8h_Ho2020	32.5	17.0377	Brain_Cerebellar_Hemisphere	30.3753	Heart_Left_Ventricle	3.72435
rs2696587	ENSG00000120071.13	KANSL1	Lung	1.05071e-05	0.587016	0.411281	0.775048	0.192233	Cis	32.5	3.07888e-06	chr17	46145094	T	G	chr17	46029916	46225389	0	A549-ACE2_8h_Ho2020	32.5	17.0377	Brain_Cerebellar_Hemisphere	30.3753	Heart_Left_Ventricle	3.72435
rs2532305	ENSG00000120071.13	KANSL1	Lung	1.05071e-05	0.587016	0.41427	0.796313	0.192233	Cis	21	3.07888e-06	chr17	46145694	G	A	chr17	46029916	46225389	0	A549-ACE2_8h_Ho2020	21	17.0377	Brain_Cerebellar_Hemisphere	30.3753	Heart_Left_Ventricle	3.72435
rs1918797	ENSG00000120071.13	KANSL1	Lung	1.05071e-05	0.587016	0.416591	0.781947	0.192233	Cis	21	3.07888e-06	chr17	46145877	G	A	chr17	46029916	46225389	0	A549-ACE2_8h_Ho2020	21	17.0377	Brain_Cerebellar_Hemisphere	30.3753	Heart_Left_Ventricle	3.72435
rs1918796	ENSG00000120071.13	KANSL1	Lung	1.05071e-05	0.587016	0.412796	0.782523	0.192233	Cis	19.5	3.07888e-06	chr17	46146021	T	C	chr17	46029916	46225389	0	A549-ACE2_8h_Ho2020	19.5	17.0377	Brain_Cerebellar_Hemisphere	30.3753	Heart_Left_Ventricle	3.72435
rs9674888	ENSG00000120071.13	KANSL1	Lung	5.98295e-08	-0.529121	-0.699176	-0.386655	0.447573	Cis	5.5	1.1989e-08	chr17	46146906	G	A	chr17	46029916	46225389	0	A549-ACE2_8h_Ho2020	5.5	17.0377	Brain_Cerebellar_Hemisphere	30.3753	Heart_Left_Ventricle	3.72435
rs1918795	ENSG00000120071.13	KANSL1	Lung	1.05071e-05	0.587016	0.400824	0.789895	0.192233	Cis	16.5	3.07888e-06	chr17	46147320	A	T	chr17	46029916	46225389	0	A549-ACE2_8h_Ho2020	16.5	17.0377	Brain_Cerebellar_Hemisphere	30.3753	Heart_Left_Ventricle	3.72435
rs2696586	ENSG00000120071.13	KANSL1	Lung	1.05071e-05	0.587016	0.415524	0.795701	0.192233	Cis	27	3.07888e-06	chr17	46147868	T	C	chr17	46029916	46225389	0	A549-ACE2_8h_Ho2020	27	17.0377	Brain_Cerebellar_Hemisphere	30.3753	Heart_Left_Ventricle	3.72435
rs1406071	ENSG00000120071.13	KANSL1	Lung	1.05071e-05	0.587016	0.406806	0.782757	0.192233	Cis	27	3.07888e-06	chr17	46148119	T	C	chr17	46029916	46225389	0	A549-ACE2_8h_Ho2020	27	17.0377	Brain_Cerebellar_Hemisphere	30.3753	Heart_Left_Ventricle	3.72435
rs1406070	ENSG00000120071.13	KANSL1	Lung	1.05071e-05	0.587016	0.402255	0.784274	0.192233	Cis	27	3.07888e-06	chr17	46148436	C	T	chr17	46029916	46225389	0	A549-ACE2_8h_Ho2020	27	17.0377	Brain_Cerebellar_Hemisphere	30.3753	Heart_Left_Ventricle	3.72435
rs2696585	ENSG00000120071.13	KANSL1	Lung	1.05071e-05	0.587016	0.407592	0.787761	0.192233	Cis	7.5	3.07888e-06	chr17	46148664	G	A	chr17	46029916	46225389	0	A549-ACE2_8h_Ho2020	7.5	17.0377	Brain_Cerebellar_Hemisphere	30.3753	Heart_Left_Ventricle	3.72435
rs2532304	ENSG00000120071.13	KANSL1	Lung	1.05071e-05	0.587016	0.411582	0.770067	0.192233	Cis	7.5	3.07888e-06	chr17	46148760	A	C	chr17	46029916	46225389	0	A549-ACE2_8h_Ho2020	7.5	17.0377	Brain_Cerebellar_Hemisphere	30.3753	Heart_Left_Ventricle	3.72435
rs2696581	ENSG00000120071.13	KANSL1	Lung	1.05071e-05	0.587016	0.418734	0.804894	0.192233	Cis	5.5	3.07888e-06	chr17	46149820	G	A	chr17	46029916	46225389	0	A549-ACE2_8h_Ho2020	5.5	17.0377	Brain_Cerebellar_Hemisphere	30.3753	Heart_Left_Ventricle	3.72435
rs2696580	ENSG00000120071.13	KANSL1	Lung	1.05071e-05	0.587016	0.414729	0.815919	0.192233	Cis	5.5	3.07888e-06	chr17	46149830	T	C	chr17	46029916	46225389	0	A549-ACE2_8h_Ho2020	5.5	17.0377	Brain_Cerebellar_Hemisphere	30.3753	Heart_Left_Ventricle	3.72435
rs17585012	ENSG00000120071.13	KANSL1	Lung	1.05071e-05	0.587016	0.408527	0.775841	0.192233	Cis	18.5	3.07888e-06	chr17	46150144	A	T	chr17	46029916	46225389	0	A549-ACE2_8h_Ho2020	18.5	17.0377	Brain_Cerebellar_Hemisphere	30.3753	Heart_Left_Ventricle	3.72435
rs17662115	ENSG00000120071.13	KANSL1	Lung	1.05071e-05	0.587016	0.420625	0.768397	0.192233	Cis	18.5	3.07888e-06	chr17	46150165	T	C	chr17	46029916	46225389	0	A549-ACE2_8h_Ho2020	18.5	17.0377	Brain_Cerebellar_Hemisphere	30.3753	Heart_Left_Ventricle	3.72435
rs2696578	ENSG00000120071.13	KANSL1	Lung	0.000238997	0.449312	0.264224	0.629321	0.224138	Cis	18.5	7.71092e-05	chr17	46150257	T	C	chr17	46029916	46225389	0	A549-ACE2_8h_Ho2020	18.5	17.0377	Brain_Cerebellar_Hemisphere	30.3753	Heart_Left_Ventricle	3.72435
rs1918793	ENSG00000120071.13	KANSL1	Lung	8.55593e-05	0.434357	0.244332	0.603906	0.229126	Cis	35.5	2.66568e-05	chr17	46150803	C	T	chr17	46029916	46225389	0	A549-ACE2_8h_Ho2020	35.5	17.0377	Brain_Cerebellar_Hemisphere	30.3753	Heart_Left_Ventricle	3.72435
rs1918792	ENSG00000120071.13	KANSL1	Lung	1.05071e-05	0.587016	0.415647	0.788708	0.192233	Cis	14.5	3.07888e-06	chr17	46151163	G	A	chr17	46029916	46225389	0	A549-ACE2_8h_Ho2020	14.5	17.0377	Brain_Cerebellar_Hemisphere	30.3753	Heart_Left_Ventricle	3.72435
rs1918791	ENSG00000120071.13	KANSL1	Lung	1.05071e-05	0.587016	0.427671	0.780276	0.192233	Cis	2.5	3.07888e-06	chr17	46151243	C	G	chr17	46029916	46225389	0	A549-ACE2_8h_Ho2020	2.5	17.0377	Brain_Cerebellar_Hemisphere	30.3753	Heart_Left_Ventricle	3.72435
rs2696576	ENSG00000120071.13	KANSL1	Lung	1.05071e-05	0.587016	0.414796	0.787503	0.192233	Cis	30	3.07888e-06	chr17	46151404	A	G	chr17	46029916	46225389	0	A549-ACE2_8h_Ho2020	30	17.0377	Brain_Cerebellar_Hemisphere	30.3753	Heart_Left_Ventricle	3.72435
rs2696575	ENSG00000120071.13	KANSL1	Lung	1.05071e-05	0.587016	0.424517	0.801356	0.192233	Cis	30	3.07888e-06	chr17	46151458	A	G	chr17	46029916	46225389	0	A549-ACE2_8h_Ho2020	30	17.0377	Brain_Cerebellar_Hemisphere	30.3753	Heart_Left_Ventricle	3.72435
rs2696573	ENSG00000120071.13	KANSL1	Lung	1.05071e-05	0.587016	0.416975	0.785449	0.192233	Cis	35	3.07888e-06	chr17	46153281	C	T	chr17	46029916	46225389	0	A549-ACE2_8h_Ho2020	35	17.0377	Brain_Cerebellar_Hemisphere	30.3753	Heart_Left_Ventricle	3.72435
rs2532299	ENSG00000120071.13	KANSL1	Lung	1.05071e-05	0.587016	0.400964	0.764902	0.192233	Cis	35	3.07888e-06	chr17	46153751	T	C	chr17	46029916	46225389	0	A549-ACE2_8h_Ho2020	35	17.0377	Brain_Cerebellar_Hemisphere	30.3753	Heart_Left_Ventricle	3.72435
rs2532298	ENSG00000120071.13	KANSL1	Lung	1.05071e-05	0.587016	0.412417	0.777167	0.192233	Cis	35	3.07888e-06	chr17	46153929	G	A	chr17	46029916	46225389	0	A549-ACE2_8h_Ho2020	35	17.0377	Brain_Cerebellar_Hemisphere	30.3753	Heart_Left_Ventricle	3.72435
rs2532297	ENSG00000120071.13	KANSL1	Lung	1.05071e-05	0.587016	0.417999	0.781096	0.192233	Cis	35	3.07888e-06	chr17	46153960	G	A	chr17	46029916	46225389	0	A549-ACE2_8h_Ho2020	35	17.0377	Brain_Cerebellar_Hemisphere	30.3753	Heart_Left_Ventricle	3.72435
rs2696572	ENSG00000120071.13	KANSL1	Lung	1.05071e-05	0.587016	0.400725	0.76682	0.192233	Cis	35	3.07888e-06	chr17	46154251	A	T	chr17	46029916	46225389	0	A549-ACE2_8h_Ho2020	35	17.0377	Brain_Cerebellar_Hemisphere	30.3753	Heart_Left_Ventricle	3.72435
rs2109092	ENSG00000120071.13	KANSL1	Lung	1.05071e-05	0.587016	0.421058	0.779923	0.192233	Cis	32.5	3.07888e-06	chr17	46155593	G	A	chr17	46029916	46225389	0	A549-ACE2_8h_Ho2020	32.5	17.0377	Brain_Cerebellar_Hemisphere	30.3753	Heart_Left_Ventricle	3.72435
rs2532294	ENSG00000120071.13	KANSL1	Lung	1.05071e-05	0.587016	0.4175	0.793794	0.192233	Cis	20	3.07888e-06	chr17	46156067	G	C	chr17	46029916	46225389	0	A549-ACE2_8h_Ho2020	20	17.0377	Brain_Cerebellar_Hemisphere	30.3753	Heart_Left_Ventricle	3.72435
rs2532293	ENSG00000120071.13	KANSL1	Lung	1.05071e-05	0.587016	0.402534	0.768401	0.192233	Cis	6	3.07888e-06	chr17	46156223	T	C	chr17	46029916	46225389	0	A549-ACE2_8h_Ho2020	6	17.0377	Brain_Cerebellar_Hemisphere	30.3753	Heart_Left_Ventricle	3.72435
rs17662235	ENSG00000120071.13	KANSL1	Lung	1.05071e-05	0.587016	0.398995	0.779672	0.192233	Cis	6.5	3.07888e-06	chr17	46156410	T	C	chr17	46029916	46225389	0	A549-ACE2_8h_Ho2020	6.5	17.0377	Brain_Cerebellar_Hemisphere	30.3753	Heart_Left_Ventricle	3.72435
rs17585214	ENSG00000120071.13	KANSL1	Lung	1.05071e-05	0.587016	0.405056	0.789361	0.192233	Cis	6.5	3.07888e-06	chr17	46156445	C	T	chr17	46029916	46225389	0	A549-ACE2_8h_Ho2020	6.5	17.0377	Brain_Cerebellar_Hemisphere	30.3753	Heart_Left_Ventricle	3.72435
rs1528074	ENSG00000120071.13	KANSL1	Lung	1.61382e-05	0.569519	0.377855	0.786849	0.195146	Cis	13	4.81867e-06	chr17	46156694	A	G	chr17	46029916	46225389	0	A549-ACE2_8h_Ho2020	13	17.0377	Brain_Cerebellar_Hemisphere	30.3753	Heart_Left_Ventricle	3.72435
rs1406068	ENSG00000120071.13	KANSL1	Lung	1.05071e-05	0.587016	0.408916	0.766241	0.192233	Cis	18	3.07888e-06	chr17	46157160	C	T	chr17	46029916	46225389	0	A549-ACE2_8h_Ho2020	18	17.0377	Brain_Cerebellar_Hemisphere	30.3753	Heart_Left_Ventricle	3.72435
rs62060864	ENSG00000120071.13	KANSL1	Lung	1.05071e-05	0.583923	0.417522	0.77216	0.193204	Cis	7	3.0159e-06	chr17	46158527	C	T	chr17	46029916	46225389	0	A549-ACE2_8h_Ho2020	7	17.0377	Brain_Cerebellar_Hemisphere	30.3753	Heart_Left_Ventricle	3.72435
rs1528072	ENSG00000120071.13	KANSL1	Lung	1.05071e-05	0.587016	0.373426	0.779678	0.192233	Cis	30.5	3.07888e-06	chr17	46159359	C	A	chr17	46029916	46225389	0	A549-ACE2_8h_Ho2020	30.5	17.0377	Brain_Cerebellar_Hemisphere	30.3753	Heart_Left_Ventricle	3.72435
rs2532292	ENSG00000120071.13	KANSL1	Lung	1.05071e-05	0.587016	0.403134	0.771529	0.192233	Cis	30.5	3.07888e-06	chr17	46159702	A	T	chr17	46029916	46225389	0	A549-ACE2_8h_Ho2020	30.5	17.0377	Brain_Cerebellar_Hemisphere	30.3753	Heart_Left_Ventricle	3.72435
rs2696571	ENSG00000120071.13	KANSL1	Lung	1.05071e-05	0.587016	0.406774	0.775632	0.192233	Cis	30.5	3.07888e-06	chr17	46160006	G	C	chr17	46029916	46225389	0	A549-ACE2_8h_Ho2020	30.5	17.0377	Brain_Cerebellar_Hemisphere	30.3753	Heart_Left_Ventricle	3.72435
rs2696570	ENSG00000120071.13	KANSL1	Lung	1.05071e-05	0.587016	0.415099	0.79377	0.192233	Cis	21.5	3.07888e-06	chr17	46160424	G	A	chr17	46029916	46225389	0	A549-ACE2_8h_Ho2020	21.5	17.0377	Brain_Cerebellar_Hemisphere	30.3753	Heart_Left_Ventricle	3.72435
rs67778803	ENSG00000120071.13	KANSL1	Lung	1.05071e-05	0.587016	0.419839	0.79211	0.192233	Cis	21	3.07888e-06	chr17	46160764	AT	A	chr17	46029916	46225389	0	A549-ACE2_8h_Ho2020	21	17.0377	Brain_Cerebellar_Hemisphere	30.3753	Heart_Left_Ventricle	3.72435
rs2532291	ENSG00000120071.13	KANSL1	Lung	1.05071e-05	0.587016	0.407775	0.786307	0.192233	Cis	16	3.07888e-06	chr17	46161058	G	A	chr17	46029916	46225389	0	A549-ACE2_8h_Ho2020	16	17.0377	Brain_Cerebellar_Hemisphere	30.3753	Heart_Left_Ventricle	3.72435
rs17662403	ENSG00000120071.13	KANSL1	Lung	1.05071e-05	0.587016	0.421154	0.789428	0.192233	Cis	19	3.07888e-06	chr17	46161572	T	C	chr17	46029916	46225389	0	A549-ACE2_8h_Ho2020	19	17.0377	Brain_Cerebellar_Hemisphere	30.3753	Heart_Left_Ventricle	3.72435
rs17585426	ENSG00000120071.13	KANSL1	Lung	1.05071e-05	0.587016	0.417601	0.785835	0.192233	Cis	19	3.07888e-06	chr17	46161600	T	C	chr17	46029916	46225389	0	A549-ACE2_8h_Ho2020	19	17.0377	Brain_Cerebellar_Hemisphere	30.3753	Heart_Left_Ventricle	3.72435
rs2532288	ENSG00000120071.13	KANSL1	Lung	1.05071e-05	0.587016	0.421985	0.778216	0.192233	Cis	19	3.07888e-06	chr17	46162592	C	T	chr17	46029916	46225389	0	A549-ACE2_8h_Ho2020	19	17.0377	Brain_Cerebellar_Hemisphere	30.3753	Heart_Left_Ventricle	3.72435
rs1918789	ENSG00000120071.13	KANSL1	Lung	1.05071e-05	0.587016	0.4124	0.791712	0.192233	Cis	19	3.07888e-06	chr17	46162741	T	C	chr17	46029916	46225389	0	A549-ACE2_8h_Ho2020	19	17.0377	Brain_Cerebellar_Hemisphere	30.3753	Heart_Left_Ventricle	3.72435
rs2141299	ENSG00000120071.13	KANSL1	Lung	1.05071e-05	0.587016	0.413917	0.768749	0.192233	Cis	32	3.07888e-06	chr17	46163620	C	A	chr17	46029916	46225389	0	A549-ACE2_8h_Ho2020	32	17.0377	Brain_Cerebellar_Hemisphere	30.3753	Heart_Left_Ventricle	3.72435
rs2696567	ENSG00000120071.13	KANSL1	Lung	1.05071e-05	0.587016	0.422143	0.785618	0.192233	Cis	28.5	3.07888e-06	chr17	46163938	C	G	chr17	46029916	46225389	0	A549-ACE2_8h_Ho2020	28.5	17.0377	Brain_Cerebellar_Hemisphere	30.3753	Heart_Left_Ventricle	3.72435
rs2532286	ENSG00000120071.13	KANSL1	Lung	1.05071e-05	0.587016	0.392793	0.777205	0.192233	Cis	28.5	3.07888e-06	chr17	46164298	T	C	chr17	46029916	46225389	0	A549-ACE2_8h_Ho2020	28.5	17.0377	Brain_Cerebellar_Hemisphere	30.3753	Heart_Left_Ventricle	3.72435
rs4792844	ENSG00000120071.13	KANSL1	Lung	1.05071e-05	0.587016	0.413414	0.79543	0.192233	Cis	5	3.07888e-06	chr17	46165603	T	C	chr17	46029916	46225389	0	A549-ACE2_8h_Ho2020	5	17.0377	Brain_Cerebellar_Hemisphere	30.3753	Heart_Left_Ventricle	3.72435
rs4792843	ENSG00000120071.13	KANSL1	Lung	1.05071e-05	0.587016	0.403029	0.802612	0.192233	Cis	12.5	3.07888e-06	chr17	46165813	A	G	chr17	46029916	46225389	0	A549-ACE2_8h_Ho2020	12.5	17.0377	Brain_Cerebellar_Hemisphere	30.3753	Heart_Left_Ventricle	3.72435
rs76475392	ENSG00000120071.13	KANSL1	Lung	1.05071e-05	0.587016	0.415273	0.800781	0.192233	Cis	12.5	3.07888e-06	chr17	46165985	T	TCG	chr17	46029916	46225389	0	A549-ACE2_8h_Ho2020	12.5	17.0377	Brain_Cerebellar_Hemisphere	30.3753	Heart_Left_Ventricle	3.72435
rs72245049	ENSG00000120071.13	KANSL1	Lung	1.05071e-05	0.587016	0.404756	0.775829	0.192233	Cis	12.5	3.07888e-06	chr17	46165988	A	AG	chr17	46029916	46225389	0	A549-ACE2_8h_Ho2020	12.5	17.0377	Brain_Cerebellar_Hemisphere	30.3753	Heart_Left_Ventricle	3.72435
rs113954222	ENSG00000120071.13	KANSL1	Lung	1.05071e-05	0.587016	0.404492	0.78796	0.192233	Cis	4.5	3.07888e-06	chr17	46166177	TA	T	chr17	46029916	46225389	0	A549-ACE2_8h_Ho2020	4.5	17.0377	Brain_Cerebellar_Hemisphere	30.3753	Heart_Left_Ventricle	3.72435
rs62060889	ENSG00000120071.13	KANSL1	Lung	1.05071e-05	0.587016	0.421369	0.792448	0.192233	Cis	8	3.07888e-06	chr17	46166497	A	T	chr17	46029916	46225389	0	A549-ACE2_8h_Ho2020	8	17.0377	Brain_Cerebellar_Hemisphere	30.3753	Heart_Left_Ventricle	3.72435
rs62060890	ENSG00000120071.13	KANSL1	Lung	1.05071e-05	0.587016	0.397888	0.760271	0.192233	Cis	8	3.07888e-06	chr17	46166502	C	T	chr17	46029916	46225389	0	A549-ACE2_8h_Ho2020	8	17.0377	Brain_Cerebellar_Hemisphere	30.3753	Heart_Left_Ventricle	3.72435
rs62060891	ENSG00000120071.13	KANSL1	Lung	1.05071e-05	0.587016	0.412751	0.819982	0.192233	Cis	8	3.07888e-06	chr17	46166504	T	C	chr17	46029916	46225389	0	A549-ACE2_8h_Ho2020	8	17.0377	Brain_Cerebellar_Hemisphere	30.3753	Heart_Left_Ventricle	3.72435
rs17585608	ENSG00000120071.13	KANSL1	Lung	1.05071e-05	0.587016	0.401321	0.778087	0.192233	Cis	8	3.07888e-06	chr17	46166613	C	T	chr17	46029916	46225389	0	A549-ACE2_8h_Ho2020	8	17.0377	Brain_Cerebellar_Hemisphere	30.3753	Heart_Left_Ventricle	3.72435
rs17585644	ENSG00000120071.13	KANSL1	Lung	1.05071e-05	0.587016	0.405281	0.782312	0.192233	Cis	28	3.07888e-06	chr17	46167215	T	C	chr17	46029916	46225389	0	A549-ACE2_8h_Ho2020	28	17.0377	Brain_Cerebellar_Hemisphere	30.3753	Heart_Left_Ventricle	3.72435
rs2696657	ENSG00000120071.13	KANSL1	Lung	1.05071e-05	0.587016	0.396725	0.773113	0.192233	Cis	28	3.07888e-06	chr17	46167560	T	G	chr17	46029916	46225389	0	A549-ACE2_8h_Ho2020	28	17.0377	Brain_Cerebellar_Hemisphere	30.3753	Heart_Left_Ventricle	3.72435
rs2696658	ENSG00000120071.13	KANSL1	Lung	1.05071e-05	0.587016	0.404683	0.779586	0.192233	Cis	9.5	3.07888e-06	chr17	46168400	G	A	chr17	46029916	46225389	0	A549-ACE2_8h_Ho2020	9.5	17.0377	Brain_Cerebellar_Hemisphere	30.3753	Heart_Left_Ventricle	3.72435
rs2696659	ENSG00000120071.13	KANSL1	Lung	1.05071e-05	0.587016	0.408365	0.762301	0.192233	Cis	5.5	3.07888e-06	chr17	46168510	A	G	chr17	46029916	46225389	0	A549-ACE2_8h_Ho2020	5.5	17.0377	Brain_Cerebellar_Hemisphere	30.3753	Heart_Left_Ventricle	3.72435
rs2696660	ENSG00000120071.13	KANSL1	Lung	1.05071e-05	0.587016	0.404388	0.776467	0.192233	Cis	37	3.07888e-06	chr17	46168845	A	G	chr17	46029916	46225389	0	A549-ACE2_8h_Ho2020	37	17.0377	Brain_Cerebellar_Hemisphere	30.3753	Heart_Left_Ventricle	3.72435
rs2532278	ENSG00000120071.13	KANSL1	Lung	7.0707e-06	0.6148	0.440789	0.816071	0.190196	Cis	37	1.62649e-06	chr17	46169039	C	A	chr17	46029916	46225389	0	A549-ACE2_8h_Ho2020	37	17.0377	Brain_Cerebellar_Hemisphere	30.3753	Heart_Left_Ventricle	3.72435
rs2532276	ENSG00000120071.13	KANSL1	Lung	1.05071e-05	0.587016	0.418745	0.78299	0.192233	Cis	37	3.07888e-06	chr17	46169258	C	A	chr17	46029916	46225389	0	A549-ACE2_8h_Ho2020	37	17.0377	Brain_Cerebellar_Hemisphere	30.3753	Heart_Left_Ventricle	3.72435
rs2532275	ENSG00000120071.13	KANSL1	Lung	1.05071e-05	0.587016	0.400889	0.768926	0.192233	Cis	20	3.07888e-06	chr17	46169631	G	A	chr17	46029916	46225389	0	A549-ACE2_8h_Ho2020	20	17.0377	Brain_Cerebellar_Hemisphere	30.3753	Heart_Left_Ventricle	3.72435
rs2532274	ENSG00000120071.13	KANSL1	Lung	8.49706e-05	0.490213	0.323991	0.682444	0.212621	Cis	20	2.64633e-05	chr17	46169798	A	G	chr17	46029916	46225389	0	A549-ACE2_8h_Ho2020	20	17.0377	Brain_Cerebellar_Hemisphere	30.3753	Heart_Left_Ventricle	3.72435
rs2532273	ENSG00000120071.13	KANSL1	Lung	1.05071e-05	0.587016	0.423198	0.815177	0.192233	Cis	11	3.07888e-06	chr17	46169948	C	T	chr17	46029916	46225389	0	A549-ACE2_8h_Ho2020	11	17.0377	Brain_Cerebellar_Hemisphere	30.3753	Heart_Left_Ventricle	3.72435
rs2532272	ENSG00000120071.13	KANSL1	Lung	1.05071e-05	0.587016	0.39383	0.774903	0.192233	Cis	30	3.07888e-06	chr17	46170307	G	A	chr17	46029916	46225389	0	A549-ACE2_8h_Ho2020	30	17.0377	Brain_Cerebellar_Hemisphere	30.3753	Heart_Left_Ventricle	3.72435
rs2532271	ENSG00000120071.13	KANSL1	Lung	1.05071e-05	0.587016	0.418883	0.784394	0.192233	Cis	30	3.07888e-06	chr17	46170676	G	A	chr17	46029916	46225389	0	A549-ACE2_8h_Ho2020	30	17.0377	Brain_Cerebellar_Hemisphere	30.3753	Heart_Left_Ventricle	3.72435
rs1881193	ENSG00000120071.13	KANSL1	Lung	1.05071e-05	0.587016	0.420665	0.807231	0.192233	Cis	20	3.07888e-06	chr17	46171403	T	C	chr17	46029916	46225389	0	A549-ACE2_8h_Ho2020	20	17.0377	Brain_Cerebellar_Hemisphere	30.3753	Heart_Left_Ventricle	3.72435
rs1881194	ENSG00000120071.13	KANSL1	Lung	1.05071e-05	0.587016	0.415582	0.779052	0.192233	Cis	20	3.07888e-06	chr17	46171448	G	A	chr17	46029916	46225389	0	A549-ACE2_8h_Ho2020	20	17.0377	Brain_Cerebellar_Hemisphere	30.3753	Heart_Left_Ventricle	3.72435
rs2696662	ENSG00000120071.13	KANSL1	Lung	1.05071e-05	0.587016	0.420034	0.780021	0.192233	Cis	29.5	3.07888e-06	chr17	46172255	A	G	chr17	46029916	46225389	0	A549-ACE2_8h_Ho2020	29.5	17.0377	Brain_Cerebellar_Hemisphere	30.3753	Heart_Left_Ventricle	3.72435
rs2532270	ENSG00000120071.13	KANSL1	Lung	1.05071e-05	0.587016	0.40454	0.776952	0.192233	Cis	29.5	3.07888e-06	chr17	46172434	G	A	chr17	46029916	46225389	0	A549-ACE2_8h_Ho2020	29.5	17.0377	Brain_Cerebellar_Hemisphere	30.3753	Heart_Left_Ventricle	3.72435
rs2532269	ENSG00000120071.13	KANSL1	Lung	1.97033e-05	0.559136	0.382227	0.759283	0.196117	Cis	29.5	5.92046e-06	chr17	46172742	T	C	chr17	46029916	46225389	0	A549-ACE2_8h_Ho2020	29.5	17.0377	Brain_Cerebellar_Hemisphere	30.3753	Heart_Left_Ventricle	3.72435
rs2532267	ENSG00000120071.13	KANSL1	Lung	1.05071e-05	0.587016	0.41822	0.784382	0.192233	Cis	27.5	3.07888e-06	chr17	46173250	G	A	chr17	46029916	46225389	0	A549-ACE2_8h_Ho2020	27.5	17.0377	Brain_Cerebellar_Hemisphere	30.3753	Heart_Left_Ventricle	3.72435
rs575599122	ENSG00000120071.13	KANSL1	Lung	1.05071e-05	0.587016	0.409677	0.787276	0.192233	Cis	27.5	3.07888e-06	chr17	46173303	TA	T	chr17	46029916	46225389	0	A549-ACE2_8h_Ho2020	27.5	17.0377	Brain_Cerebellar_Hemisphere	30.3753	Heart_Left_Ventricle	3.72435
rs956329	ENSG00000120071.13	KANSL1	Lung	1.05071e-05	0.587016	0.423655	0.783513	0.192233	Cis	30.5	3.07888e-06	chr17	46173864	T	C	chr17	46029916	46225389	0	A549-ACE2_8h_Ho2020	30.5	17.0377	Brain_Cerebellar_Hemisphere	30.3753	Heart_Left_Ventricle	3.72435
rs62060915	ENSG00000120071.13	KANSL1	Lung	1.05071e-05	0.587016	0.401214	0.788366	0.192233	Cis	30.5	3.07888e-06	chr17	46174182	G	A	chr17	46029916	46225389	0	A549-ACE2_8h_Ho2020	30.5	17.0377	Brain_Cerebellar_Hemisphere	30.3753	Heart_Left_Ventricle	3.72435
rs72275554	ENSG00000120071.13	KANSL1	Lung	1.05071e-05	0.587016	0.42229	0.803738	0.192233	Cis	30.5	3.07888e-06	chr17	46174188	ATG	A	chr17	46029916	46225389	0	A549-ACE2_8h_Ho2020	30.5	17.0377	Brain_Cerebellar_Hemisphere	30.3753	Heart_Left_Ventricle	3.72435
rs62060916	ENSG00000120071.13	KANSL1	Lung	1.05071e-05	0.587016	0.413057	0.769057	0.192233	Cis	30.5	3.07888e-06	chr17	46174216	T	C	chr17	46029916	46225389	0	A549-ACE2_8h_Ho2020	30.5	17.0377	Brain_Cerebellar_Hemisphere	30.3753	Heart_Left_Ventricle	3.72435
rs2732643	ENSG00000120071.13	KANSL1	Lung	1.05071e-05	0.587016	0.419013	0.784374	0.192233	Cis	12	3.07888e-06	chr17	46174541	C	T	chr17	46029916	46225389	0	A549-ACE2_8h_Ho2020	12	17.0377	Brain_Cerebellar_Hemisphere	30.3753	Heart_Left_Ventricle	3.72435
rs2696666	ENSG00000120071.13	KANSL1	Lung	1.05071e-05	0.587016	0.420017	0.790385	0.192233	Cis	14.5	3.07888e-06	chr17	46174606	G	A	chr17	46029916	46225389	0	A549-ACE2_8h_Ho2020	14.5	17.0377	Brain_Cerebellar_Hemisphere	30.3753	Heart_Left_Ventricle	3.72435
rs2732644	ENSG00000120071.13	KANSL1	Lung	1.05071e-05	0.587016	0.422267	0.787562	0.192233	Cis	14.5	3.07888e-06	chr17	46174732	C	T	chr17	46029916	46225389	0	A549-ACE2_8h_Ho2020	14.5	17.0377	Brain_Cerebellar_Hemisphere	30.3753	Heart_Left_Ventricle	3.72435
rs2532265	ENSG00000120071.13	KANSL1	Lung	1.05071e-05	0.587016	0.418812	0.787139	0.192233	Cis	14	3.07888e-06	chr17	46174831	G	T	chr17	46029916	46225389	0	A549-ACE2_8h_Ho2020	14	17.0377	Brain_Cerebellar_Hemisphere	30.3753	Heart_Left_Ventricle	3.72435
rs2532264	ENSG00000120071.13	KANSL1	Lung	1.05071e-05	0.587016	0.417208	0.788998	0.192233	Cis	14	3.07888e-06	chr17	46175050	G	C	chr17	46029916	46225389	0	A549-ACE2_8h_Ho2020	14	17.0377	Brain_Cerebellar_Hemisphere	30.3753	Heart_Left_Ventricle	3.72435
rs2532262	ENSG00000120071.13	KANSL1	Lung	1.05071e-05	0.587016	0.40919	0.779767	0.192233	Cis	14	3.07888e-06	chr17	46175144	T	C	chr17	46029916	46225389	0	A549-ACE2_8h_Ho2020	14	17.0377	Brain_Cerebellar_Hemisphere	30.3753	Heart_Left_Ventricle	3.72435
rs2532261	ENSG00000120071.13	KANSL1	Lung	1.05071e-05	0.587016	0.42357	0.778395	0.192233	Cis	17	3.07888e-06	chr17	46175837	A	C	chr17	46029916	46225389	0	A549-ACE2_8h_Ho2020	17	17.0377	Brain_Cerebellar_Hemisphere	30.3753	Heart_Left_Ventricle	3.72435
rs2532259	ENSG00000120071.13	KANSL1	Lung	1.05071e-05	0.587016	0.421053	0.790274	0.192233	Cis	17	3.07888e-06	chr17	46175998	G	A	chr17	46029916	46225389	0	A549-ACE2_8h_Ho2020	17	17.0377	Brain_Cerebellar_Hemisphere	30.3753	Heart_Left_Ventricle	3.72435
rs2732646	ENSG00000120071.13	KANSL1	Lung	1.05071e-05	0.587016	0.424498	0.799595	0.192233	Cis	17	3.07888e-06	chr17	46177013	C	T	chr17	46029916	46225389	0	A549-ACE2_8h_Ho2020	17	17.0377	Brain_Cerebellar_Hemisphere	30.3753	Heart_Left_Ventricle	3.72435
rs2732647	ENSG00000120071.13	KANSL1	Lung	1.05071e-05	0.587016	0.409155	0.805156	0.192233	Cis	17	3.07888e-06	chr17	46177047	A	G	chr17	46029916	46225389	0	A549-ACE2_8h_Ho2020	17	17.0377	Brain_Cerebellar_Hemisphere	30.3753	Heart_Left_Ventricle	3.72435
rs2532257	ENSG00000120071.13	KANSL1	Lung	1.05071e-05	0.587016	0.406921	0.776025	0.192233	Cis	17	3.07888e-06	chr17	46177128	T	C	chr17	46029916	46225389	0	A549-ACE2_8h_Ho2020	17	17.0377	Brain_Cerebellar_Hemisphere	30.3753	Heart_Left_Ventricle	3.72435
rs113531100	ENSG00000120071.13	KANSL1	Lung	1.05071e-05	0.587016	0.410845	0.782863	0.192233	Cis	17	3.07888e-06	chr17	46177320	T	TAATGCACAGGAAAA	chr17	46029916	46225389	0	A549-ACE2_8h_Ho2020	17	17.0377	Brain_Cerebellar_Hemisphere	30.3753	Heart_Left_Ventricle	3.72435
rs2532256	ENSG00000120071.13	KANSL1	Lung	1.05071e-05	0.587016	0.413334	0.782325	0.192233	Cis	17	3.07888e-06	chr17	46177651	T	C	chr17	46029916	46225389	0	A549-ACE2_8h_Ho2020	17	17.0377	Brain_Cerebellar_Hemisphere	30.3753	Heart_Left_Ventricle	3.72435
rs2532255	ENSG00000120071.13	KANSL1	Lung	1.05071e-05	0.587016	0.398747	0.784918	0.192233	Cis	20.5	3.07888e-06	chr17	46178166	T	C	chr17	46029916	46225389	0	A549-ACE2_8h_Ho2020	20.5	17.0377	Brain_Cerebellar_Hemisphere	30.3753	Heart_Left_Ventricle	3.72435
rs2696696	ENSG00000120071.13	KANSL1	Lung	1.05071e-05	0.587016	0.411439	0.784725	0.192233	Cis	20.5	3.07888e-06	chr17	46178411	G	A	chr17	46029916	46225389	0	A549-ACE2_8h_Ho2020	20.5	17.0377	Brain_Cerebellar_Hemisphere	30.3753	Heart_Left_Ventricle	3.72435
rs1881195	ENSG00000120071.13	KANSL1	Lung	1.05071e-05	0.587016	0.413739	0.787319	0.192233	Cis	8.5	3.07888e-06	chr17	46180107	T	C	chr17	46029916	46225389	0	A549-ACE2_8h_Ho2020	8.5	17.0377	Brain_Cerebellar_Hemisphere	30.3753	Heart_Left_Ventricle	3.72435
rs2532252	ENSG00000120071.13	KANSL1	Lung	5.14857e-05	0.480108	0.307491	0.654007	0.221359	Cis	2.5	1.57993e-05	chr17	46180417	A	G	chr17	46029916	46225389	0	A549-ACE2_8h_Ho2020	2.5	17.0377	Brain_Cerebellar_Hemisphere	30.3753	Heart_Left_Ventricle	3.72435
rs2696697	ENSG00000120071.13	KANSL1	Lung	1.05071e-05	0.587016	0.3905	0.782075	0.192233	Cis	2.5	3.07888e-06	chr17	46180422	T	C	chr17	46029916	46225389	0	A549-ACE2_8h_Ho2020	2.5	17.0377	Brain_Cerebellar_Hemisphere	30.3753	Heart_Left_Ventricle	3.72435
rs740706	ENSG00000120071.13	KANSL1	Lung	1.05071e-05	0.587016	0.402581	0.761948	0.192233	Cis	22.5	3.07888e-06	chr17	46180988	G	C	chr17	46029916	46225389	0	A549-ACE2_8h_Ho2020	22.5	17.0377	Brain_Cerebellar_Hemisphere	30.3753	Heart_Left_Ventricle	3.72435
rs758523	ENSG00000120071.13	KANSL1	Lung	1.05071e-05	0.587016	0.413236	0.794134	0.192233	Cis	22.5	3.07888e-06	chr17	46181056	G	T	chr17	46029916	46225389	0	A549-ACE2_8h_Ho2020	22.5	17.0377	Brain_Cerebellar_Hemisphere	30.3753	Heart_Left_Ventricle	3.72435
rs2141302	ENSG00000120071.13	KANSL1	Lung	1.05071e-05	0.587016	0.409666	0.792286	0.192233	Cis	21	3.07888e-06	chr17	46181674	G	C	chr17	46029916	46225389	0	A549-ACE2_8h_Ho2020	21	17.0377	Brain_Cerebellar_Hemisphere	30.3753	Heart_Left_Ventricle	3.72435
rs2696700	ENSG00000120071.13	KANSL1	Lung	1.05071e-05	0.587016	0.406273	0.780487	0.192233	Cis	28.5	3.07888e-06	chr17	46182426	G	A	chr17	46029916	46225389	0	A549-ACE2_8h_Ho2020	28.5	17.0377	Brain_Cerebellar_Hemisphere	30.3753	Heart_Left_Ventricle	3.72435
rs2696702	ENSG00000120071.13	KANSL1	Lung	1.05071e-05	0.587016	0.406331	0.812064	0.192233	Cis	29.5	3.07888e-06	chr17	46183050	T	C	chr17	46029916	46225389	0	A549-ACE2_8h_Ho2020	29.5	17.0377	Brain_Cerebellar_Hemisphere	30.3753	Heart_Left_Ventricle	3.72435
rs2732587	ENSG00000120071.13	KANSL1	Lung	1.05071e-05	0.587016	0.413737	0.773717	0.192233	Cis	18	3.07888e-06	chr17	46183771	C	T	chr17	46029916	46225389	0	A549-ACE2_8h_Ho2020	18	17.0377	Brain_Cerebellar_Hemisphere	30.3753	Heart_Left_Ventricle	3.72435
rs78765934	ENSG00000120071.13	KANSL1	Lung	1.05071e-05	0.587016	0.406517	0.775291	0.192233	Cis	18	3.07888e-06	chr17	46184247	T	TCC	chr17	46029916	46225389	0	A549-ACE2_8h_Ho2020	18	17.0377	Brain_Cerebellar_Hemisphere	30.3753	Heart_Left_Ventricle	3.72435
rs2696704	ENSG00000120071.13	KANSL1	Lung	1.05071e-05	0.587016	0.393731	0.788012	0.192233	Cis	18	3.07888e-06	chr17	46184387	T	C	chr17	46029916	46225389	0	A549-ACE2_8h_Ho2020	18	17.0377	Brain_Cerebellar_Hemisphere	30.3753	Heart_Left_Ventricle	3.72435
rs2532247	ENSG00000120071.13	KANSL1	Lung	1.05071e-05	0.587016	0.410282	0.777356	0.192233	Cis	18	3.07888e-06	chr17	46185037	C	T	chr17	46029916	46225389	0	A549-ACE2_8h_Ho2020	18	17.0377	Brain_Cerebellar_Hemisphere	30.3753	Heart_Left_Ventricle	3.72435
rs2532246	ENSG00000120071.13	KANSL1	Lung	1.05071e-05	0.587016	0.404449	0.787144	0.192233	Cis	18	3.07888e-06	chr17	46185052	G	A	chr17	46029916	46225389	0	A549-ACE2_8h_Ho2020	18	17.0377	Brain_Cerebellar_Hemisphere	30.3753	Heart_Left_Ventricle	3.72435
rs8064802	ENSG00000120071.13	KANSL1	Lung	8.78698e-21	0.999827	0.84464	1.16968	0.287379	Cis	18	1.09015e-21	chr17	46185130	T	C	chr17	46029916	46225389	0	A549-ACE2_8h_Ho2020	18	17.0377	Brain_Cerebellar_Hemisphere	30.3753	Heart_Left_Ventricle	3.72435
rs62060921	ENSG00000120071.13	KANSL1	Lung	1.05071e-05	0.587016	0.39711	0.772692	0.192233	Cis	10	3.07888e-06	chr17	46186113	T	C	chr17	46029916	46225389	0	A549-ACE2_8h_Ho2020	10	17.0377	Brain_Cerebellar_Hemisphere	30.3753	Heart_Left_Ventricle	3.72435
rs62060922	ENSG00000120071.13	KANSL1	Lung	1.05071e-05	0.587016	0.433983	0.785336	0.192233	Cis	18	3.07888e-06	chr17	46186363	C	G	chr17	46029916	46225389	0	A549-ACE2_8h_Ho2020	18	17.0377	Brain_Cerebellar_Hemisphere	30.3753	Heart_Left_Ventricle	3.72435
rs2696705	ENSG00000120071.13	KANSL1	Lung	1.05071e-05	0.587016	0.40751	0.786255	0.192233	Cis	18	3.07888e-06	chr17	46186599	T	C	chr17	46029916	46225389	0	A549-ACE2_8h_Ho2020	18	17.0377	Brain_Cerebellar_Hemisphere	30.3753	Heart_Left_Ventricle	3.72435
rs2696706	ENSG00000120071.13	KANSL1	Lung	1.05071e-05	0.587016	0.416933	0.793611	0.192233	Cis	18	3.07888e-06	chr17	46186679	T	C	chr17	46029916	46225389	0	A549-ACE2_8h_Ho2020	18	17.0377	Brain_Cerebellar_Hemisphere	30.3753	Heart_Left_Ventricle	3.72435
rs2696707	ENSG00000120071.13	KANSL1	Lung	7.08524e-06	0.60262	0.42811	0.807128	0.191262	Cis	21.5	1.63821e-06	chr17	46187351	A	C	chr17	46029916	46225389	0	A549-ACE2_8h_Ho2020	21.5	17.0377	Brain_Cerebellar_Hemisphere	30.3753	Heart_Left_Ventricle	3.72435
rs2696708	ENSG00000120071.13	KANSL1	Lung	1.05071e-05	0.587016	0.410949	0.801385	0.192233	Cis	17	3.07888e-06	chr17	46187577	T	C	chr17	46029916	46225389	0	A549-ACE2_8h_Ho2020	17	17.0377	Brain_Cerebellar_Hemisphere	30.3753	Heart_Left_Ventricle	3.72435
rs536720533	ENSG00000120071.13	KANSL1	Lung	1.05071e-05	0.587016	0.400505	0.790418	0.192233	Cis	17	3.07888e-06	chr17	46187826	AT	A	chr17	46029916	46225389	0	A549-ACE2_8h_Ho2020	17	17.0377	Brain_Cerebellar_Hemisphere	30.3753	Heart_Left_Ventricle	3.72435
rs2532243	ENSG00000120071.13	KANSL1	Lung	1.05071e-05	0.587016	0.402549	0.770326	0.192233	Cis	17	3.07888e-06	chr17	46187962	A	G	chr17	46029916	46225389	0	A549-ACE2_8h_Ho2020	17	17.0377	Brain_Cerebellar_Hemisphere	30.3753	Heart_Left_Ventricle	3.72435
rs2532241	ENSG00000120071.13	KANSL1	Lung	1.05071e-05	0.587016	0.415573	0.791429	0.192233	Cis	18.5	3.07888e-06	chr17	46188336	A	T	chr17	46029916	46225389	0	A549-ACE2_8h_Ho2020	18.5	17.0377	Brain_Cerebellar_Hemisphere	30.3753	Heart_Left_Ventricle	3.72435
rs2732589	ENSG00000120071.13	KANSL1	Lung	1.05071e-05	0.587016	0.414635	0.782646	0.192233	Cis	18.5	3.07888e-06	chr17	46188656	A	G	chr17	46029916	46225389	0	A549-ACE2_8h_Ho2020	18.5	17.0377	Brain_Cerebellar_Hemisphere	30.3753	Heart_Left_Ventricle	3.72435
rs2532239	ENSG00000120071.13	KANSL1	Lung	1.05071e-05	0.58392	0.407256	0.775014	0.193204	Cis	2.5	2.8695e-06	chr17	46188861	T	C	chr17	46029916	46225389	0	A549-ACE2_8h_Ho2020	2.5	17.0377	Brain_Cerebellar_Hemisphere	30.3753	Heart_Left_Ventricle	3.72435
rs2696569	ENSG00000120071.13	KANSL1	Lung	1.05071e-05	0.58392	0.398809	0.76034	0.193204	Cis	2.5	2.8695e-06	chr17	46188924	G	C	chr17	46029916	46225389	0	A549-ACE2_8h_Ho2020	2.5	17.0377	Brain_Cerebellar_Hemisphere	30.3753	Heart_Left_Ventricle	3.72435
rs2696568	ENSG00000120071.13	KANSL1	Lung	1.82209e-05	0.592426	0.435556	0.795167	0.195146	Cis	2.5	5.46138e-06	chr17	46188976	T	C	chr17	46029916	46225389	0	A549-ACE2_8h_Ho2020	2.5	17.0377	Brain_Cerebellar_Hemisphere	30.3753	Heart_Left_Ventricle	3.72435
rs2696566	ENSG00000120071.13	KANSL1	Lung	1.05071e-05	0.587016	0.419161	0.795634	0.192233	Cis	16.5	3.07888e-06	chr17	46189165	G	A	chr17	46029916	46225389	0	A549-ACE2_8h_Ho2020	16.5	17.0377	Brain_Cerebellar_Hemisphere	30.3753	Heart_Left_Ventricle	3.72435
rs2732590	ENSG00000120071.13	KANSL1	Lung	1.05071e-05	0.587016	0.400531	0.785199	0.192233	Cis	16.5	3.07888e-06	chr17	46189606	A	G	chr17	46029916	46225389	0	A549-ACE2_8h_Ho2020	16.5	17.0377	Brain_Cerebellar_Hemisphere	30.3753	Heart_Left_Ventricle	3.72435
rs2732593	ENSG00000120071.13	KANSL1	Lung	1.05071e-05	0.587016	0.402414	0.782701	0.192233	Cis	19.5	3.07888e-06	chr17	46189798	C	T	chr17	46029916	46225389	0	A549-ACE2_8h_Ho2020	19.5	17.0377	Brain_Cerebellar_Hemisphere	30.3753	Heart_Left_Ventricle	3.72435
rs2732594	ENSG00000120071.13	KANSL1	Lung	1.05071e-05	0.587016	0.418282	0.79301	0.192233	Cis	19.5	3.07888e-06	chr17	46189804	G	T	chr17	46029916	46225389	0	A549-ACE2_8h_Ho2020	19.5	17.0377	Brain_Cerebellar_Hemisphere	30.3753	Heart_Left_Ventricle	3.72435
rs2732595	ENSG00000120071.13	KANSL1	Lung	1.05071e-05	0.587016	0.412123	0.78827	0.192233	Cis	19.5	3.07888e-06	chr17	46189861	A	G	chr17	46029916	46225389	0	A549-ACE2_8h_Ho2020	19.5	17.0377	Brain_Cerebellar_Hemisphere	30.3753	Heart_Left_Ventricle	3.72435
rs1918788	ENSG00000120071.13	KANSL1	Lung	1.05071e-05	0.587016	0.420808	0.814766	0.192233	Cis	19.5	3.07888e-06	chr17	46190251	A	G	chr17	46029916	46225389	0	A549-ACE2_8h_Ho2020	19.5	17.0377	Brain_Cerebellar_Hemisphere	30.3753	Heart_Left_Ventricle	3.72435
rs2696526	ENSG00000120071.13	KANSL1	Lung	1.05071e-05	0.587016	0.413274	0.798701	0.192233	Cis	19.5	3.07888e-06	chr17	46190497	G	A	chr17	46029916	46225389	0	A549-ACE2_8h_Ho2020	19.5	17.0377	Brain_Cerebellar_Hemisphere	30.3753	Heart_Left_Ventricle	3.72435
rs2696523	ENSG00000120071.13	KANSL1	Lung	1.05071e-05	0.587016	0.423115	0.786483	0.192233	Cis	19.5	3.07888e-06	chr17	46190538	T	C	chr17	46029916	46225389	0	A549-ACE2_8h_Ho2020	19.5	17.0377	Brain_Cerebellar_Hemisphere	30.3753	Heart_Left_Ventricle	3.72435
rs2141298	ENSG00000120071.13	KANSL1	Lung	1.05071e-05	0.587016	0.421752	0.771445	0.192233	Cis	10.5	3.07888e-06	chr17	46191122	C	T	chr17	46029916	46225389	0	A549-ACE2_8h_Ho2020	10.5	17.0377	Brain_Cerebellar_Hemisphere	30.3753	Heart_Left_Ventricle	3.72435
rs2732596	ENSG00000120071.13	KANSL1	Lung	1.98732e-05	0.578846	0.398134	0.78472	0.192233	Cis	24	5.97388e-06	chr17	46192180	C	T	chr17	46029916	46225389	0	A549-ACE2_8h_Ho2020	24	17.0377	Brain_Cerebellar_Hemisphere	30.3753	Heart_Left_Ventricle	3.72435
rs11079733	ENSG00000120071.13	KANSL1	Lung	1.05071e-05	0.587016	0.409447	0.789999	0.192233	Cis	24	3.07888e-06	chr17	46192598	T	A	chr17	46029916	46225389	0	A549-ACE2_8h_Ho2020	24	17.0377	Brain_Cerebellar_Hemisphere	30.3753	Heart_Left_Ventricle	3.72435
rs2696633	ENSG00000120071.13	KANSL1	Lung	1.05071e-05	0.587016	0.403536	0.781037	0.192233	Cis	24	3.07888e-06	chr17	46192693	A	T	chr17	46029916	46225389	0	A549-ACE2_8h_Ho2020	24	17.0377	Brain_Cerebellar_Hemisphere	30.3753	Heart_Left_Ventricle	3.72435
rs113417378	ENSG00000120071.13	KANSL1	Lung	6.59746e-06	0.615424	0.454373	0.823687	0.191262	Cis	24	1.4989e-06	chr17	46193443	A	G	chr17	46029916	46225389	0	A549-ACE2_8h_Ho2020	24	17.0377	Brain_Cerebellar_Hemisphere	30.3753	Heart_Left_Ventricle	3.72435
rs2732658	ENSG00000120071.13	KANSL1	Lung	1.05071e-05	0.587016	0.398877	0.793201	0.192233	Cis	24	3.07888e-06	chr17	46193786	G	A	chr17	46029916	46225389	0	A549-ACE2_8h_Ho2020	24	17.0377	Brain_Cerebellar_Hemisphere	30.3753	Heart_Left_Ventricle	3.72435
rs2532236	ENSG00000120071.13	KANSL1	Lung	1.05071e-05	0.587016	0.408464	0.784812	0.192233	Cis	24	3.07888e-06	chr17	46194064	A	G	chr17	46029916	46225389	0	A549-ACE2_8h_Ho2020	24	17.0377	Brain_Cerebellar_Hemisphere	30.3753	Heart_Left_Ventricle	3.72435
rs2532235	ENSG00000120071.13	KANSL1	Lung	1.05071e-05	0.587016	0.402057	0.789791	0.192233	Cis	23.5	3.07888e-06	chr17	46194634	G	A	chr17	46029916	46225389	0	A549-ACE2_8h_Ho2020	23.5	17.0377	Brain_Cerebellar_Hemisphere	30.3753	Heart_Left_Ventricle	3.72435
rs2532234	ENSG00000120071.13	KANSL1	Lung	1.05071e-05	0.587016	0.408055	0.79595	0.192233	Cis	23.5	3.07888e-06	chr17	46194900	A	G	chr17	46029916	46225389	0	A549-ACE2_8h_Ho2020	23.5	17.0377	Brain_Cerebellar_Hemisphere	30.3753	Heart_Left_Ventricle	3.72435
rs17663792	ENSG00000120071.13	KANSL1	Lung	1.05071e-05	0.587016	0.417844	0.781704	0.192233	Cis	23.5	3.07888e-06	chr17	46195186	C	T	chr17	46029916	46225389	0	A549-ACE2_8h_Ho2020	23.5	17.0377	Brain_Cerebellar_Hemisphere	30.3753	Heart_Left_Ventricle	3.72435
rs2732660	ENSG00000120071.13	KANSL1	Lung	1.05071e-05	0.587016	0.388643	0.771535	0.192233	Cis	23.5	3.07888e-06	chr17	46195313	G	C	chr17	46029916	46225389	0	A549-ACE2_8h_Ho2020	23.5	17.0377	Brain_Cerebellar_Hemisphere	30.3753	Heart_Left_Ventricle	3.72435
rs2696438	ENSG00000120071.13	KANSL1	Lung	1.05071e-05	0.587016	0.409175	0.785765	0.192233	Cis	23.5	3.07888e-06	chr17	46195562	C	A	chr17	46029916	46225389	0	A549-ACE2_8h_Ho2020	23.5	17.0377	Brain_Cerebellar_Hemisphere	30.3753	Heart_Left_Ventricle	3.72435
rs2532233	ENSG00000120071.13	KANSL1	Lung	1.05071e-05	0.587016	0.409197	0.776931	0.192233	Cis	14	3.07888e-06	chr17	46195852	C	T	chr17	46029916	46225389	0	A549-ACE2_8h_Ho2020	14	17.0377	Brain_Cerebellar_Hemisphere	30.3753	Heart_Left_Ventricle	3.72435
rs2696439	ENSG00000120071.13	KANSL1	Lung	1.05071e-05	0.587016	0.408975	0.80699	0.192233	Cis	14	3.07888e-06	chr17	46195898	G	A	chr17	46029916	46225389	0	A549-ACE2_8h_Ho2020	14	17.0377	Brain_Cerebellar_Hemisphere	30.3753	Heart_Left_Ventricle	3.72435
rs2532232	ENSG00000120071.13	KANSL1	Lung	2.08621e-05	0.576409	0.385714	0.782673	0.193837	Cis	4.5	6.27772e-06	chr17	46196082	C	A	chr17	46029916	46225389	0	A549-ACE2_8h_Ho2020	4.5	17.0377	Brain_Cerebellar_Hemisphere	30.3753	Heart_Left_Ventricle	3.72435
rs2532231	ENSG00000120071.13	KANSL1	Lung	3.17119e-08	-0.53771	-0.698325	-0.376367	0.450485	Cis	11.5	6.28963e-09	chr17	46197108	C	T	chr17	46029916	46225389	0	A549-ACE2_8h_Ho2020	11.5	17.0377	Brain_Cerebellar_Hemisphere	30.3753	Heart_Left_Ventricle	3.72435
rs2696440	ENSG00000120071.13	KANSL1	Lung	1.05071e-05	0.587016	0.415455	0.795353	0.192233	Cis	11.5	3.07888e-06	chr17	46197194	T	C	chr17	46029916	46225389	0	A549-ACE2_8h_Ho2020	11.5	17.0377	Brain_Cerebellar_Hemisphere	30.3753	Heart_Left_Ventricle	3.72435
rs55703644	ENSG00000120071.13	KANSL1	Lung	1.05071e-05	0.587016	0.414617	0.775927	0.192233	Cis	11.5	3.07888e-06	chr17	46197400	T	C	chr17	46029916	46225389	0	A549-ACE2_8h_Ho2020	11.5	17.0377	Brain_Cerebellar_Hemisphere	30.3753	Heart_Left_Ventricle	3.72435
rs2696441	ENSG00000120071.13	KANSL1	Lung	1.05071e-05	0.587016	0.408683	0.783898	0.192233	Cis	15	3.07888e-06	chr17	46197619	C	A	chr17	46029916	46225389	0	A549-ACE2_8h_Ho2020	15	17.0377	Brain_Cerebellar_Hemisphere	30.3753	Heart_Left_Ventricle	3.72435
rs2696442	ENSG00000120071.13	KANSL1	Lung	1.05071e-05	0.587016	0.392932	0.778421	0.192233	Cis	15	3.07888e-06	chr17	46197669	T	G	chr17	46029916	46225389	0	A549-ACE2_8h_Ho2020	15	17.0377	Brain_Cerebellar_Hemisphere	30.3753	Heart_Left_Ventricle	3.72435
rs35168513	ENSG00000120071.13	KANSL1	Lung	1.05071e-05	0.587016	0.414464	0.785371	0.192233	Cis	21.5	3.07888e-06	chr17	46197806	A	ACT	chr17	46029916	46225389	0	A549-ACE2_8h_Ho2020	21.5	17.0377	Brain_Cerebellar_Hemisphere	30.3753	Heart_Left_Ventricle	3.72435
rs2532230	ENSG00000120071.13	KANSL1	Lung	1.05071e-05	0.587016	0.41315	0.785613	0.192233	Cis	21.5	3.07888e-06	chr17	46198253	A	G	chr17	46029916	46225389	0	A549-ACE2_8h_Ho2020	21.5	17.0377	Brain_Cerebellar_Hemisphere	30.3753	Heart_Left_Ventricle	3.72435
rs67542749	ENSG00000120071.13	KANSL1	Lung	6.405e-06	0.622884	0.461205	0.851958	0.186879	Cis	21.5	1.45366e-06	chr17	46198283	CTAT	C	chr17	46029916	46225389	0	A549-ACE2_8h_Ho2020	21.5	17.0377	Brain_Cerebellar_Hemisphere	30.3753	Heart_Left_Ventricle	3.72435
rs1918784	ENSG00000120071.13	KANSL1	Lung	1.05071e-05	0.587016	0.420411	0.777893	0.192233	Cis	3	3.07888e-06	chr17	46198647	G	A	chr17	46029916	46225389	0	A549-ACE2_8h_Ho2020	3	17.0377	Brain_Cerebellar_Hemisphere	30.3753	Heart_Left_Ventricle	3.72435
rs1918785	ENSG00000120071.13	KANSL1	Lung	1.05071e-05	0.587016	0.418411	0.766821	0.192233	Cis	21.5	3.07888e-06	chr17	46198964	T	C	chr17	46029916	46225389	0	A549-ACE2_8h_Ho2020	21.5	17.0377	Brain_Cerebellar_Hemisphere	30.3753	Heart_Left_Ventricle	3.72435
rs111854640	ENSG00000120071.13	KANSL1	Lung	1.05071e-05	0.587016	0.428157	0.792292	0.192233	Cis	21.5	3.07888e-06	chr17	46199065	T	TAGAA	chr17	46029916	46225389	0	A549-ACE2_8h_Ho2020	21.5	17.0377	Brain_Cerebellar_Hemisphere	30.3753	Heart_Left_Ventricle	3.72435
rs1815	ENSG00000120071.13	KANSL1	Lung	1.05071e-05	0.587016	0.397145	0.764934	0.192233	Cis	21.5	3.07888e-06	chr17	46199212	T	C	chr17	46029916	46225389	0	A549-ACE2_8h_Ho2020	21.5	17.0377	Brain_Cerebellar_Hemisphere	30.3753	Heart_Left_Ventricle	3.72435
rs1816	ENSG00000120071.13	KANSL1	Lung	1.05071e-05	0.587016	0.41923	0.771656	0.192233	Cis	21.5	3.07888e-06	chr17	46199252	A	G	chr17	46029916	46225389	0	A549-ACE2_8h_Ho2020	21.5	17.0377	Brain_Cerebellar_Hemisphere	30.3753	Heart_Left_Ventricle	3.72435
rs2696443	ENSG00000120071.13	KANSL1	Lung	1.05071e-05	0.587016	0.410995	0.77413	0.192233	Cis	21.5	3.07888e-06	chr17	46199455	G	A	chr17	46029916	46225389	0	A549-ACE2_8h_Ho2020	21.5	17.0377	Brain_Cerebellar_Hemisphere	30.3753	Heart_Left_Ventricle	3.72435
rs2532229	ENSG00000120071.13	KANSL1	Lung	1.05071e-05	0.587016	0.403569	0.786836	0.192233	Cis	21.5	3.07888e-06	chr17	46199899	A	C	chr17	46029916	46225389	0	A549-ACE2_8h_Ho2020	21.5	17.0377	Brain_Cerebellar_Hemisphere	30.3753	Heart_Left_Ventricle	3.72435
rs147317628	ENSG00000120071.13	KANSL1	Lung	5.14857e-05	0.480108	0.311772	0.666021	0.221359	Cis	21.5	1.57993e-05	chr17	46200110	C	CTTTAG	chr17	46029916	46225389	0	A549-ACE2_8h_Ho2020	21.5	17.0377	Brain_Cerebellar_Hemisphere	30.3753	Heart_Left_Ventricle	3.72435
rs2732665	ENSG00000120071.13	KANSL1	Lung	1.05071e-05	0.587016	0.404528	0.776298	0.192233	Cis	21.5	3.07888e-06	chr17	46200325	T	C	chr17	46029916	46225389	0	A549-ACE2_8h_Ho2020	21.5	17.0377	Brain_Cerebellar_Hemisphere	30.3753	Heart_Left_Ventricle	3.72435
rs2532228	ENSG00000120071.13	KANSL1	Lung	1.05071e-05	0.587016	0.404822	0.798739	0.192233	Cis	21.5	3.07888e-06	chr17	46200452	A	G	chr17	46029916	46225389	0	A549-ACE2_8h_Ho2020	21.5	17.0377	Brain_Cerebellar_Hemisphere	30.3753	Heart_Left_Ventricle	3.72435
rs2532226	ENSG00000120071.13	KANSL1	Lung	1.05071e-05	0.587016	0.402839	0.785304	0.192233	Cis	21.5	3.07888e-06	chr17	46200501	G	A	chr17	46029916	46225389	0	A549-ACE2_8h_Ho2020	21.5	17.0377	Brain_Cerebellar_Hemisphere	30.3753	Heart_Left_Ventricle	3.72435
rs17664048	ENSG00000120071.13	KANSL1	Lung	1.05071e-05	0.587016	0.410176	0.783302	0.192233	Cis	19.5	3.07888e-06	chr17	46201376	A	G	chr17	46029916	46225389	0	A549-ACE2_8h_Ho2020	19.5	17.0377	Brain_Cerebellar_Hemisphere	30.3753	Heart_Left_Ventricle	3.72435
rs1918786	ENSG00000120071.13	KANSL1	Lung	1.05071e-05	0.587016	0.417055	0.789939	0.192233	Cis	12	3.07888e-06	chr17	46201735	A	G	chr17	46029916	46225389	0	A549-ACE2_8h_Ho2020	12	17.0377	Brain_Cerebellar_Hemisphere	30.3753	Heart_Left_Ventricle	3.72435
rs1918787	ENSG00000120071.13	KANSL1	Lung	1.05071e-05	0.587016	0.408934	0.777883	0.192233	Cis	12	3.07888e-06	chr17	46201886	A	G	chr17	46029916	46225389	0	A549-ACE2_8h_Ho2020	12	17.0377	Brain_Cerebellar_Hemisphere	30.3753	Heart_Left_Ventricle	3.72435
rs72080937	ENSG00000120071.13	KANSL1	Lung	1.05071e-05	0.587016	0.414557	0.781295	0.192233	Cis	12	3.07888e-06	chr17	46202005	TCAAA	T	chr17	46029916	46225389	0	A549-ACE2_8h_Ho2020	12	17.0377	Brain_Cerebellar_Hemisphere	30.3753	Heart_Left_Ventricle	3.72435
rs111418268	ENSG00000120071.13	KANSL1	Lung	1.05071e-05	0.587016	0.42355	0.77947	0.192233	Cis	5	3.07888e-06	chr17	46202191	TA	T	chr17	46029916	46225389	0	A549-ACE2_8h_Ho2020	5	17.0377	Brain_Cerebellar_Hemisphere	30.3753	Heart_Left_Ventricle	3.72435
rs1358438	ENSG00000120071.13	KANSL1	Lung	1.05071e-05	0.587016	0.409868	0.775612	0.192233	Cis	20	3.07888e-06	chr17	46202394	G	A	chr17	46029916	46225389	0	A549-ACE2_8h_Ho2020	20	17.0377	Brain_Cerebellar_Hemisphere	30.3753	Heart_Left_Ventricle	3.72435
rs2732675	ENSG00000120071.13	KANSL1	Lung	1.05071e-05	0.587016	0.416163	0.76782	0.192233	Cis	20	3.07888e-06	chr17	46202822	T	A	chr17	46029916	46225389	0	A549-ACE2_8h_Ho2020	20	17.0377	Brain_Cerebellar_Hemisphere	30.3753	Heart_Left_Ventricle	3.72435
rs2668660	ENSG00000120071.13	KANSL1	Lung	1.05071e-05	0.587016	0.406182	0.778672	0.192233	Cis	20	3.07888e-06	chr17	46203157	A	G	chr17	46029916	46225389	0	A549-ACE2_8h_Ho2020	20	17.0377	Brain_Cerebellar_Hemisphere	30.3753	Heart_Left_Ventricle	3.72435
rs2732673	ENSG00000120071.13	KANSL1	Lung	1.05071e-05	0.587016	0.414506	0.793746	0.192233	Cis	14	3.07888e-06	chr17	46203536	G	C	chr17	46029916	46225389	0	A549-ACE2_8h_Ho2020	14	17.0377	Brain_Cerebellar_Hemisphere	30.3753	Heart_Left_Ventricle	3.72435
rs2668659	ENSG00000120071.13	KANSL1	Lung	1.05071e-05	0.587016	0.416583	0.780604	0.192233	Cis	11.5	3.07888e-06	chr17	46204086	A	G	chr17	46029916	46225389	0	A549-ACE2_8h_Ho2020	11.5	17.0377	Brain_Cerebellar_Hemisphere	30.3753	Heart_Left_Ventricle	3.72435
rs2696451	ENSG00000120071.13	KANSL1	Lung	1.05071e-05	0.587016	0.395131	0.774688	0.192233	Cis	11.5	3.07888e-06	chr17	46204222	T	C	chr17	46029916	46225389	0	A549-ACE2_8h_Ho2020	11.5	17.0377	Brain_Cerebellar_Hemisphere	30.3753	Heart_Left_Ventricle	3.72435
rs55921138	ENSG00000120071.13	KANSL1	Lung	1.36513e-05	0.603991	0.425384	0.808121	0.191262	Cis	9	4.03899e-06	chr17	46205378	G	C	chr17	46029916	46225389	0	A549-ACE2_8h_Ho2020	9	17.0377	Brain_Cerebellar_Hemisphere	30.3753	Heart_Left_Ventricle	3.72435
rs2696456	ENSG00000120071.13	KANSL1	Lung	1.05071e-05	0.587016	0.409285	0.772188	0.192233	Cis	10.5	3.07888e-06	chr17	46206395	A	T	chr17	46029916	46225389	0	A549-ACE2_8h_Ho2020	10.5	17.0377	Brain_Cerebellar_Hemisphere	30.3753	Heart_Left_Ventricle	3.72435
rs2696457	ENSG00000120071.13	KANSL1	Lung	1.05071e-05	0.587016	0.407994	0.774016	0.192233	Cis	10.5	3.07888e-06	chr17	46206691	C	T	chr17	46029916	46225389	0	A549-ACE2_8h_Ho2020	10.5	17.0377	Brain_Cerebellar_Hemisphere	30.3753	Heart_Left_Ventricle	3.72435
rs2732669	ENSG00000120071.13	KANSL1	Lung	1.05071e-05	0.587016	0.413569	0.793708	0.192233	Cis	6	3.07888e-06	chr17	46207176	G	A	chr17	46029916	46225389	0	A549-ACE2_8h_Ho2020	6	17.0377	Brain_Cerebellar_Hemisphere	30.3753	Heart_Left_Ventricle	3.72435
rs2668668	ENSG00000120071.13	KANSL1	Lung	1.05071e-05	0.587016	0.422317	0.770965	0.192233	Cis	6	3.07888e-06	chr17	46207275	T	G	chr17	46029916	46225389	0	A549-ACE2_8h_Ho2020	6	17.0377	Brain_Cerebellar_Hemisphere	30.3753	Heart_Left_Ventricle	3.72435
rs2668669	ENSG00000120071.13	KANSL1	Lung	1.05071e-05	0.587016	0.400467	0.793238	0.192233	Cis	5	3.07888e-06	chr17	46207368	G	C	chr17	46029916	46225389	0	A549-ACE2_8h_Ho2020	5	17.0377	Brain_Cerebellar_Hemisphere	30.3753	Heart_Left_Ventricle	3.72435
rs2696459	ENSG00000120071.13	KANSL1	Lung	1.05071e-05	0.587016	0.416069	0.777913	0.192233	Cis	6	3.07888e-06	chr17	46207776	G	C	chr17	46029916	46225389	0	A549-ACE2_8h_Ho2020	6	17.0377	Brain_Cerebellar_Hemisphere	30.3753	Heart_Left_Ventricle	3.72435
rs34847058	ENSG00000120071.13	KANSL1	Lung	1.05071e-05	0.587016	0.419699	0.802646	0.192233	Cis	15.5	3.07888e-06	chr17	46208094	G	GA	chr17	46029916	46225389	0	A549-ACE2_8h_Ho2020	15.5	17.0377	Brain_Cerebellar_Hemisphere	30.3753	Heart_Left_Ventricle	3.72435
rs2458193	ENSG00000120071.13	KANSL1	Lung	1.05071e-05	0.587016	0.407019	0.78715	0.192233	Cis	15.5	3.07888e-06	chr17	46208101	A	G	chr17	46029916	46225389	0	A549-ACE2_8h_Ho2020	15.5	17.0377	Brain_Cerebellar_Hemisphere	30.3753	Heart_Left_Ventricle	3.72435
rs2469933	ENSG00000120071.13	KANSL1	Lung	1.05071e-05	0.587016	0.421071	0.791508	0.192233	Cis	15.5	3.07888e-06	chr17	46208165	G	A	chr17	46029916	46225389	0	A549-ACE2_8h_Ho2020	15.5	17.0377	Brain_Cerebellar_Hemisphere	30.3753	Heart_Left_Ventricle	3.72435
rs2532423	ENSG00000120071.13	KANSL1	Lung	1.00284e-05	0.576479	0.403994	0.755301	0.193204	Cis	5	2.36816e-06	chr17	46208586	T	C	chr17	46029916	46225389	0	A549-ACE2_8h_Ho2020	5	17.0377	Brain_Cerebellar_Hemisphere	30.3753	Heart_Left_Ventricle	3.72435
rs2696462	ENSG00000120071.13	KANSL1	Lung	1.1933e-05	0.599129	0.437501	0.822398	0.193204	Cis	5.5	3.5099e-06	chr17	46208723	G	A	chr17	46029916	46225389	0	A549-ACE2_8h_Ho2020	5.5	17.0377	Brain_Cerebellar_Hemisphere	30.3753	Heart_Left_Ventricle	3.72435
rs2696463	ENSG00000120071.13	KANSL1	Lung	1.05071e-05	0.587016	0.412762	0.789772	0.192233	Cis	5.5	3.07888e-06	chr17	46208762	A	G	chr17	46029916	46225389	0	A549-ACE2_8h_Ho2020	5.5	17.0377	Brain_Cerebellar_Hemisphere	30.3753	Heart_Left_Ventricle	3.72435
rs2732666	ENSG00000120071.13	KANSL1	Lung	1.67784e-05	0.571477	0.401839	0.769593	0.198058	Cis	4	5.01645e-06	chr17	46208832	G	A	chr17	46029916	46225389	0	A549-ACE2_8h_Ho2020	4	17.0377	Brain_Cerebellar_Hemisphere	30.3753	Heart_Left_Ventricle	3.72435
rs2696464	ENSG00000120071.13	KANSL1	Lung	1.05071e-05	0.587016	0.406494	0.781012	0.192233	Cis	7.5	3.07888e-06	chr17	46209944	A	G	chr17	46029916	46225389	0	A549-ACE2_8h_Ho2020	7.5	17.0377	Brain_Cerebellar_Hemisphere	30.3753	Heart_Left_Ventricle	3.72435
rs569675662	ENSG00000120071.13	KANSL1	Lung	1.05071e-05	0.587016	0.412227	0.787504	0.192233	Cis	13.5	3.07888e-06	chr17	46210748	TA	T	chr17	46029916	46225389	0	A549-ACE2_8h_Ho2020	13.5	17.0377	Brain_Cerebellar_Hemisphere	30.3753	Heart_Left_Ventricle	3.72435
rs2668653	ENSG00000120071.13	KANSL1	Lung	1.05071e-05	0.587016	0.399034	0.765448	0.192233	Cis	13.5	3.07888e-06	chr17	46210790	T	C	chr17	46029916	46225389	0	A549-ACE2_8h_Ho2020	13.5	17.0377	Brain_Cerebellar_Hemisphere	30.3753	Heart_Left_Ventricle	3.72435
rs2668645	ENSG00000120071.13	KANSL1	Lung	1.05071e-05	0.587016	0.424653	0.800941	0.192233	Cis	13.5	3.07888e-06	chr17	46211274	A	G	chr17	46029916	46225389	0	A549-ACE2_8h_Ho2020	13.5	17.0377	Brain_Cerebellar_Hemisphere	30.3753	Heart_Left_Ventricle	3.72435
rs2696444	ENSG00000120071.13	KANSL1	Lung	1.05071e-05	0.587016	0.421607	0.774124	0.192233	Cis	13.5	3.07888e-06	chr17	46211306	G	A	chr17	46029916	46225389	0	A549-ACE2_8h_Ho2020	13.5	17.0377	Brain_Cerebellar_Hemisphere	30.3753	Heart_Left_Ventricle	3.72435
rs2732629	ENSG00000120071.13	KANSL1	Lung	1.05071e-05	0.587016	0.403358	0.769103	0.192233	Cis	18	3.07888e-06	chr17	46211735	A	G	chr17	46029916	46225389	0	A549-ACE2_8h_Ho2020	18	17.0377	Brain_Cerebellar_Hemisphere	30.3753	Heart_Left_Ventricle	3.72435
rs2732630	ENSG00000120071.13	KANSL1	Lung	1.05071e-05	0.587016	0.40425	0.772493	0.192233	Cis	18	3.07888e-06	chr17	46211784	A	C	chr17	46029916	46225389	0	A549-ACE2_8h_Ho2020	18	17.0377	Brain_Cerebellar_Hemisphere	30.3753	Heart_Left_Ventricle	3.72435
rs2532417	ENSG00000120071.13	KANSL1	Lung	1.05071e-05	0.587016	0.415244	0.777988	0.192233	Cis	18	3.07888e-06	chr17	46211854	C	T	chr17	46029916	46225389	0	A549-ACE2_8h_Ho2020	18	17.0377	Brain_Cerebellar_Hemisphere	30.3753	Heart_Left_Ventricle	3.72435
rs2732631	ENSG00000120071.13	KANSL1	Lung	1.05071e-05	0.587016	0.415752	0.791698	0.192233	Cis	18	3.07888e-06	chr17	46211866	G	T	chr17	46029916	46225389	0	A549-ACE2_8h_Ho2020	18	17.0377	Brain_Cerebellar_Hemisphere	30.3753	Heart_Left_Ventricle	3.72435
rs2532416	ENSG00000120071.13	KANSL1	Lung	1.05071e-05	0.587016	0.418475	0.776843	0.192233	Cis	18	3.07888e-06	chr17	46211925	A	C	chr17	46029916	46225389	0	A549-ACE2_8h_Ho2020	18	17.0377	Brain_Cerebellar_Hemisphere	30.3753	Heart_Left_Ventricle	3.72435
rs2668670	ENSG00000120071.13	KANSL1	Lung	1.05071e-05	0.587016	0.41392	0.784063	0.192233	Cis	18	3.07888e-06	chr17	46212262	A	C	chr17	46029916	46225389	0	A549-ACE2_8h_Ho2020	18	17.0377	Brain_Cerebellar_Hemisphere	30.3753	Heart_Left_Ventricle	3.72435
rs2668665	ENSG00000120071.13	KANSL1	Lung	1.05071e-05	0.587016	0.423067	0.790738	0.192233	Cis	18	3.07888e-06	chr17	46212681	G	A	chr17	46029916	46225389	0	A549-ACE2_8h_Ho2020	18	17.0377	Brain_Cerebellar_Hemisphere	30.3753	Heart_Left_Ventricle	3.72435
rs79861768	ENSG00000120071.13	KANSL1	Lung	1.05071e-05	0.587016	0.401092	0.774683	0.192233	Cis	4.5	3.07888e-06	chr17	46213544	A	G	chr17	46029916	46225389	0	A549-ACE2_8h_Ho2020	4.5	17.0377	Brain_Cerebellar_Hemisphere	30.3753	Heart_Left_Ventricle	3.72435
rs2732606	ENSG00000120071.13	KANSL1	Lung	1.05071e-05	0.587016	0.415431	0.785414	0.192233	Cis	16.5	3.07888e-06	chr17	46213999	C	T	chr17	46029916	46225389	0	A549-ACE2_8h_Ho2020	16.5	17.0377	Brain_Cerebellar_Hemisphere	30.3753	Heart_Left_Ventricle	3.72435
rs2732605	ENSG00000120071.13	KANSL1	Lung	1.05071e-05	0.587016	0.401979	0.770837	0.192233	Cis	16.5	3.07888e-06	chr17	46214015	A	G	chr17	46029916	46225389	0	A549-ACE2_8h_Ho2020	16.5	17.0377	Brain_Cerebellar_Hemisphere	30.3753	Heart_Left_Ventricle	3.72435
rs2732601	ENSG00000120071.13	KANSL1	Lung	1.05071e-05	0.587016	0.431608	0.806947	0.192233	Cis	16.5	3.07888e-06	chr17	46214113	G	A	chr17	46029916	46225389	0	A549-ACE2_8h_Ho2020	16.5	17.0377	Brain_Cerebellar_Hemisphere	30.3753	Heart_Left_Ventricle	3.72435
rs3890609	ENSG00000120071.13	KANSL1	Lung	3.59437e-08	-0.539887	-0.733554	-0.381513	0.445631	Cis	9.5	7.1502e-09	chr17	46214614	G	A	chr17	46029916	46225389	0	A549-ACE2_8h_Ho2020	9.5	17.0377	Brain_Cerebellar_Hemisphere	30.3753	Heart_Left_Ventricle	3.72435
rs2668695	ENSG00000120071.13	KANSL1	Lung	1.05071e-05	0.587016	0.414918	0.774741	0.192233	Cis	9.5	3.07888e-06	chr17	46214760	T	C	chr17	46029916	46225389	0	A549-ACE2_8h_Ho2020	9.5	17.0377	Brain_Cerebellar_Hemisphere	30.3753	Heart_Left_Ventricle	3.72435
rs2668694	ENSG00000120071.13	KANSL1	Lung	1.05071e-05	0.587016	0.374798	0.767658	0.192233	Cis	9.5	3.07888e-06	chr17	46214953	T	C	chr17	46029916	46225389	0	A549-ACE2_8h_Ho2020	9.5	17.0377	Brain_Cerebellar_Hemisphere	30.3753	Heart_Left_Ventricle	3.72435
rs2668692	ENSG00000120071.13	KANSL1	Lung	1.05071e-05	0.587016	0.405442	0.771499	0.192233	Cis	11	3.07888e-06	chr17	46215654	G	A	chr17	46029916	46225389	0	A549-ACE2_8h_Ho2020	11	17.0377	Brain_Cerebellar_Hemisphere	30.3753	Heart_Left_Ventricle	3.72435
rs2696609	ENSG00000120071.13	KANSL1	Lung	5.14857e-05	0.480108	0.301844	0.659773	0.221359	Cis	9.5	1.57993e-05	chr17	46215839	A	G	chr17	46029916	46225389	0	A549-ACE2_8h_Ho2020	9.5	17.0377	Brain_Cerebellar_Hemisphere	30.3753	Heart_Left_Ventricle	3.72435
rs2266497	ENSG00000120071.13	KANSL1	Lung	1.05071e-05	0.587016	0.418884	0.788061	0.192233	Cis	1.5	3.07888e-06	chr17	46217420	A	G	chr17	46029916	46225389	0	A549-ACE2_8h_Ho2020	1.5	17.0377	Brain_Cerebellar_Hemisphere	30.3753	Heart_Left_Ventricle	3.72435
rs2532411	ENSG00000120071.13	KANSL1	Lung	1.05071e-05	0.587016	0.424748	0.794268	0.192233	Cis	1	3.07888e-06	chr17	46218816	C	T	chr17	46029916	46225389	0	A549-ACE2_8h_Ho2020	1	17.0377	Brain_Cerebellar_Hemisphere	30.3753	Heart_Left_Ventricle	3.72435
rs78358711	ENSG00000120071.13	KANSL1	Lung	1.05071e-05	0.587016	0.401761	0.77509	0.192233	Cis	1	3.07888e-06	chr17	46218864	T	A	chr17	46029916	46225389	0	A549-ACE2_8h_Ho2020	1	17.0377	Brain_Cerebellar_Hemisphere	30.3753	Heart_Left_Ventricle	3.72435
rs2458207	ENSG00000120071.13	KANSL1	Lung	1.05071e-05	0.587016	0.403651	0.785467	0.192233	Cis	1	3.07888e-06	chr17	46218885	T	C	chr17	46029916	46225389	0	A549-ACE2_8h_Ho2020	1	17.0377	Brain_Cerebellar_Hemisphere	30.3753	Heart_Left_Ventricle	3.72435
rs2458210	ENSG00000120071.13	KANSL1	Lung	1.05071e-05	0.587016	0.424208	0.799568	0.192233	Cis	2.5	3.07888e-06	chr17	46220736	G	A	chr17	46029916	46225389	0	A549-ACE2_8h_Ho2020	2.5	17.0377	Brain_Cerebellar_Hemisphere	30.3753	Heart_Left_Ventricle	3.72435
rs2429444	ENSG00000120071.13	KANSL1	Lung	1.05071e-05	0.587016	0.417067	0.798403	0.192233	Cis	4.5	3.07888e-06	chr17	46220913	C	T	chr17	46029916	46225389	0	A549-ACE2_8h_Ho2020	4.5	17.0377	Brain_Cerebellar_Hemisphere	30.3753	Heart_Left_Ventricle	3.72435
rs387188	ENSG00000120071.13	KANSL1	Lung	1.37622e-05	0.589061	0.409058	0.792924	0.193204	Cis	2	4.07886e-06	chr17	46224180	T	C	chr17	46029916	46225389	0	A549-ACE2_8h_Ho2020	2	17.0377	Brain_Cerebellar_Hemisphere	30.3753	Heart_Left_Ventricle	3.72435
rs62073097	ENSG00000120071.13	KANSL1	Lung	1.00284e-05	0.593565	0.408287	0.792245	0.191262	Cis	1.5	2.38271e-06	chr17	46239023	G	A	chr17	46029916	46225389	13634	A549-ACE2_8h_Ho2020	1.5	17.0377	Brain_Cerebellar_Hemisphere	30.3753	Heart_Left_Ventricle	3.72435
rs62073098	ENSG00000120071.13	KANSL1	Lung	1.00284e-05	0.593565	0.430982	0.818312	0.191262	Cis	1.5	2.38271e-06	chr17	46239083	A	C	chr17	46029916	46225389	13694	A549-ACE2_8h_Ho2020	1.5	17.0377	Brain_Cerebellar_Hemisphere	30.3753	Heart_Left_Ventricle	3.72435
rs141716100	ENSG00000120071.13	KANSL1	Lung	1.00284e-05	0.593565	0.409654	0.790334	0.191262	Cis	2.5	2.38271e-06	chr17	46239512	CA	C	chr17	46029916	46225389	14123	A549-ACE2_8h_Ho2020	2.5	17.0377	Brain_Cerebellar_Hemisphere	30.3753	Heart_Left_Ventricle	3.72435
rs2696671	ENSG00000120071.13	KANSL1	Lung	1.00284e-05	0.593565	0.419024	0.798831	0.191262	Cis	2.5	2.38271e-06	chr17	46239522	A	G	chr17	46029916	46225389	14133	A549-ACE2_8h_Ho2020	2.5	17.0377	Brain_Cerebellar_Hemisphere	30.3753	Heart_Left_Ventricle	3.72435
rs2696670	ENSG00000120071.13	KANSL1	Lung	1.00284e-05	0.593565	0.419614	0.782626	0.191262	Cis	2.5	2.38271e-06	chr17	46239737	T	C	chr17	46029916	46225389	14348	A549-ACE2_8h_Ho2020	2.5	17.0377	Brain_Cerebellar_Hemisphere	30.3753	Heart_Left_Ventricle	3.72435
rs2696668	ENSG00000120071.13	KANSL1	Lung	1.00284e-05	0.593565	0.419936	0.783772	0.191262	Cis	1	2.38271e-06	chr17	46240818	A	G	chr17	46029916	46225389	15429	A549-ACE2_8h_Ho2020	1	17.0377	Brain_Cerebellar_Hemisphere	30.3753	Heart_Left_Ventricle	3.72435
rs79641193	ENSG00000120071.13	KANSL1	Lung	3.25797e-05	0.532666	0.346073	0.698779	0.18932	Cis	1	9.88718e-06	chr17	46252739	A	G	chr17	46029916	46225389	27350	A549-ACE2_8h_Ho2020	1	17.0377	Brain_Cerebellar_Hemisphere	30.3753	Heart_Left_Ventricle	3.72435
rs76147580	ENSG00000120071.13	KANSL1	Lung	3.25797e-05	0.532666	0.35325	0.69921	0.18932	Cis	1	9.88719e-06	chr17	46252740	T	C	chr17	46029916	46225389	27351	A549-ACE2_8h_Ho2020	1	17.0377	Brain_Cerebellar_Hemisphere	30.3753	Heart_Left_Ventricle	3.72435
rs2957316	ENSG00000120071.13	KANSL1	Lung	8.77367e-06	0.585815	0.390665	0.771417	0.18835	Cis	2	2.04797e-06	chr17	46253848	T	C	chr17	46029916	46225389	28459	A549-ACE2_8h_Ho2020	2	17.0377	Brain_Cerebellar_Hemisphere	30.3753	Heart_Left_Ventricle	3.72435
rs2696422	ENSG00000120071.13	KANSL1	Lung	6.43744e-06	0.584892	0.402471	0.767006	0.191262	Cis	2.5	1.46128e-06	chr17	46256523	T	C	chr17	46029916	46225389	31134	A549-ACE2_8h_Ho2020	2.5	17.0377	Brain_Cerebellar_Hemisphere	30.3753	Heart_Left_Ventricle	3.72435
rs2696423	ENSG00000120071.13	KANSL1	Lung	3.38096e-06	0.600103	0.421438	0.787457	0.190291	Cis	2.5	7.57871e-07	chr17	46256524	G	A	chr17	46029916	46225389	31135	A549-ACE2_8h_Ho2020	2.5	17.0377	Brain_Cerebellar_Hemisphere	30.3753	Heart_Left_Ventricle	3.72435
rs62073157	ENSG00000120071.13	KANSL1	Lung	1.00284e-05	0.593565	0.423416	0.789781	0.191262	Cis	2.5	2.38271e-06	chr17	46256686	G	A	chr17	46029916	46225389	31297	A549-ACE2_8h_Ho2020	2.5	17.0377	Brain_Cerebellar_Hemisphere	30.3753	Heart_Left_Ventricle	3.72435
rs41490145	ENSG00000120071.13	KANSL1	Lung	1.00284e-05	0.593565	0.407517	0.780006	0.191262	Cis	2.5	2.38271e-06	chr17	46256922	C	G	chr17	46029916	46225389	31533	A549-ACE2_8h_Ho2020	2.5	17.0377	Brain_Cerebellar_Hemisphere	30.3753	Heart_Left_Ventricle	3.72435
rs76155390	ENSG00000120071.13	KANSL1	Lung	1.00284e-05	0.593565	0.415073	0.797707	0.191262	Cis	2	2.38271e-06	chr17	46258386	T	C	chr17	46029916	46225389	32997	A549-ACE2_8h_Ho2020	2	17.0377	Brain_Cerebellar_Hemisphere	30.3753	Heart_Left_Ventricle	3.72435
rs2696430	ENSG00000120071.13	KANSL1	Lung	6.80912e-06	0.576186	0.396798	0.754175	0.192233	Cis	3	1.55155e-06	chr17	46260913	G	C	chr17	46029916	46225389	35524	A549-ACE2_8h_Ho2020	3	17.0377	Brain_Cerebellar_Hemisphere	30.3753	Heart_Left_Ventricle	3.72435
rs2732689	ENSG00000120071.13	KANSL1	Lung	7.85618e-06	0.572831	0.386933	0.743409	0.192233	Cis	3	1.82514e-06	chr17	46261137	C	A	chr17	46029916	46225389	35748	A549-ACE2_8h_Ho2020	3	17.0377	Brain_Cerebellar_Hemisphere	30.3753	Heart_Left_Ventricle	3.72435
rs2732688	ENSG00000120071.13	KANSL1	Lung	7.85618e-06	0.572831	0.389039	0.722737	0.192233	Cis	3	1.82514e-06	chr17	46261168	C	T	chr17	46029916	46225389	35779	A549-ACE2_8h_Ho2020	3	17.0377	Brain_Cerebellar_Hemisphere	30.3753	Heart_Left_Ventricle	3.72435
rs2696435	ENSG00000120071.13	KANSL1	Lung	7.85618e-06	0.572831	0.392042	0.728891	0.192233	Cis	3	1.82514e-06	chr17	46261170	T	C	chr17	46029916	46225389	35781	A549-ACE2_8h_Ho2020	3	17.0377	Brain_Cerebellar_Hemisphere	30.3753	Heart_Left_Ventricle	3.72435
rs2732686	ENSG00000120071.13	KANSL1	Lung	7.82776e-06	0.58214	0.38596	0.73483	0.193204	Cis	3	1.81761e-06	chr17	46261369	C	T	chr17	46029916	46225389	35980	A549-ACE2_8h_Ho2020	3	17.0377	Brain_Cerebellar_Hemisphere	30.3753	Heart_Left_Ventricle	3.72435
rs2732685	ENSG00000120071.13	KANSL1	Lung	1.00284e-05	0.593565	0.408366	0.799152	0.191262	Cis	6.5	2.38271e-06	chr17	46262042	C	T	chr17	46029916	46225389	36653	A549-ACE2_8h_Ho2020	6.5	17.0377	Brain_Cerebellar_Hemisphere	30.3753	Heart_Left_Ventricle	3.72435
rs2532349	ENSG00000120071.13	KANSL1	Lung	1.00284e-05	0.593565	0.420324	0.789431	0.191262	Cis	6.5	2.38271e-06	chr17	46262107	A	G	chr17	46029916	46225389	36718	A549-ACE2_8h_Ho2020	6.5	17.0377	Brain_Cerebellar_Hemisphere	30.3753	Heart_Left_Ventricle	3.72435
rs2532348	ENSG00000120071.13	KANSL1	Lung	1.05071e-05	0.597789	0.422348	0.794519	0.192233	Cis	6.5	2.88542e-06	chr17	46262887	A	G	chr17	46029916	46225389	37498	A549-ACE2_8h_Ho2020	6.5	17.0377	Brain_Cerebellar_Hemisphere	30.3753	Heart_Left_Ventricle	3.72435
rs2732681	ENSG00000120071.13	KANSL1	Lung	1.05071e-05	0.593505	0.408493	0.809945	0.193204	Cis	6.5	2.73918e-06	chr17	46262962	A	C	chr17	46029916	46225389	37573	A549-ACE2_8h_Ho2020	6.5	17.0377	Brain_Cerebellar_Hemisphere	30.3753	Heart_Left_Ventricle	3.72435
rs2266456	ENSG00000120071.13	KANSL1	Lung	1.05071e-05	0.597789	0.42768	0.804315	0.192233	Cis	5.5	2.88542e-06	chr17	46263140	C	G	chr17	46029916	46225389	37751	A549-ACE2_8h_Ho2020	5.5	17.0377	Brain_Cerebellar_Hemisphere	30.3753	Heart_Left_Ventricle	3.72435
rs2266455	ENSG00000120071.13	KANSL1	Lung	1.05071e-05	0.597789	0.425545	0.796898	0.192233	Cis	5.5	2.88543e-06	chr17	46263159	A	C	chr17	46029916	46225389	37770	A549-ACE2_8h_Ho2020	5.5	17.0377	Brain_Cerebellar_Hemisphere	30.3753	Heart_Left_Ventricle	3.72435
rs4988900	ENSG00000120071.13	KANSL1	Lung	1.57737e-08	0.604525	0.444444	0.79648	0.41165	Cis	6	3.07938e-09	chr17	46265012	G	A	chr17	46029916	46225389	39623	A549-ACE2_8h_Ho2020	6	17.0377	Brain_Cerebellar_Hemisphere	30.3753	Heart_Left_Ventricle	3.72435
rs34782243	ENSG00000120071.13	KANSL1	Lung	1.00284e-05	0.593565	0.418988	0.790724	0.191262	Cis	7	2.38271e-06	chr17	46265916	G	A	chr17	46029916	46225389	40527	A549-ACE2_8h_Ho2020	7	17.0377	Brain_Cerebellar_Hemisphere	30.3753	Heart_Left_Ventricle	3.72435
rs2668714	ENSG00000120071.13	KANSL1	Lung	1.00284e-05	0.593565	0.43059	0.77232	0.191262	Cis	7	2.38271e-06	chr17	46265925	C	G	chr17	46029916	46225389	40536	A549-ACE2_8h_Ho2020	7	17.0377	Brain_Cerebellar_Hemisphere	30.3753	Heart_Left_Ventricle	3.72435
rs2668715	ENSG00000120071.13	KANSL1	Lung	1.00284e-05	0.593565	0.424502	0.783818	0.191262	Cis	7	2.38271e-06	chr17	46265938	T	A	chr17	46029916	46225389	40549	A549-ACE2_8h_Ho2020	7	17.0377	Brain_Cerebellar_Hemisphere	30.3753	Heart_Left_Ventricle	3.72435
rs2668716	ENSG00000120071.13	KANSL1	Lung	1.17252e-05	0.590916	0.417959	0.76269	0.192233	Cis	7	3.44553e-06	chr17	46266005	G	A	chr17	46029916	46225389	40616	A549-ACE2_8h_Ho2020	7	17.0377	Brain_Cerebellar_Hemisphere	30.3753	Heart_Left_Ventricle	3.72435
rs2696692	ENSG00000120071.13	KANSL1	Lung	1.00284e-05	0.593565	0.427099	0.799823	0.191262	Cis	7	2.38271e-06	chr17	46266353	C	T	chr17	46029916	46225389	40964	A549-ACE2_8h_Ho2020	7	17.0377	Brain_Cerebellar_Hemisphere	30.3753	Heart_Left_Ventricle	3.72435
rs2532344	ENSG00000120071.13	KANSL1	Lung	1.92498e-05	0.59075	0.428064	0.795674	0.194175	Cis	1.5	5.77737e-06	chr17	46266564	A	G	chr17	46029916	46225389	41175	A549-ACE2_8h_Ho2020	1.5	17.0377	Brain_Cerebellar_Hemisphere	30.3753	Heart_Left_Ventricle	3.72435
rs2696690	ENSG00000120071.13	KANSL1	Lung	1.09133e-05	0.60235	0.434133	0.793705	0.193204	Cis	3	3.20135e-06	chr17	46266812	T	G	chr17	46029916	46225389	41423	A549-ACE2_8h_Ho2020	3	17.0377	Brain_Cerebellar_Hemisphere	30.3753	Heart_Left_Ventricle	3.72435
rs111413387	ENSG00000120071.13	KANSL1	Lung	1.00284e-05	0.593565	0.413817	0.793918	0.191262	Cis	3	2.38271e-06	chr17	46267043	A	C	chr17	46029916	46225389	41654	A549-ACE2_8h_Ho2020	3	17.0377	Brain_Cerebellar_Hemisphere	30.3753	Heart_Left_Ventricle	3.72435
rs62071575	ENSG00000120071.13	KANSL1	Lung	1.00284e-05	0.593565	0.421657	0.781468	0.191262	Cis	3	2.38271e-06	chr17	46267090	T	C	chr17	46029916	46225389	41701	A549-ACE2_8h_Ho2020	3	17.0377	Brain_Cerebellar_Hemisphere	30.3753	Heart_Left_Ventricle	3.72435
rs2732649	ENSG00000120071.13	KANSL1	Lung	1.00284e-05	0.593565	0.426234	0.791502	0.191262	Cis	5.5	2.38271e-06	chr17	46267444	T	G	chr17	46029916	46225389	42055	A549-ACE2_8h_Ho2020	5.5	17.0377	Brain_Cerebellar_Hemisphere	30.3753	Heart_Left_Ventricle	3.72435
rs2732650	ENSG00000120071.13	KANSL1	Lung	3.72668e-06	0.658875	0.475885	0.870871	0.177189	Cis	5.5	8.36247e-07	chr17	46267622	C	G	chr17	46029916	46225389	42233	A549-ACE2_8h_Ho2020	5.5	17.0377	Brain_Cerebellar_Hemisphere	30.3753	Heart_Left_Ventricle	3.72435
rs138875687	ENSG00000120071.13	KANSL1	Lung	5.54009e-06	0.608313	0.43568	0.814115	0.190291	Cis	5.5	1.25387e-06	chr17	46267681	A	ACT	chr17	46029916	46225389	42292	A549-ACE2_8h_Ho2020	5.5	17.0377	Brain_Cerebellar_Hemisphere	30.3753	Heart_Left_Ventricle	3.72435
rs2532340	ENSG00000120071.13	KANSL1	Lung	1.00284e-05	0.593565	0.422498	0.784631	0.191262	Cis	5.5	2.38271e-06	chr17	46268287	A	G	chr17	46029916	46225389	42898	A549-ACE2_8h_Ho2020	5.5	17.0377	Brain_Cerebellar_Hemisphere	30.3753	Heart_Left_Ventricle	3.72435
rs2696559	ENSG00000120071.13	KANSL1	Lung	1.00284e-05	0.593565	0.419458	0.779738	0.191262	Cis	1	2.38271e-06	chr17	46269308	T	C	chr17	46029916	46225389	43919	A549-ACE2_8h_Ho2020	1	17.0377	Brain_Cerebellar_Hemisphere	30.3753	Heart_Left_Ventricle	3.72435
rs2696557	ENSG00000120071.13	KANSL1	Lung	1.00284e-05	0.593565	0.42055	0.769818	0.191262	Cis	9.5	2.38271e-06	chr17	46269852	C	A	chr17	46029916	46225389	44463	A549-ACE2_8h_Ho2020	9.5	17.0377	Brain_Cerebellar_Hemisphere	30.3753	Heart_Left_Ventricle	3.72435
rs2668724	ENSG00000120071.13	KANSL1	Lung	1.00284e-05	0.593565	0.417768	0.781677	0.191262	Cis	9.5	2.38271e-06	chr17	46270272	C	T	chr17	46029916	46225389	44883	A549-ACE2_8h_Ho2020	9.5	17.0377	Brain_Cerebellar_Hemisphere	30.3753	Heart_Left_Ventricle	3.72435
rs2696555	ENSG00000120071.13	KANSL1	Lung	1.00284e-05	0.593565	0.405664	0.784532	0.191262	Cis	4.5	2.38271e-06	chr17	46271004	A	G	chr17	46029916	46225389	45615	A549-ACE2_8h_Ho2020	4.5	17.0377	Brain_Cerebellar_Hemisphere	30.3753	Heart_Left_Ventricle	3.72435
rs2732713	ENSG00000120071.13	KANSL1	Lung	1.04064e-05	0.59637	0.424369	0.789263	0.192233	Cis	4.5	2.48405e-06	chr17	46271227	A	G	chr17	46029916	46225389	45838	A549-ACE2_8h_Ho2020	4.5	17.0377	Brain_Cerebellar_Hemisphere	30.3753	Heart_Left_Ventricle	3.72435
rs2732712	ENSG00000120071.13	KANSL1	Lung	1.00284e-05	0.593565	0.42709	0.793959	0.191262	Cis	2.5	2.38271e-06	chr17	46271566	T	G	chr17	46029916	46225389	46177	A549-ACE2_8h_Ho2020	2.5	17.0377	Brain_Cerebellar_Hemisphere	30.3753	Heart_Left_Ventricle	3.72435
rs2532329	ENSG00000120071.13	KANSL1	Lung	1.00284e-05	0.593565	0.425554	0.799958	0.191262	Cis	10.5	2.38271e-06	chr17	46272724	G	A	chr17	46029916	46225389	47335	A549-ACE2_8h_Ho2020	10.5	17.0377	Brain_Cerebellar_Hemisphere	30.3753	Heart_Left_Ventricle	3.72435
rs2696546	ENSG00000120071.13	KANSL1	Lung	1.00284e-05	0.593565	0.419362	0.782486	0.191262	Cis	10.5	2.38271e-06	chr17	46273553	A	C	chr17	46029916	46225389	48164	A549-ACE2_8h_Ho2020	10.5	17.0377	Brain_Cerebellar_Hemisphere	30.3753	Heart_Left_Ventricle	3.72435
rs2668617	ENSG00000120071.13	KANSL1	Lung	1.00284e-05	0.593565	0.40963	0.794285	0.191262	Cis	2	2.38271e-06	chr17	46273919	A	G	chr17	46029916	46225389	48530	A549-ACE2_8h_Ho2020	2	17.0377	Brain_Cerebellar_Hemisphere	30.3753	Heart_Left_Ventricle	3.72435
rs2732708	ENSG00000120071.13	KANSL1	Lung	1.00284e-05	0.593565	0.428529	0.792665	0.191262	Cis	3	2.38271e-06	chr17	46274021	C	T	chr17	46029916	46225389	48632	A549-ACE2_8h_Ho2020	3	17.0377	Brain_Cerebellar_Hemisphere	30.3753	Heart_Left_Ventricle	3.72435
rs2696542	ENSG00000120071.13	KANSL1	Lung	1.00284e-05	0.593565	0.41532	0.783389	0.191262	Cis	3	2.38271e-06	chr17	46274167	A	G	chr17	46029916	46225389	48778	A549-ACE2_8h_Ho2020	3	17.0377	Brain_Cerebellar_Hemisphere	30.3753	Heart_Left_Ventricle	3.72435
rs2732706	ENSG00000120071.13	KANSL1	Lung	1.00284e-05	0.593565	0.429377	0.796275	0.191262	Cis	3	2.38271e-06	chr17	46274320	C	T	chr17	46029916	46225389	48931	A549-ACE2_8h_Ho2020	3	17.0377	Brain_Cerebellar_Hemisphere	30.3753	Heart_Left_Ventricle	3.72435
rs2732705	ENSG00000120071.13	KANSL1	Lung	1.00284e-05	0.593565	0.4216	0.801526	0.191262	Cis	3	2.38271e-06	chr17	46274563	T	G	chr17	46029916	46225389	49174	A549-ACE2_8h_Ho2020	3	17.0377	Brain_Cerebellar_Hemisphere	30.3753	Heart_Left_Ventricle	3.72435
rs2668622	ENSG00000120071.13	KANSL1	Lung	1.05071e-05	0.59611	0.433318	0.78026	0.193204	Cis	3	2.81378e-06	chr17	46274765	G	T	chr17	46029916	46225389	49376	A549-ACE2_8h_Ho2020	3	17.0377	Brain_Cerebellar_Hemisphere	30.3753	Heart_Left_Ventricle	3.72435
rs2696537	ENSG00000120071.13	KANSL1	Lung	1.00284e-05	0.593565	0.403664	0.805031	0.191262	Cis	1.5	2.38271e-06	chr17	46275255	A	G	chr17	46029916	46225389	49866	A549-ACE2_8h_Ho2020	1.5	17.0377	Brain_Cerebellar_Hemisphere	30.3753	Heart_Left_Ventricle	3.72435
rs67389659	ENSG00000120071.13	KANSL1	Lung	1.00284e-05	0.593565	0.423961	0.796348	0.191262	Cis	1.5	2.38271e-06	chr17	46275267	GT	G	chr17	46029916	46225389	49878	A549-ACE2_8h_Ho2020	1.5	17.0377	Brain_Cerebellar_Hemisphere	30.3753	Heart_Left_Ventricle	3.72435
rs36039990	ENSG00000120071.13	KANSL1	Lung	1.00284e-05	0.593565	0.402984	0.778112	0.191262	Cis	1.5	2.38271e-06	chr17	46275273	G	A	chr17	46029916	46225389	49884	A549-ACE2_8h_Ho2020	1.5	17.0377	Brain_Cerebellar_Hemisphere	30.3753	Heart_Left_Ventricle	3.72435
rs2668624	ENSG00000120071.13	KANSL1	Lung	1.00284e-05	0.593565	0.41212	0.767738	0.191262	Cis	8.5	2.38271e-06	chr17	46275506	A	G	chr17	46029916	46225389	50117	A549-ACE2_8h_Ho2020	8.5	17.0377	Brain_Cerebellar_Hemisphere	30.3753	Heart_Left_Ventricle	3.72435
rs2668627	ENSG00000120071.13	KANSL1	Lung	1.00284e-05	0.593565	0.428216	0.799337	0.191262	Cis	3	2.38271e-06	chr17	46276327	T	C	chr17	46029916	46225389	50938	A549-ACE2_8h_Ho2020	3	17.0377	Brain_Cerebellar_Hemisphere	30.3753	Heart_Left_Ventricle	3.72435
rs2732702	ENSG00000120071.13	KANSL1	Lung	1.00284e-05	0.593565	0.405741	0.783468	0.191262	Cis	3	2.38271e-06	chr17	46276362	T	G	chr17	46029916	46225389	50973	A549-ACE2_8h_Ho2020	3	17.0377	Brain_Cerebellar_Hemisphere	30.3753	Heart_Left_Ventricle	3.72435
rs2668628	ENSG00000120071.13	KANSL1	Lung	1.00284e-05	0.593565	0.421714	0.79444	0.191262	Cis	3	2.38271e-06	chr17	46276519	G	A	chr17	46029916	46225389	51130	A549-ACE2_8h_Ho2020	3	17.0377	Brain_Cerebellar_Hemisphere	30.3753	Heart_Left_Ventricle	3.72435
rs2668629	ENSG00000120071.13	KANSL1	Lung	1.00284e-05	0.593565	0.437091	0.787953	0.191262	Cis	4	2.38271e-06	chr17	46276865	A	G	chr17	46029916	46225389	51476	A549-ACE2_8h_Ho2020	4	17.0377	Brain_Cerebellar_Hemisphere	30.3753	Heart_Left_Ventricle	3.72435
rs2261201	ENSG00000120071.13	KANSL1	Lung	1.00284e-05	0.593565	0.426768	0.811334	0.191262	Cis	4	2.38271e-06	chr17	46277183	C	G	chr17	46029916	46225389	51794	A549-ACE2_8h_Ho2020	4	17.0377	Brain_Cerebellar_Hemisphere	30.3753	Heart_Left_Ventricle	3.72435
rs2696534	ENSG00000120071.13	KANSL1	Lung	1.00284e-05	0.593565	0.406891	0.785306	0.191262	Cis	2.5	2.38271e-06	chr17	46277796	A	G	chr17	46029916	46225389	52407	A549-ACE2_8h_Ho2020	2.5	17.0377	Brain_Cerebellar_Hemisphere	30.3753	Heart_Left_Ventricle	3.72435
rs112082260	ENSG00000120071.13	KANSL1	Lung	1.00284e-05	0.593565	0.413103	0.795502	0.191262	Cis	2.5	2.38271e-06	chr17	46277937	T	C	chr17	46029916	46225389	52548	A549-ACE2_8h_Ho2020	2.5	17.0377	Brain_Cerebellar_Hemisphere	30.3753	Heart_Left_Ventricle	3.72435
rs111652778	ENSG00000120071.13	KANSL1	Lung	1.00284e-05	0.593565	0.42901	0.803215	0.191262	Cis	2.5	2.38271e-06	chr17	46277949	AT	A	chr17	46029916	46225389	52560	A549-ACE2_8h_Ho2020	2.5	17.0377	Brain_Cerebellar_Hemisphere	30.3753	Heart_Left_Ventricle	3.72435
rs2696533	ENSG00000120071.13	KANSL1	Lung	1.00284e-05	0.593565	0.404406	0.807488	0.191262	Cis	2.5	2.38271e-06	chr17	46277977	T	C	chr17	46029916	46225389	52588	A549-ACE2_8h_Ho2020	2.5	17.0377	Brain_Cerebellar_Hemisphere	30.3753	Heart_Left_Ventricle	3.72435
rs2696532	ENSG00000120071.13	KANSL1	Lung	1.5689e-05	0.600802	0.42809	0.807547	0.18835	Cis	3.5	4.68271e-06	chr17	46278236	A	G	chr17	46029916	46225389	52847	A549-ACE2_8h_Ho2020	3.5	17.0377	Brain_Cerebellar_Hemisphere	30.3753	Heart_Left_Ventricle	3.72435
rs74807476	ENSG00000120071.13	KANSL1	Lung	1.00284e-05	0.593565	0.424167	0.767554	0.191262	Cis	3.5	2.38271e-06	chr17	46278360	T	A	chr17	46029916	46225389	52971	A549-ACE2_8h_Ho2020	3.5	17.0377	Brain_Cerebellar_Hemisphere	30.3753	Heart_Left_Ventricle	3.72435
rs62071628	ENSG00000120071.13	KANSL1	Lung	1.53264e-08	0.594143	0.419452	0.770329	0.413592	Cis	2	2.98963e-09	chr17	46278692	G	A	chr17	46029916	46225389	53303	A549-ACE2_8h_Ho2020	2	17.0377	Brain_Cerebellar_Hemisphere	30.3753	Heart_Left_Ventricle	3.72435
rs2696524	ENSG00000120071.13	KANSL1	Lung	1.00284e-05	0.593565	0.414204	0.795271	0.191262	Cis	3	2.38271e-06	chr17	46279427	A	G	chr17	46029916	46225389	54038	A549-ACE2_8h_Ho2020	3	17.0377	Brain_Cerebellar_Hemisphere	30.3753	Heart_Left_Ventricle	3.72435
rs78569719	ENSG00000120071.13	KANSL1	Lung	1.00284e-05	0.593565	0.419136	0.786725	0.191262	Cis	3	2.38271e-06	chr17	46279583	T	C	chr17	46029916	46225389	54194	A549-ACE2_8h_Ho2020	3	17.0377	Brain_Cerebellar_Hemisphere	30.3753	Heart_Left_Ventricle	3.72435
rs17588637	ENSG00000120071.13	KANSL1	Lung	1.00284e-05	0.593565	0.408284	0.786582	0.191262	Cis	4	2.38271e-06	chr17	46279931	G	T	chr17	46029916	46225389	54542	A549-ACE2_8h_Ho2020	4	17.0377	Brain_Cerebellar_Hemisphere	30.3753	Heart_Left_Ventricle	3.72435
rs17665188	ENSG00000120071.13	KANSL1	Lung	1.00284e-05	0.593565	0.41423	0.779754	0.191262	Cis	4	2.38271e-06	chr17	46279985	T	C	chr17	46029916	46225389	54596	A549-ACE2_8h_Ho2020	4	17.0377	Brain_Cerebellar_Hemisphere	30.3753	Heart_Left_Ventricle	3.72435
rs111856473	ENSG00000120071.13	KANSL1	Lung	1.00284e-05	0.593565	0.414833	0.792921	0.191262	Cis	4	2.38271e-06	chr17	46280046	TC	T	chr17	46029916	46225389	54657	A549-ACE2_8h_Ho2020	4	17.0377	Brain_Cerebellar_Hemisphere	30.3753	Heart_Left_Ventricle	3.72435
rs74839514	ENSG00000120071.13	KANSL1	Lung	1.00284e-05	0.593565	0.428591	0.798744	0.191262	Cis	4	2.38271e-06	chr17	46280087	G	T	chr17	46029916	46225389	54698	A549-ACE2_8h_Ho2020	4	17.0377	Brain_Cerebellar_Hemisphere	30.3753	Heart_Left_Ventricle	3.72435
rs2696519	ENSG00000120071.13	KANSL1	Lung	1.00284e-05	0.593565	0.422064	0.790357	0.191262	Cis	1.5	2.38271e-06	chr17	46280411	C	T	chr17	46029916	46225389	55022	A549-ACE2_8h_Ho2020	1.5	17.0377	Brain_Cerebellar_Hemisphere	30.3753	Heart_Left_Ventricle	3.72435
rs2696516	ENSG00000120071.13	KANSL1	Lung	1.00284e-05	0.593565	0.427703	0.780017	0.191262	Cis	3	2.38271e-06	chr17	46280741	G	T	chr17	46029916	46225389	55352	A549-ACE2_8h_Ho2020	3	17.0377	Brain_Cerebellar_Hemisphere	30.3753	Heart_Left_Ventricle	3.72435
rs2696515	ENSG00000120071.13	KANSL1	Lung	1.00284e-05	0.593565	0.416169	0.785213	0.191262	Cis	3	2.38271e-06	chr17	46280743	A	T	chr17	46029916	46225389	55354	A549-ACE2_8h_Ho2020	3	17.0377	Brain_Cerebellar_Hemisphere	30.3753	Heart_Left_Ventricle	3.72435
rs2696511	ENSG00000120071.13	KANSL1	Lung	1.18716e-05	0.59808	0.431701	0.803367	0.192233	Cis	3	3.49042e-06	chr17	46283709	C	G	chr17	46029916	46225389	58320	A549-ACE2_8h_Ho2020	3	17.0377	Brain_Cerebellar_Hemisphere	30.3753	Heart_Left_Ventricle	3.72435
rs2696504	ENSG00000120071.13	KANSL1	Lung	4.10553e-05	0.628079	0.420487	0.824354	0.175728	Cis	1	1.25031e-05	chr17	46285267	G	T	chr17	46029916	46225389	59878	A549-ACE2_8h_Ho2020	1	17.0377	Brain_Cerebellar_Hemisphere	30.3753	Heart_Left_Ventricle	3.72435
rs2732620	ENSG00000120071.13	KANSL1	Lung	7.74584e-06	0.62214	0.437503	0.843579	0.187379	Cis	3	1.79798e-06	chr17	46285499	A	C	chr17	46029916	46225389	60110	A549-ACE2_8h_Ho2020	3	17.0377	Brain_Cerebellar_Hemisphere	30.3753	Heart_Left_Ventricle	3.72435
rs2732603	ENSG00000120071.13	KANSL1	Lung	1.00284e-05	0.593565	0.413579	0.777993	0.191262	Cis	1.5	2.38271e-06	chr17	46289922	G	C	chr17	46029916	46225389	64533	A549-ACE2_8h_Ho2020	1.5	17.0377	Brain_Cerebellar_Hemisphere	30.3753	Heart_Left_Ventricle	3.72435
rs2732602	ENSG00000120071.13	KANSL1	Lung	1.00284e-05	0.593565	0.409268	0.79179	0.191262	Cis	1.5	2.38271e-06	chr17	46290087	G	C	chr17	46029916	46225389	64698	A549-ACE2_8h_Ho2020	1.5	17.0377	Brain_Cerebellar_Hemisphere	30.3753	Heart_Left_Ventricle	3.72435
rs111769986	ENSG00000120071.13	KANSL1	Lung	1.00284e-05	0.593565	0.431929	0.788507	0.191262	Cis	3.5	2.38271e-06	chr17	46290900	T	TA	chr17	46029916	46225389	65511	A549-ACE2_8h_Ho2020	3.5	17.0377	Brain_Cerebellar_Hemisphere	30.3753	Heart_Left_Ventricle	3.72435
rs199436	ENSG00000120071.13	KANSL1	Lung	0.00929127	0.291753	0.10273	0.446524	0.26699	Cis	1.5	0.00353688	chr17	46711919	A	G	chr17	46029916	46225389	486530	A549-ACE2_8h_Ho2020	1.5	17.0377	Brain_Cerebellar_Hemisphere	30.3753	Heart_Left_Ventricle	3.72435
rs169201	ENSG00000120071.13	KANSL1	Lung	2.49239e-08	0.753667	0.577421	0.948679	0.180583	Cis	1.5	4.92465e-09	chr17	46712837	A	G	chr17	46029916	46225389	487448	A549-ACE2_8h_Ho2020	1.5	17.0377	Brain_Cerebellar_Hemisphere	30.3753	Heart_Left_Ventricle	3.72435
rs199439	ENSG00000120071.13	KANSL1	Lung	5.06674e-07	0.665489	0.49531	0.881395	0.187379	Cis	2	1.08761e-07	chr17	46716137	A	G	chr17	46029916	46225389	490748	A549-ACE2_8h_Ho2020	2	17.0377	Brain_Cerebellar_Hemisphere	30.3753	Heart_Left_Ventricle	3.72435
rs199454	ENSG00000120071.13	KANSL1	Lung	0.0094254	-0.292337	-0.461235	-0.117895	0.276699	Cis	1.5	0.00359314	chr17	46722744	G	A	chr17	46029916	46225389	497355	A549-ACE2_8h_Ho2020	1.5	17.0377	Brain_Cerebellar_Hemisphere	30.3753	Heart_Left_Ventricle	3.72435
rs199453	ENSG00000120071.13	KANSL1	Lung	0.00929127	0.291753	0.11813	0.453432	0.26699	Cis	1.5	0.00353688	chr17	46723580	C	T	chr17	46029916	46225389	498191	A549-ACE2_8h_Ho2020	1.5	17.0377	Brain_Cerebellar_Hemisphere	30.3753	Heart_Left_Ventricle	3.72435
rs199452	ENSG00000120071.13	KANSL1	Lung	0.00990949	0.283585	0.0903182	0.437361	0.264078	Cis	2.5	0.00379409	chr17	46723974	C	T	chr17	46029916	46225389	498585	A549-ACE2_8h_Ho2020	2.5	17.0377	Brain_Cerebellar_Hemisphere	30.3753	Heart_Left_Ventricle	3.72435
rs199451	ENSG00000120071.13	KANSL1	Lung	5.43281e-08	0.744172	0.570405	0.96838	0.176699	Cis	2.5	1.08716e-08	chr17	46724418	G	A	chr17	46029916	46225389	499029	A549-ACE2_8h_Ho2020	2.5	17.0377	Brain_Cerebellar_Hemisphere	30.3753	Heart_Left_Ventricle	3.72435
rs34162554	ENSG00000120071.13	KANSL1	Lung	0.0127694	-0.260679	-0.433506	-0.0848583	0.274757	Cis	2	0.00494243	chr17	46730976	C	CA	chr17	46029916	46225389	505587	A549-ACE2_8h_Ho2020	2	17.0377	Brain_Cerebellar_Hemisphere	30.3753	Heart_Left_Ventricle	3.72435
rs199449	ENSG00000120071.13	KANSL1	Lung	0.0125721	0.278947	0.118981	0.454344	0.265049	Cis	1	0.00486161	chr17	46731536	G	A	chr17	46029916	46225389	506147	A549-ACE2_8h_Ho2020	1	17.0377	Brain_Cerebellar_Hemisphere	30.3753	Heart_Left_Ventricle	3.72435
rs199448	ENSG00000120071.13	KANSL1	Lung	6.81974e-08	0.739057	0.574001	0.967581	0.17767	Cis	2	1.37169e-08	chr17	46731635	A	G	chr17	46029916	46225389	506246	A549-ACE2_8h_Ho2020	2	17.0377	Brain_Cerebellar_Hemisphere	30.3753	Heart_Left_Ventricle	3.72435
rs199443	ENSG00000120071.13	KANSL1	Lung	1.16476e-06	0.644193	0.460854	0.83156	0.186408	Cis	1.5	2.5402e-07	chr17	46742199	C	T	chr17	46029916	46225389	516810	A549-ACE2_8h_Ho2020	1.5	17.0377	Brain_Cerebellar_Hemisphere	30.3753	Heart_Left_Ventricle	3.72435
rs199442	ENSG00000120071.13	KANSL1	Lung	0.0125721	0.278947	0.113075	0.45254	0.265049	Cis	2	0.0048616	chr17	46742756	G	A	chr17	46029916	46225389	517367	A549-ACE2_8h_Ho2020	2	17.0377	Brain_Cerebellar_Hemisphere	30.3753	Heart_Left_Ventricle	3.72435
rs199536	ENSG00000120071.13	KANSL1	Lung	0.0127694	-0.260679	-0.439108	-0.0887439	0.274757	Cis	2	0.00494243	chr17	46743059	T	C	chr17	46029916	46225389	517670	A549-ACE2_8h_Ho2020	2	17.0377	Brain_Cerebellar_Hemisphere	30.3753	Heart_Left_Ventricle	3.72435
rs199535	ENSG00000120071.13	KANSL1	Lung	1.16476e-06	0.644193	0.454731	0.854554	0.186408	Cis	2.5	2.5402e-07	chr17	46745296	A	G	chr17	46029916	46225389	519907	A549-ACE2_8h_Ho2020	2.5	17.0377	Brain_Cerebellar_Hemisphere	30.3753	Heart_Left_Ventricle	3.72435
rs199533	ENSG00000120071.13	KANSL1	Lung	6.67785e-08	0.730952	0.548849	0.930747	0.17767	Cis	1.5	1.34263e-08	chr17	46751565	G	A	chr17	46029916	46225389	526176	A549-ACE2_8h_Ho2020	1.5	17.0377	Brain_Cerebellar_Hemisphere	30.3753	Heart_Left_Ventricle	3.72435
rs199531	ENSG00000120071.13	KANSL1	Lung	0.00883056	0.28027	0.0943382	0.440855	0.264078	Cis	1.5	0.00334061	chr17	46753048	T	C	chr17	46029916	46225389	527659	A549-ACE2_8h_Ho2020	1.5	17.0377	Brain_Cerebellar_Hemisphere	30.3753	Heart_Left_Ventricle	3.72435
rs199526	ENSG00000120071.13	KANSL1	Lung	0.000518853	-0.399448	-0.59119	-0.226062	0.215534	Cis	2.5	0.00017051	chr17	46770341	C	G	chr17	46029916	46225389	544952	A549-ACE2_8h_Ho2020	2.5	17.0377	Brain_Cerebellar_Hemisphere	30.3753	Heart_Left_Ventricle	3.72435
rs199520	ENSG00000120071.13	KANSL1	Lung	0.0381243	-0.208032	-0.362266	-0.0378526	0.290291	Cis	1.5	0.0163553	chr17	46776506	G	A	chr17	46029916	46225389	551117	A549-ACE2_8h_Ho2020	1.5	17.0377	Brain_Cerebellar_Hemisphere	30.3753	Heart_Left_Ventricle	3.72435
rs199519	ENSG00000120071.13	KANSL1	Lung	0.0381243	-0.208032	-0.364883	-0.0537242	0.290291	Cis	1.5	0.0163553	chr17	46776558	G	A	chr17	46029916	46225389	551169	A549-ACE2_8h_Ho2020	1.5	17.0377	Brain_Cerebellar_Hemisphere	30.3753	Heart_Left_Ventricle	3.72435
rs199514	ENSG00000120071.13	KANSL1	Lung	7.73082e-06	-0.618915	-0.825915	-0.42759	0.188349	Cis	1.5	1.79388e-06	chr17	46779515	G	A	chr17	46029916	46225389	554126	A549-ACE2_8h_Ho2020	1.5	17.0377	Brain_Cerebellar_Hemisphere	30.3753	Heart_Left_Ventricle	3.72435
rs199513	ENSG00000120071.13	KANSL1	Lung	7.73082e-06	-0.618915	-0.813483	-0.428791	0.188349	Cis	1.5	1.79388e-06	chr17	46779566	A	G	chr17	46029916	46225389	554177	A549-ACE2_8h_Ho2020	1.5	17.0377	Brain_Cerebellar_Hemisphere	30.3753	Heart_Left_Ventricle	3.72435
rs70602	ENSG00000120071.13	KANSL1	Lung	8.03567e-06	-0.629124	-0.859915	-0.47167	0.186408	Cis	1.5	1.8681e-06	chr17	46782349	T	C	chr17	46029916	46225389	556960	A549-ACE2_8h_Ho2020	1.5	17.0377	Brain_Cerebellar_Hemisphere	30.3753	Heart_Left_Ventricle	3.72435
rs70600	ENSG00000120071.13	KANSL1	Lung	2.59832e-06	0.659015	0.485271	0.852978	0.179612	Cis	1.5	5.79055e-07	chr17	46782655	C	T	chr17	46029916	46225389	557266	A549-ACE2_8h_Ho2020	1.5	17.0377	Brain_Cerebellar_Hemisphere	30.3753	Heart_Left_Ventricle	3.72435
rs199504	ENSG00000120071.13	KANSL1	Lung	5.16847e-05	-0.546256	-0.756291	-0.355701	0.197087	Cis	1.5	1.58644e-05	chr17	46783637	C	T	chr17	46029916	46225389	558248	A549-ACE2_8h_Ho2020	1.5	17.0377	Brain_Cerebellar_Hemisphere	30.3753	Heart_Left_Ventricle	3.72435
rs199499	ENSG00000120071.13	KANSL1	Lung	4.90397e-05	0.555219	0.360954	0.758807	0.174757	Cis	2	1.49907e-05	chr17	46788132	C	T	chr17	46029916	46225389	562743	A549-ACE2_8h_Ho2020	2	17.0377	Brain_Cerebellar_Hemisphere	30.3753	Heart_Left_Ventricle	3.72435
rs199498	ENSG00000120071.13	KANSL1	Lung	0.00194218	0.364057	0.184752	0.580121	0.208738	Cis	2	0.000682743	chr17	46788237	T	C	chr17	46029916	46225389	562848	A549-ACE2_8h_Ho2020	2	17.0377	Brain_Cerebellar_Hemisphere	30.3753	Heart_Left_Ventricle	3.72435
rs4968285	ENSG00000120071.13	KANSL1	Lung	8.83462e-05	0.407714	0.250167	0.580385	0.480583	Cis	1.5	2.75494e-05	chr17	46938266	T	C	chr17	46029916	46225389	712877	A549-ACE2_8h_Ho2020	1.5	17.0377	Brain_Cerebellar_Hemisphere	30.3753	Heart_Left_Ventricle	3.72435
rs6504622	ENSG00000120071.13	KANSL1	Lung	8.83462e-05	0.407714	0.243105	0.570122	0.480583	Cis	2	2.75494e-05	chr17	46942365	T	C	chr17	46029916	46225389	716976	A549-ACE2_8h_Ho2020	2	17.0377	Brain_Cerebellar_Hemisphere	30.3753	Heart_Left_Ventricle	3.72435
rs11079742	ENSG00000120071.13	KANSL1	Lung	0.000393073	-0.375787	-0.572035	-0.195019	0.426214	Cis	2	0.000128431	chr17	46942762	C	T	chr17	46029916	46225389	717373	A549-ACE2_8h_Ho2020	2	17.0377	Brain_Cerebellar_Hemisphere	30.3753	Heart_Left_Ventricle	3.72435
rs3809854	ENSG00000120071.13	KANSL1	Lung	0.00033396	-0.368176	-0.54591	-0.203275	0.472816	Cis	1.5	0.000108617	chr17	46951928	T	C	chr17	46029916	46225389	726539	A549-ACE2_8h_Ho2020	1.5	17.0377	Brain_Cerebellar_Hemisphere	30.3753	Heart_Left_Ventricle	3.72435
rs17608961	ENSG00000120071.13	KANSL1	Lung	0.000195339	0.404	0.243166	0.571171	0.473786	Cis	1.5	6.24078e-05	chr17	46952302	G	T	chr17	46029916	46225389	726913	A549-ACE2_8h_Ho2020	1.5	17.0377	Brain_Cerebellar_Hemisphere	30.3753	Heart_Left_Ventricle	3.72435
rs2316330	ENSG00000120071.13	KANSL1	Lung	0.000291492	-0.369308	-0.542367	-0.190837	0.473786	Cis	2	9.45515e-05	chr17	46962666	G	T	chr17	46029916	46225389	737277	A549-ACE2_8h_Ho2020	2	17.0377	Brain_Cerebellar_Hemisphere	30.3753	Heart_Left_Ventricle	3.72435
rs3851784	ENSG00000120071.13	KANSL1	Lung	0.000538831	-0.371781	-0.562316	-0.18358	0.441748	Cis	2	0.000177246	chr17	46962751	G	A	chr17	46029916	46225389	737362	A549-ACE2_8h_Ho2020	2	17.0377	Brain_Cerebellar_Hemisphere	30.3753	Heart_Left_Ventricle	3.72435
rs3851785	ENSG00000120071.13	KANSL1	Lung	0.000291492	-0.369308	-0.538412	-0.186621	0.473786	Cis	2	9.45515e-05	chr17	46962781	T	G	chr17	46029916	46225389	737392	A549-ACE2_8h_Ho2020	2	17.0377	Brain_Cerebellar_Hemisphere	30.3753	Heart_Left_Ventricle	3.72435
rs11652318	ENSG00000120071.13	KANSL1	Lung	0.000291492	-0.369308	-0.547554	-0.197666	0.473786	Cis	1.5	9.45512e-05	chr17	46963728	T	C	chr17	46029916	46225389	738339	A549-ACE2_8h_Ho2020	1.5	17.0377	Brain_Cerebellar_Hemisphere	30.3753	Heart_Left_Ventricle	3.72435
rs3760377	ENSG00000120071.13	KANSL1	Lung	0.000195339	0.404	0.24886	0.571934	0.473786	Cis	2	6.24078e-05	chr17	46964713	G	A	chr17	46029916	46225389	739324	A549-ACE2_8h_Ho2020	2	17.0377	Brain_Cerebellar_Hemisphere	30.3753	Heart_Left_Ventricle	3.72435
rs36078910	ENSG00000225190.10	PLEKHM1	Lung	2.09814e-14	0.512059	0.417073	0.634116	0.166019	Cis	1.5	3.07451e-15	chr17	45409851	G	A	chr17	45435900	45490749	26049	A549-ACE2_8h_Ho2020	1.5	19.0538	Esophagus_Mucosa	40.9914	Pancreas	3.82543
rs7220206	ENSG00000225190.10	PLEKHM1	Lung	2.41253e-14	0.516792	0.406579	0.638613	0.162136	Cis	3	3.55517e-15	chr17	45430037	G	A	chr17	45435900	45490749	5863	A549-ACE2_8h_Ho2020	3	19.0538	Esophagus_Mucosa	40.9914	Pancreas	3.82543
rs7222444	ENSG00000225190.10	PLEKHM1	Lung	2.41253e-14	0.516792	0.4101	0.639817	0.162136	Cis	3	3.55515e-15	chr17	45430283	A	G	chr17	45435900	45490749	5617	A549-ACE2_8h_Ho2020	3	19.0538	Esophagus_Mucosa	40.9914	Pancreas	3.82543
rs12939187	ENSG00000225190.10	PLEKHM1	Lung	2.41253e-14	0.516792	0.421765	0.644118	0.162136	Cis	1.5	3.55515e-15	chr17	45430857	G	T	chr17	45435900	45490749	5043	A549-ACE2_8h_Ho2020	1.5	19.0538	Esophagus_Mucosa	40.9914	Pancreas	3.82543
rs34018943	ENSG00000225190.10	PLEKHM1	Lung	2.41253e-14	0.516792	0.40473	0.648221	0.162136	Cis	1.5	3.55517e-15	chr17	45430937	A	G	chr17	45435900	45490749	4963	A549-ACE2_8h_Ho2020	1.5	19.0538	Esophagus_Mucosa	40.9914	Pancreas	3.82543
rs34104358	ENSG00000225190.10	PLEKHM1	Lung	2.41253e-14	0.516792	0.413287	0.64637	0.162136	Cis	1.5	3.55517e-15	chr17	45431250	G	T	chr17	45435900	45490749	4650	A549-ACE2_8h_Ho2020	1.5	19.0538	Esophagus_Mucosa	40.9914	Pancreas	3.82543
rs62064652	ENSG00000225190.10	PLEKHM1	Lung	2.41253e-14	0.516792	0.403809	0.627908	0.162136	Cis	1.5	3.55515e-15	chr17	45431944	A	G	chr17	45435900	45490749	3956	A549-ACE2_8h_Ho2020	1.5	19.0538	Esophagus_Mucosa	40.9914	Pancreas	3.82543
rs62064653	ENSG00000225190.10	PLEKHM1	Lung	2.41253e-14	0.516792	0.405908	0.636508	0.162136	Cis	1.5	3.55515e-15	chr17	45431950	C	T	chr17	45435900	45490749	3950	A549-ACE2_8h_Ho2020	1.5	19.0538	Esophagus_Mucosa	40.9914	Pancreas	3.82543
rs56020833	ENSG00000225190.10	PLEKHM1	Lung	3.18831e-14	0.545448	0.436107	0.680253	0.157282	Cis	1.5	4.70592e-15	chr17	45432412	C	T	chr17	45435900	45490749	3488	A549-ACE2_8h_Ho2020	1.5	19.0538	Esophagus_Mucosa	40.9914	Pancreas	3.82543
rs55642947	ENSG00000225190.10	PLEKHM1	Lung	5.78949e-12	0.506224	0.404535	0.616981	0.154669	Cis	1.5	9.76175e-13	chr17	45432821	G	C	chr17	45435900	45490749	3079	A549-ACE2_8h_Ho2020	1.5	19.0538	Esophagus_Mucosa	40.9914	Pancreas	3.82543
rs12946900	ENSG00000225190.10	PLEKHM1	Lung	2.41253e-14	0.516792	0.411671	0.64113	0.162136	Cis	1.5	3.55517e-15	chr17	45434840	A	G	chr17	45435900	45490749	1060	A549-ACE2_8h_Ho2020	1.5	19.0538	Esophagus_Mucosa	40.9914	Pancreas	3.82543
rs56168933	ENSG00000225190.10	PLEKHM1	Lung	1.33033e-14	0.549772	0.438608	0.658592	0.159223	Cis	1.5	1.9389e-15	chr17	45434952	G	A	chr17	45435900	45490749	948	A549-ACE2_8h_Ho2020	1.5	19.0538	Esophagus_Mucosa	40.9914	Pancreas	3.82543
rs55790407	ENSG00000225190.10	PLEKHM1	Lung	2.41253e-14	0.516792	0.413247	0.644542	0.162136	Cis	1.5	3.55515e-15	chr17	45435073	G	C	chr17	45435900	45490749	827	A549-ACE2_8h_Ho2020	1.5	19.0538	Esophagus_Mucosa	40.9914	Pancreas	3.82543
rs11012	ENSG00000225190.10	PLEKHM1	Lung	2.41253e-14	0.516792	0.409766	0.638499	0.162136	Cis	3.5	3.55517e-15	chr17	45436075	C	T	chr17	45435900	45490749	0	A549-ACE2_8h_Ho2020	3.5	19.0538	Esophagus_Mucosa	40.9914	Pancreas	3.82543
rs9730	ENSG00000225190.10	PLEKHM1	Lung	2.41253e-14	0.516792	0.41269	0.639248	0.162136	Cis	3.5	3.55517e-15	chr17	45436185	C	G	chr17	45435900	45490749	0	A549-ACE2_8h_Ho2020	3.5	19.0538	Esophagus_Mucosa	40.9914	Pancreas	3.82543
rs62064654	ENSG00000225190.10	PLEKHM1	Lung	3.18831e-14	0.545448	0.438902	0.661864	0.157282	Cis	3.5	4.70592e-15	chr17	45436530	C	T	chr17	45435900	45490749	0	A549-ACE2_8h_Ho2020	3.5	19.0538	Esophagus_Mucosa	40.9914	Pancreas	3.82543
rs62064655	ENSG00000225190.10	PLEKHM1	Lung	2.41253e-14	0.516792	0.41415	0.634479	0.162136	Cis	3	3.55515e-15	chr17	45437588	G	A	chr17	45435900	45490749	0	A549-ACE2_8h_Ho2020	3	19.0538	Esophagus_Mucosa	40.9914	Pancreas	3.82543
rs35591873	ENSG00000225190.10	PLEKHM1	Lung	2.41253e-14	0.516792	0.417124	0.647135	0.162136	Cis	1.5	3.55517e-15	chr17	45439373	G	A	chr17	45435900	45490749	0	A549-ACE2_8h_Ho2020	1.5	19.0538	Esophagus_Mucosa	40.9914	Pancreas	3.82543
rs62064657	ENSG00000225190.10	PLEKHM1	Lung	1.6375e-12	0.507126	0.397539	0.618871	0.156311	Cis	1.5	2.71841e-13	chr17	45439688	G	A	chr17	45435900	45490749	0	A549-ACE2_8h_Ho2020	1.5	19.0538	Esophagus_Mucosa	40.9914	Pancreas	3.82543
rs35489312	ENSG00000225190.10	PLEKHM1	Lung	2.41253e-14	0.516792	0.41258	0.641542	0.162136	Cis	1.5	3.55515e-15	chr17	45439886	T	C	chr17	45435900	45490749	0	A549-ACE2_8h_Ho2020	1.5	19.0538	Esophagus_Mucosa	40.9914	Pancreas	3.82543
rs34887474	ENSG00000225190.10	PLEKHM1	Lung	2.41253e-14	0.516792	0.409087	0.640942	0.162136	Cis	1.5	3.55517e-15	chr17	45442198	C	A	chr17	45435900	45490749	0	A549-ACE2_8h_Ho2020	1.5	19.0538	Esophagus_Mucosa	40.9914	Pancreas	3.82543
rs439558	ENSG00000225190.10	PLEKHM1	Lung	1.82964e-08	0.390484	0.2797	0.530465	0.196117	Cis	1	3.58124e-09	chr17	45640437	T	C	chr17	45435900	45490749	149688	A549-ACE2_8h_Ho2020	1	19.0538	Esophagus_Mucosa	40.9914	Pancreas	3.82543
rs62055476	ENSG00000225190.10	PLEKHM1	Lung	1.81811e-07	0.369483	0.265028	0.485272	0.193204	Cis	1	3.73284e-08	chr17	45868129	A	G	chr17	45435900	45490749	377380	A549-ACE2_8h_Ho2020	1	19.0538	Esophagus_Mucosa	40.9914	Pancreas	3.82543
rs62055542	ENSG00000225190.10	PLEKHM1	Lung	1.81811e-07	0.369483	0.269071	0.479189	0.193204	Cis	1	3.73284e-08	chr17	45886478	C	T	chr17	45435900	45490749	395729	A549-ACE2_8h_Ho2020	1	19.0538	Esophagus_Mucosa	40.9914	Pancreas	3.82543
rs35591873	ENSG00000236234.1	AC091132.1	Lung	0.0114424	0.359386	0.120861	0.58612	0.162136	Cis	1	0.00440222	chr17	45439373	G	A	chr17	45452844	45464065	13471	A549-ACE2_8h_Ho2020	1	0.508992	Esophagus_Mucosa	1.18734	Heart_Left_Ventricle	0.0347442
rs383241	ENSG00000161714.11	PLCD3	Lung	0.0034959	-0.256319	-0.414856	-0.13857	0.192233	Cis	1	0.00125553	chr17	45627990	G	A	chr17	45109017	45133354	494636	A549-ACE2_8h_Ho2020	1	12.4142	Artery_Aorta	55.4561	Cells_EBV-transformed_lymphocytes	0.579364
rs62055700	ENSG00000108379.9	WNT3	Lung	6.40084e-15	0.654301	0.534254	0.824143	0.192233	Trans-intrachromosomal	1.5	9.2659e-16	chr17	45681376	T	C	chr17	46762506	46833058	1081130	A549-ACE2_8h_Ho2020	1.5	1.59882	Skin_Not_Sun_Exposed_Suprapubic	36.5839	Whole_Blood	0.0419034
rs62055701	ENSG00000108379.9	WNT3	Lung	6.40084e-15	0.654301	0.534276	0.81463	0.192233	Trans-intrachromosomal	1.5	9.2659e-16	chr17	45681421	G	A	chr17	46762506	46833058	1081085	A549-ACE2_8h_Ho2020	1.5	1.59882	Skin_Not_Sun_Exposed_Suprapubic	36.5839	Whole_Blood	0.0419034
rs62055702	ENSG00000108379.9	WNT3	Lung	6.40084e-15	0.654301	0.513162	0.785083	0.192233	Trans-intrachromosomal	1.5	9.2659e-16	chr17	45681424	C	T	chr17	46762506	46833058	1081082	A549-ACE2_8h_Ho2020	1.5	1.59882	Skin_Not_Sun_Exposed_Suprapubic	36.5839	Whole_Blood	0.0419034
rs112431991	ENSG00000108379.9	WNT3	Lung	6.40084e-15	0.654301	0.526144	0.792131	0.192233	Trans-intrachromosomal	1.5	9.2659e-16	chr17	45681519	A	G	chr17	46762506	46833058	1080987	A549-ACE2_8h_Ho2020	1.5	1.59882	Skin_Not_Sun_Exposed_Suprapubic	36.5839	Whole_Blood	0.0419034
rs76539714	ENSG00000108379.9	WNT3	Lung	6.40084e-15	0.654301	0.526667	0.792281	0.192233	Trans-intrachromosomal	1.5	9.2659e-16	chr17	45681521	A	G	chr17	46762506	46833058	1080985	A549-ACE2_8h_Ho2020	1.5	1.59882	Skin_Not_Sun_Exposed_Suprapubic	36.5839	Whole_Blood	0.0419034
rs57222984	ENSG00000108379.9	WNT3	Lung	1.6097e-10	0.459411	0.343885	0.588023	0.263107	Trans-intrachromosomal	1.5	2.90324e-11	chr17	45681532	A	G	chr17	46762506	46833058	1080974	A549-ACE2_8h_Ho2020	1.5	1.59882	Skin_Not_Sun_Exposed_Suprapubic	36.5839	Whole_Blood	0.0419034
rs17687838	ENSG00000108379.9	WNT3	Lung	6.40084e-15	0.654301	0.528353	0.807158	0.192233	Trans-intrachromosomal	1.5	9.2659e-16	chr17	45681682	T	C	chr17	46762506	46833058	1080824	A549-ACE2_8h_Ho2020	1.5	1.59882	Skin_Not_Sun_Exposed_Suprapubic	36.5839	Whole_Blood	0.0419034
rs62057073	ENSG00000108379.9	WNT3	Lung	3.45437e-15	0.664244	0.543172	0.811052	0.193204	Cis	1	4.87256e-16	chr17	45783751	C	T	chr17	46762506	46833058	978755	A549-ACE2_8h_Ho2020	1	1.59882	Skin_Not_Sun_Exposed_Suprapubic	36.5839	Whole_Blood	0.0419034
rs62055469	ENSG00000108379.9	WNT3	Lung	3.45437e-15	0.664244	0.544749	0.815626	0.193204	Cis	1	4.87256e-16	chr17	45866289	A	C	chr17	46762506	46833058	896217	A549-ACE2_8h_Ho2020	1	1.59882	Skin_Not_Sun_Exposed_Suprapubic	36.5839	Whole_Blood	0.0419034
rs62055470	ENSG00000108379.9	WNT3	Lung	3.45437e-15	0.664244	0.543298	0.812694	0.193204	Cis	1	4.87256e-16	chr17	45866291	A	G	chr17	46762506	46833058	896215	A549-ACE2_8h_Ho2020	1	1.59882	Skin_Not_Sun_Exposed_Suprapubic	36.5839	Whole_Blood	0.0419034
rs62055471	ENSG00000108379.9	WNT3	Lung	3.45437e-15	0.664244	0.546193	0.795022	0.193204	Cis	1	4.87256e-16	chr17	45866389	T	C	chr17	46762506	46833058	896117	A549-ACE2_8h_Ho2020	1	1.59882	Skin_Not_Sun_Exposed_Suprapubic	36.5839	Whole_Blood	0.0419034
rs56327054	ENSG00000108379.9	WNT3	Lung	3.45437e-15	0.664244	0.537409	0.801074	0.193204	Cis	1	4.87256e-16	chr17	45866591	G	C	chr17	46762506	46833058	895915	A549-ACE2_8h_Ho2020	1	1.59882	Skin_Not_Sun_Exposed_Suprapubic	36.5839	Whole_Blood	0.0419034
rs56036719	ENSG00000108379.9	WNT3	Lung	3.45437e-15	0.664244	0.537687	0.797674	0.193204	Cis	1	4.87256e-16	chr17	45866608	C	T	chr17	46762506	46833058	895898	A549-ACE2_8h_Ho2020	1	1.59882	Skin_Not_Sun_Exposed_Suprapubic	36.5839	Whole_Blood	0.0419034
rs55781174	ENSG00000108379.9	WNT3	Lung	3.45437e-15	0.664244	0.541465	0.799045	0.193204	Cis	1	4.87256e-16	chr17	45866792	C	T	chr17	46762506	46833058	895714	A549-ACE2_8h_Ho2020	1	1.59882	Skin_Not_Sun_Exposed_Suprapubic	36.5839	Whole_Blood	0.0419034
rs12150223	ENSG00000108379.9	WNT3	Lung	3.45437e-15	0.664244	0.545367	0.809506	0.193204	Cis	1	4.87256e-16	chr17	45866838	T	C	chr17	46762506	46833058	895668	A549-ACE2_8h_Ho2020	1	1.59882	Skin_Not_Sun_Exposed_Suprapubic	36.5839	Whole_Blood	0.0419034
rs77926909	ENSG00000108379.9	WNT3	Lung	3.2751e-15	0.667522	0.547819	0.805001	0.194175	Cis	1	4.60677e-16	chr17	45916886	T	C	chr17	46762506	46833058	845620	A549-ACE2_8h_Ho2020	1	1.59882	Skin_Not_Sun_Exposed_Suprapubic	36.5839	Whole_Blood	0.0419034
rs17649635	ENSG00000108379.9	WNT3	Lung	3.45437e-15	0.664244	0.536246	0.796393	0.193204	Cis	1	4.87256e-16	chr17	45918624	A	G	chr17	46762506	46833058	843882	A549-ACE2_8h_Ho2020	1	1.59882	Skin_Not_Sun_Exposed_Suprapubic	36.5839	Whole_Blood	0.0419034
rs62062794	ENSG00000108379.9	WNT3	Lung	6.40084e-15	0.654301	0.527073	0.78601	0.192233	Cis	1	9.2659e-16	chr17	45949028	A	G	chr17	46762506	46833058	813478	A549-ACE2_8h_Ho2020	1	1.59882	Skin_Not_Sun_Exposed_Suprapubic	36.5839	Whole_Blood	0.0419034
rs78556223	ENSG00000108379.9	WNT3	Lung	6.40084e-15	0.654301	0.530907	0.802894	0.192233	Cis	1	9.2659e-16	chr17	45949112	A	G	chr17	46762506	46833058	813394	A549-ACE2_8h_Ho2020	1	1.59882	Skin_Not_Sun_Exposed_Suprapubic	36.5839	Whole_Blood	0.0419034
rs77266933	ENSG00000108379.9	WNT3	Lung	6.40084e-15	0.654301	0.527873	0.808362	0.192233	Cis	1	9.2659e-16	chr17	45949124	A	C	chr17	46762506	46833058	813382	A549-ACE2_8h_Ho2020	1	1.59882	Skin_Not_Sun_Exposed_Suprapubic	36.5839	Whole_Blood	0.0419034
rs74531363	ENSG00000108379.9	WNT3	Lung	6.40084e-15	0.654301	0.533565	0.793449	0.192233	Cis	1	9.2659e-16	chr17	45949129	A	G	chr17	46762506	46833058	813377	A549-ACE2_8h_Ho2020	1	1.59882	Skin_Not_Sun_Exposed_Suprapubic	36.5839	Whole_Blood	0.0419034
rs242561	ENSG00000108379.9	WNT3	Lung	2.34026e-15	-0.661863	-0.831776	-0.552342	0.198058	Cis	1	3.27891e-16	chr17	45949182	T	C	chr17	46762506	46833058	813324	A549-ACE2_8h_Ho2020	1	1.59882	Skin_Not_Sun_Exposed_Suprapubic	36.5839	Whole_Blood	0.0419034
rs540404471	ENSG00000108379.9	WNT3	Lung	6.40084e-15	0.654301	0.527996	0.784194	0.192233	Cis	1	9.2659e-16	chr17	45952144	TGATG	T	chr17	46762506	46833058	810362	A549-ACE2_8h_Ho2020	1	1.59882	Skin_Not_Sun_Exposed_Suprapubic	36.5839	Whole_Blood	0.0419034
rs62063281	ENSG00000108379.9	WNT3	Lung	1.27287e-14	0.642861	0.510724	0.800074	0.18932	Cis	1.5	1.85466e-15	chr17	45961419	A	G	chr17	46762506	46833058	801087	A549-ACE2_8h_Ho2020	1.5	1.59882	Skin_Not_Sun_Exposed_Suprapubic	36.5839	Whole_Blood	0.0419034
rs17650860	ENSG00000108379.9	WNT3	Lung	6.62565e-14	0.642217	0.526302	0.780942	0.18932	Cis	1.5	9.85777e-15	chr17	45961642	G	A	chr17	46762506	46833058	800864	A549-ACE2_8h_Ho2020	1.5	1.59882	Skin_Not_Sun_Exposed_Suprapubic	36.5839	Whole_Blood	0.0419034
rs62063282	ENSG00000108379.9	WNT3	Lung	6.40084e-15	0.654301	0.528389	0.792773	0.192233	Cis	1.5	9.26579e-16	chr17	45961677	G	A	chr17	46762506	46833058	800829	A549-ACE2_8h_Ho2020	1.5	1.59882	Skin_Not_Sun_Exposed_Suprapubic	36.5839	Whole_Blood	0.0419034
rs62063777	ENSG00000108379.9	WNT3	Lung	6.40084e-15	0.654301	0.530862	0.802322	0.192233	Cis	1	9.26579e-16	chr17	45975805	A	G	chr17	46762506	46833058	786701	A549-ACE2_8h_Ho2020	1	1.59882	Skin_Not_Sun_Exposed_Suprapubic	36.5839	Whole_Blood	0.0419034
rs113242154	ENSG00000108379.9	WNT3	Lung	6.40084e-15	0.654301	0.535906	0.793366	0.192233	Cis	1	9.26579e-16	chr17	45975941	T	TAG	chr17	46762506	46833058	786565	A549-ACE2_8h_Ho2020	1	1.59882	Skin_Not_Sun_Exposed_Suprapubic	36.5839	Whole_Blood	0.0419034
rs62063851	ENSG00000108379.9	WNT3	Lung	6.40084e-15	0.654301	0.534079	0.794463	0.192233	Cis	1	9.26579e-16	chr17	45997069	C	G	chr17	46762506	46833058	765437	A549-ACE2_8h_Ho2020	1	1.59882	Skin_Not_Sun_Exposed_Suprapubic	36.5839	Whole_Blood	0.0419034
rs62064663	ENSG00000108379.9	WNT3	Lung	6.40084e-15	0.654301	0.521964	0.804368	0.192233	Cis	1.5	9.26579e-16	chr17	46002673	T	G	chr17	46762506	46833058	759833	A549-ACE2_8h_Ho2020	1.5	1.59882	Skin_Not_Sun_Exposed_Suprapubic	36.5839	Whole_Blood	0.0419034
rs41543317	ENSG00000108379.9	WNT3	Lung	1.22923e-07	0.395706	0.284928	0.52138	0.372816	Cis	1	2.49761e-08	chr17	46010134	A	G	chr17	46762506	46833058	752372	A549-ACE2_8h_Ho2020	1	1.59882	Skin_Not_Sun_Exposed_Suprapubic	36.5839	Whole_Blood	0.0419034
rs62062281	ENSG00000108379.9	WNT3	Lung	6.40084e-15	0.654301	0.525092	0.796465	0.192233	Cis	1.5	9.26579e-16	chr17	46016746	A	G	chr17	46762506	46833058	745760	A549-ACE2_8h_Ho2020	1.5	1.59882	Skin_Not_Sun_Exposed_Suprapubic	36.5839	Whole_Blood	0.0419034
rs62062282	ENSG00000108379.9	WNT3	Lung	6.40084e-15	0.654301	0.531507	0.793883	0.192233	Cis	1.5	9.26579e-16	chr17	46017008	A	G	chr17	46762506	46833058	745498	A549-ACE2_8h_Ho2020	1.5	1.59882	Skin_Not_Sun_Exposed_Suprapubic	36.5839	Whole_Blood	0.0419034
rs17652502	ENSG00000108379.9	WNT3	Lung	6.40084e-15	0.654301	0.543865	0.805009	0.192233	Cis	1.5	9.26579e-16	chr17	46017105	G	A	chr17	46762506	46833058	745401	A549-ACE2_8h_Ho2020	1.5	1.59882	Skin_Not_Sun_Exposed_Suprapubic	36.5839	Whole_Blood	0.0419034
rs2316948	ENSG00000108379.9	WNT3	Lung	6.40084e-15	0.654301	0.530441	0.804178	0.192233	Cis	1.5	9.26579e-16	chr17	46017301	C	G	chr17	46762506	46833058	745205	A549-ACE2_8h_Ho2020	1.5	1.59882	Skin_Not_Sun_Exposed_Suprapubic	36.5839	Whole_Blood	0.0419034
rs9468	ENSG00000108379.9	WNT3	Lung	3.40398e-14	0.658107	0.543944	0.817924	0.190291	Cis	1.5	5.02693e-15	chr17	46024197	T	C	chr17	46762506	46833058	738309	A549-ACE2_8h_Ho2020	1.5	1.59882	Skin_Not_Sun_Exposed_Suprapubic	36.5839	Whole_Blood	0.0419034
rs147091683	ENSG00000108379.9	WNT3	Lung	5.64791e-15	0.666047	0.545644	0.810935	0.18932	Cis	1.5	7.99338e-16	chr17	46024409	A	AT	chr17	46762506	46833058	738097	A549-ACE2_8h_Ho2020	1.5	1.59882	Skin_Not_Sun_Exposed_Suprapubic	36.5839	Whole_Blood	0.0419034
rs147268270	ENSG00000108379.9	WNT3	Lung	9.30975e-15	0.656679	0.527949	0.796879	0.191262	Cis	1.5	1.35393e-15	chr17	46024483	T	TC	chr17	46762506	46833058	738023	A549-ACE2_8h_Ho2020	1.5	1.59882	Skin_Not_Sun_Exposed_Suprapubic	36.5839	Whole_Blood	0.0419034
rs8712	ENSG00000108379.9	WNT3	Lung	3.69838e-15	0.671506	0.558797	0.821527	0.192233	Cis	1.5	5.21966e-16	chr17	46024505	A	G	chr17	46762506	46833058	738001	A549-ACE2_8h_Ho2020	1.5	1.59882	Skin_Not_Sun_Exposed_Suprapubic	36.5839	Whole_Blood	0.0419034
rs1052587	ENSG00000108379.9	WNT3	Lung	6.40084e-15	0.654301	0.523968	0.790688	0.192233	Cis	1.5	9.26579e-16	chr17	46025238	T	C	chr17	46762506	46833058	737268	A549-ACE2_8h_Ho2020	1.5	1.59882	Skin_Not_Sun_Exposed_Suprapubic	36.5839	Whole_Blood	0.0419034
rs1052590	ENSG00000108379.9	WNT3	Lung	6.40084e-15	0.654301	0.517506	0.775122	0.192233	Cis	1.5	9.26579e-16	chr17	46025272	A	G	chr17	46762506	46833058	737234	A549-ACE2_8h_Ho2020	1.5	1.59882	Skin_Not_Sun_Exposed_Suprapubic	36.5839	Whole_Blood	0.0419034
rs1052594	ENSG00000108379.9	WNT3	Lung	6.40084e-15	0.654301	0.524423	0.792751	0.192233	Cis	1.5	9.26579e-16	chr17	46025323	G	C	chr17	46762506	46833058	737183	A549-ACE2_8h_Ho2020	1.5	1.59882	Skin_Not_Sun_Exposed_Suprapubic	36.5839	Whole_Blood	0.0419034
rs17574040	ENSG00000108379.9	WNT3	Lung	6.40084e-15	0.654301	0.526475	0.805659	0.192233	Cis	1.5	9.26579e-16	chr17	46025499	A	C	chr17	46762506	46833058	737007	A549-ACE2_8h_Ho2020	1.5	1.59882	Skin_Not_Sun_Exposed_Suprapubic	36.5839	Whole_Blood	0.0419034
rs16940799	ENSG00000108379.9	WNT3	Lung	9.30975e-15	0.656679	0.529348	0.79663	0.191262	Cis	1.5	1.35392e-15	chr17	46025567	T	C	chr17	46762506	46833058	736939	A549-ACE2_8h_Ho2020	1.5	1.59882	Skin_Not_Sun_Exposed_Suprapubic	36.5839	Whole_Blood	0.0419034
rs17575423	ENSG00000108379.9	WNT3	Lung	6.40084e-15	0.654301	0.52427	0.800534	0.192233	Cis	1.5	9.26579e-16	chr17	46051887	T	C	chr17	46762506	46833058	710619	A549-ACE2_8h_Ho2020	1.5	1.59882	Skin_Not_Sun_Exposed_Suprapubic	36.5839	Whole_Blood	0.0419034
rs62060796	ENSG00000108379.9	WNT3	Lung	6.40084e-15	0.654301	0.526892	0.791017	0.192233	Cis	1	9.26579e-16	chr17	46065663	G	T	chr17	46762506	46833058	696843	A549-ACE2_8h_Ho2020	1	1.59882	Skin_Not_Sun_Exposed_Suprapubic	36.5839	Whole_Blood	0.0419034
rs62060797	ENSG00000108379.9	WNT3	Lung	6.40084e-15	0.654301	0.535114	0.81112	0.192233	Cis	1	9.26579e-16	chr17	46065978	G	A	chr17	46762506	46833058	696528	A549-ACE2_8h_Ho2020	1	1.59882	Skin_Not_Sun_Exposed_Suprapubic	36.5839	Whole_Blood	0.0419034
rs12150344	ENSG00000108379.9	WNT3	Lung	6.40084e-15	0.654301	0.527008	0.79287	0.192233	Cis	1	9.26579e-16	chr17	46066118	G	A	chr17	46762506	46833058	696388	A549-ACE2_8h_Ho2020	1	1.59882	Skin_Not_Sun_Exposed_Suprapubic	36.5839	Whole_Blood	0.0419034
rs62060798	ENSG00000108379.9	WNT3	Lung	6.40084e-15	0.654301	0.527857	0.795543	0.192233	Cis	1	9.26579e-16	chr17	46066786	T	C	chr17	46762506	46833058	695720	A549-ACE2_8h_Ho2020	1	1.59882	Skin_Not_Sun_Exposed_Suprapubic	36.5839	Whole_Blood	0.0419034
rs62060799	ENSG00000108379.9	WNT3	Lung	6.40084e-15	0.654301	0.531681	0.795831	0.192233	Cis	1	9.26579e-16	chr17	46066885	G	T	chr17	46762506	46833058	695621	A549-ACE2_8h_Ho2020	1	1.59882	Skin_Not_Sun_Exposed_Suprapubic	36.5839	Whole_Blood	0.0419034
rs17575822	ENSG00000108379.9	WNT3	Lung	6.40084e-15	0.654301	0.51862	0.797864	0.192233	Cis	1	9.26579e-16	chr17	46066979	A	G	chr17	46762506	46833058	695527	A549-ACE2_8h_Ho2020	1	1.59882	Skin_Not_Sun_Exposed_Suprapubic	36.5839	Whole_Blood	0.0419034
rs17575850	ENSG00000108379.9	WNT3	Lung	6.40084e-15	0.654301	0.536003	0.791419	0.192233	Cis	1	9.26579e-16	chr17	46067021	C	A	chr17	46762506	46833058	695485	A549-ACE2_8h_Ho2020	1	1.59882	Skin_Not_Sun_Exposed_Suprapubic	36.5839	Whole_Blood	0.0419034
rs17660294	ENSG00000108379.9	WNT3	Lung	6.40084e-15	0.654301	0.534895	0.798829	0.192233	Cis	1	9.26579e-16	chr17	46089735	T	C	chr17	46762506	46833058	672771	A549-ACE2_8h_Ho2020	1	1.59882	Skin_Not_Sun_Exposed_Suprapubic	36.5839	Whole_Blood	0.0419034
rs76761511	ENSG00000108379.9	WNT3	Lung	6.40084e-15	0.654301	0.528834	0.803962	0.192233	Cis	1.5	9.26579e-16	chr17	46107879	C	A	chr17	46762506	46833058	654627	A549-ACE2_8h_Ho2020	1.5	1.59882	Skin_Not_Sun_Exposed_Suprapubic	36.5839	Whole_Blood	0.0419034
rs111548998	ENSG00000108379.9	WNT3	Lung	6.40084e-15	0.654301	0.524759	0.808667	0.192233	Cis	1.5	9.26579e-16	chr17	46108061	A	AT	chr17	46762506	46833058	654445	A549-ACE2_8h_Ho2020	1.5	1.59882	Skin_Not_Sun_Exposed_Suprapubic	36.5839	Whole_Blood	0.0419034
rs62061820	ENSG00000108379.9	WNT3	Lung	3.0101e-14	0.634221	0.481295	0.785672	0.193204	Cis	1.5	4.44051e-15	chr17	46108065	T	C	chr17	46762506	46833058	654441	A549-ACE2_8h_Ho2020	1.5	1.59882	Skin_Not_Sun_Exposed_Suprapubic	36.5839	Whole_Blood	0.0419034
rs62061845	ENSG00000108379.9	WNT3	Lung	6.40084e-15	0.654301	0.535149	0.798761	0.192233	Cis	1.5	9.26579e-16	chr17	46112790	T	C	chr17	46762506	46833058	649716	A549-ACE2_8h_Ho2020	1.5	1.59882	Skin_Not_Sun_Exposed_Suprapubic	36.5839	Whole_Blood	0.0419034
rs17577369	ENSG00000108379.9	WNT3	Lung	6.40084e-15	0.654301	0.52735	0.786167	0.192233	Cis	1.5	9.26579e-16	chr17	46115557	A	G	chr17	46762506	46833058	646949	A549-ACE2_8h_Ho2020	1.5	1.59882	Skin_Not_Sun_Exposed_Suprapubic	36.5839	Whole_Blood	0.0419034
rs62061848	ENSG00000108379.9	WNT3	Lung	6.92803e-15	0.655299	0.536783	0.81218	0.191262	Cis	1.5	1.00345e-15	chr17	46115580	C	T	chr17	46762506	46833058	646926	A549-ACE2_8h_Ho2020	1.5	1.59882	Skin_Not_Sun_Exposed_Suprapubic	36.5839	Whole_Blood	0.0419034
rs17661015	ENSG00000108379.9	WNT3	Lung	6.92803e-15	0.655299	0.544703	0.803946	0.191262	Cis	1.5	1.00345e-15	chr17	46115591	T	C	chr17	46762506	46833058	646915	A549-ACE2_8h_Ho2020	1.5	1.59882	Skin_Not_Sun_Exposed_Suprapubic	36.5839	Whole_Blood	0.0419034
rs17661027	ENSG00000108379.9	WNT3	Lung	7.92057e-15	0.653285	0.532662	0.79522	0.191262	Cis	1.5	1.1494e-15	chr17	46115731	C	A	chr17	46762506	46833058	646775	A549-ACE2_8h_Ho2020	1.5	1.59882	Skin_Not_Sun_Exposed_Suprapubic	36.5839	Whole_Blood	0.0419034
rs17661045	ENSG00000108379.9	WNT3	Lung	6.40084e-15	0.654301	0.525705	0.798277	0.192233	Cis	1	9.26579e-16	chr17	46116786	T	A	chr17	46762506	46833058	645720	A549-ACE2_8h_Ho2020	1	1.59882	Skin_Not_Sun_Exposed_Suprapubic	36.5839	Whole_Blood	0.0419034
rs17577447	ENSG00000108379.9	WNT3	Lung	6.40084e-15	0.654301	0.526373	0.801354	0.192233	Cis	1	9.26579e-16	chr17	46117015	T	A	chr17	46762506	46833058	645491	A549-ACE2_8h_Ho2020	1	1.59882	Skin_Not_Sun_Exposed_Suprapubic	36.5839	Whole_Blood	0.0419034
rs62061850	ENSG00000108379.9	WNT3	Lung	6.40084e-15	0.654301	0.536675	0.789277	0.192233	Cis	1	9.26579e-16	chr17	46117153	T	C	chr17	46762506	46833058	645353	A549-ACE2_8h_Ho2020	1	1.59882	Skin_Not_Sun_Exposed_Suprapubic	36.5839	Whole_Blood	0.0419034
rs111880194	ENSG00000108379.9	WNT3	Lung	6.40084e-15	0.654301	0.528116	0.81683	0.192233	Cis	1	9.26579e-16	chr17	46117255	C	G	chr17	46762506	46833058	645251	A549-ACE2_8h_Ho2020	1	1.59882	Skin_Not_Sun_Exposed_Suprapubic	36.5839	Whole_Blood	0.0419034
rs10514901	ENSG00000108379.9	WNT3	Lung	6.40084e-15	0.654301	0.52163	0.795827	0.192233	Cis	1	9.26579e-16	chr17	46117369	G	T	chr17	46762506	46833058	645137	A549-ACE2_8h_Ho2020	1	1.59882	Skin_Not_Sun_Exposed_Suprapubic	36.5839	Whole_Blood	0.0419034
rs17577496	ENSG00000108379.9	WNT3	Lung	6.40084e-15	0.654301	0.527179	0.791747	0.192233	Cis	1	9.26579e-16	chr17	46117469	T	C	chr17	46762506	46833058	645037	A549-ACE2_8h_Ho2020	1	1.59882	Skin_Not_Sun_Exposed_Suprapubic	36.5839	Whole_Blood	0.0419034
rs62061851	ENSG00000108379.9	WNT3	Lung	6.40084e-15	0.654301	0.524701	0.794937	0.192233	Cis	1	9.26579e-16	chr17	46117525	C	T	chr17	46762506	46833058	644981	A549-ACE2_8h_Ho2020	1	1.59882	Skin_Not_Sun_Exposed_Suprapubic	36.5839	Whole_Blood	0.0419034
rs62061852	ENSG00000108379.9	WNT3	Lung	6.40084e-15	0.654301	0.531382	0.804335	0.192233	Cis	1.5	9.26579e-16	chr17	46118058	A	C	chr17	46762506	46833058	644448	A549-ACE2_8h_Ho2020	1.5	1.59882	Skin_Not_Sun_Exposed_Suprapubic	36.5839	Whole_Blood	0.0419034
rs727425	ENSG00000108379.9	WNT3	Lung	6.40084e-15	0.654301	0.532549	0.795659	0.192233	Cis	1.5	9.26579e-16	chr17	46118129	G	A	chr17	46762506	46833058	644377	A549-ACE2_8h_Ho2020	1.5	1.59882	Skin_Not_Sun_Exposed_Suprapubic	36.5839	Whole_Blood	0.0419034
rs35725668	ENSG00000108379.9	WNT3	Lung	6.40084e-15	0.654301	0.523984	0.793227	0.192233	Cis	1.5	9.26579e-16	chr17	46118245	CA	C	chr17	46762506	46833058	644261	A549-ACE2_8h_Ho2020	1.5	1.59882	Skin_Not_Sun_Exposed_Suprapubic	36.5839	Whole_Blood	0.0419034
rs1468240	ENSG00000108379.9	WNT3	Lung	6.40084e-15	0.654301	0.519753	0.781432	0.192233	Cis	1	9.26579e-16	chr17	46119081	T	A	chr17	46762506	46833058	643425	A549-ACE2_8h_Ho2020	1	1.59882	Skin_Not_Sun_Exposed_Suprapubic	36.5839	Whole_Blood	0.0419034
rs75229280	ENSG00000108379.9	WNT3	Lung	9.30975e-15	0.656679	0.538004	0.815488	0.191262	Cis	1	1.35392e-15	chr17	46119287	G	A	chr17	46762506	46833058	643219	A549-ACE2_8h_Ho2020	1	1.59882	Skin_Not_Sun_Exposed_Suprapubic	36.5839	Whole_Blood	0.0419034
rs62061859	ENSG00000108379.9	WNT3	Lung	6.40084e-15	0.654301	0.533957	0.803848	0.192233	Cis	1	9.26579e-16	chr17	46123743	C	G	chr17	46762506	46833058	638763	A549-ACE2_8h_Ho2020	1	1.59882	Skin_Not_Sun_Exposed_Suprapubic	36.5839	Whole_Blood	0.0419034
rs140412994	ENSG00000108379.9	WNT3	Lung	6.40084e-15	0.654301	0.524518	0.799691	0.192233	Cis	1	9.26579e-16	chr17	46126489	C	CTCAA	chr17	46762506	46833058	636017	A549-ACE2_8h_Ho2020	1	1.59882	Skin_Not_Sun_Exposed_Suprapubic	36.5839	Whole_Blood	0.0419034
rs62063200	ENSG00000108379.9	WNT3	Lung	6.40084e-15	0.654301	0.5149	0.796393	0.192233	Cis	1	9.26579e-16	chr17	46129116	C	T	chr17	46762506	46833058	633390	A549-ACE2_8h_Ho2020	1	1.59882	Skin_Not_Sun_Exposed_Suprapubic	36.5839	Whole_Blood	0.0419034
rs10514903	ENSG00000108379.9	WNT3	Lung	6.40084e-15	0.654301	0.527278	0.793984	0.192233	Cis	1	9.26579e-16	chr17	46129280	C	G	chr17	46762506	46833058	633226	A549-ACE2_8h_Ho2020	1	1.59882	Skin_Not_Sun_Exposed_Suprapubic	36.5839	Whole_Blood	0.0419034
rs17661385	ENSG00000108379.9	WNT3	Lung	6.40084e-15	0.654301	0.539411	0.808366	0.192233	Cis	1	9.26579e-16	chr17	46130412	A	G	chr17	46762506	46833058	632094	A549-ACE2_8h_Ho2020	1	1.59882	Skin_Not_Sun_Exposed_Suprapubic	36.5839	Whole_Blood	0.0419034
rs10514904	ENSG00000108379.9	WNT3	Lung	2.32831e-14	0.638824	0.512289	0.782391	0.194175	Cis	1	3.41638e-15	chr17	46130521	C	T	chr17	46762506	46833058	631985	A549-ACE2_8h_Ho2020	1	1.59882	Skin_Not_Sun_Exposed_Suprapubic	36.5839	Whole_Blood	0.0419034
rs142524806	ENSG00000108379.9	WNT3	Lung	2.32831e-14	0.638824	0.506234	0.782801	0.194175	Cis	1	3.41638e-15	chr17	46130534	A	ACT	chr17	46762506	46833058	631972	A549-ACE2_8h_Ho2020	1	1.59882	Skin_Not_Sun_Exposed_Suprapubic	36.5839	Whole_Blood	0.0419034
rs79301522	ENSG00000108379.9	WNT3	Lung	1.0989e-14	0.649572	0.519257	0.794776	0.191262	Cis	1	1.6003e-15	chr17	46130566	A	G	chr17	46762506	46833058	631940	A549-ACE2_8h_Ho2020	1	1.59882	Skin_Not_Sun_Exposed_Suprapubic	36.5839	Whole_Blood	0.0419034
rs17661428	ENSG00000108379.9	WNT3	Lung	9.30975e-15	0.656679	0.544678	0.795703	0.191262	Cis	1	1.35392e-15	chr17	46130778	C	G	chr17	46762506	46833058	631728	A549-ACE2_8h_Ho2020	1	1.59882	Skin_Not_Sun_Exposed_Suprapubic	36.5839	Whole_Blood	0.0419034
rs17577877	ENSG00000108379.9	WNT3	Lung	6.40084e-15	0.654301	0.520167	0.793825	0.192233	Cis	1	9.26579e-16	chr17	46130852	A	G	chr17	46762506	46833058	631654	A549-ACE2_8h_Ho2020	1	1.59882	Skin_Not_Sun_Exposed_Suprapubic	36.5839	Whole_Blood	0.0419034
rs6503457	ENSG00000108379.9	WNT3	Lung	9.8782e-14	0.588454	0.455372	0.729311	0.221359	Cis	1	1.48177e-14	chr17	46130946	G	T	chr17	46762506	46833058	631560	A549-ACE2_8h_Ho2020	1	1.59882	Skin_Not_Sun_Exposed_Suprapubic	36.5839	Whole_Blood	0.0419034
rs1819040	ENSG00000108379.9	WNT3	Lung	1.06383e-13	0.623014	0.506473	0.769211	0.2	Cis	1.5	1.59663e-14	chr17	46142465	T	A	chr17	46762506	46833058	620041	A549-ACE2_8h_Ho2020	1.5	1.59882	Skin_Not_Sun_Exposed_Suprapubic	36.5839	Whole_Blood	0.0419034
rs2696585	ENSG00000108379.9	WNT3	Lung	6.40084e-15	0.654301	0.538267	0.792842	0.192233	Cis	1	9.26579e-16	chr17	46148664	G	A	chr17	46762506	46833058	613842	A549-ACE2_8h_Ho2020	1	1.59882	Skin_Not_Sun_Exposed_Suprapubic	36.5839	Whole_Blood	0.0419034
rs2532304	ENSG00000108379.9	WNT3	Lung	6.40084e-15	0.654301	0.531033	0.805072	0.192233	Cis	1	9.26579e-16	chr17	46148760	A	C	chr17	46762506	46833058	613746	A549-ACE2_8h_Ho2020	1	1.59882	Skin_Not_Sun_Exposed_Suprapubic	36.5839	Whole_Blood	0.0419034
rs17585012	ENSG00000108379.9	WNT3	Lung	6.40084e-15	0.654301	0.525761	0.80416	0.192233	Cis	1	9.26579e-16	chr17	46150144	A	T	chr17	46762506	46833058	612362	A549-ACE2_8h_Ho2020	1	1.59882	Skin_Not_Sun_Exposed_Suprapubic	36.5839	Whole_Blood	0.0419034
rs17662115	ENSG00000108379.9	WNT3	Lung	6.40084e-15	0.654301	0.519018	0.796893	0.192233	Cis	1	9.26579e-16	chr17	46150165	T	C	chr17	46762506	46833058	612341	A549-ACE2_8h_Ho2020	1	1.59882	Skin_Not_Sun_Exposed_Suprapubic	36.5839	Whole_Blood	0.0419034
rs2696578	ENSG00000108379.9	WNT3	Lung	6.43523e-12	0.556322	0.427499	0.698843	0.224138	Cis	1	1.08714e-12	chr17	46150257	T	C	chr17	46762506	46833058	612249	A549-ACE2_8h_Ho2020	1	1.59882	Skin_Not_Sun_Exposed_Suprapubic	36.5839	Whole_Blood	0.0419034
rs1918793	ENSG00000108379.9	WNT3	Lung	8.37004e-15	0.596467	0.477042	0.732876	0.229126	Cis	1	1.21561e-15	chr17	46150803	C	T	chr17	46762506	46833058	611703	A549-ACE2_8h_Ho2020	1	1.59882	Skin_Not_Sun_Exposed_Suprapubic	36.5839	Whole_Blood	0.0419034
rs1406068	ENSG00000108379.9	WNT3	Lung	6.40084e-15	0.654301	0.528052	0.810571	0.192233	Cis	1	9.26579e-16	chr17	46157160	C	T	chr17	46762506	46833058	605346	A549-ACE2_8h_Ho2020	1	1.59882	Skin_Not_Sun_Exposed_Suprapubic	36.5839	Whole_Blood	0.0419034
rs1528072	ENSG00000108379.9	WNT3	Lung	6.40084e-15	0.654301	0.528068	0.79436	0.192233	Cis	1	9.26579e-16	chr17	46159359	C	A	chr17	46762506	46833058	603147	A549-ACE2_8h_Ho2020	1	1.59882	Skin_Not_Sun_Exposed_Suprapubic	36.5839	Whole_Blood	0.0419034
rs2532292	ENSG00000108379.9	WNT3	Lung	6.40084e-15	0.654301	0.535333	0.796339	0.192233	Cis	1	9.26579e-16	chr17	46159702	A	T	chr17	46762506	46833058	602804	A549-ACE2_8h_Ho2020	1	1.59882	Skin_Not_Sun_Exposed_Suprapubic	36.5839	Whole_Blood	0.0419034
rs2696571	ENSG00000108379.9	WNT3	Lung	6.40084e-15	0.654301	0.531479	0.796531	0.192233	Cis	1	9.26579e-16	chr17	46160006	G	C	chr17	46762506	46833058	602500	A549-ACE2_8h_Ho2020	1	1.59882	Skin_Not_Sun_Exposed_Suprapubic	36.5839	Whole_Blood	0.0419034
rs67778803	ENSG00000108379.9	WNT3	Lung	6.40084e-15	0.654301	0.534729	0.794006	0.192233	Cis	2	9.26579e-16	chr17	46160764	AT	A	chr17	46762506	46833058	601742	A549-ACE2_8h_Ho2020	2	1.59882	Skin_Not_Sun_Exposed_Suprapubic	36.5839	Whole_Blood	0.0419034
rs2532291	ENSG00000108379.9	WNT3	Lung	6.40084e-15	0.654301	0.532958	0.785014	0.192233	Cis	1.5	9.26579e-16	chr17	46161058	G	A	chr17	46762506	46833058	601448	A549-ACE2_8h_Ho2020	1.5	1.59882	Skin_Not_Sun_Exposed_Suprapubic	36.5839	Whole_Blood	0.0419034
rs2696660	ENSG00000108379.9	WNT3	Lung	6.40084e-15	0.654301	0.547049	0.815904	0.192233	Cis	1.5	9.26579e-16	chr17	46168845	A	G	chr17	46762506	46833058	593661	A549-ACE2_8h_Ho2020	1.5	1.59882	Skin_Not_Sun_Exposed_Suprapubic	36.5839	Whole_Blood	0.0419034
rs2532278	ENSG00000108379.9	WNT3	Lung	5.08312e-15	0.653946	0.522145	0.794734	0.190196	Cis	1.5	7.19203e-16	chr17	46169039	C	A	chr17	46762506	46833058	593467	A549-ACE2_8h_Ho2020	1.5	1.59882	Skin_Not_Sun_Exposed_Suprapubic	36.5839	Whole_Blood	0.0419034
rs2532276	ENSG00000108379.9	WNT3	Lung	6.40084e-15	0.654301	0.522005	0.808408	0.192233	Cis	1.5	9.26579e-16	chr17	46169258	C	A	chr17	46762506	46833058	593248	A549-ACE2_8h_Ho2020	1.5	1.59882	Skin_Not_Sun_Exposed_Suprapubic	36.5839	Whole_Blood	0.0419034
rs2532272	ENSG00000108379.9	WNT3	Lung	6.40084e-15	0.654301	0.528933	0.795735	0.192233	Cis	1	9.26579e-16	chr17	46170307	G	A	chr17	46762506	46833058	592199	A549-ACE2_8h_Ho2020	1	1.59882	Skin_Not_Sun_Exposed_Suprapubic	36.5839	Whole_Blood	0.0419034
rs2532271	ENSG00000108379.9	WNT3	Lung	6.40084e-15	0.654301	0.534423	0.816335	0.192233	Cis	1	9.26579e-16	chr17	46170676	G	A	chr17	46762506	46833058	591830	A549-ACE2_8h_Ho2020	1	1.59882	Skin_Not_Sun_Exposed_Suprapubic	36.5839	Whole_Blood	0.0419034
rs2532267	ENSG00000108379.9	WNT3	Lung	6.40084e-15	0.654301	0.542019	0.806052	0.192233	Cis	1.5	9.26579e-16	chr17	46173250	G	A	chr17	46762506	46833058	589256	A549-ACE2_8h_Ho2020	1.5	1.59882	Skin_Not_Sun_Exposed_Suprapubic	36.5839	Whole_Blood	0.0419034
rs575599122	ENSG00000108379.9	WNT3	Lung	6.40084e-15	0.654301	0.529722	0.792339	0.192233	Cis	1.5	9.26579e-16	chr17	46173303	TA	T	chr17	46762506	46833058	589203	A549-ACE2_8h_Ho2020	1.5	1.59882	Skin_Not_Sun_Exposed_Suprapubic	36.5839	Whole_Blood	0.0419034
rs2141302	ENSG00000108379.9	WNT3	Lung	6.40084e-15	0.654301	0.529175	0.797488	0.192233	Cis	1	9.26579e-16	chr17	46181674	G	C	chr17	46762506	46833058	580832	A549-ACE2_8h_Ho2020	1	1.59882	Skin_Not_Sun_Exposed_Suprapubic	36.5839	Whole_Blood	0.0419034
rs62060922	ENSG00000108379.9	WNT3	Lung	6.40084e-15	0.654301	0.521102	0.806143	0.192233	Cis	1.5	9.26579e-16	chr17	46186363	C	G	chr17	46762506	46833058	576143	A549-ACE2_8h_Ho2020	1.5	1.59882	Skin_Not_Sun_Exposed_Suprapubic	36.5839	Whole_Blood	0.0419034
rs2696705	ENSG00000108379.9	WNT3	Lung	6.40084e-15	0.654301	0.531193	0.804163	0.192233	Cis	1.5	9.26579e-16	chr17	46186599	T	C	chr17	46762506	46833058	575907	A549-ACE2_8h_Ho2020	1.5	1.59882	Skin_Not_Sun_Exposed_Suprapubic	36.5839	Whole_Blood	0.0419034
rs2696706	ENSG00000108379.9	WNT3	Lung	6.40084e-15	0.654301	0.526335	0.803008	0.192233	Cis	1.5	9.26579e-16	chr17	46186679	T	C	chr17	46762506	46833058	575827	A549-ACE2_8h_Ho2020	1.5	1.59882	Skin_Not_Sun_Exposed_Suprapubic	36.5839	Whole_Blood	0.0419034
rs2696566	ENSG00000108379.9	WNT3	Lung	6.40084e-15	0.654301	0.517458	0.798421	0.192233	Cis	1	9.26579e-16	chr17	46189165	G	A	chr17	46762506	46833058	573341	A549-ACE2_8h_Ho2020	1	1.59882	Skin_Not_Sun_Exposed_Suprapubic	36.5839	Whole_Blood	0.0419034
rs2732590	ENSG00000108379.9	WNT3	Lung	6.40084e-15	0.654301	0.536822	0.802169	0.192233	Cis	1	9.26579e-16	chr17	46189606	A	G	chr17	46762506	46833058	572900	A549-ACE2_8h_Ho2020	1	1.59882	Skin_Not_Sun_Exposed_Suprapubic	36.5839	Whole_Blood	0.0419034
rs35168513	ENSG00000108379.9	WNT3	Lung	6.40084e-15	0.654301	0.521715	0.795658	0.192233	Cis	1.5	9.26579e-16	chr17	46197806	A	ACT	chr17	46762506	46833058	564700	A549-ACE2_8h_Ho2020	1.5	1.59882	Skin_Not_Sun_Exposed_Suprapubic	36.5839	Whole_Blood	0.0419034
rs2532230	ENSG00000108379.9	WNT3	Lung	6.40084e-15	0.654301	0.526549	0.787805	0.192233	Cis	1.5	9.26579e-16	chr17	46198253	A	G	chr17	46762506	46833058	564253	A549-ACE2_8h_Ho2020	1.5	1.59882	Skin_Not_Sun_Exposed_Suprapubic	36.5839	Whole_Blood	0.0419034
rs67542749	ENSG00000108379.9	WNT3	Lung	7.9322e-14	0.638563	0.525118	0.781231	0.186879	Cis	1.5	1.18611e-14	chr17	46198283	CTAT	C	chr17	46762506	46833058	564223	A549-ACE2_8h_Ho2020	1.5	1.59882	Skin_Not_Sun_Exposed_Suprapubic	36.5839	Whole_Blood	0.0419034
rs2696456	ENSG00000108379.9	WNT3	Lung	6.40084e-15	0.654301	0.521136	0.785359	0.192233	Cis	1	9.26579e-16	chr17	46206395	A	T	chr17	46762506	46833058	556111	A549-ACE2_8h_Ho2020	1	1.59882	Skin_Not_Sun_Exposed_Suprapubic	36.5839	Whole_Blood	0.0419034
rs2696457	ENSG00000108379.9	WNT3	Lung	6.40084e-15	0.654301	0.523968	0.803142	0.192233	Cis	1	9.26579e-16	chr17	46206691	C	T	chr17	46762506	46833058	555815	A549-ACE2_8h_Ho2020	1	1.59882	Skin_Not_Sun_Exposed_Suprapubic	36.5839	Whole_Blood	0.0419034
rs2696675	ENSG00000108379.9	WNT3	Lung	2.72039e-15	0.662095	0.53386	0.797088	0.191262	Cis	1	3.82223e-16	chr17	46236700	A	G	chr17	46762506	46833058	525806	A549-ACE2_8h_Ho2020	1	1.59882	Skin_Not_Sun_Exposed_Suprapubic	36.5839	Whole_Blood	0.0419034
rs4988900	ENSG00000108379.9	WNT3	Lung	2.54535e-07	-0.383738	-0.487491	-0.244388	0.41165	Cis	1.5	5.27213e-08	chr17	46265012	G	A	chr17	46762506	46833058	497494	A549-ACE2_8h_Ho2020	1.5	1.59882	Skin_Not_Sun_Exposed_Suprapubic	36.5839	Whole_Blood	0.0419034
rs2532329	ENSG00000108379.9	WNT3	Lung	2.72039e-15	0.662095	0.538229	0.800289	0.191262	Cis	1.5	3.82223e-16	chr17	46272724	G	A	chr17	46762506	46833058	489782	A549-ACE2_8h_Ho2020	1.5	1.59882	Skin_Not_Sun_Exposed_Suprapubic	36.5839	Whole_Blood	0.0419034
rs2696546	ENSG00000108379.9	WNT3	Lung	2.72039e-15	0.662095	0.535032	0.79083	0.191262	Cis	1.5	3.82223e-16	chr17	46273553	A	C	chr17	46762506	46833058	488953	A549-ACE2_8h_Ho2020	1.5	1.59882	Skin_Not_Sun_Exposed_Suprapubic	36.5839	Whole_Blood	0.0419034
rs1378358	ENSG00000108379.9	WNT3	Lung	1.42147e-15	0.679747	0.55554	0.816822	0.179612	Cis	1	1.98206e-16	chr17	46709946	C	T	chr17	46762506	46833058	52560	A549-ACE2_8h_Ho2020	1	1.59882	Skin_Not_Sun_Exposed_Suprapubic	36.5839	Whole_Blood	0.0419034
rs538628	ENSG00000108379.9	WNT3	Lung	2.26765e-15	0.649505	0.523355	0.784671	0.187379	Cis	1	3.17628e-16	chr17	46709947	G	C	chr17	46762506	46833058	52559	A549-ACE2_8h_Ho2020	1	1.59882	Skin_Not_Sun_Exposed_Suprapubic	36.5839	Whole_Blood	0.0419034
rs183211	ENSG00000108379.9	WNT3	Lung	8.08327e-21	0.679266	0.58119	0.833985	0.26699	Cis	2	1.00125e-21	chr17	46710944	G	A	chr17	46762506	46833058	51562	A549-ACE2_8h_Ho2020	2	1.59882	Skin_Not_Sun_Exposed_Suprapubic	36.5839	Whole_Blood	0.0419034
rs199436	ENSG00000108379.9	WNT3	Lung	8.08327e-21	0.679266	0.574734	0.808018	0.26699	Cis	3	1.00124e-21	chr17	46711919	A	G	chr17	46762506	46833058	50587	A549-ACE2_8h_Ho2020	3	1.59882	Skin_Not_Sun_Exposed_Suprapubic	36.5839	Whole_Blood	0.0419034
rs169201	ENSG00000108379.9	WNT3	Lung	1.45271e-15	0.677697	0.571562	0.831376	0.180583	Cis	3	2.02621e-16	chr17	46712837	A	G	chr17	46762506	46833058	49669	A549-ACE2_8h_Ho2020	3	1.59882	Skin_Not_Sun_Exposed_Suprapubic	36.5839	Whole_Blood	0.0419034
rs199438	ENSG00000108379.9	WNT3	Lung	8.08327e-21	0.679266	0.580704	0.8029	0.26699	Cis	3.5	1.00125e-21	chr17	46714277	G	A	chr17	46762506	46833058	48229	A549-ACE2_8h_Ho2020	3.5	1.59882	Skin_Not_Sun_Exposed_Suprapubic	36.5839	Whole_Blood	0.0419034
rs199439	ENSG00000108379.9	WNT3	Lung	2.26765e-15	0.649505	0.52071	0.790522	0.187379	Cis	2.5	3.17628e-16	chr17	46716137	A	G	chr17	46762506	46833058	46369	A549-ACE2_8h_Ho2020	2.5	1.59882	Skin_Not_Sun_Exposed_Suprapubic	36.5839	Whole_Blood	0.0419034
rs142167	ENSG00000108379.9	WNT3	Lung	8.08327e-21	0.679266	0.570543	0.811537	0.26699	Cis	1	1.00124e-21	chr17	46717868	A	G	chr17	46762506	46833058	44638	A549-ACE2_8h_Ho2020	1	1.59882	Skin_Not_Sun_Exposed_Suprapubic	36.5839	Whole_Blood	0.0419034
rs199457	ENSG00000108379.9	WNT3	Lung	1.42147e-15	0.679747	0.565879	0.825632	0.179612	Cis	2	1.98206e-16	chr17	46718103	C	T	chr17	46762506	46833058	44403	A549-ACE2_8h_Ho2020	2	1.59882	Skin_Not_Sun_Exposed_Suprapubic	36.5839	Whole_Blood	0.0419034
rs199456	ENSG00000108379.9	WNT3	Lung	1.42147e-15	0.679747	0.570962	0.825767	0.179612	Cis	3	1.98207e-16	chr17	46720553	C	T	chr17	46762506	46833058	41953	A549-ACE2_8h_Ho2020	3	1.59882	Skin_Not_Sun_Exposed_Suprapubic	36.5839	Whole_Blood	0.0419034
rs199455	ENSG00000108379.9	WNT3	Lung	1.64159e-22	-0.712923	-0.844353	-0.609347	0.28835	Cis	2.5	1.98484e-23	chr17	46721850	C	T	chr17	46762506	46833058	40656	A549-ACE2_8h_Ho2020	2.5	1.59882	Skin_Not_Sun_Exposed_Suprapubic	36.5839	Whole_Blood	0.0419034
rs7224296	ENSG00000108379.9	WNT3	Lung	5.69558e-18	-0.643352	-0.776105	-0.543442	0.329126	Cis	5	7.51522e-19	chr17	46722680	G	A	chr17	46762506	46833058	39826	A549-ACE2_8h_Ho2020	5	1.59882	Skin_Not_Sun_Exposed_Suprapubic	36.5839	Whole_Blood	0.0419034
rs199454	ENSG00000108379.9	WNT3	Lung	4.21517e-21	-0.718832	-0.864219	-0.620013	0.276699	Cis	4.5	5.19294e-22	chr17	46722744	G	A	chr17	46762506	46833058	39762	A549-ACE2_8h_Ho2020	4.5	1.59882	Skin_Not_Sun_Exposed_Suprapubic	36.5839	Whole_Blood	0.0419034
rs199453	ENSG00000108379.9	WNT3	Lung	8.08327e-21	0.679266	0.578899	0.808594	0.26699	Cis	4.5	1.00125e-21	chr17	46723580	C	T	chr17	46762506	46833058	38926	A549-ACE2_8h_Ho2020	4.5	1.59882	Skin_Not_Sun_Exposed_Suprapubic	36.5839	Whole_Blood	0.0419034
rs199452	ENSG00000108379.9	WNT3	Lung	1.95082e-21	0.674877	0.564739	0.787302	0.264078	Cis	4.5	2.38873e-22	chr17	46723974	C	T	chr17	46762506	46833058	38532	A549-ACE2_8h_Ho2020	4.5	1.59882	Skin_Not_Sun_Exposed_Suprapubic	36.5839	Whole_Blood	0.0419034
rs199451	ENSG00000108379.9	WNT3	Lung	2.35113e-15	0.671818	0.556697	0.820572	0.176699	Cis	4.5	3.29507e-16	chr17	46724418	G	A	chr17	46762506	46833058	38088	A549-ACE2_8h_Ho2020	4.5	1.59882	Skin_Not_Sun_Exposed_Suprapubic	36.5839	Whole_Blood	0.0419034
rs34162554	ENSG00000108379.9	WNT3	Lung	6.84796e-21	-0.713811	-0.845203	-0.615041	0.274757	Cis	3	8.45803e-22	chr17	46730976	C	CA	chr17	46762506	46833058	31530	A549-ACE2_8h_Ho2020	3	1.59882	Skin_Not_Sun_Exposed_Suprapubic	36.5839	Whole_Blood	0.0419034
rs199449	ENSG00000108379.9	WNT3	Lung	1.29168e-20	0.673932	0.574346	0.799838	0.265049	Cis	3.5	1.61881e-21	chr17	46731536	G	A	chr17	46762506	46833058	30970	A549-ACE2_8h_Ho2020	3.5	1.59882	Skin_Not_Sun_Exposed_Suprapubic	36.5839	Whole_Blood	0.0419034
rs199448	ENSG00000108379.9	WNT3	Lung	2.11069e-15	0.674336	0.56369	0.829877	0.17767	Cis	2	2.95477e-16	chr17	46731635	A	G	chr17	46762506	46833058	30871	A549-ACE2_8h_Ho2020	2	1.59882	Skin_Not_Sun_Exposed_Suprapubic	36.5839	Whole_Blood	0.0419034
rs199447	ENSG00000108379.9	WNT3	Lung	2.11069e-15	0.674336	0.560996	0.838319	0.17767	Cis	2	2.95475e-16	chr17	46734822	C	T	chr17	46762506	46833058	27684	A549-ACE2_8h_Ho2020	2	1.59882	Skin_Not_Sun_Exposed_Suprapubic	36.5839	Whole_Blood	0.0419034
rs199446	ENSG00000108379.9	WNT3	Lung	6.84796e-21	-0.713811	-0.83428	-0.604481	0.274757	Cis	2.5	8.45803e-22	chr17	46735803	G	A	chr17	46762506	46833058	26703	A549-ACE2_8h_Ho2020	2.5	1.59882	Skin_Not_Sun_Exposed_Suprapubic	36.5839	Whole_Blood	0.0419034
rs199445	ENSG00000108379.9	WNT3	Lung	2.40312e-15	0.644248	0.511697	0.792289	0.186408	Cis	2.5	3.37173e-16	chr17	46740042	C	T	chr17	46762506	46833058	22464	A549-ACE2_8h_Ho2020	2.5	1.59882	Skin_Not_Sun_Exposed_Suprapubic	36.5839	Whole_Blood	0.0419034
rs199443	ENSG00000108379.9	WNT3	Lung	2.40312e-15	0.644248	0.516257	0.76918	0.186408	Cis	3	3.37173e-16	chr17	46742199	C	T	chr17	46762506	46833058	20307	A549-ACE2_8h_Ho2020	3	1.59882	Skin_Not_Sun_Exposed_Suprapubic	36.5839	Whole_Blood	0.0419034
rs199442	ENSG00000108379.9	WNT3	Lung	1.29168e-20	0.673932	0.578255	0.800727	0.265049	Cis	5	1.61881e-21	chr17	46742756	G	A	chr17	46762506	46833058	19750	A549-ACE2_8h_Ho2020	5	1.59882	Skin_Not_Sun_Exposed_Suprapubic	36.5839	Whole_Blood	0.0419034
rs199536	ENSG00000108379.9	WNT3	Lung	6.84796e-21	-0.713811	-0.840614	-0.61064	0.274757	Cis	5	8.45803e-22	chr17	46743059	T	C	chr17	46762506	46833058	19447	A549-ACE2_8h_Ho2020	5	1.59882	Skin_Not_Sun_Exposed_Suprapubic	36.5839	Whole_Blood	0.0419034
rs199535	ENSG00000108379.9	WNT3	Lung	2.40312e-15	0.644248	0.514759	0.77793	0.186408	Cis	4	3.37173e-16	chr17	46745296	A	G	chr17	46762506	46833058	17210	A549-ACE2_8h_Ho2020	4	1.59882	Skin_Not_Sun_Exposed_Suprapubic	36.5839	Whole_Blood	0.0419034
rs199534	ENSG00000108379.9	WNT3	Lung	2.11069e-15	0.674336	0.559643	0.830513	0.17767	Cis	3	2.95475e-16	chr17	46746847	T	G	chr17	46762506	46833058	15659	A549-ACE2_8h_Ho2020	3	1.59882	Skin_Not_Sun_Exposed_Suprapubic	36.5839	Whole_Blood	0.0419034
rs9896243	ENSG00000108379.9	WNT3	Lung	1.77267e-16	0.6613	0.526738	0.795473	0.191262	Cis	5.5	2.42286e-17	chr17	46748690	C	G	chr17	46762506	46833058	13816	A549-ACE2_8h_Ho2020	5.5	1.59882	Skin_Not_Sun_Exposed_Suprapubic	36.5839	Whole_Blood	0.0419034
rs199533	ENSG00000108379.9	WNT3	Lung	1.49658e-15	0.672664	0.550754	0.818256	0.17767	Cis	4	2.08805e-16	chr17	46751565	G	A	chr17	46762506	46833058	10941	A549-ACE2_8h_Ho2020	4	1.59882	Skin_Not_Sun_Exposed_Suprapubic	36.5839	Whole_Blood	0.0419034
rs199531	ENSG00000108379.9	WNT3	Lung	1.01258e-20	0.678388	0.574602	0.804244	0.264078	Cis	2	1.25864e-21	chr17	46753048	T	C	chr17	46762506	46833058	9458	A549-ACE2_8h_Ho2020	2	1.59882	Skin_Not_Sun_Exposed_Suprapubic	36.5839	Whole_Blood	0.0419034
rs9912530	ENSG00000108379.9	WNT3	Lung	9.49882e-18	-0.634188	-0.751792	-0.528524	0.326214	Cis	2.5	1.25822e-18	chr17	46758936	T	C	chr17	46762506	46833058	3570	A549-ACE2_8h_Ho2020	2.5	1.59882	Skin_Not_Sun_Exposed_Suprapubic	36.5839	Whole_Blood	0.0419034
rs199530	ENSG00000108379.9	WNT3	Lung	1.51888e-22	-0.702844	-0.812022	-0.591677	0.286408	Cis	3.5	1.83528e-23	chr17	46759287	G	A	chr17	46762506	46833058	3219	A549-ACE2_8h_Ho2020	3.5	1.59882	Skin_Not_Sun_Exposed_Suprapubic	36.5839	Whole_Blood	0.0419034
rs199529	ENSG00000108379.9	WNT3	Lung	8.81916e-16	0.610084	0.48896	0.735734	0.240777	Cis	7	1.22417e-16	chr17	46759851	A	C	chr17	46762506	46833058	2655	A549-ACE2_8h_Ho2020	7	1.59882	Skin_Not_Sun_Exposed_Suprapubic	36.5839	Whole_Blood	0.0419034
rs199528	ENSG00000108379.9	WNT3	Lung	4.49343e-17	0.695617	0.587204	0.843699	0.179612	Cis	6	6.01404e-18	chr17	46765770	C	T	chr17	46762506	46833058	0	A549-ACE2_8h_Ho2020	6	1.59882	Skin_Not_Sun_Exposed_Suprapubic	36.5839	Whole_Blood	0.0419034
rs199527	ENSG00000108379.9	WNT3	Lung	4.54186e-24	-0.726664	-0.8456	-0.624675	0.292233	Cis	8.5	5.4271e-25	chr17	46766301	G	A	chr17	46762506	46833058	0	A549-ACE2_8h_Ho2020	8.5	1.59882	Skin_Not_Sun_Exposed_Suprapubic	36.5839	Whole_Blood	0.0419034
rs199526	ENSG00000108379.9	WNT3	Lung	1.16579e-21	-0.687629	-0.783901	-0.551073	0.215534	Cis	11	1.42197e-22	chr17	46770341	C	G	chr17	46762506	46833058	0	A549-ACE2_8h_Ho2020	11	1.59882	Skin_Not_Sun_Exposed_Suprapubic	36.5839	Whole_Blood	0.0419034
rs199525	ENSG00000108379.9	WNT3	Lung	7.24941e-17	0.697354	0.568562	0.829148	0.180583	Cis	9	9.72837e-18	chr17	46770468	T	G	chr17	46762506	46833058	0	A549-ACE2_8h_Ho2020	9	1.59882	Skin_Not_Sun_Exposed_Suprapubic	36.5839	Whole_Blood	0.0419034
rs199524	ENSG00000108379.9	WNT3	Lung	1.23582e-24	-0.726982	-0.846716	-0.626028	0.290291	Cis	9	1.46695e-25	chr17	46771072	G	T	chr17	46762506	46833058	0	A549-ACE2_8h_Ho2020	9	1.59882	Skin_Not_Sun_Exposed_Suprapubic	36.5839	Whole_Blood	0.0419034
rs199523	ENSG00000108379.9	WNT3	Lung	7.69393e-25	-0.739899	-0.869695	-0.626429	0.28835	Cis	9	9.12073e-26	chr17	46771151	C	A	chr17	46762506	46833058	0	A549-ACE2_8h_Ho2020	9	1.59882	Skin_Not_Sun_Exposed_Suprapubic	36.5839	Whole_Blood	0.0419034
rs199521	ENSG00000108379.9	WNT3	Lung	1.29857e-24	-0.723485	-0.835361	-0.608218	0.291262	Cis	6	1.54195e-25	chr17	46776090	G	C	chr17	46762506	46833058	0	A549-ACE2_8h_Ho2020	6	1.59882	Skin_Not_Sun_Exposed_Suprapubic	36.5839	Whole_Blood	0.0419034
rs199520	ENSG00000108379.9	WNT3	Lung	1.23582e-24	-0.726982	-0.848714	-0.626626	0.290291	Cis	7.5	1.46695e-25	chr17	46776506	G	A	chr17	46762506	46833058	0	A549-ACE2_8h_Ho2020	7.5	1.59882	Skin_Not_Sun_Exposed_Suprapubic	36.5839	Whole_Blood	0.0419034
rs199519	ENSG00000108379.9	WNT3	Lung	1.23582e-24	-0.726982	-0.851132	-0.614125	0.290291	Cis	7.5	1.46695e-25	chr17	46776558	G	A	chr17	46762506	46833058	0	A549-ACE2_8h_Ho2020	7.5	1.59882	Skin_Not_Sun_Exposed_Suprapubic	36.5839	Whole_Blood	0.0419034
rs199516	ENSG00000108379.9	WNT3	Lung	1.19955e-16	-0.660743	-0.782431	-0.537314	0.188349	Cis	7.5	1.62439e-17	chr17	46779119	C	T	chr17	46762506	46833058	0	A549-ACE2_8h_Ho2020	7.5	1.59882	Skin_Not_Sun_Exposed_Suprapubic	36.5839	Whole_Blood	0.0419034
rs199515	ENSG00000108379.9	WNT3	Lung	1.19955e-16	-0.660743	-0.806044	-0.539944	0.188349	Cis	7.5	1.6244e-17	chr17	46779275	G	C	chr17	46762506	46833058	0	A549-ACE2_8h_Ho2020	7.5	1.59882	Skin_Not_Sun_Exposed_Suprapubic	36.5839	Whole_Blood	0.0419034
rs199514	ENSG00000108379.9	WNT3	Lung	1.19955e-16	-0.660743	-0.79147	-0.536096	0.188349	Cis	7	1.6244e-17	chr17	46779515	G	A	chr17	46762506	46833058	0	A549-ACE2_8h_Ho2020	7	1.59882	Skin_Not_Sun_Exposed_Suprapubic	36.5839	Whole_Blood	0.0419034
rs199513	ENSG00000108379.9	WNT3	Lung	1.19955e-16	-0.660743	-0.78868	-0.534133	0.188349	Cis	7	1.62439e-17	chr17	46779566	A	G	chr17	46762506	46833058	0	A549-ACE2_8h_Ho2020	7	1.59882	Skin_Not_Sun_Exposed_Suprapubic	36.5839	Whole_Blood	0.0419034
rs199512	ENSG00000108379.9	WNT3	Lung	2.73356e-16	-0.649958	-0.783955	-0.530124	0.187379	Cis	1.5	3.74913e-17	chr17	46779986	T	C	chr17	46762506	46833058	0	A549-ACE2_8h_Ho2020	1.5	1.59882	Skin_Not_Sun_Exposed_Suprapubic	36.5839	Whole_Blood	0.0419034
rs199510	ENSG00000108379.9	WNT3	Lung	1.19955e-16	-0.660743	-0.793536	-0.527118	0.188349	Cis	6	1.6244e-17	chr17	46780563	A	C	chr17	46762506	46833058	0	A549-ACE2_8h_Ho2020	6	1.59882	Skin_Not_Sun_Exposed_Suprapubic	36.5839	Whole_Blood	0.0419034
rs199509	ENSG00000108379.9	WNT3	Lung	2.73356e-16	-0.649958	-0.777993	-0.518896	0.187379	Cis	7.5	3.74911e-17	chr17	46781362	G	A	chr17	46762506	46833058	0	A549-ACE2_8h_Ho2020	7.5	1.59882	Skin_Not_Sun_Exposed_Suprapubic	36.5839	Whole_Blood	0.0419034
rs199508	ENSG00000108379.9	WNT3	Lung	6.93363e-23	-0.693957	-0.800105	-0.562483	0.285437	Cis	7.5	8.35611e-24	chr17	46781472	C	G	chr17	46762506	46833058	0	A549-ACE2_8h_Ho2020	7.5	1.59882	Skin_Not_Sun_Exposed_Suprapubic	36.5839	Whole_Blood	0.0419034
rs199507	ENSG00000108379.9	WNT3	Lung	2.73356e-16	-0.649958	-0.783647	-0.532308	0.187379	Cis	7.5	3.74913e-17	chr17	46781489	A	G	chr17	46762506	46833058	0	A549-ACE2_8h_Ho2020	7.5	1.59882	Skin_Not_Sun_Exposed_Suprapubic	36.5839	Whole_Blood	0.0419034
rs199506	ENSG00000108379.9	WNT3	Lung	2.73356e-16	-0.649958	-0.798642	-0.534821	0.187379	Cis	7.5	3.74913e-17	chr17	46781665	A	G	chr17	46762506	46833058	0	A549-ACE2_8h_Ho2020	7.5	1.59882	Skin_Not_Sun_Exposed_Suprapubic	36.5839	Whole_Blood	0.0419034
rs415430	ENSG00000108379.9	WNT3	Lung	4.73292e-16	-0.657599	-0.788754	-0.525036	0.186408	Cis	7.5	6.53418e-17	chr17	46781778	C	T	chr17	46762506	46833058	0	A549-ACE2_8h_Ho2020	7.5	1.59882	Skin_Not_Sun_Exposed_Suprapubic	36.5839	Whole_Blood	0.0419034
rs430685	ENSG00000108379.9	WNT3	Lung	4.73292e-16	-0.657599	-0.808926	-0.537734	0.186408	Cis	7.5	6.53422e-17	chr17	46781782	T	C	chr17	46762506	46833058	0	A549-ACE2_8h_Ho2020	7.5	1.59882	Skin_Not_Sun_Exposed_Suprapubic	36.5839	Whole_Blood	0.0419034
rs199505	ENSG00000108379.9	WNT3	Lung	4.73292e-16	-0.657599	-0.795542	-0.535956	0.186408	Cis	7.5	6.53422e-17	chr17	46782044	A	G	chr17	46762506	46833058	0	A549-ACE2_8h_Ho2020	7.5	1.59882	Skin_Not_Sun_Exposed_Suprapubic	36.5839	Whole_Blood	0.0419034
rs70602	ENSG00000108379.9	WNT3	Lung	4.73292e-16	-0.657599	-0.803904	-0.538157	0.186408	Cis	9.5	6.53422e-17	chr17	46782349	T	C	chr17	46762506	46833058	0	A549-ACE2_8h_Ho2020	9.5	1.59882	Skin_Not_Sun_Exposed_Suprapubic	36.5839	Whole_Blood	0.0419034
rs70600	ENSG00000108379.9	WNT3	Lung	3.12741e-16	0.677125	0.55968	0.824541	0.179612	Cis	9.5	4.29301e-17	chr17	46782655	C	T	chr17	46762506	46833058	0	A549-ACE2_8h_Ho2020	9.5	1.59882	Skin_Not_Sun_Exposed_Suprapubic	36.5839	Whole_Blood	0.0419034
rs199504	ENSG00000108379.9	WNT3	Lung	7.09606e-18	-0.68617	-0.837511	-0.571192	0.197087	Cis	9.5	9.3883e-19	chr17	46783637	C	T	chr17	46762506	46833058	0	A549-ACE2_8h_Ho2020	9.5	1.59882	Skin_Not_Sun_Exposed_Suprapubic	36.5839	Whole_Blood	0.0419034
rs199503	ENSG00000108379.9	WNT3	Lung	8.85594e-16	0.660654	0.534934	0.802607	0.179612	Cis	7	1.22962e-16	chr17	46784796	G	A	chr17	46762506	46833058	0	A549-ACE2_8h_Ho2020	7	1.59882	Skin_Not_Sun_Exposed_Suprapubic	36.5839	Whole_Blood	0.0419034
rs199501	ENSG00000108379.9	WNT3	Lung	2.07006e-24	-0.736143	-0.858152	-0.637562	0.278641	Cis	6	2.46537e-25	chr17	46785247	A	G	chr17	46762506	46833058	0	A549-ACE2_8h_Ho2020	6	1.59882	Skin_Not_Sun_Exposed_Suprapubic	36.5839	Whole_Blood	0.0419034
rs916888	ENSG00000108379.9	WNT3	Lung	6.19172e-10	0.494477	0.35801	0.643015	0.228155	Cis	10.5	1.1575e-10	chr17	46785767	T	C	chr17	46762506	46833058	0	A549-ACE2_8h_Ho2020	10.5	1.59882	Skin_Not_Sun_Exposed_Suprapubic	36.5839	Whole_Blood	0.0419034
rs2074404	ENSG00000108379.9	WNT3	Lung	3.78669e-12	0.489536	0.347915	0.596097	0.260194	Cis	6	6.35345e-13	chr17	46788073	T	G	chr17	46762506	46833058	0	A549-ACE2_8h_Ho2020	6	1.59882	Skin_Not_Sun_Exposed_Suprapubic	36.5839	Whole_Blood	0.0419034
rs199499	ENSG00000108379.9	WNT3	Lung	9.44238e-13	0.587463	0.453276	0.735384	0.174757	Cis	6	1.5612e-13	chr17	46788132	C	T	chr17	46762506	46833058	0	A549-ACE2_8h_Ho2020	6	1.59882	Skin_Not_Sun_Exposed_Suprapubic	36.5839	Whole_Blood	0.0419034
rs199498	ENSG00000108379.9	WNT3	Lung	2.15927e-17	0.595046	0.459041	0.7039	0.208738	Cis	6	2.88146e-18	chr17	46788237	T	C	chr17	46762506	46833058	0	A549-ACE2_8h_Ho2020	6	1.59882	Skin_Not_Sun_Exposed_Suprapubic	36.5839	Whole_Blood	0.0419034
rs62054846	ENSG00000073969.18	NSF	Lung	0.0274527	-0.145138	-0.222419	-0.0699619	0.193204	Cis	1	0.0112285	chr17	45861268	A	G	chr17	46590669	46757464	729401	A549-ACE2_8h_Ho2020	1	16.9997	Brain_Frontal_Cortex_BA9	169.817	Heart_Left_Ventricle	4.677
rs62063851	ENSG00000073969.18	NSF	Lung	0.0315025	-0.13445	-0.218438	-0.0530911	0.192233	Cis	1	0.013245	chr17	45997069	C	G	chr17	46590669	46757464	593600	A549-ACE2_8h_Ho2020	1	16.9997	Brain_Frontal_Cortex_BA9	169.817	Heart_Left_Ventricle	4.677
rs62064675	ENSG00000073969.18	NSF	Lung	0.0342747	-0.132165	-0.20952	-0.0547173	0.193204	Cis	1	0.0145538	chr17	46011560	C	T	chr17	46590669	46757464	579109	A549-ACE2_8h_Ho2020	1	16.9997	Brain_Frontal_Cortex_BA9	169.817	Heart_Left_Ventricle	4.677
rs17652449	ENSG00000073969.18	NSF	Lung	0.0315025	-0.13445	-0.214528	-0.0528176	0.192233	Cis	1	0.013245	chr17	46011571	G	C	chr17	46590669	46757464	579098	A549-ACE2_8h_Ho2020	1	16.9997	Brain_Frontal_Cortex_BA9	169.817	Heart_Left_Ventricle	4.677
rs76723223	ENSG00000073969.18	NSF	Lung	0.0315025	-0.13445	-0.217029	-0.0527776	0.192233	Cis	1	0.013245	chr17	46011742	T	C	chr17	46590669	46757464	578927	A549-ACE2_8h_Ho2020	1	16.9997	Brain_Frontal_Cortex_BA9	169.817	Heart_Left_Ventricle	4.677
rs2316951	ENSG00000073969.18	NSF	Lung	0.0315025	-0.13445	-0.214019	-0.0594663	0.192233	Cis	1	0.013245	chr17	46061717	G	C	chr17	46590669	46757464	528952	A549-ACE2_8h_Ho2020	1	16.9997	Brain_Frontal_Cortex_BA9	169.817	Heart_Left_Ventricle	4.677
rs2316952	ENSG00000073969.18	NSF	Lung	0.0315025	-0.13445	-0.223281	-0.0608662	0.192233	Cis	1	0.013245	chr17	46061824	G	C	chr17	46590669	46757464	528845	A549-ACE2_8h_Ho2020	1	16.9997	Brain_Frontal_Cortex_BA9	169.817	Heart_Left_Ventricle	4.677
rs17660294	ENSG00000073969.18	NSF	Lung	0.0315025	-0.13445	-0.216497	-0.054606	0.192233	Cis	1	0.013245	chr17	46089735	T	C	chr17	46590669	46757464	500934	A549-ACE2_8h_Ho2020	1	16.9997	Brain_Frontal_Cortex_BA9	169.817	Heart_Left_Ventricle	4.677
rs111676341	ENSG00000073969.18	NSF	Lung	0.0315025	-0.13445	-0.209521	-0.0581178	0.192233	Cis	1.5	0.013245	chr17	46106037	A	G	chr17	46590669	46757464	484632	A549-ACE2_8h_Ho2020	1.5	16.9997	Brain_Frontal_Cortex_BA9	169.817	Heart_Left_Ventricle	4.677
rs17576989	ENSG00000073969.18	NSF	Lung	0.0315025	-0.13445	-0.210349	-0.0551025	0.192233	Cis	1.5	0.013245	chr17	46106250	C	A	chr17	46590669	46757464	484419	A549-ACE2_8h_Ho2020	1.5	16.9997	Brain_Frontal_Cortex_BA9	169.817	Heart_Left_Ventricle	4.677
rs79923708	ENSG00000073969.18	NSF	Lung	0.0315025	-0.13445	-0.210562	-0.0487029	0.192233	Cis	1.5	0.013245	chr17	46106424	G	A	chr17	46590669	46757464	484245	A549-ACE2_8h_Ho2020	1.5	16.9997	Brain_Frontal_Cortex_BA9	169.817	Heart_Left_Ventricle	4.677
rs77635460	ENSG00000073969.18	NSF	Lung	0.0315025	-0.13445	-0.218281	-0.0643274	0.192233	Cis	1	0.013245	chr17	46109227	T	C	chr17	46590669	46757464	481442	A549-ACE2_8h_Ho2020	1	16.9997	Brain_Frontal_Cortex_BA9	169.817	Heart_Left_Ventricle	4.677
rs62061822	ENSG00000073969.18	NSF	Lung	0.0275051	-0.150455	-0.234882	-0.0717288	0.191262	Cis	1	0.0113668	chr17	46109528	A	C	chr17	46590669	46757464	481141	A549-ACE2_8h_Ho2020	1	16.9997	Brain_Frontal_Cortex_BA9	169.817	Heart_Left_Ventricle	4.677
rs17577094	ENSG00000073969.18	NSF	Lung	0.0315025	-0.13445	-0.209367	-0.0567218	0.192233	Cis	1	0.013245	chr17	46110126	A	G	chr17	46590669	46757464	480543	A549-ACE2_8h_Ho2020	1	16.9997	Brain_Frontal_Cortex_BA9	169.817	Heart_Left_Ventricle	4.677
rs17577159	ENSG00000073969.18	NSF	Lung	0.0315025	-0.13445	-0.215338	-0.0575718	0.192233	Cis	1.5	0.013245	chr17	46111111	T	G	chr17	46590669	46757464	479558	A549-ACE2_8h_Ho2020	1.5	16.9997	Brain_Frontal_Cortex_BA9	169.817	Heart_Left_Ventricle	4.677
rs17660907	ENSG00000073969.18	NSF	Lung	0.0315025	-0.13445	-0.219117	-0.0561346	0.192233	Cis	1	0.013245	chr17	46113719	G	A	chr17	46590669	46757464	476950	A549-ACE2_8h_Ho2020	1	16.9997	Brain_Frontal_Cortex_BA9	169.817	Heart_Left_Ventricle	4.677
rs17660936	ENSG00000073969.18	NSF	Lung	0.0315025	-0.13445	-0.220887	-0.0609981	0.192233	Cis	1	0.013245	chr17	46113793	C	T	chr17	46590669	46757464	476876	A549-ACE2_8h_Ho2020	1	16.9997	Brain_Frontal_Cortex_BA9	169.817	Heart_Left_Ventricle	4.677
rs17661141	ENSG00000073969.18	NSF	Lung	0.0315025	-0.13445	-0.226571	-0.0603192	0.192233	Cis	1	0.013245	chr17	46118649	C	G	chr17	46590669	46757464	472020	A549-ACE2_8h_Ho2020	1	16.9997	Brain_Frontal_Cortex_BA9	169.817	Heart_Left_Ventricle	4.677
rs62061853	ENSG00000073969.18	NSF	Lung	0.0315025	-0.13445	-0.218349	-0.0581587	0.192233	Cis	1	0.013245	chr17	46118759	T	C	chr17	46590669	46757464	471910	A549-ACE2_8h_Ho2020	1	16.9997	Brain_Frontal_Cortex_BA9	169.817	Heart_Left_Ventricle	4.677
rs1468241	ENSG00000073969.18	NSF	Lung	0.0315025	-0.13445	-0.211793	-0.0567309	0.192233	Cis	1	0.013245	chr17	46118787	A	G	chr17	46590669	46757464	471882	A549-ACE2_8h_Ho2020	1	16.9997	Brain_Frontal_Cortex_BA9	169.817	Heart_Left_Ventricle	4.677
rs75652502	ENSG00000073969.18	NSF	Lung	0.0315025	-0.13445	-0.216049	-0.0454234	0.192233	Cis	1	0.013245	chr17	46123144	C	A	chr17	46590669	46757464	467525	A549-ACE2_8h_Ho2020	1	16.9997	Brain_Frontal_Cortex_BA9	169.817	Heart_Left_Ventricle	4.677
rs55802590	ENSG00000073969.18	NSF	Lung	0.0315025	-0.13445	-0.214413	-0.0582486	0.192233	Cis	1.5	0.013245	chr17	46123978	G	C	chr17	46590669	46757464	466691	A549-ACE2_8h_Ho2020	1.5	16.9997	Brain_Frontal_Cortex_BA9	169.817	Heart_Left_Ventricle	4.677
rs560569736	ENSG00000073969.18	NSF	Lung	0.0315025	-0.13445	-0.219609	-0.0546277	0.192233	Cis	1.5	0.013245	chr17	46123992	TG	T	chr17	46590669	46757464	466677	A549-ACE2_8h_Ho2020	1.5	16.9997	Brain_Frontal_Cortex_BA9	169.817	Heart_Left_Ventricle	4.677
rs56257094	ENSG00000073969.18	NSF	Lung	0.0315025	-0.13445	-0.209384	-0.0563847	0.192233	Cis	1.5	0.013245	chr17	46124301	G	A	chr17	46590669	46757464	466368	A549-ACE2_8h_Ho2020	1.5	16.9997	Brain_Frontal_Cortex_BA9	169.817	Heart_Left_Ventricle	4.677
rs55672516	ENSG00000073969.18	NSF	Lung	0.0315025	-0.13445	-0.212003	-0.0539042	0.192233	Cis	1.5	0.013245	chr17	46124314	A	C	chr17	46590669	46757464	466355	A549-ACE2_8h_Ho2020	1.5	16.9997	Brain_Frontal_Cortex_BA9	169.817	Heart_Left_Ventricle	4.677
rs112073200	ENSG00000073969.18	NSF	Lung	0.0315025	-0.13445	-0.201888	-0.0461403	0.192233	Cis	1.5	0.013245	chr17	46124425	G	C	chr17	46590669	46757464	466244	A549-ACE2_8h_Ho2020	1.5	16.9997	Brain_Frontal_Cortex_BA9	169.817	Heart_Left_Ventricle	4.677
rs62063163	ENSG00000073969.18	NSF	Lung	0.0315025	-0.13445	-0.215131	-0.0555086	0.192233	Cis	1.5	0.013245	chr17	46124499	C	T	chr17	46590669	46757464	466170	A549-ACE2_8h_Ho2020	1.5	16.9997	Brain_Frontal_Cortex_BA9	169.817	Heart_Left_Ventricle	4.677
rs62063164	ENSG00000073969.18	NSF	Lung	0.0315025	-0.13445	-0.218494	-0.0557754	0.192233	Cis	1.5	0.013245	chr17	46124521	C	T	chr17	46590669	46757464	466148	A549-ACE2_8h_Ho2020	1.5	16.9997	Brain_Frontal_Cortex_BA9	169.817	Heart_Left_Ventricle	4.677
rs62063165	ENSG00000073969.18	NSF	Lung	0.0315025	-0.13445	-0.215357	-0.0605593	0.192233	Cis	1.5	0.013245	chr17	46124781	A	G	chr17	46590669	46757464	465888	A549-ACE2_8h_Ho2020	1.5	16.9997	Brain_Frontal_Cortex_BA9	169.817	Heart_Left_Ventricle	4.677
rs62063166	ENSG00000073969.18	NSF	Lung	0.0315025	-0.13445	-0.212051	-0.0587147	0.192233	Cis	1.5	0.013245	chr17	46124865	A	G	chr17	46590669	46757464	465804	A549-ACE2_8h_Ho2020	1.5	16.9997	Brain_Frontal_Cortex_BA9	169.817	Heart_Left_Ventricle	4.677
rs55669501	ENSG00000073969.18	NSF	Lung	0.0315025	-0.13445	-0.208361	-0.0396904	0.192233	Cis	1.5	0.013245	chr17	46125198	G	A	chr17	46590669	46757464	465471	A549-ACE2_8h_Ho2020	1.5	16.9997	Brain_Frontal_Cortex_BA9	169.817	Heart_Left_Ventricle	4.677
rs55686102	ENSG00000073969.18	NSF	Lung	0.0315025	-0.13445	-0.21888	-0.0592265	0.192233	Cis	1.5	0.013245	chr17	46125242	C	T	chr17	46590669	46757464	465427	A549-ACE2_8h_Ho2020	1.5	16.9997	Brain_Frontal_Cortex_BA9	169.817	Heart_Left_Ventricle	4.677
rs55885063	ENSG00000073969.18	NSF	Lung	0.0315025	-0.13445	-0.214459	-0.0646772	0.192233	Cis	1	0.013245	chr17	46125586	C	G	chr17	46590669	46757464	465083	A549-ACE2_8h_Ho2020	1	16.9997	Brain_Frontal_Cortex_BA9	169.817	Heart_Left_Ventricle	4.677
rs62063200	ENSG00000073969.18	NSF	Lung	0.0315025	-0.13445	-0.217569	-0.0551482	0.192233	Cis	1	0.013245	chr17	46129116	C	T	chr17	46590669	46757464	461553	A549-ACE2_8h_Ho2020	1	16.9997	Brain_Frontal_Cortex_BA9	169.817	Heart_Left_Ventricle	4.677
rs10514903	ENSG00000073969.18	NSF	Lung	0.0315025	-0.13445	-0.214264	-0.054809	0.192233	Cis	1	0.013245	chr17	46129280	C	G	chr17	46590669	46757464	461389	A549-ACE2_8h_Ho2020	1	16.9997	Brain_Frontal_Cortex_BA9	169.817	Heart_Left_Ventricle	4.677
rs143331068	ENSG00000073969.18	NSF	Lung	0.0387865	-0.131129	-0.211299	-0.05666	0.191262	Cis	1.5	0.0166545	chr17	46132881	T	TGCAGTGAGCCATCATCATA	chr17	46590669	46757464	457788	A549-ACE2_8h_Ho2020	1.5	16.9997	Brain_Frontal_Cortex_BA9	169.817	Heart_Left_Ventricle	4.677
rs17577975	ENSG00000073969.18	NSF	Lung	0.0315025	-0.13445	-0.208977	-0.0565114	0.192233	Cis	1.5	0.013245	chr17	46133076	C	T	chr17	46590669	46757464	457593	A549-ACE2_8h_Ho2020	1.5	16.9997	Brain_Frontal_Cortex_BA9	169.817	Heart_Left_Ventricle	4.677
rs2696659	ENSG00000073969.18	NSF	Lung	0.0315025	-0.13445	-0.218004	-0.061799	0.192233	Cis	1	0.013245	chr17	46168510	A	G	chr17	46590669	46757464	422159	A549-ACE2_8h_Ho2020	1	16.9997	Brain_Frontal_Cortex_BA9	169.817	Heart_Left_Ventricle	4.677
rs2696702	ENSG00000073969.18	NSF	Lung	0.0315025	-0.13445	-0.214091	-0.0584184	0.192233	Cis	1.5	0.013245	chr17	46183050	T	C	chr17	46590669	46757464	407619	A549-ACE2_8h_Ho2020	1.5	16.9997	Brain_Frontal_Cortex_BA9	169.817	Heart_Left_Ventricle	4.677
rs1918785	ENSG00000073969.18	NSF	Lung	0.0315025	-0.13445	-0.210433	-0.056521	0.192233	Cis	1	0.013245	chr17	46198964	T	C	chr17	46590669	46757464	391705	A549-ACE2_8h_Ho2020	1	16.9997	Brain_Frontal_Cortex_BA9	169.817	Heart_Left_Ventricle	4.677
rs111854640	ENSG00000073969.18	NSF	Lung	0.0315025	-0.13445	-0.214352	-0.0566384	0.192233	Cis	1	0.013245	chr17	46199065	T	TAGAA	chr17	46590669	46757464	391604	A549-ACE2_8h_Ho2020	1	16.9997	Brain_Frontal_Cortex_BA9	169.817	Heart_Left_Ventricle	4.677
rs1815	ENSG00000073969.18	NSF	Lung	0.0315025	-0.13445	-0.212846	-0.0533347	0.192233	Cis	1	0.013245	chr17	46199212	T	C	chr17	46590669	46757464	391457	A549-ACE2_8h_Ho2020	1	16.9997	Brain_Frontal_Cortex_BA9	169.817	Heart_Left_Ventricle	4.677
rs1816	ENSG00000073969.18	NSF	Lung	0.0315025	-0.13445	-0.204369	-0.053294	0.192233	Cis	1	0.013245	chr17	46199252	A	G	chr17	46590669	46757464	391417	A549-ACE2_8h_Ho2020	1	16.9997	Brain_Frontal_Cortex_BA9	169.817	Heart_Left_Ventricle	4.677
rs2696443	ENSG00000073969.18	NSF	Lung	0.0315025	-0.13445	-0.220049	-0.0592241	0.192233	Cis	1	0.013245	chr17	46199455	G	A	chr17	46590669	46757464	391214	A549-ACE2_8h_Ho2020	1	16.9997	Brain_Frontal_Cortex_BA9	169.817	Heart_Left_Ventricle	4.677
rs2532229	ENSG00000073969.18	NSF	Lung	0.0315025	-0.13445	-0.213181	-0.0581937	0.192233	Cis	1	0.013245	chr17	46199899	A	C	chr17	46590669	46757464	390770	A549-ACE2_8h_Ho2020	1	16.9997	Brain_Frontal_Cortex_BA9	169.817	Heart_Left_Ventricle	4.677
rs2732665	ENSG00000073969.18	NSF	Lung	0.0315025	-0.13445	-0.209032	-0.0562976	0.192233	Cis	1	0.013245	chr17	46200325	T	C	chr17	46590669	46757464	390344	A549-ACE2_8h_Ho2020	1	16.9997	Brain_Frontal_Cortex_BA9	169.817	Heart_Left_Ventricle	4.677
rs2532228	ENSG00000073969.18	NSF	Lung	0.0315025	-0.13445	-0.213309	-0.0618203	0.192233	Cis	1	0.013245	chr17	46200452	A	G	chr17	46590669	46757464	390217	A549-ACE2_8h_Ho2020	1	16.9997	Brain_Frontal_Cortex_BA9	169.817	Heart_Left_Ventricle	4.677
rs2532226	ENSG00000073969.18	NSF	Lung	0.0315025	-0.13445	-0.214302	-0.0543212	0.192233	Cis	1	0.013245	chr17	46200501	G	A	chr17	46590669	46757464	390168	A549-ACE2_8h_Ho2020	1	16.9997	Brain_Frontal_Cortex_BA9	169.817	Heart_Left_Ventricle	4.677
rs2668665	ENSG00000073969.18	NSF	Lung	0.0315025	-0.13445	-0.211411	-0.0482644	0.192233	Cis	1	0.013245	chr17	46212681	G	A	chr17	46590669	46757464	377988	A549-ACE2_8h_Ho2020	1	16.9997	Brain_Frontal_Cortex_BA9	169.817	Heart_Left_Ventricle	4.677
rs2696429	ENSG00000073969.18	NSF	Lung	0.0304139	-0.137148	-0.213871	-0.0565329	0.190291	Cis	1	0.0127022	chr17	46257908	G	A	chr17	46590669	46757464	332761	A549-ACE2_8h_Ho2020	1	16.9997	Brain_Frontal_Cortex_BA9	169.817	Heart_Left_Ventricle	4.677
rs2668627	ENSG00000073969.18	NSF	Lung	0.0283301	-0.136341	-0.214619	-0.0460956	0.191262	Cis	1.5	0.0117459	chr17	46276327	T	C	chr17	46590669	46757464	314342	A549-ACE2_8h_Ho2020	1.5	16.9997	Brain_Frontal_Cortex_BA9	169.817	Heart_Left_Ventricle	4.677
rs2732702	ENSG00000073969.18	NSF	Lung	0.0283301	-0.136341	-0.226192	-0.059876	0.191262	Cis	1.5	0.0117459	chr17	46276362	T	G	chr17	46590669	46757464	314307	A549-ACE2_8h_Ho2020	1.5	16.9997	Brain_Frontal_Cortex_BA9	169.817	Heart_Left_Ventricle	4.677
rs2668628	ENSG00000073969.18	NSF	Lung	0.0283301	-0.136341	-0.211462	-0.063331	0.191262	Cis	1.5	0.0117459	chr17	46276519	G	A	chr17	46590669	46757464	314150	A549-ACE2_8h_Ho2020	1.5	16.9997	Brain_Frontal_Cortex_BA9	169.817	Heart_Left_Ventricle	4.677
rs1378358	ENSG00000073969.18	NSF	Lung	0.0354108	-0.144268	-0.215876	-0.0506819	0.179612	Cis	5	0.0150795	chr17	46709946	C	T	chr17	46590669	46757464	0	A549-ACE2_8h_Ho2020	5	16.9997	Brain_Frontal_Cortex_BA9	169.817	Heart_Left_Ventricle	4.677
rs538628	ENSG00000073969.18	NSF	Lung	0.0429388	-0.129151	-0.210375	-0.053325	0.187379	Cis	5	0.0186323	chr17	46709947	G	C	chr17	46590669	46757464	0	A549-ACE2_8h_Ho2020	5	16.9997	Brain_Frontal_Cortex_BA9	169.817	Heart_Left_Ventricle	4.677
rs169201	ENSG00000073969.18	NSF	Lung	0.02916	-0.148022	-0.225855	-0.0610317	0.180583	Cis	10	0.0121314	chr17	46712837	A	G	chr17	46590669	46757464	0	A549-ACE2_8h_Ho2020	10	16.9997	Brain_Frontal_Cortex_BA9	169.817	Heart_Left_Ventricle	4.677
rs199439	ENSG00000073969.18	NSF	Lung	0.0429388	-0.129151	-0.214121	-0.0492689	0.187379	Cis	6.5	0.0186323	chr17	46716137	A	G	chr17	46590669	46757464	0	A549-ACE2_8h_Ho2020	6.5	16.9997	Brain_Frontal_Cortex_BA9	169.817	Heart_Left_Ventricle	4.677
rs199457	ENSG00000073969.18	NSF	Lung	0.0354108	-0.144268	-0.219999	-0.0593653	0.179612	Cis	10	0.0150795	chr17	46718103	C	T	chr17	46590669	46757464	0	A549-ACE2_8h_Ho2020	10	16.9997	Brain_Frontal_Cortex_BA9	169.817	Heart_Left_Ventricle	4.677
rs199456	ENSG00000073969.18	NSF	Lung	0.0354108	-0.144268	-0.225586	-0.0655445	0.179612	Cis	10	0.0150795	chr17	46720553	C	T	chr17	46590669	46757464	0	A549-ACE2_8h_Ho2020	10	16.9997	Brain_Frontal_Cortex_BA9	169.817	Heart_Left_Ventricle	4.677
rs199451	ENSG00000073969.18	NSF	Lung	0.0295924	-0.149562	-0.236199	-0.0790589	0.176699	Cis	16.5	0.0123253	chr17	46724418	G	A	chr17	46590669	46757464	0	A549-ACE2_8h_Ho2020	16.5	16.9997	Brain_Frontal_Cortex_BA9	169.817	Heart_Left_Ventricle	4.677
rs199448	ENSG00000073969.18	NSF	Lung	0.0320298	-0.147016	-0.236278	-0.0645449	0.17767	Cis	9.5	0.0134819	chr17	46731635	A	G	chr17	46590669	46757464	0	A549-ACE2_8h_Ho2020	9.5	16.9997	Brain_Frontal_Cortex_BA9	169.817	Heart_Left_Ventricle	4.677
rs199447	ENSG00000073969.18	NSF	Lung	0.0320298	-0.147016	-0.227485	-0.0633249	0.17767	Cis	6.5	0.0134819	chr17	46734822	C	T	chr17	46590669	46757464	0	A549-ACE2_8h_Ho2020	6.5	16.9997	Brain_Frontal_Cortex_BA9	169.817	Heart_Left_Ventricle	4.677
rs199445	ENSG00000073969.18	NSF	Lung	0.0360418	-0.129651	-0.213089	-0.0514137	0.186408	Cis	7	0.0153766	chr17	46740042	C	T	chr17	46590669	46757464	0	A549-ACE2_8h_Ho2020	7	16.9997	Brain_Frontal_Cortex_BA9	169.817	Heart_Left_Ventricle	4.677
rs199443	ENSG00000073969.18	NSF	Lung	0.0360418	-0.129651	-0.208755	-0.0496849	0.186408	Cis	6.5	0.0153766	chr17	46742199	C	T	chr17	46590669	46757464	0	A549-ACE2_8h_Ho2020	6.5	16.9997	Brain_Frontal_Cortex_BA9	169.817	Heart_Left_Ventricle	4.677
rs199535	ENSG00000073969.18	NSF	Lung	0.0360418	-0.129651	-0.211629	-0.0525883	0.186408	Cis	9.5	0.0153766	chr17	46745296	A	G	chr17	46590669	46757464	0	A549-ACE2_8h_Ho2020	9.5	16.9997	Brain_Frontal_Cortex_BA9	169.817	Heart_Left_Ventricle	4.677
rs199534	ENSG00000073969.18	NSF	Lung	0.0320298	-0.147016	-0.223246	-0.0634254	0.17767	Cis	6.5	0.0134819	chr17	46746847	T	G	chr17	46590669	46757464	0	A549-ACE2_8h_Ho2020	6.5	16.9997	Brain_Frontal_Cortex_BA9	169.817	Heart_Left_Ventricle	4.677
rs199533	ENSG00000073969.18	NSF	Lung	0.030474	-0.147728	-0.224134	-0.0611909	0.17767	Cis	8.5	0.0127297	chr17	46751565	G	A	chr17	46590669	46757464	0	A549-ACE2_8h_Ho2020	8.5	16.9997	Brain_Frontal_Cortex_BA9	169.817	Heart_Left_Ventricle	4.677
rs56194412	ENSG00000136448.11	NMT1	Lung	0.0288058	-0.147971	-0.237706	-0.0568367	0.193204	Cis	1	0.0119773	chr17	45883234	T	C	chr17	45051662	45108966	774268	A549-ACE2_8h_Ho2020	1	51.813	Cells_EBV-transformed_lymphocytes	71.5435	Pancreas	15.0478
rs56338487	ENSG00000136448.11	NMT1	Lung	0.0288058	-0.147971	-0.246282	-0.0636463	0.193204	Cis	1	0.0119773	chr17	45883446	A	T	chr17	45051662	45108966	774480	A549-ACE2_8h_Ho2020	1	51.813	Cells_EBV-transformed_lymphocytes	71.5435	Pancreas	15.0478
rs56180212	ENSG00000136448.11	NMT1	Lung	0.0337703	-0.144547	-0.239771	-0.0459074	0.196117	Cis	1	0.014333	chr17	45883545	A	G	chr17	45051662	45108966	774579	A549-ACE2_8h_Ho2020	1	51.813	Cells_EBV-transformed_lymphocytes	71.5435	Pancreas	15.0478
rs56301449	ENSG00000136448.11	NMT1	Lung	0.0285921	-0.147361	-0.239895	-0.061236	0.194175	Cis	1	0.0118782	chr17	45883552	T	C	chr17	45051662	45108966	774586	A549-ACE2_8h_Ho2020	1	51.813	Cells_EBV-transformed_lymphocytes	71.5435	Pancreas	15.0478
rs62055538	ENSG00000136448.11	NMT1	Lung	0.0288058	-0.147971	-0.236895	-0.0497977	0.193204	Cis	1	0.0119773	chr17	45883631	T	C	chr17	45051662	45108966	774665	A549-ACE2_8h_Ho2020	1	51.813	Cells_EBV-transformed_lymphocytes	71.5435	Pancreas	15.0478
rs62055539	ENSG00000136448.11	NMT1	Lung	0.0288058	-0.147971	-0.247108	-0.053911	0.193204	Cis	1	0.0119773	chr17	45883678	A	G	chr17	45051662	45108966	774712	A549-ACE2_8h_Ho2020	1	51.813	Cells_EBV-transformed_lymphocytes	71.5435	Pancreas	15.0478
rs17649635	ENSG00000136448.11	NMT1	Lung	0.0288058	-0.147971	-0.243959	-0.0599509	0.193204	Cis	1	0.0119773	chr17	45918624	A	G	chr17	45051662	45108966	809658	A549-ACE2_8h_Ho2020	1	51.813	Cells_EBV-transformed_lymphocytes	71.5435	Pancreas	15.0478
rs17564829	ENSG00000214401.4	KANSL1-AS1	Lung	6.11661e-109	2.08538	1.97852	2.18273	0.193204	Cis	1	1.86156e-110	chr17	45929235	T	C	chr17	46193576	46196723	264341	A549-ACE2_8h_Ho2020	1	4.38667	Bladder	9.53265	Cells_EBV-transformed_lymphocytes	2.15921
rs62062796	ENSG00000214401.4	KANSL1-AS1	Lung	1.61946e-110	2.09872	1.98626	2.19861	0.192233	Cis	1	4.91597e-112	chr17	45949950	G	A	chr17	46193576	46196723	243626	A549-ACE2_8h_Ho2020	1	4.38667	Bladder	9.53265	Cells_EBV-transformed_lymphocytes	2.15921
rs62062797	ENSG00000214401.4	KANSL1-AS1	Lung	1.61946e-110	2.09872	1.9906	2.19684	0.192233	Cis	1	4.91597e-112	chr17	45950000	T	G	chr17	46193576	46196723	243576	A549-ACE2_8h_Ho2020	1	4.38667	Bladder	9.53265	Cells_EBV-transformed_lymphocytes	2.15921
rs62062798	ENSG00000214401.4	KANSL1-AS1	Lung	1.61946e-110	2.09872	1.99859	2.19925	0.192233	Cis	1	4.91597e-112	chr17	45950017	A	G	chr17	46193576	46196723	243559	A549-ACE2_8h_Ho2020	1	4.38667	Bladder	9.53265	Cells_EBV-transformed_lymphocytes	2.15921
rs62062799	ENSG00000214401.4	KANSL1-AS1	Lung	1.61946e-110	2.09872	1.9887	2.19704	0.192233	Cis	1	4.91597e-112	chr17	45950155	G	T	chr17	46193576	46196723	243421	A549-ACE2_8h_Ho2020	1	4.38667	Bladder	9.53265	Cells_EBV-transformed_lymphocytes	2.15921
rs62062800	ENSG00000214401.4	KANSL1-AS1	Lung	1.61946e-110	2.09872	1.99575	2.1943	0.192233	Cis	1	4.91597e-112	chr17	45950387	A	G	chr17	46193576	46196723	243189	A549-ACE2_8h_Ho2020	1	4.38667	Bladder	9.53265	Cells_EBV-transformed_lymphocytes	2.15921
rs67781225	ENSG00000214401.4	KANSL1-AS1	Lung	1.61946e-110	2.09872	1.99927	2.19368	0.192233	Cis	1	4.91597e-112	chr17	45950470	GC	G	chr17	46193576	46196723	243106	A549-ACE2_8h_Ho2020	1	4.38667	Bladder	9.53265	Cells_EBV-transformed_lymphocytes	2.15921
rs111424940	ENSG00000214401.4	KANSL1-AS1	Lung	1.61946e-110	2.09872	1.99097	2.20649	0.192233	Cis	1	4.91597e-112	chr17	46134136	G	A	chr17	46193576	46196723	59440	A549-ACE2_8h_Ho2020	1	4.38667	Bladder	9.53265	Cells_EBV-transformed_lymphocytes	2.15921
rs2696586	ENSG00000214401.4	KANSL1-AS1	Lung	1.61946e-110	2.09872	1.99262	2.19736	0.192233	Cis	1	4.91597e-112	chr17	46147868	T	C	chr17	46193576	46196723	45708	A549-ACE2_8h_Ho2020	1	4.38667	Bladder	9.53265	Cells_EBV-transformed_lymphocytes	2.15921
rs1406071	ENSG00000214401.4	KANSL1-AS1	Lung	1.61946e-110	2.09872	1.99469	2.19957	0.192233	Cis	1	4.91597e-112	chr17	46148119	T	C	chr17	46193576	46196723	45457	A549-ACE2_8h_Ho2020	1	4.38667	Bladder	9.53265	Cells_EBV-transformed_lymphocytes	2.15921
rs1406070	ENSG00000214401.4	KANSL1-AS1	Lung	1.61946e-110	2.09872	1.98997	2.20514	0.192233	Cis	1	4.91597e-112	chr17	46148436	C	T	chr17	46193576	46196723	45140	A549-ACE2_8h_Ho2020	1	4.38667	Bladder	9.53265	Cells_EBV-transformed_lymphocytes	2.15921
rs2696576	ENSG00000214401.4	KANSL1-AS1	Lung	1.61946e-110	2.09872	1.98911	2.20038	0.192233	Cis	1	4.91597e-112	chr17	46151404	A	G	chr17	46193576	46196723	42172	A549-ACE2_8h_Ho2020	1	4.38667	Bladder	9.53265	Cells_EBV-transformed_lymphocytes	2.15921
rs2696575	ENSG00000214401.4	KANSL1-AS1	Lung	1.61946e-110	2.09872	1.99139	2.19131	0.192233	Cis	1	4.91597e-112	chr17	46151458	A	G	chr17	46193576	46196723	42118	A549-ACE2_8h_Ho2020	1	4.38667	Bladder	9.53265	Cells_EBV-transformed_lymphocytes	2.15921
rs2532291	ENSG00000214401.4	KANSL1-AS1	Lung	1.61946e-110	2.09872	1.99303	2.20091	0.192233	Cis	1	4.91597e-112	chr17	46161058	G	A	chr17	46193576	46196723	32518	A549-ACE2_8h_Ho2020	1	4.38667	Bladder	9.53265	Cells_EBV-transformed_lymphocytes	2.15921
rs17585644	ENSG00000214401.4	KANSL1-AS1	Lung	1.61946e-110	2.09872	1.97754	2.19814	0.192233	Cis	1.5	4.91597e-112	chr17	46167215	T	C	chr17	46193576	46196723	26361	A549-ACE2_8h_Ho2020	1.5	4.38667	Bladder	9.53265	Cells_EBV-transformed_lymphocytes	2.15921
rs2696657	ENSG00000214401.4	KANSL1-AS1	Lung	1.61946e-110	2.09872	1.9882	2.20177	0.192233	Cis	1.5	4.91597e-112	chr17	46167560	T	G	chr17	46193576	46196723	26016	A549-ACE2_8h_Ho2020	1.5	4.38667	Bladder	9.53265	Cells_EBV-transformed_lymphocytes	2.15921
rs2696662	ENSG00000214401.4	KANSL1-AS1	Lung	1.61946e-110	2.09872	1.9991	2.20216	0.192233	Cis	1	4.91597e-112	chr17	46172255	A	G	chr17	46193576	46196723	21321	A549-ACE2_8h_Ho2020	1	4.38667	Bladder	9.53265	Cells_EBV-transformed_lymphocytes	2.15921
rs2532270	ENSG00000214401.4	KANSL1-AS1	Lung	1.61946e-110	2.09872	1.98539	2.19922	0.192233	Cis	1	4.91597e-112	chr17	46172434	G	A	chr17	46193576	46196723	21142	A549-ACE2_8h_Ho2020	1	4.38667	Bladder	9.53265	Cells_EBV-transformed_lymphocytes	2.15921
rs2532269	ENSG00000214401.4	KANSL1-AS1	Lung	1.74781e-107	2.06458	1.95532	2.17227	0.196117	Cis	1	5.32626e-109	chr17	46172742	T	C	chr17	46193576	46196723	20834	A549-ACE2_8h_Ho2020	1	4.38667	Bladder	9.53265	Cells_EBV-transformed_lymphocytes	2.15921
rs2532267	ENSG00000214401.4	KANSL1-AS1	Lung	1.61946e-110	2.09872	1.98283	2.19327	0.192233	Cis	1.5	4.91597e-112	chr17	46173250	G	A	chr17	46193576	46196723	20326	A549-ACE2_8h_Ho2020	1.5	4.38667	Bladder	9.53265	Cells_EBV-transformed_lymphocytes	2.15921
rs575599122	ENSG00000214401.4	KANSL1-AS1	Lung	1.61946e-110	2.09872	1.98947	2.19128	0.192233	Cis	1.5	4.91597e-112	chr17	46173303	TA	T	chr17	46193576	46196723	20273	A549-ACE2_8h_Ho2020	1.5	4.38667	Bladder	9.53265	Cells_EBV-transformed_lymphocytes	2.15921
rs740706	ENSG00000214401.4	KANSL1-AS1	Lung	1.61946e-110	2.09872	1.98438	2.19747	0.192233	Cis	1	4.91597e-112	chr17	46180988	G	C	chr17	46193576	46196723	12588	A549-ACE2_8h_Ho2020	1	4.38667	Bladder	9.53265	Cells_EBV-transformed_lymphocytes	2.15921
rs758523	ENSG00000214401.4	KANSL1-AS1	Lung	1.61946e-110	2.09872	1.99434	2.20556	0.192233	Cis	1	4.91597e-112	chr17	46181056	G	T	chr17	46193576	46196723	12520	A549-ACE2_8h_Ho2020	1	4.38667	Bladder	9.53265	Cells_EBV-transformed_lymphocytes	2.15921
rs62060922	ENSG00000214401.4	KANSL1-AS1	Lung	1.61946e-110	2.09872	1.98669	2.19904	0.192233	Cis	1	4.91597e-112	chr17	46186363	C	G	chr17	46193576	46196723	7213	A549-ACE2_8h_Ho2020	1	4.38667	Bladder	9.53265	Cells_EBV-transformed_lymphocytes	2.15921
rs2696705	ENSG00000214401.4	KANSL1-AS1	Lung	1.61946e-110	2.09872	1.99677	2.19954	0.192233	Cis	1	4.91597e-112	chr17	46186599	T	C	chr17	46193576	46196723	6977	A549-ACE2_8h_Ho2020	1	4.38667	Bladder	9.53265	Cells_EBV-transformed_lymphocytes	2.15921
rs2696706	ENSG00000214401.4	KANSL1-AS1	Lung	1.61946e-110	2.09872	1.99223	2.20283	0.192233	Cis	1	4.91597e-112	chr17	46186679	T	C	chr17	46193576	46196723	6897	A549-ACE2_8h_Ho2020	1	4.38667	Bladder	9.53265	Cells_EBV-transformed_lymphocytes	2.15921
rs2732589	ENSG00000214401.4	KANSL1-AS1	Lung	1.61946e-110	2.09872	1.9906	2.19808	0.192233	Cis	1	4.91597e-112	chr17	46188656	A	G	chr17	46193576	46196723	4920	A549-ACE2_8h_Ho2020	1	4.38667	Bladder	9.53265	Cells_EBV-transformed_lymphocytes	2.15921
rs2732596	ENSG00000214401.4	KANSL1-AS1	Lung	5.69503e-109	2.08898	1.99176	2.19143	0.192233	Cis	1.5	1.731e-110	chr17	46192180	C	T	chr17	46193576	46196723	1396	A549-ACE2_8h_Ho2020	1.5	4.38667	Bladder	9.53265	Cells_EBV-transformed_lymphocytes	2.15921
rs11079733	ENSG00000214401.4	KANSL1-AS1	Lung	1.61946e-110	2.09872	1.99787	2.20337	0.192233	Cis	1.5	4.91597e-112	chr17	46192598	T	A	chr17	46193576	46196723	978	A549-ACE2_8h_Ho2020	1.5	4.38667	Bladder	9.53265	Cells_EBV-transformed_lymphocytes	2.15921
rs2696633	ENSG00000214401.4	KANSL1-AS1	Lung	1.61946e-110	2.09872	1.99516	2.20239	0.192233	Cis	1.5	4.91597e-112	chr17	46192693	A	T	chr17	46193576	46196723	883	A549-ACE2_8h_Ho2020	1.5	4.38667	Bladder	9.53265	Cells_EBV-transformed_lymphocytes	2.15921
rs113417378	ENSG00000214401.4	KANSL1-AS1	Lung	1.362e-112	2.12193	2.01514	2.21937	0.191262	Cis	1.5	3.89818e-114	chr17	46193443	A	G	chr17	46193576	46196723	133	A549-ACE2_8h_Ho2020	1.5	4.38667	Bladder	9.53265	Cells_EBV-transformed_lymphocytes	2.15921
rs2732658	ENSG00000214401.4	KANSL1-AS1	Lung	1.61946e-110	2.09872	1.9993	2.19868	0.192233	Cis	1.5	4.91597e-112	chr17	46193786	G	A	chr17	46193576	46196723	0	A549-ACE2_8h_Ho2020	1.5	4.38667	Bladder	9.53265	Cells_EBV-transformed_lymphocytes	2.15921
rs2532236	ENSG00000214401.4	KANSL1-AS1	Lung	1.61946e-110	2.09872	1.99172	2.203	0.192233	Cis	1.5	4.91597e-112	chr17	46194064	A	G	chr17	46193576	46196723	0	A549-ACE2_8h_Ho2020	1.5	4.38667	Bladder	9.53265	Cells_EBV-transformed_lymphocytes	2.15921
rs2532235	ENSG00000214401.4	KANSL1-AS1	Lung	1.61946e-110	2.09872	1.9902	2.19643	0.192233	Cis	2	4.91597e-112	chr17	46194634	G	A	chr17	46193576	46196723	0	A549-ACE2_8h_Ho2020	2	4.38667	Bladder	9.53265	Cells_EBV-transformed_lymphocytes	2.15921
rs2532234	ENSG00000214401.4	KANSL1-AS1	Lung	1.61946e-110	2.09872	1.99255	2.19743	0.192233	Cis	2	4.91597e-112	chr17	46194900	A	G	chr17	46193576	46196723	0	A549-ACE2_8h_Ho2020	2	4.38667	Bladder	9.53265	Cells_EBV-transformed_lymphocytes	2.15921
rs17663792	ENSG00000214401.4	KANSL1-AS1	Lung	1.61946e-110	2.09872	1.98466	2.20588	0.192233	Cis	2	4.91597e-112	chr17	46195186	C	T	chr17	46193576	46196723	0	A549-ACE2_8h_Ho2020	2	4.38667	Bladder	9.53265	Cells_EBV-transformed_lymphocytes	2.15921
rs2732660	ENSG00000214401.4	KANSL1-AS1	Lung	1.61946e-110	2.09872	1.9983	2.2009	0.192233	Cis	2	4.91597e-112	chr17	46195313	G	C	chr17	46193576	46196723	0	A549-ACE2_8h_Ho2020	2	4.38667	Bladder	9.53265	Cells_EBV-transformed_lymphocytes	2.15921
rs2696438	ENSG00000214401.4	KANSL1-AS1	Lung	1.61946e-110	2.09872	2.00295	2.19635	0.192233	Cis	2	4.91597e-112	chr17	46195562	C	A	chr17	46193576	46196723	0	A549-ACE2_8h_Ho2020	2	4.38667	Bladder	9.53265	Cells_EBV-transformed_lymphocytes	2.15921
rs2532233	ENSG00000214401.4	KANSL1-AS1	Lung	1.61946e-110	2.09872	1.99504	2.19496	0.192233	Cis	1.5	4.91597e-112	chr17	46195852	C	T	chr17	46193576	46196723	0	A549-ACE2_8h_Ho2020	1.5	4.38667	Bladder	9.53265	Cells_EBV-transformed_lymphocytes	2.15921
rs2696439	ENSG00000214401.4	KANSL1-AS1	Lung	1.61946e-110	2.09872	1.99777	2.20417	0.192233	Cis	1.5	4.91597e-112	chr17	46195898	G	A	chr17	46193576	46196723	0	A549-ACE2_8h_Ho2020	1.5	4.38667	Bladder	9.53265	Cells_EBV-transformed_lymphocytes	2.15921
rs2696441	ENSG00000214401.4	KANSL1-AS1	Lung	1.61946e-110	2.09872	1.99209	2.19942	0.192233	Cis	1	4.91597e-112	chr17	46197619	C	A	chr17	46193576	46196723	896	A549-ACE2_8h_Ho2020	1	4.38667	Bladder	9.53265	Cells_EBV-transformed_lymphocytes	2.15921
rs2696442	ENSG00000214401.4	KANSL1-AS1	Lung	1.61946e-110	2.09872	1.99468	2.19544	0.192233	Cis	1	4.91597e-112	chr17	46197669	T	G	chr17	46193576	46196723	946	A549-ACE2_8h_Ho2020	1	4.38667	Bladder	9.53265	Cells_EBV-transformed_lymphocytes	2.15921
rs35168513	ENSG00000214401.4	KANSL1-AS1	Lung	1.61946e-110	2.09872	1.98716	2.1995	0.192233	Cis	1	4.91597e-112	chr17	46197806	A	ACT	chr17	46193576	46196723	1083	A549-ACE2_8h_Ho2020	1	4.38667	Bladder	9.53265	Cells_EBV-transformed_lymphocytes	2.15921
rs2532230	ENSG00000214401.4	KANSL1-AS1	Lung	1.61946e-110	2.09872	1.99459	2.19011	0.192233	Cis	1	4.91597e-112	chr17	46198253	A	G	chr17	46193576	46196723	1530	A549-ACE2_8h_Ho2020	1	4.38667	Bladder	9.53265	Cells_EBV-transformed_lymphocytes	2.15921
rs67542749	ENSG00000214401.4	KANSL1-AS1	Lung	1.6003e-103	2.09276	1.98689	2.20273	0.186879	Cis	1	4.88935e-105	chr17	46198283	CTAT	C	chr17	46193576	46196723	1560	A549-ACE2_8h_Ho2020	1	4.38667	Bladder	9.53265	Cells_EBV-transformed_lymphocytes	2.15921
rs17664048	ENSG00000214401.4	KANSL1-AS1	Lung	1.61946e-110	2.09872	1.98909	2.19592	0.192233	Cis	1	4.91597e-112	chr17	46201376	A	G	chr17	46193576	46196723	4653	A549-ACE2_8h_Ho2020	1	4.38667	Bladder	9.53265	Cells_EBV-transformed_lymphocytes	2.15921
rs34847058	ENSG00000214401.4	KANSL1-AS1	Lung	1.61946e-110	2.09872	1.98446	2.19817	0.192233	Cis	1.5	4.91597e-112	chr17	46208094	G	GA	chr17	46193576	46196723	11371	A549-ACE2_8h_Ho2020	1.5	4.38667	Bladder	9.53265	Cells_EBV-transformed_lymphocytes	2.15921
rs2458193	ENSG00000214401.4	KANSL1-AS1	Lung	1.61946e-110	2.09872	1.98455	2.20175	0.192233	Cis	1.5	4.91597e-112	chr17	46208101	A	G	chr17	46193576	46196723	11378	A549-ACE2_8h_Ho2020	1.5	4.38667	Bladder	9.53265	Cells_EBV-transformed_lymphocytes	2.15921
rs2469933	ENSG00000214401.4	KANSL1-AS1	Lung	1.61946e-110	2.09872	1.97816	2.18766	0.192233	Cis	1.5	4.91597e-112	chr17	46208165	G	A	chr17	46193576	46196723	11442	A549-ACE2_8h_Ho2020	1.5	4.38667	Bladder	9.53265	Cells_EBV-transformed_lymphocytes	2.15921
rs17573175	ENSG00000214425.7	LRRC37A4P	Lung	3.34301e-150	-2.64877	-2.86332	-2.40719	0.192233	Cis	1	9.26491e-152	chr17	45993723	C	G	chr17	45506741	45550335	443388	A549-ACE2_8h_Ho2020	1	2.4538	Testis	13.1093	Muscle_Skeletal	0.110407
rs62063845	ENSG00000214425.7	LRRC37A4P	Lung	3.34301e-150	-2.64877	-2.86144	-2.43368	0.192233	Cis	1	9.26491e-152	chr17	45993928	T	C	chr17	45506741	45550335	443593	A549-ACE2_8h_Ho2020	1	2.4538	Testis	13.1093	Muscle_Skeletal	0.110407
rs55802590	ENSG00000169118.17	CSNK1G1	Lung	0.0278453	0.144475	-0.0234347	0.283077	0.192233	Trans-interchromosomal	1	0.0115318	chr17	46123978	G	C	chr15	64165517	64356259	NA	A549-ACE2_8h_Ho2020	1	6.15259	Testis	23.0044	Heart_Left_Ventricle	1.14624
rs560569736	ENSG00000169118.17	CSNK1G1	Lung	0.0278453	0.144475	-0.0218479	0.304706	0.192233	Trans-interchromosomal	1	0.0115318	chr17	46123992	TG	T	chr15	64165517	64356259	NA	A549-ACE2_8h_Ho2020	1	6.15259	Testis	23.0044	Heart_Left_Ventricle	1.14624
rs56257094	ENSG00000169118.17	CSNK1G1	Lung	0.0278453	0.144475	-0.0246211	0.283504	0.192233	Trans-interchromosomal	1	0.0115318	chr17	46124301	G	A	chr15	64165517	64356259	NA	A549-ACE2_8h_Ho2020	1	6.15259	Testis	23.0044	Heart_Left_Ventricle	1.14624
rs55672516	ENSG00000169118.17	CSNK1G1	Lung	0.0278453	0.144475	-0.0179893	0.32199	0.192233	Trans-interchromosomal	1	0.0115318	chr17	46124314	A	C	chr15	64165517	64356259	NA	A549-ACE2_8h_Ho2020	1	6.15259	Testis	23.0044	Heart_Left_Ventricle	1.14624
rs112073200	ENSG00000169118.17	CSNK1G1	Lung	0.0278453	0.144475	-0.0154149	0.293795	0.192233	Trans-interchromosomal	1	0.0115318	chr17	46124425	G	C	chr15	64165517	64356259	NA	A549-ACE2_8h_Ho2020	1	6.15259	Testis	23.0044	Heart_Left_Ventricle	1.14624
rs62063163	ENSG00000169118.17	CSNK1G1	Lung	0.0278453	0.144475	-0.00484089	0.30465	0.192233	Trans-interchromosomal	1	0.0115318	chr17	46124499	C	T	chr15	64165517	64356259	NA	A549-ACE2_8h_Ho2020	1	6.15259	Testis	23.0044	Heart_Left_Ventricle	1.14624
rs2532329	ENSG00000261575.2	RP11-259G18.1	Lung	4.14015e-07	0.685449	0.492732	0.948956	0.191262	Cis	1	8.7582e-08	chr17	46272724	G	A	chr17	46267037	46268694	4030	A549-ACE2_8h_Ho2020	1	0.423693	Brain_Cerebellar_Hemisphere	1.57853	Whole_Blood	0.0718765
rs2696546	ENSG00000261575.2	RP11-259G18.1	Lung	4.14015e-07	0.685449	0.479705	0.91373	0.191262	Cis	1	8.7582e-08	chr17	46273553	A	C	chr17	46267037	46268694	4859	A549-ACE2_8h_Ho2020	1	0.423693	Brain_Cerebellar_Hemisphere	1.57853	Whole_Blood	0.0718765
rs199439	ENSG00000261575.2	RP11-259G18.1	Lung	7.75565e-08	0.720541	0.526825	0.93408	0.187379	Cis	1	1.56391e-08	chr17	46716137	A	G	chr17	46267037	46268694	447443	A549-ACE2_8h_Ho2020	1	0.423693	Brain_Cerebellar_Hemisphere	1.57853	Whole_Blood	0.0718765
rs4968285	ENSG00000108433.16	GOSR2	Lung	0.0408187	-0.107287	-0.184207	-0.0239403	0.480583	Cis	9.5	0.017619	chr17	46938266	T	C	chr17	46923075	46975524	0	A549-ACE2_8h_Ho2020	9.5	13.2594	Testis	21.6143	Whole_Blood	3.117
rs758392	ENSG00000108433.16	GOSR2	Lung	0.0449272	0.0931036	0.0133988	0.163519	0.434951	Cis	6	0.0195837	chr17	46940493	A	G	chr17	46923075	46975524	0	A549-ACE2_8h_Ho2020	6	13.2594	Testis	21.6143	Whole_Blood	3.117
rs1052586	ENSG00000108433.16	GOSR2	Lung	0.0211327	-0.11385	-0.195683	-0.030169	0.499029	Cis	8.5	0.00848774	chr17	46941097	T	C	chr17	46923075	46975524	0	A549-ACE2_8h_Ho2020	8.5	13.2594	Testis	21.6143	Whole_Blood	3.117
rs1047779	ENSG00000108433.16	GOSR2	Lung	0.0408187	-0.107287	-0.193389	-0.0264166	0.480583	Cis	6	0.017619	chr17	46941877	T	G	chr17	46923075	46975524	0	A549-ACE2_8h_Ho2020	6	13.2594	Testis	21.6143	Whole_Blood	3.117
rs6504622	ENSG00000108433.16	GOSR2	Lung	0.0408187	-0.107287	-0.182883	-0.0108597	0.480583	Cis	10	0.017619	chr17	46942365	T	C	chr17	46923075	46975524	0	A549-ACE2_8h_Ho2020	10	13.2594	Testis	21.6143	Whole_Blood	3.117
rs4968287	ENSG00000108433.16	GOSR2	Lung	0.0121677	0.112943	0.0296339	0.195779	0.468932	Cis	6.5	0.00470188	chr17	46946683	T	C	chr17	46923075	46975524	0	A549-ACE2_8h_Ho2020	6.5	13.2594	Testis	21.6143	Whole_Blood	3.117
rs736603	ENSG00000108433.16	GOSR2	Lung	0.0121677	0.112943	0.0353301	0.187999	0.468932	Cis	4	0.00470188	chr17	46947379	G	T	chr17	46923075	46975524	0	A549-ACE2_8h_Ho2020	4	13.2594	Testis	21.6143	Whole_Blood	3.117
rs736604	ENSG00000108433.16	GOSR2	Lung	0.0121677	0.112943	0.026348	0.186909	0.468932	Cis	4	0.00470188	chr17	46947443	C	T	chr17	46923075	46975524	0	A549-ACE2_8h_Ho2020	4	13.2594	Testis	21.6143	Whole_Blood	3.117
rs3809854	ENSG00000108433.16	GOSR2	Lung	0.00666957	0.122135	0.0483298	0.208137	0.472816	Cis	12	0.00247841	chr17	46951928	T	C	chr17	46923075	46975524	0	A549-ACE2_8h_Ho2020	12	13.2594	Testis	21.6143	Whole_Blood	3.117
rs17608961	ENSG00000108433.16	GOSR2	Lung	0.017355	-0.126243	-0.208151	-0.0440431	0.473786	Cis	12	0.00685553	chr17	46952302	G	T	chr17	46923075	46975524	0	A549-ACE2_8h_Ho2020	12	13.2594	Testis	21.6143	Whole_Blood	3.117
rs4602097	ENSG00000108433.16	GOSR2	Lung	0.00699406	0.122245	0.0460197	0.198747	0.473786	Cis	1.5	0.00261057	chr17	46954464	C	T	chr17	46923075	46975524	0	A549-ACE2_8h_Ho2020	1.5	13.2594	Testis	21.6143	Whole_Blood	3.117
rs4381655	ENSG00000108433.16	GOSR2	Lung	0.00699406	0.122245	0.0469101	0.204514	0.473786	Cis	1.5	0.00261057	chr17	46954701	T	C	chr17	46923075	46975524	0	A549-ACE2_8h_Ho2020	1.5	13.2594	Testis	21.6143	Whole_Blood	3.117
rs11651174	ENSG00000108433.16	GOSR2	Lung	0.0364586	0.0999479	0.0190766	0.173821	0.429688	Cis	1.5	0.0155674	chr17	46955329	C	T	chr17	46923075	46975524	0	A549-ACE2_8h_Ho2020	1.5	13.2594	Testis	21.6143	Whole_Blood	3.117
rs9303532	ENSG00000108433.16	GOSR2	Lung	0.0430106	0.0941772	0.0128495	0.166145	0.431068	Cis	8.5	0.0186737	chr17	46956636	T	C	chr17	46923075	46975524	0	A549-ACE2_8h_Ho2020	8.5	13.2594	Testis	21.6143	Whole_Blood	3.117
rs9910899	ENSG00000108433.16	GOSR2	Lung	0.0430106	0.0941772	0.0259134	0.166026	0.431068	Cis	8.5	0.0186737	chr17	46956976	G	C	chr17	46923075	46975524	0	A549-ACE2_8h_Ho2020	8.5	13.2594	Testis	21.6143	Whole_Blood	3.117
rs9912794	ENSG00000108433.16	GOSR2	Lung	0.0430106	0.0941772	0.020634	0.170251	0.431068	Cis	8.5	0.0186737	chr17	46957075	C	T	chr17	46923075	46975524	0	A549-ACE2_8h_Ho2020	8.5	13.2594	Testis	21.6143	Whole_Blood	3.117
rs9911366	ENSG00000108433.16	GOSR2	Lung	0.0430106	0.0941772	0.0199669	0.169822	0.431068	Cis	9.5	0.0186737	chr17	46957216	G	A	chr17	46923075	46975524	0	A549-ACE2_8h_Ho2020	9.5	13.2594	Testis	21.6143	Whole_Blood	3.117
rs9898527	ENSG00000108433.16	GOSR2	Lung	0.0430106	0.0941772	0.0241702	0.172151	0.431068	Cis	10	0.0186737	chr17	46958844	G	A	chr17	46923075	46975524	0	A549-ACE2_8h_Ho2020	10	13.2594	Testis	21.6143	Whole_Blood	3.117
rs61671555	ENSG00000108433.16	GOSR2	Lung	0.0430106	0.0941772	0.0143796	0.16404	0.431068	Cis	8	0.0186737	chr17	46960491	C	T	chr17	46923075	46975524	0	A549-ACE2_8h_Ho2020	8	13.2594	Testis	21.6143	Whole_Blood	3.117
rs2316330	ENSG00000108433.16	GOSR2	Lung	0.00699406	0.122245	0.0441426	0.201848	0.473786	Cis	14	0.00261057	chr17	46962666	G	T	chr17	46923075	46975524	0	A549-ACE2_8h_Ho2020	14	13.2594	Testis	21.6143	Whole_Blood	3.117
rs3851784	ENSG00000108433.16	GOSR2	Lung	0.0221875	0.104175	0.0248866	0.181177	0.441748	Cis	14	0.00894639	chr17	46962751	G	A	chr17	46923075	46975524	0	A549-ACE2_8h_Ho2020	14	13.2594	Testis	21.6143	Whole_Blood	3.117
rs3851785	ENSG00000108433.16	GOSR2	Lung	0.00699406	0.122245	0.0482196	0.202978	0.473786	Cis	14	0.00261057	chr17	46962781	T	G	chr17	46923075	46975524	0	A549-ACE2_8h_Ho2020	14	13.2594	Testis	21.6143	Whole_Blood	3.117
rs11652318	ENSG00000108433.16	GOSR2	Lung	0.00699406	0.122245	0.0412805	0.203905	0.473786	Cis	6	0.00261057	chr17	46963728	T	C	chr17	46923075	46975524	0	A549-ACE2_8h_Ho2020	6	13.2594	Testis	21.6143	Whole_Blood	3.117
rs3760377	ENSG00000108433.16	GOSR2	Lung	0.017355	-0.126243	-0.208779	-0.038326	0.473786	Cis	13.5	0.00685553	chr17	46964713	G	A	chr17	46923075	46975524	0	A549-ACE2_8h_Ho2020	13.5	13.2594	Testis	21.6143	Whole_Blood	3.117
rs4968285	ENSG00000262879.5	RP11-156P1.3	Lung	5.09567e-05	-0.400494	-0.56632	-0.254903	0.480583	Cis	2	1.55847e-05	chr17	46938266	T	C	chr17	46984045	47100323	45779	A549-ACE2_8h_Ho2020	2	2.15206	Testis	22.6938	Whole_Blood	0.437533
rs758391	ENSG00000262879.5	RP11-156P1.3	Lung	0.00246129	0.269911	0.114736	0.431177	0.426214	Cis	1.5	0.000873473	chr17	46939875	G	A	chr17	46984045	47100323	44170	A549-ACE2_8h_Ho2020	1.5	2.15206	Testis	22.6938	Whole_Blood	0.437533
rs1047779	ENSG00000262879.5	RP11-156P1.3	Lung	5.09567e-05	-0.400494	-0.54659	-0.238555	0.480583	Cis	3.5	1.55847e-05	chr17	46941877	T	G	chr17	46984045	47100323	42168	A549-ACE2_8h_Ho2020	3.5	2.15206	Testis	22.6938	Whole_Blood	0.437533
rs6504622	ENSG00000262879.5	RP11-156P1.3	Lung	5.09567e-05	-0.400494	-0.556397	-0.24787	0.480583	Cis	2.5	1.55847e-05	chr17	46942365	T	C	chr17	46984045	47100323	41680	A549-ACE2_8h_Ho2020	2.5	2.15206	Testis	22.6938	Whole_Blood	0.437533
rs11079742	ENSG00000262879.5	RP11-156P1.3	Lung	0.00246129	0.269911	0.111086	0.430187	0.426214	Cis	2.5	0.000873474	chr17	46942762	C	T	chr17	46984045	47100323	41283	A549-ACE2_8h_Ho2020	2.5	2.15206	Testis	22.6938	Whole_Blood	0.437533
rs4968287	ENSG00000262879.5	RP11-156P1.3	Lung	6.6825e-05	0.364176	0.212584	0.528233	0.468932	Cis	1.5	2.06329e-05	chr17	46946683	T	C	chr17	46984045	47100323	37362	A549-ACE2_8h_Ho2020	1.5	2.15206	Testis	22.6938	Whole_Blood	0.437533
rs3809854	ENSG00000262879.5	RP11-156P1.3	Lung	5.19119e-05	0.37419	0.216765	0.536703	0.472816	Cis	3.5	1.59424e-05	chr17	46951928	T	C	chr17	46984045	47100323	32117	A549-ACE2_8h_Ho2020	3.5	2.15206	Testis	22.6938	Whole_Blood	0.437533
rs17608961	ENSG00000262879.5	RP11-156P1.3	Lung	3.69275e-05	-0.405255	-0.562447	-0.264984	0.473786	Cis	3.5	1.12285e-05	chr17	46952302	G	T	chr17	46984045	47100323	31743	A549-ACE2_8h_Ho2020	3.5	2.15206	Testis	22.6938	Whole_Blood	0.437533
rs61671555	ENSG00000262879.5	RP11-156P1.3	Lung	0.00239531	0.278038	0.128539	0.437489	0.431068	Cis	3	0.000849021	chr17	46960491	C	T	chr17	46984045	47100323	23554	A549-ACE2_8h_Ho2020	3	2.15206	Testis	22.6938	Whole_Blood	0.437533
rs2316330	ENSG00000262879.5	RP11-156P1.3	Lung	6.48929e-05	0.368453	0.203615	0.519275	0.473786	Cis	1	2.00312e-05	chr17	46962666	G	T	chr17	46984045	47100323	21379	A549-ACE2_8h_Ho2020	1	2.15206	Testis	22.6938	Whole_Blood	0.437533
rs3851784	ENSG00000262879.5	RP11-156P1.3	Lung	0.00146584	0.311381	0.150518	0.478202	0.441748	Cis	1	0.000509226	chr17	46962751	G	A	chr17	46984045	47100323	21294	A549-ACE2_8h_Ho2020	1	2.15206	Testis	22.6938	Whole_Blood	0.437533
rs3851785	ENSG00000262879.5	RP11-156P1.3	Lung	6.48929e-05	0.368453	0.222131	0.527409	0.473786	Cis	1	2.00312e-05	chr17	46962781	T	G	chr17	46984045	47100323	21264	A549-ACE2_8h_Ho2020	1	2.15206	Testis	22.6938	Whole_Blood	0.437533
rs11652318	ENSG00000262879.5	RP11-156P1.3	Lung	6.48929e-05	0.368453	0.220917	0.542046	0.473786	Cis	3	2.00312e-05	chr17	46963728	T	C	chr17	46984045	47100323	20317	A549-ACE2_8h_Ho2020	3	2.15206	Testis	22.6938	Whole_Blood	0.437533
rs3760377	ENSG00000262879.5	RP11-156P1.3	Lung	3.69275e-05	-0.405255	-0.551102	-0.24159	0.473786	Cis	1.5	1.12285e-05	chr17	46964713	G	A	chr17	46984045	47100323	19332	A549-ACE2_8h_Ho2020	1.5	2.15206	Testis	22.6938	Whole_Blood	0.437533
rs758391	ENSG00000158955.10	WNT9B	Lung	0.0387644	0.207866	0.031238	0.383907	0.426214	Cis	1.5	0.0166421	chr17	46939875	G	A	chr17	46833201	46886730	53145	A549-ACE2_8h_Ho2020	1.5	0.195729	Kidney_Medulla	2.75294	Muscle_Skeletal	0.015278
rs11079742	ENSG00000158955.10	WNT9B	Lung	0.0387644	0.207866	0.0207953	0.374369	0.426214	Cis	2	0.0166421	chr17	46942762	C	T	chr17	46833201	46886730	56032	A549-ACE2_8h_Ho2020	2	0.195729	Kidney_Medulla	2.75294	Muscle_Skeletal	0.015278
rs9303532	ENSG00000158955.10	WNT9B	Lung	0.0318849	0.215756	0.0425222	0.398513	0.431068	Cis	3	0.0134172	chr17	46956636	T	C	chr17	46833201	46886730	69906	A549-ACE2_8h_Ho2020	3	0.195729	Kidney_Medulla	2.75294	Muscle_Skeletal	0.015278
rs9910899	ENSG00000158955.10	WNT9B	Lung	0.0318849	0.215756	0.0384872	0.398782	0.431068	Cis	3	0.0134172	chr17	46956976	G	C	chr17	46833201	46886730	70246	A549-ACE2_8h_Ho2020	3	0.195729	Kidney_Medulla	2.75294	Muscle_Skeletal	0.015278
rs9912794	ENSG00000158955.10	WNT9B	Lung	0.0318849	0.215756	0.0432168	0.382907	0.431068	Cis	3	0.0134172	chr17	46957075	C	T	chr17	46833201	46886730	70345	A549-ACE2_8h_Ho2020	3	0.195729	Kidney_Medulla	2.75294	Muscle_Skeletal	0.015278
rs9911366	ENSG00000158955.10	WNT9B	Lung	0.0318849	0.215756	0.0389335	0.385798	0.431068	Cis	2	0.0134172	chr17	46957216	G	A	chr17	46833201	46886730	70486	A549-ACE2_8h_Ho2020	2	0.195729	Kidney_Medulla	2.75294	Muscle_Skeletal	0.015278
rs9898527	ENSG00000158955.10	WNT9B	Lung	0.0318849	0.215756	0.0279073	0.385767	0.431068	Cis	1	0.0134172	chr17	46958844	G	A	chr17	46833201	46886730	72114	A549-ACE2_8h_Ho2020	1	0.195729	Kidney_Medulla	2.75294	Muscle_Skeletal	0.015278
rs61671555	ENSG00000158955.10	WNT9B	Lung	0.0318849	0.215756	0.036565	0.381951	0.431068	Cis	2.5	0.0134172	chr17	46960491	C	T	chr17	46833201	46886730	73761	A549-ACE2_8h_Ho2020	2.5	0.195729	Kidney_Medulla	2.75294	Muscle_Skeletal	0.015278
rs11652318	ENSG00000179673.4	RPRML	Lung	0.0244274	0.193055	-0.0237619	0.357839	0.473786	Cis	1	0.00990731	chr17	46963728	T	C	chr17	46978156	46979248	14428	A549-ACE2_8h_Ho2020	1	0.135783	Brain_Nucleus_accumbens_basal_ganglia	35.8091	Liver	0.0274186
rs3760377	ENSG00000198336.9	MYL4	Lung	0.0349438	-0.184381	-0.368098	-0.00413425	0.473786	Cis	1.5	0.0148628	chr17	46964713	G	A	chr17	47200446	47223679	235733	A549-ACE2_8h_Ho2020	1.5	1.48876	Heart_Atrial_Appendage	2518.25	Pancreas	0.13593
rs11654648	ENSG00000141294.9	LRRC46	Lung	0.00417953	0.208652	0.0835201	0.31844	0.068932	Cis	2	0.00150813	chr17	47836287	C	T	chr17	47831627	47837691	0	A549-ACE2_8h_Ho2020	2	3.95755	Testis	108.65	Muscle_Skeletal	0.132647
rs17645084	ENSG00000121104.7	FAM117A	Lung	0.0356519	0.166285	0.0317667	0.286974	0.192233	Cis	1.5	0.0151996	chr17	49675567	A	G	chr17	49710332	49789180	34765	A549-ACE2_8h_Ho2020	1.5	13.7083	Spleen	43.048	Muscle_Skeletal	2.09372
rs166613	ENSG00000064195.7	DLX3	Lung	0.00374612	0.545779	0.234913	0.792772	0.107767	Cis	1	0.00134878	chr17	49866098	A	C	chr17	49990005	49995224	123907	A549-ACE2_8h_Ho2020	1	0.238567	Skin_Sun_Exposed_Lower_leg	85.7853	Brain_Putamen_basal_ganglia	0.0117562
rs72631328	ENSG00000154217.14	PITPNC1	Lung	0.0466607	-0.23742	-0.438489	-0.0467833	0.0805825	Cis	2	0.0203872	chr17	67798589	G	A	chr17	67377281	67697261	101328	A549-ACE2_8h_Ho2020	2	9.73299	Brain_Nucleus_accumbens_basal_ganglia	25.3897	Muscle_Skeletal	1.56227
rs2013260	ENSG00000154217.14	PITPNC1	Lung	0.0466607	-0.23742	-0.456099	-0.0393384	0.0805825	Cis	1.5	0.0203871	chr17	67800417	C	T	chr17	67377281	67697261	103156	A549-ACE2_8h_Ho2020	1.5	9.73299	Brain_Nucleus_accumbens_basal_ganglia	25.3897	Muscle_Skeletal	1.56227
rs12601921	ENSG00000237854.3	LINC00674	Lung	2.50899e-09	0.802248	0.630473	1.01378	0.184466	Cis	1	4.79622e-10	chr17	67829238	C	T	chr17	68101908	68115518	272670	A549-ACE2_8h_Ho2020	1	5.35617	Brain_Spinal_cord_cervical_c-1	10.3528	Cells_EBV-transformed_lymphocytes	0.638563
rs12601919	ENSG00000237854.3	LINC00674	Lung	6.12167e-09	0.776096	0.594499	0.996893	0.186408	Cis	1	1.18326e-09	chr17	67829258	A	G	chr17	68101908	68115518	272650	A549-ACE2_8h_Ho2020	1	5.35617	Brain_Spinal_cord_cervical_c-1	10.3528	Cells_EBV-transformed_lymphocytes	0.638563
rs9915591	ENSG00000237854.3	LINC00674	Lung	3.22774e-10	0.719238	0.498759	0.849563	0.234951	Cis	1	5.95514e-11	chr17	67829974	C	G	chr17	68101908	68115518	271934	A549-ACE2_8h_Ho2020	1	5.35617	Brain_Spinal_cord_cervical_c-1	10.3528	Cells_EBV-transformed_lymphocytes	0.638563
rs6504548	ENSG00000237854.3	LINC00674	Lung	1.61703e-10	0.708733	0.49867	0.822465	0.242718	Cis	1	2.91711e-11	chr17	67889932	T	C	chr17	68101908	68115518	211976	A549-ACE2_8h_Ho2020	1	5.35617	Brain_Spinal_cord_cervical_c-1	10.3528	Cells_EBV-transformed_lymphocytes	0.638563
rs12601921	ENSG00000141337.12	ARSG	Lung	0.0253029	0.246661	0.0891082	0.411529	0.184466	Cis	2	0.0102863	chr17	67829238	C	T	chr17	68259182	68422731	429944	A549-ACE2_8h_Ho2020	2	3.77587	Brain_Cerebellar_Hemisphere	7.9536	Brain_Hippocampus	1.02402
rs12601919	ENSG00000141337.12	ARSG	Lung	0.0315025	0.240286	0.0859903	0.394829	0.186408	Cis	2	0.0132419	chr17	67829258	A	G	chr17	68259182	68422731	429924	A549-ACE2_8h_Ho2020	2	3.77587	Brain_Cerebellar_Hemisphere	7.9536	Brain_Hippocampus	1.02402
rs12602556	ENSG00000141337.12	ARSG	Lung	0.0285908	0.247598	0.0931554	0.396992	0.187379	Cis	1.5	0.0118766	chr17	67830745	A	G	chr17	68259182	68422731	428437	A549-ACE2_8h_Ho2020	1.5	3.77587	Brain_Cerebellar_Hemisphere	7.9536	Brain_Hippocampus	1.02402
rs62084210	ENSG00000141337.12	ARSG	Lung	0.0285908	0.247598	0.101355	0.403799	0.187379	Cis	1.5	0.0118766	chr17	67832594	A	G	chr17	68259182	68422731	426588	A549-ACE2_8h_Ho2020	1.5	3.77587	Brain_Cerebellar_Hemisphere	7.9536	Brain_Hippocampus	1.02402
rs2052187	ENSG00000141337.12	ARSG	Lung	0.0449309	0.231657	0.102473	0.367834	0.240777	Cis	1.5	0.0195871	chr17	67838621	T	C	chr17	68259182	68422731	420561	A549-ACE2_8h_Ho2020	1.5	3.77587	Brain_Cerebellar_Hemisphere	7.9536	Brain_Hippocampus	1.02402
rs11079706	ENSG00000141337.12	ARSG	Lung	0.0285908	0.247598	0.104835	0.403931	0.187379	Cis	1.5	0.0118766	chr17	67839354	G	T	chr17	68259182	68422731	419828	A549-ACE2_8h_Ho2020	1.5	3.77587	Brain_Cerebellar_Hemisphere	7.9536	Brain_Hippocampus	1.02402
rs62084234	ENSG00000141337.12	ARSG	Lung	0.0285908	0.247598	0.0899255	0.402863	0.187379	Cis	1	0.0118766	chr17	67850944	A	G	chr17	68259182	68422731	408238	A549-ACE2_8h_Ho2020	1	3.77587	Brain_Cerebellar_Hemisphere	7.9536	Brain_Hippocampus	1.02402
rs34733047	ENSG00000141337.12	ARSG	Lung	0.0285908	0.247598	0.094745	0.402087	0.187379	Cis	1	0.0118766	chr17	67852002	T	TA	chr17	68259182	68422731	407180	A549-ACE2_8h_Ho2020	1	3.77587	Brain_Cerebellar_Hemisphere	7.9536	Brain_Hippocampus	1.02402
rs78452260	ENSG00000141337.12	ARSG	Lung	0.0275685	0.242287	0.0736197	0.392364	0.180583	Cis	1	0.0113998	chr17	67852406	G	T	chr17	68259182	68422731	406776	A549-ACE2_8h_Ho2020	1	3.77587	Brain_Cerebellar_Hemisphere	7.9536	Brain_Hippocampus	1.02402
rs34872586	ENSG00000141337.12	ARSG	Lung	0.0285908	0.247598	0.1023	0.405132	0.187379	Cis	1.5	0.0118766	chr17	67867350	T	C	chr17	68259182	68422731	391832	A549-ACE2_8h_Ho2020	1.5	3.77587	Brain_Cerebellar_Hemisphere	7.9536	Brain_Hippocampus	1.02402
rs12451707	ENSG00000141337.12	ARSG	Lung	0.0285908	0.247598	0.0995724	0.390283	0.187379	Cis	1	0.0118766	chr17	67875482	G	A	chr17	68259182	68422731	383700	A549-ACE2_8h_Ho2020	1	3.77587	Brain_Cerebellar_Hemisphere	7.9536	Brain_Hippocampus	1.02402
rs62084247	ENSG00000141337.12	ARSG	Lung	0.0285908	0.247598	0.0834167	0.392026	0.187379	Cis	1	0.0118766	chr17	67876787	C	T	chr17	68259182	68422731	382395	A549-ACE2_8h_Ho2020	1	3.77587	Brain_Cerebellar_Hemisphere	7.9536	Brain_Hippocampus	1.02402
rs62084248	ENSG00000141337.12	ARSG	Lung	0.0285908	0.247598	0.0973654	0.413929	0.187379	Cis	1.5	0.0118766	chr17	67878425	C	T	chr17	68259182	68422731	380757	A549-ACE2_8h_Ho2020	1.5	3.77587	Brain_Cerebellar_Hemisphere	7.9536	Brain_Hippocampus	1.02402
rs12451511	ENSG00000141337.12	ARSG	Lung	0.0285908	0.247598	0.102815	0.408239	0.187379	Cis	1.5	0.0118766	chr17	67878745	T	G	chr17	68259182	68422731	380437	A549-ACE2_8h_Ho2020	1.5	3.77587	Brain_Cerebellar_Hemisphere	7.9536	Brain_Hippocampus	1.02402
rs62084249	ENSG00000141337.12	ARSG	Lung	0.0285908	0.247598	0.101751	0.395031	0.187379	Cis	1.5	0.0118766	chr17	67878882	A	G	chr17	68259182	68422731	380300	A549-ACE2_8h_Ho2020	1.5	3.77587	Brain_Cerebellar_Hemisphere	7.9536	Brain_Hippocampus	1.02402
rs4318247	ENSG00000141337.12	ARSG	Lung	0.0285908	0.247598	0.0967935	0.401969	0.187379	Cis	1.5	0.0118766	chr17	67886056	A	G	chr17	68259182	68422731	373126	A549-ACE2_8h_Ho2020	1.5	3.77587	Brain_Cerebellar_Hemisphere	7.9536	Brain_Hippocampus	1.02402
rs3206817	ENSG00000141337.12	ARSG	Lung	0.0380126	0.232613	0.0800762	0.384222	0.193204	Cis	1	0.0163044	chr17	67896718	A	G	chr17	68259182	68422731	362464	A549-ACE2_8h_Ho2020	1	3.77587	Brain_Cerebellar_Hemisphere	7.9536	Brain_Hippocampus	1.02402
rs62085991	ENSG00000141337.12	ARSG	Lung	0.0217146	0.252496	0.101968	0.419521	0.180583	Cis	2	0.00873685	chr17	67924392	G	A	chr17	68259182	68422731	334790	A549-ACE2_8h_Ho2020	2	3.77587	Brain_Cerebellar_Hemisphere	7.9536	Brain_Hippocampus	1.02402
rs62084247	ENSG00000182481.8	KPNA2	Lung	0.00768311	-0.134581	-0.218614	-0.0525174	0.187379	Cis	1	0.00287746	chr17	67876787	C	T	chr17	68035519	68046842	158732	A549-ACE2_8h_Ho2020	1	25.677	Testis	229.635	Pancreas	4.19816
rs12449442	ENSG00000266717.1	RP11-855A2.3	Lung	0.0170776	0.321572	0.125935	0.523921	0.199029	Cis	1	0.00673584	chr17	67951524	G	A	chr17	67950885	67951746	0	A549-ACE2_8h_Ho2020	1	0.386338	Cervix_Ectocervix	0.647518	Brain_Amygdala	0.0286595
rs72977800	ENSG00000150656.14	CNDP1	Lung	0.000944949	0.661799	0.405611	0.911404	0.0640777	Cis	1	0.000317094	chr18	74521815	A	G	chr18	74534440	74587212	12625	A549-ACE2_8h_Ho2020	1	0.131825	Brain_Spinal_cord_cervical_c-1	119.191	Cells_Cultured_fibroblasts	0.0158181
rs1123751	ENSG00000118046.14	STK11	Lung	0.0130064	0.118676	0.0365704	0.197939	0.274757	Cis	5	0.00503929	chr19	1183852	C	G	chr19	1177558	1228286	0	A549-ACE2_8h_Ho2020	5	30.1853	Testis	119.642	Pancreas	10.1811
rs7251928	ENSG00000178951.8	ZBTB7A	Lung	0.0327682	0.169955	0.0610254	0.266984	0.274757	Cis	1	0.0138664	chr19	4077098	A	C	chr19	4044364	4066945	10153	A549-ACE2_8h_Ho2020	1	27.2771	Brain_Cerebellar_Hemisphere	59.707	Pancreas	6.01281
rs7251928	ENSG00000126934.13	MAP2K2	Lung	0.0135013	0.145901	0.0798857	0.213449	0.274757	Cis	1	0.00524437	chr19	4077098	A	C	chr19	4090321	4124129	13223	A549-ACE2_8h_Ho2020	1	86.1846	Testis	196.936	Liver	43.9669
rs11880374	ENSG00000142002.16	DPP9	Lung	0.00522467	-0.169394	-0.263441	-0.0580649	0.369903	Cis	2	0.00190668	chr19	4636934	C	T	chr19	4675224	4724673	38290	A549-ACE2_8h_Ho2020	2	36.5299	Cells_Cultured_fibroblasts	40.582	Brain_Amygdala	5.91588
rs16992471	ENSG00000142002.16	DPP9	Lung	0.000676366	-0.181573	-0.286626	-0.0841221	0.423301	Cis	1.5	0.000224993	chr19	4640283	T	G	chr19	4675224	4724673	34941	A549-ACE2_8h_Ho2020	1.5	36.5299	Cells_Cultured_fibroblasts	40.582	Brain_Amygdala	5.91588
rs11883130	ENSG00000142002.16	DPP9	Lung	0.0209781	-0.364516	-0.640279	-0.160419	0.0582524	Cis	1.5	0.00841239	chr19	4645807	C	T	chr19	4675224	4724673	29417	A549-ACE2_8h_Ho2020	1.5	36.5299	Cells_Cultured_fibroblasts	40.582	Brain_Amygdala	5.91588
rs11883131	ENSG00000142002.16	DPP9	Lung	0.0209781	-0.364516	-0.638983	-0.140814	0.0582524	Cis	1.5	0.00841239	chr19	4645858	C	T	chr19	4675224	4724673	29366	A549-ACE2_8h_Ho2020	1.5	36.5299	Cells_Cultured_fibroblasts	40.582	Brain_Amygdala	5.91588
rs28679847	ENSG00000142002.16	DPP9	Lung	0.0206094	-0.373649	-0.634814	-0.164381	0.0601942	Cis	1.5	0.00825563	chr19	4646244	T	C	chr19	4675224	4724673	28980	A549-ACE2_8h_Ho2020	1.5	36.5299	Cells_Cultured_fibroblasts	40.582	Brain_Amygdala	5.91588
rs10426254	ENSG00000142002.16	DPP9	Lung	0.0209781	-0.364516	-0.616039	-0.145494	0.0582524	Cis	1	0.00841239	chr19	4649913	G	A	chr19	4675224	4724673	25311	A549-ACE2_8h_Ho2020	1	36.5299	Cells_Cultured_fibroblasts	40.582	Brain_Amygdala	5.91588
rs6510820	ENSG00000142002.16	DPP9	Lung	0.00885625	-0.25883	-0.41259	-0.129761	0.114563	Cis	1.5	0.00335243	chr19	4678384	G	A	chr19	4675224	4724673	0	A549-ACE2_8h_Ho2020	1.5	36.5299	Cells_Cultured_fibroblasts	40.582	Brain_Amygdala	5.91588
rs35574495	ENSG00000142002.16	DPP9	Lung	0.00019755	-0.293286	-0.432832	-0.183503	0.160194	Cis	2	6.31449e-05	chr19	4686976	G	T	chr19	4675224	4724673	0	A549-ACE2_8h_Ho2020	2	36.5299	Cells_Cultured_fibroblasts	40.582	Brain_Amygdala	5.91588
rs10415651	ENSG00000142002.16	DPP9	Lung	0.00721283	-0.291018	-0.461956	-0.132921	0.0912621	Cis	2	0.00269735	chr19	4687063	T	C	chr19	4675224	4724673	0	A549-ACE2_8h_Ho2020	2	36.5299	Cells_Cultured_fibroblasts	40.582	Brain_Amygdala	5.91588
rs72620526	ENSG00000142002.16	DPP9	Lung	0.0134524	-0.273176	-0.457536	-0.115353	0.0883495	Cis	4	0.00522378	chr19	4693266	C	T	chr19	4675224	4724673	0	A549-ACE2_8h_Ho2020	4	36.5299	Cells_Cultured_fibroblasts	40.582	Brain_Amygdala	5.91588
rs7254243	ENSG00000142002.16	DPP9	Lung	0.00551616	-0.294785	-0.480809	-0.134718	0.0825243	Cis	4	0.00202871	chr19	4697745	C	G	chr19	4675224	4724673	0	A549-ACE2_8h_Ho2020	4	36.5299	Cells_Cultured_fibroblasts	40.582	Brain_Amygdala	5.91588
rs2277734	ENSG00000142002.16	DPP9	Lung	0.0094987	-0.286166	-0.476711	-0.13402	0.0864078	Cis	6	0.0036237	chr19	4700400	G	A	chr19	4675224	4724673	0	A549-ACE2_8h_Ho2020	6	36.5299	Cells_Cultured_fibroblasts	40.582	Brain_Amygdala	5.91588
rs6510821	ENSG00000142002.16	DPP9	Lung	0.00334868	-0.314692	-0.501749	-0.143322	0.0815534	Cis	3.5	0.00120146	chr19	4701120	C	T	chr19	4675224	4724673	0	A549-ACE2_8h_Ho2020	3.5	36.5299	Cells_Cultured_fibroblasts	40.582	Brain_Amygdala	5.91588
rs7256695	ENSG00000142002.16	DPP9	Lung	1.8586e-05	-0.191949	-0.289677	-0.0979725	0.436893	Cis	4.5	5.57375e-06	chr19	4703212	C	T	chr19	4675224	4724673	0	A549-ACE2_8h_Ho2020	4.5	36.5299	Cells_Cultured_fibroblasts	40.582	Brain_Amygdala	5.91588
rs111626507	ENSG00000142002.16	DPP9	Lung	0.00710415	-0.294836	-0.493874	-0.12012	0.0815534	Cis	6	0.00265362	chr19	4706254	T	C	chr19	4675224	4724673	0	A549-ACE2_8h_Ho2020	6	36.5299	Cells_Cultured_fibroblasts	40.582	Brain_Amygdala	5.91588
rs28636831	ENSG00000142002.16	DPP9	Lung	0.0094987	-0.286166	-0.450878	-0.119856	0.0864078	Cis	6	0.0036237	chr19	4706977	A	C	chr19	4675224	4724673	0	A549-ACE2_8h_Ho2020	6	36.5299	Cells_Cultured_fibroblasts	40.582	Brain_Amygdala	5.91588
rs66461868	ENSG00000142002.16	DPP9	Lung	0.0146781	-0.267807	-0.433772	-0.0965044	0.0873786	Cis	4	0.00573212	chr19	4708114	C	T	chr19	4675224	4724673	0	A549-ACE2_8h_Ho2020	4	36.5299	Cells_Cultured_fibroblasts	40.582	Brain_Amygdala	5.91588
rs28583652	ENSG00000142002.16	DPP9	Lung	0.0205952	-0.258773	-0.428914	-0.0922527	0.0883495	Cis	7	0.00824261	chr19	4709169	C	T	chr19	4675224	4724673	0	A549-ACE2_8h_Ho2020	7	36.5299	Cells_Cultured_fibroblasts	40.582	Brain_Amygdala	5.91588
rs8101703	ENSG00000142002.16	DPP9	Lung	7.59393e-20	-0.593468	-0.736899	-0.495827	0.225243	Cis	4.5	9.74164e-21	chr19	4717175	G	A	chr19	4675224	4724673	0	A549-ACE2_8h_Ho2020	4.5	36.5299	Cells_Cultured_fibroblasts	40.582	Brain_Amygdala	5.91588
rs12610495	ENSG00000142002.16	DPP9	Lung	2.26888e-08	-0.360436	-0.451983	-0.234747	0.274757	Cis	4.5	4.47228e-09	chr19	4717660	A	G	chr19	4675224	4724673	0	A549-ACE2_8h_Ho2020	4.5	36.5299	Cells_Cultured_fibroblasts	40.582	Brain_Amygdala	5.91588
rs732631	ENSG00000142002.16	DPP9	Lung	1.88705e-06	-0.275847	-0.375464	-0.176798	0.341748	Cis	4.5	4.17195e-07	chr19	4719013	C	G	chr19	4675224	4724673	0	A549-ACE2_8h_Ho2020	4.5	36.5299	Cells_Cultured_fibroblasts	40.582	Brain_Amygdala	5.91588
rs2109070	ENSG00000142002.16	DPP9	Lung	5.04813e-09	-0.348031	-0.461469	-0.251206	0.299029	Cis	3.5	9.73564e-10	chr19	4719473	G	C	chr19	4675224	4724673	0	A549-ACE2_8h_Ho2020	3.5	36.5299	Cells_Cultured_fibroblasts	40.582	Brain_Amygdala	5.91588
rs3833278	ENSG00000142002.16	DPP9	Lung	1.5976e-14	-0.463128	-0.555509	-0.363723	0.314563	Cis	3	2.33222e-15	chr19	4720019	C	CCCT	chr19	4675224	4724673	0	A549-ACE2_8h_Ho2020	3	36.5299	Cells_Cultured_fibroblasts	40.582	Brain_Amygdala	5.91588
rs11672100	ENSG00000142002.16	DPP9	Lung	1.5976e-14	-0.463128	-0.556716	-0.353215	0.314563	Cis	3	2.33222e-15	chr19	4720030	G	T	chr19	4675224	4724673	0	A549-ACE2_8h_Ho2020	3	36.5299	Cells_Cultured_fibroblasts	40.582	Brain_Amygdala	5.91588
rs3833277	ENSG00000142002.16	DPP9	Lung	1.39919e-13	-0.449012	-0.542722	-0.345325	0.33301	Cis	3	2.10326e-14	chr19	4720040	G	GC	chr19	4675224	4724673	0	A549-ACE2_8h_Ho2020	3	36.5299	Cells_Cultured_fibroblasts	40.582	Brain_Amygdala	5.91588
rs1467941	ENSG00000142002.16	DPP9	Lung	7.27576e-15	-0.465138	-0.555559	-0.359102	0.314563	Cis	3	1.05468e-15	chr19	4720511	T	C	chr19	4675224	4724673	0	A549-ACE2_8h_Ho2020	3	36.5299	Cells_Cultured_fibroblasts	40.582	Brain_Amygdala	5.91588
rs1467942	ENSG00000142002.16	DPP9	Lung	1.48879e-13	-0.443245	-0.532711	-0.33628	0.331068	Cis	3	2.24029e-14	chr19	4720520	G	A	chr19	4675224	4724673	0	A549-ACE2_8h_Ho2020	3	36.5299	Cells_Cultured_fibroblasts	40.582	Brain_Amygdala	5.91588
rs1467943	ENSG00000142002.16	DPP9	Lung	1.48879e-13	-0.443245	-0.536802	-0.341824	0.331068	Cis	3	2.24029e-14	chr19	4720522	G	T	chr19	4675224	4724673	0	A549-ACE2_8h_Ho2020	3	36.5299	Cells_Cultured_fibroblasts	40.582	Brain_Amygdala	5.91588
rs2277732	ENSG00000142002.16	DPP9	Lung	2.139e-09	-0.36207	-0.472862	-0.267092	0.280583	Cis	4	4.07714e-10	chr19	4723658	C	A	chr19	4675224	4724673	0	A549-ACE2_8h_Ho2020	4	36.5299	Cells_Cultured_fibroblasts	40.582	Brain_Amygdala	5.91588
rs10420007	ENSG00000142002.16	DPP9	Lung	7.18073e-15	-0.469975	-0.56638	-0.366892	0.318447	Cis	1.5	1.04062e-15	chr19	4724057	G	A	chr19	4675224	4724673	0	A549-ACE2_8h_Ho2020	1.5	36.5299	Cells_Cultured_fibroblasts	40.582	Brain_Amygdala	5.91588
rs7255545	ENSG00000142002.16	DPP9	Lung	6.90919e-07	-0.277645	-0.371697	-0.161362	0.340777	Cis	2.5	1.4891e-07	chr19	4724722	G	A	chr19	4675224	4724673	49	A549-ACE2_8h_Ho2020	2.5	36.5299	Cells_Cultured_fibroblasts	40.582	Brain_Amygdala	5.91588
rs11883130	ENSG00000185361.8	TNFAIP8L1	Lung	0.0323434	0.241177	0.0400258	0.422565	0.0582524	Cis	2.5	0.0136267	chr19	4645807	C	T	chr19	4639518	4655568	0	A549-ACE2_8h_Ho2020	2.5	7.74369	Colon_Sigmoid	29.2894	Pancreas	0.988864
rs11883131	ENSG00000185361.8	TNFAIP8L1	Lung	0.0323434	0.241177	0.0412997	0.418327	0.0582524	Cis	2.5	0.0136267	chr19	4645858	C	T	chr19	4639518	4655568	0	A549-ACE2_8h_Ho2020	2.5	7.74369	Colon_Sigmoid	29.2894	Pancreas	0.988864
rs112789196	ENSG00000185361.8	TNFAIP8L1	Lung	0.0323434	0.241177	0.0639989	0.430463	0.0582524	Cis	1.5	0.0136267	chr19	4647388	AACCTCC	A	chr19	4639518	4655568	0	A549-ACE2_8h_Ho2020	1.5	7.74369	Colon_Sigmoid	29.2894	Pancreas	0.988864
rs10426254	ENSG00000185361.8	TNFAIP8L1	Lung	0.0323434	0.241177	0.0509326	0.421029	0.0582524	Cis	2	0.0136267	chr19	4649913	G	A	chr19	4639518	4655568	0	A549-ACE2_8h_Ho2020	2	7.74369	Colon_Sigmoid	29.2894	Pancreas	0.988864
rs5498	ENSG00000105376.4	ICAM5	Lung	0.000441033	0.207105	0.111909	0.294421	0.409709	Cis	1	0.000144519	chr19	10285007	A	G	chr19	10289981	10296778	4974	A549-ACE2_8h_Ho2020	1	23.1229	Brain_Nucleus_accumbens_basal_ganglia	49.0912	Muscle_Skeletal	0.0970812
rs2075741	ENSG00000105376.4	ICAM5	Lung	0.000126047	0.231855	0.138125	0.318722	0.403883	Cis	1	3.97082e-05	chr19	10290422	G	C	chr19	10289981	10296778	0	A549-ACE2_8h_Ho2020	1	23.1229	Brain_Nucleus_accumbens_basal_ganglia	49.0912	Muscle_Skeletal	0.0970812
rs2075742	ENSG00000105376.4	ICAM5	Lung	0.000223495	0.231073	0.135781	0.321579	0.363107	Cis	1.5	7.17905e-05	chr19	10290931	G	C	chr19	10289981	10296778	0	A549-ACE2_8h_Ho2020	1.5	23.1229	Brain_Nucleus_accumbens_basal_ganglia	49.0912	Muscle_Skeletal	0.0970812
rs2569702	ENSG00000105376.4	ICAM5	Lung	0.000223495	0.231073	0.134853	0.327871	0.363107	Cis	2	7.17905e-05	chr19	10293271	T	C	chr19	10289981	10296778	0	A549-ACE2_8h_Ho2020	2	23.1229	Brain_Nucleus_accumbens_basal_ganglia	49.0912	Muscle_Skeletal	0.0970812
rs12972990	ENSG00000105376.4	ICAM5	Lung	0.000401426	0.215958	0.118049	0.308088	0.403883	Cis	1.5	0.000131271	chr19	10295755	T	G	chr19	10289981	10296778	0	A549-ACE2_8h_Ho2020	1.5	23.1229	Brain_Nucleus_accumbens_basal_ganglia	49.0912	Muscle_Skeletal	0.0970812
rs885743	ENSG00000105376.4	ICAM5	Lung	0.000401426	0.215958	0.120521	0.312341	0.403883	Cis	2	0.000131271	chr19	10295959	T	A	chr19	10289981	10296778	0	A549-ACE2_8h_Ho2020	2	23.1229	Brain_Nucleus_accumbens_basal_ganglia	49.0912	Muscle_Skeletal	0.0970812
rs710845	ENSG00000105376.4	ICAM5	Lung	0.00719499	0.16544	0.0766697	0.261859	0.458252	Cis	2	0.00269011	chr19	10296493	G	C	chr19	10289981	10296778	0	A549-ACE2_8h_Ho2020	2	23.1229	Brain_Nucleus_accumbens_basal_ganglia	49.0912	Muscle_Skeletal	0.0970812
rs73923215	ENSG00000105376.4	ICAM5	Lung	0.00444446	-0.230756	-0.364864	-0.108504	0.207424	Cis	1	0.00161074	chr19	10404166	A	C	chr19	10289981	10296778	107388	A549-ACE2_8h_Ho2020	1	23.1229	Brain_Nucleus_accumbens_basal_ganglia	49.0912	Muscle_Skeletal	0.0970812
rs923366	ENSG00000090339.8	ICAM1	Lung	0.0352377	-0.111685	-0.193024	-0.030646	0.398058	Cis	1.5	0.0149933	chr19	10286547	C	T	chr19	10270835	10285800	747	A549-ACE2_8h_Ho2020	1.5	217.444	Lung	217.444	Brain_Cerebellar_Hemisphere	0.773865
rs710845	ENSG00000105397.13	TYK2	Lung	0.0305551	-0.0979911	-0.166469	-0.0272331	0.458252	Cis	2.5	0.0127648	chr19	10296493	G	C	chr19	10350529	10380676	54036	A549-ACE2_8h_Ho2020	2.5	65.8634	Cells_EBV-transformed_lymphocytes	100.471	Brain_Putamen_basal_ganglia	12.2094
rs7253912	ENSG00000105397.13	TYK2	Lung	0.0416044	-0.0985642	-0.178055	-0.0121687	0.2	Cis	1.5	0.017986	chr19	10337879	T	C	chr19	10350529	10380676	12650	A549-ACE2_8h_Ho2020	1.5	65.8634	Cells_EBV-transformed_lymphocytes	100.471	Brain_Putamen_basal_ganglia	12.2094
rs7250656	ENSG00000105397.13	TYK2	Lung	0.0416044	-0.0985642	-0.196658	-0.0161156	0.2	Cis	1.5	0.017986	chr19	10337890	A	G	chr19	10350529	10380676	12639	A549-ACE2_8h_Ho2020	1.5	65.8634	Cells_EBV-transformed_lymphocytes	100.471	Brain_Putamen_basal_ganglia	12.2094
rs7254041	ENSG00000105397.13	TYK2	Lung	0.0355015	-0.111178	-0.200392	-0.0220635	0.200971	Cis	1.5	0.015121	chr19	10337960	T	G	chr19	10350529	10380676	12569	A549-ACE2_8h_Ho2020	1.5	65.8634	Cells_EBV-transformed_lymphocytes	100.471	Brain_Putamen_basal_ganglia	12.2094
rs28378712	ENSG00000105397.13	TYK2	Lung	0.00101353	-0.157746	-0.235871	-0.0867883	0.294175	Cis	1	0.000340667	chr19	10346796	T	G	chr19	10350529	10380676	3733	A549-ACE2_8h_Ho2020	1	65.8634	Cells_EBV-transformed_lymphocytes	100.471	Brain_Putamen_basal_ganglia	12.2094
rs280519	ENSG00000105397.13	TYK2	Lung	2.71787e-06	0.194518	0.123062	0.26985	0.463107	Cis	3	6.07197e-07	chr19	10362257	A	G	chr19	10350529	10380676	0	A549-ACE2_8h_Ho2020	3	65.8634	Cells_EBV-transformed_lymphocytes	100.471	Brain_Putamen_basal_ganglia	12.2094
rs91755	ENSG00000105397.13	TYK2	Lung	4.98288e-06	0.192857	0.123154	0.258841	0.461165	Cis	3	1.1252e-06	chr19	10362894	T	G	chr19	10350529	10380676	0	A549-ACE2_8h_Ho2020	3	65.8634	Cells_EBV-transformed_lymphocytes	100.471	Brain_Putamen_basal_ganglia	12.2094
rs2304256	ENSG00000105397.13	TYK2	Lung	5.97179e-05	0.183137	0.107673	0.25091	0.278641	Cis	4.5	1.84102e-05	chr19	10364976	C	A	chr19	10350529	10380676	0	A549-ACE2_8h_Ho2020	4.5	65.8634	Cells_EBV-transformed_lymphocytes	100.471	Brain_Putamen_basal_ganglia	12.2094
rs12720270	ENSG00000105397.13	TYK2	Lung	0.00122698	0.164953	0.0744321	0.242996	0.186408	Cis	4.5	0.000415219	chr19	10365084	G	A	chr19	10350529	10380676	0	A549-ACE2_8h_Ho2020	4.5	65.8634	Cells_EBV-transformed_lymphocytes	100.471	Brain_Putamen_basal_ganglia	12.2094
rs34725611	ENSG00000105397.13	TYK2	Lung	3.22934e-05	0.18765	0.118082	0.261856	0.279612	Cis	4	9.79649e-06	chr19	10366391	A	G	chr19	10350529	10380676	0	A549-ACE2_8h_Ho2020	4	65.8634	Cells_EBV-transformed_lymphocytes	100.471	Brain_Putamen_basal_ganglia	12.2094
rs75231016	ENSG00000105364.13	MRPL4	Lung	0.02331	0.119429	0.018463	0.211082	0.0873786	Cis	1	0.00942102	chr19	10310306	G	C	chr19	10251901	10259823	50483	A549-ACE2_8h_Ho2020	1	29.1505	Cells_EBV-transformed_lymphocytes	79.7446	Whole_Blood	8.33596
rs75231016	ENSG00000220201.7	ZGLP1	Lung	0.00339564	-0.237826	-0.374344	-0.11605	0.0873786	Cis	1	0.00121898	chr19	10310306	G	C	chr19	10304803	10309880	426	A549-ACE2_8h_Ho2020	1	3.78435	Brain_Cerebellum	22.2534	Heart_Left_Ventricle	0.722764
rs3176768	ENSG00000076662.9	ICAM3	Lung	0.016577	-0.179244	-0.309255	-0.0480195	0.2	Cis	1	0.00652662	chr19	10338989	C	T	chr19	10338682	10339823	0	A549-ACE2_8h_Ho2020	1	12.7639	Whole_Blood	214.432	Cells_Cultured_fibroblasts	0.0705904
rs3176767	ENSG00000076662.9	ICAM3	Lung	0.016577	-0.179244	-0.302204	-0.0528734	0.2	Cis	1	0.00652663	chr19	10339075	T	G	chr19	10338682	10339823	0	A549-ACE2_8h_Ho2020	1	12.7639	Whole_Blood	214.432	Cells_Cultured_fibroblasts	0.0705904
rs3176766	ENSG00000076662.9	ICAM3	Lung	0.016577	-0.179244	-0.309631	-0.0691723	0.2	Cis	1	0.00652663	chr19	10339102	G	A	chr19	10338682	10339823	0	A549-ACE2_8h_Ho2020	1	12.7639	Whole_Blood	214.432	Cells_Cultured_fibroblasts	0.0705904
rs6511701	ENSG00000129347.19	KRI1	Lung	0.000971251	0.26244	0.0978371	0.429382	0.221359	Cis	2	0.000325997	chr19	10514391	A	C	chr19	10553419	10566037	39028	A549-ACE2_8h_Ho2020	2	35.9568	Testis	83.8438	Brain_Anterior_cingulate_cortex_BA24	10.0754
rs11880613	ENSG00000127616.17	SMARCA4	Lung	0.0182391	-0.149467	-0.245764	-0.053969	0.169903	Cis	1.5	0.00723208	chr19	10793296	G	A	chr19	10961001	11065395	167705	A549-ACE2_8h_Ho2020	1.5	40.3367	Testis	81.6543	Liver	8.66254
rs76186695	ENSG00000214212.8	C19orf38	Lung	0.0356027	-0.137412	-0.264419	-0.0174637	0.172816	Cis	1	0.0151655	chr19	10797947	G	T	chr19	10836575	10869790	38628	A549-ACE2_8h_Ho2020	1	8.90155	Whole_Blood	150.116	Cells_Cultured_fibroblasts	0.275853
rs73007575	ENSG00000214212.8	C19orf38	Lung	0.0384946	-0.133317	-0.273378	-0.00852101	0.171845	Cis	1	0.0165217	chr19	10798025	T	C	chr19	10836575	10869790	38550	A549-ACE2_8h_Ho2020	1	8.90155	Whole_Blood	150.116	Cells_Cultured_fibroblasts	0.275853
rs2524370	ENSG00000127507.17	ADGRE2	Lung	0.0138091	0.15064	0.037749	0.26204	0.291262	Cis	3.5	0.00536716	chr19	14735056	G	A	chr19	14733747	14778537	0	A549-ACE2_8h_Ho2020	3.5	7.84803	Whole_Blood	38.7613	Muscle_Skeletal	0.139012
rs12709891	ENSG00000125743.10	SNRPD2	Lung	7.16383e-19	-0.360322	-0.424	-0.286282	0.262136	Cis	1.5	9.37912e-20	chr19	45681959	C	A	chr19	45687454	45692389	5495	A549-ACE2_8h_Ho2020	1.5	116.244	Cells_EBV-transformed_lymphocytes	320.829	Whole_Blood	27.8042
rs2334255	ENSG00000125743.10	SNRPD2	Lung	3.83891e-20	-0.378836	-0.444327	-0.302842	0.262136	Cis	1.5	4.8868e-21	chr19	45682892	G	T	chr19	45687454	45692389	4562	A549-ACE2_8h_Ho2020	1.5	116.244	Cells_EBV-transformed_lymphocytes	320.829	Whole_Blood	27.8042
rs67723452	ENSG00000125743.10	SNRPD2	Lung	3.83891e-20	-0.378836	-0.442493	-0.304727	0.262136	Cis	1.5	4.8868e-21	chr19	45683393	CT	C	chr19	45687454	45692389	4061	A549-ACE2_8h_Ho2020	1.5	116.244	Cells_EBV-transformed_lymphocytes	320.829	Whole_Blood	27.8042
rs35089411	ENSG00000125743.10	SNRPD2	Lung	3.83891e-20	-0.378836	-0.447918	-0.307331	0.262136	Cis	1	4.8868e-21	chr19	45686603	C	T	chr19	45687454	45692389	851	A549-ACE2_8h_Ho2020	1	116.244	Cells_EBV-transformed_lymphocytes	320.829	Whole_Blood	27.8042
rs7246757	ENSG00000125743.10	SNRPD2	Lung	1.20787e-21	-0.397043	-0.456245	-0.327357	0.247573	Cis	1.5	1.47377e-22	chr19	45687273	A	G	chr19	45687454	45692389	181	A549-ACE2_8h_Ho2020	1.5	116.244	Cells_EBV-transformed_lymphocytes	320.829	Whole_Blood	27.8042
rs2075142	ENSG00000125743.10	SNRPD2	Lung	3.83891e-20	-0.378836	-0.445786	-0.30213	0.262136	Cis	1.5	4.8868e-21	chr19	45687763	A	G	chr19	45687454	45692389	0	A549-ACE2_8h_Ho2020	1.5	116.244	Cells_EBV-transformed_lymphocytes	320.829	Whole_Blood	27.8042
rs759288	ENSG00000125743.10	SNRPD2	Lung	3.83891e-20	-0.378836	-0.443689	-0.302595	0.262136	Cis	1.5	4.8868e-21	chr19	45687957	C	G	chr19	45687454	45692389	0	A549-ACE2_8h_Ho2020	1.5	116.244	Cells_EBV-transformed_lymphocytes	320.829	Whole_Blood	27.8042
rs2334255	ENSG00000125746.16	EML2	Lung	0.0377717	0.148846	0.0413142	0.26326	0.262136	Cis	2	0.0161966	chr19	45682892	G	T	chr19	45606994	45645629	37263	A549-ACE2_8h_Ho2020	2	18.3845	Brain_Spinal_cord_cervical_c-1	42.1558	Muscle_Skeletal	2.24601
rs67723452	ENSG00000125746.16	EML2	Lung	0.0377717	0.148846	0.0464104	0.265807	0.262136	Cis	2	0.0161966	chr19	45683393	CT	C	chr19	45606994	45645629	37764	A549-ACE2_8h_Ho2020	2	18.3845	Brain_Spinal_cord_cervical_c-1	42.1558	Muscle_Skeletal	2.24601
rs8102876	ENSG00000185800.11	DMWD	Lung	0.00510143	-0.196909	-0.316047	-0.0796288	0.363107	Cis	1	0.00186009	chr19	45829584	C	T	chr19	45782947	45792802	36782	A549-ACE2_8h_Ho2020	1	24.4176	Testis	52.7848	Whole_Blood	3.27503
rs11671106	ENSG00000185800.11	DMWD	Lung	0.0027325	-0.209418	-0.316563	-0.0950487	0.369903	Cis	1	0.000975541	chr19	45863767	C	T	chr19	45782947	45792802	70965	A549-ACE2_8h_Ho2020	1	24.4176	Testis	52.7848	Whole_Blood	3.27503
rs7254364	ENSG00000170608.2	FOXA3	Lung	0.016906	-0.23925	-0.417625	-0.0765098	0.320388	Cis	3	0.00666485	chr19	45869960	G	A	chr19	45863989	45873797	0	A549-ACE2_8h_Ho2020	3	0.237818	Liver	30.3829	Heart_Left_Ventricle	0.0109604
rs12462111	ENSG00000232871.8	SEC1P	Lung	1.0952e-08	0.717538	0.536296	0.889402	0.42233	Cis	3.5	2.12814e-09	chr19	48668049	C	T	chr19	48638145	48682245	0	A549-ACE2_8h_Ho2020	3.5	0.262735	Testis	13.6424	Heart_Left_Ventricle	0.0411734
rs679574	ENSG00000232871.8	SEC1P	Lung	7.04742e-10	0.659633	0.463834	0.842609	0.491262	Cis	2.5	1.31969e-10	chr19	48702851	C	G	chr19	48638145	48682245	20606	A549-ACE2_8h_Ho2020	2.5	0.262735	Testis	13.6424	Heart_Left_Ventricle	0.0411734
rs516316	ENSG00000232871.8	SEC1P	Lung	7.04742e-10	0.659633	0.483975	0.866497	0.491262	Cis	2.5	1.31969e-10	chr19	48702888	G	C	chr19	48638145	48682245	20643	A549-ACE2_8h_Ho2020	2.5	0.262735	Testis	13.6424	Heart_Left_Ventricle	0.0411734
rs516246	ENSG00000232871.8	SEC1P	Lung	7.04742e-10	0.659633	0.473529	0.85177	0.491262	Cis	2.5	1.31969e-10	chr19	48702915	C	T	chr19	48638145	48682245	20670	A549-ACE2_8h_Ho2020	2.5	0.262735	Testis	13.6424	Heart_Left_Ventricle	0.0411734
rs602662	ENSG00000232871.8	SEC1P	Lung	5.46208e-08	0.623323	0.442191	0.825308	0.481553	Cis	1	1.09345e-08	chr19	48703728	G	A	chr19	48638145	48682245	21483	A549-ACE2_8h_Ho2020	1	0.262735	Testis	13.6424	Heart_Left_Ventricle	0.0411734
rs485186	ENSG00000232871.8	SEC1P	Lung	3.28635e-08	0.625262	0.455957	0.83218	0.480583	Cis	2	6.52321e-09	chr19	48703949	A	G	chr19	48638145	48682245	21704	A549-ACE2_8h_Ho2020	2	0.262735	Testis	13.6424	Heart_Left_Ventricle	0.0411734
rs485073	ENSG00000232871.8	SEC1P	Lung	2.82221e-08	0.63004	0.453279	0.832425	0.479612	Cis	2	5.5819e-09	chr19	48703998	A	G	chr19	48638145	48682245	21753	A549-ACE2_8h_Ho2020	2	0.262735	Testis	13.6424	Heart_Left_Ventricle	0.0411734
rs603985	ENSG00000232871.8	SEC1P	Lung	3.28635e-08	0.625262	0.439131	0.804397	0.480583	Cis	2	6.52321e-09	chr19	48704000	T	C	chr19	48638145	48682245	21755	A549-ACE2_8h_Ho2020	2	0.262735	Testis	13.6424	Heart_Left_Ventricle	0.0411734
rs504963	ENSG00000232871.8	SEC1P	Lung	2.55158e-07	0.581995	0.398685	0.744695	0.47767	Cis	3.5	5.28603e-08	chr19	48705608	G	A	chr19	48638145	48682245	23363	A549-ACE2_8h_Ho2020	3.5	0.262735	Testis	13.6424	Heart_Left_Ventricle	0.0411734
rs632111	ENSG00000232871.8	SEC1P	Lung	8.01005e-08	0.598053	0.40281	0.781777	0.48932	Cis	3.5	1.61553e-08	chr19	48705721	A	G	chr19	48638145	48682245	23476	A549-ACE2_8h_Ho2020	3.5	0.262735	Testis	13.6424	Heart_Left_Ventricle	0.0411734
rs503279	ENSG00000232871.8	SEC1P	Lung	1.8825e-07	0.571732	0.396646	0.762723	0.476699	Cis	3.5	3.868e-08	chr19	48705753	T	C	chr19	48638145	48682245	23508	A549-ACE2_8h_Ho2020	3.5	0.262735	Testis	13.6424	Heart_Left_Ventricle	0.0411734
rs633372	ENSG00000232871.8	SEC1P	Lung	3.53041e-08	0.616529	0.433497	0.806403	0.487379	Cis	3.5	7.02019e-09	chr19	48705969	G	A	chr19	48638145	48682245	23724	A549-ACE2_8h_Ho2020	3.5	0.262735	Testis	13.6424	Heart_Left_Ventricle	0.0411734
rs2638280	ENSG00000232871.8	SEC1P	Lung	2.45763e-08	0.616525	0.428203	0.799178	0.488349	Cis	3.5	4.855e-09	chr19	48706061	G	A	chr19	48638145	48682245	23816	A549-ACE2_8h_Ho2020	3.5	0.262735	Testis	13.6424	Heart_Left_Ventricle	0.0411734
rs2452170	ENSG00000232871.8	SEC1P	Lung	4.29573e-08	0.614414	0.434991	0.806739	0.490291	Cis	1	8.57589e-09	chr19	48710247	G	A	chr19	48638145	48682245	28002	A549-ACE2_8h_Ho2020	1	0.262735	Testis	13.6424	Heart_Left_Ventricle	0.0411734
rs204248	ENSG00000232871.8	SEC1P	Lung	0.000662916	-0.424025	-0.649178	-0.263434	0.348544	Cis	1.5	0.000220258	chr19	48712967	G	C	chr19	48638145	48682245	30722	A549-ACE2_8h_Ho2020	1.5	0.262735	Testis	13.6424	Heart_Left_Ventricle	0.0411734
rs281386	ENSG00000232871.8	SEC1P	Lung	0.000435526	-0.399496	-0.58906	-0.20889	0.360194	Cis	1.5	0.000142646	chr19	48714048	A	G	chr19	48638145	48682245	31803	A549-ACE2_8h_Ho2020	1.5	0.262735	Testis	13.6424	Heart_Left_Ventricle	0.0411734
rs35866622	ENSG00000232871.8	SEC1P	Lung	3.89122e-10	0.758174	0.579821	0.918275	0.436893	Cis	2	7.22376e-11	chr19	48714803	C	T	chr19	48638145	48682245	32558	A549-ACE2_8h_Ho2020	2	0.262735	Testis	13.6424	Heart_Left_Ventricle	0.0411734
rs33988101	ENSG00000232871.8	SEC1P	Lung	1.80937e-07	0.67094	0.482688	0.85253	0.476699	Cis	2	3.71347e-08	chr19	48714854	G	T	chr19	48638145	48682245	32609	A549-ACE2_8h_Ho2020	2	0.262735	Testis	13.6424	Heart_Left_Ventricle	0.0411734
rs12978750	ENSG00000232871.8	SEC1P	Lung	1.80937e-07	0.67094	0.496434	0.853398	0.476699	Cis	4	3.71347e-08	chr19	48715173	A	G	chr19	48638145	48682245	32928	A549-ACE2_8h_Ho2020	4	0.262735	Testis	13.6424	Heart_Left_Ventricle	0.0411734
rs12978752	ENSG00000232871.8	SEC1P	Lung	1.80937e-07	0.67094	0.489605	0.871318	0.476699	Cis	4	3.71347e-08	chr19	48715180	A	C	chr19	48638145	48682245	32935	A549-ACE2_8h_Ho2020	4	0.262735	Testis	13.6424	Heart_Left_Ventricle	0.0411734
rs12979278	ENSG00000232871.8	SEC1P	Lung	4.25185e-07	0.665457	0.476212	0.841526	0.483495	Cis	4	8.99616e-08	chr19	48715345	C	T	chr19	48638145	48682245	33100	A549-ACE2_8h_Ho2020	4	0.262735	Testis	13.6424	Heart_Left_Ventricle	0.0411734
rs660745	ENSG00000232871.8	SEC1P	Lung	1.09933e-07	0.607272	0.436656	0.804792	0.496117	Cis	1	2.22588e-08	chr19	48716202	T	C	chr19	48638145	48682245	33957	A549-ACE2_8h_Ho2020	1	0.262735	Testis	13.6424	Heart_Left_Ventricle	0.0411734
rs11672900	ENSG00000232871.8	SEC1P	Lung	3.20301e-07	0.676721	0.485374	0.865883	0.472816	Cis	3	6.67599e-08	chr19	48717066	A	G	chr19	48638145	48682245	34821	A549-ACE2_8h_Ho2020	3	0.262735	Testis	13.6424	Heart_Left_Ventricle	0.0411734
rs546308	ENSG00000232871.8	SEC1P	Lung	7.32712e-07	0.573859	0.37619	0.735596	0.421359	Cis	2	1.58178e-07	chr19	48720313	G	A	chr19	48638145	48682245	38068	A549-ACE2_8h_Ho2020	2	0.262735	Testis	13.6424	Heart_Left_Ventricle	0.0411734
rs629504	ENSG00000232871.8	SEC1P	Lung	1.27114e-06	0.566775	0.35698	0.737165	0.419418	Cis	2	2.77671e-07	chr19	48720376	C	G	chr19	48638145	48682245	38131	A549-ACE2_8h_Ho2020	2	0.262735	Testis	13.6424	Heart_Left_Ventricle	0.0411734
rs3859439	ENSG00000232871.8	SEC1P	Lung	2.61158e-06	0.557965	0.356737	0.729864	0.419418	Cis	2.5	5.82112e-07	chr19	48721132	T	C	chr19	48638145	48682245	38887	A549-ACE2_8h_Ho2020	2.5	0.262735	Testis	13.6424	Heart_Left_Ventricle	0.0411734
rs11666792	ENSG00000232871.8	SEC1P	Lung	1.63876e-07	0.682653	0.499903	0.870956	0.464078	Cis	1	3.34651e-08	chr19	48723786	G	A	chr19	48638145	48682245	41541	A549-ACE2_8h_Ho2020	1	0.262735	Testis	13.6424	Heart_Left_Ventricle	0.0411734
rs12979891	ENSG00000232871.8	SEC1P	Lung	1.63876e-07	0.682653	0.500097	0.884592	0.464078	Cis	1	3.34651e-08	chr19	48723999	C	T	chr19	48638145	48682245	41754	A549-ACE2_8h_Ho2020	1	0.262735	Testis	13.6424	Heart_Left_Ventricle	0.0411734
rs11878908	ENSG00000232871.8	SEC1P	Lung	1.14515e-07	0.68801	0.501291	0.873118	0.465049	Cis	1	2.32496e-08	chr19	48724186	C	T	chr19	48638145	48682245	41941	A549-ACE2_8h_Ho2020	1	0.262735	Testis	13.6424	Heart_Left_Ventricle	0.0411734
rs2287921	ENSG00000232871.8	SEC1P	Lung	1.14515e-07	0.68801	0.511347	0.861742	0.465049	Cis	2	2.32496e-08	chr19	48725015	T	C	chr19	48638145	48682245	42770	A549-ACE2_8h_Ho2020	2	0.262735	Testis	13.6424	Heart_Left_Ventricle	0.0411734
rs2287922	ENSG00000232871.8	SEC1P	Lung	4.59787e-07	0.669804	0.490813	0.862849	0.464078	Cis	1.5	9.82435e-08	chr19	48728969	G	A	chr19	48638145	48682245	46724	A549-ACE2_8h_Ho2020	1.5	0.262735	Testis	13.6424	Heart_Left_Ventricle	0.0411734
rs439523	ENSG00000232871.8	SEC1P	Lung	1.87241e-07	0.56262	0.373481	0.738201	0.485437	Cis	1.5	3.84655e-08	chr19	48732845	T	C	chr19	48638145	48682245	50600	A549-ACE2_8h_Ho2020	1.5	0.262735	Testis	13.6424	Heart_Left_Ventricle	0.0411734
rs418464	ENSG00000232871.8	SEC1P	Lung	3.00212e-06	0.639446	0.444325	0.816831	0.437864	Cis	2	6.72477e-07	chr19	48735769	T	C	chr19	48638145	48682245	53524	A549-ACE2_8h_Ho2020	2	0.262735	Testis	13.6424	Heart_Left_Ventricle	0.0411734
rs380743	ENSG00000232871.8	SEC1P	Lung	6.27534e-07	0.668742	0.480478	0.851524	0.439806	Cis	1.5	1.35101e-07	chr19	48737757	G	A	chr19	48638145	48682245	55512	A549-ACE2_8h_Ho2020	1.5	0.262735	Testis	13.6424	Heart_Left_Ventricle	0.0411734
rs427248	ENSG00000232871.8	SEC1P	Lung	6.27534e-07	0.668742	0.484349	0.85604	0.439806	Cis	1.5	1.35101e-07	chr19	48737758	C	T	chr19	48638145	48682245	55513	A549-ACE2_8h_Ho2020	1.5	0.262735	Testis	13.6424	Heart_Left_Ventricle	0.0411734
rs973579	ENSG00000232871.8	SEC1P	Lung	1.62959e-06	0.652845	0.460866	0.838002	0.438835	Cis	1.5	3.57641e-07	chr19	48738719	A	G	chr19	48638145	48682245	56474	A549-ACE2_8h_Ho2020	1.5	0.262735	Testis	13.6424	Heart_Left_Ventricle	0.0411734
rs838145	ENSG00000232871.8	SEC1P	Lung	1.67654e-08	-0.735461	-0.926289	-0.569795	0.405825	Cis	2	3.27562e-09	chr19	48745473	G	A	chr19	48638145	48682245	63228	A549-ACE2_8h_Ho2020	2	0.262735	Testis	13.6424	Heart_Left_Ventricle	0.0411734
rs679574	ENSG00000176920.11	FUT2	Lung	2.70355e-05	-0.37499	-0.515949	-0.232098	0.491262	Cis	2.5	8.18015e-06	chr19	48702851	C	G	chr19	48695971	48705950	0	A549-ACE2_8h_Ho2020	2.5	0.76874	Minor_Salivary_Gland	72.2869	Muscle_Skeletal	0.0719111
rs516316	ENSG00000176920.11	FUT2	Lung	2.70355e-05	-0.37499	-0.534962	-0.23117	0.491262	Cis	2.5	8.18015e-06	chr19	48702888	G	C	chr19	48695971	48705950	0	A549-ACE2_8h_Ho2020	2.5	0.76874	Minor_Salivary_Gland	72.2869	Muscle_Skeletal	0.0719111
rs516246	ENSG00000176920.11	FUT2	Lung	2.70355e-05	-0.37499	-0.520618	-0.218362	0.491262	Cis	2.5	8.18015e-06	chr19	48702915	C	T	chr19	48695971	48705950	0	A549-ACE2_8h_Ho2020	2.5	0.76874	Minor_Salivary_Gland	72.2869	Muscle_Skeletal	0.0719111
rs492602	ENSG00000176920.11	FUT2	Lung	2.70355e-05	-0.37499	-0.535405	-0.231505	0.491262	Cis	1.5	8.18015e-06	chr19	48703160	A	G	chr19	48695971	48705950	0	A549-ACE2_8h_Ho2020	1.5	0.76874	Minor_Salivary_Gland	72.2869	Muscle_Skeletal	0.0719111
rs681343	ENSG00000176920.11	FUT2	Lung	2.70355e-05	-0.37499	-0.541156	-0.235305	0.491262	Cis	1.5	8.18015e-06	chr19	48703205	C	T	chr19	48695971	48705950	0	A549-ACE2_8h_Ho2020	1.5	0.76874	Minor_Salivary_Gland	72.2869	Muscle_Skeletal	0.0719111
rs281377	ENSG00000176920.11	FUT2	Lung	1.03778e-05	0.393475	0.258356	0.536756	0.42233	Cis	1	2.47683e-06	chr19	48703346	C	T	chr19	48695971	48705950	0	A549-ACE2_8h_Ho2020	1	0.76874	Minor_Salivary_Gland	72.2869	Muscle_Skeletal	0.0719111
rs601338	ENSG00000176920.11	FUT2	Lung	2.70355e-05	-0.37499	-0.533368	-0.230628	0.491262	Cis	1	8.18015e-06	chr19	48703417	G	A	chr19	48695971	48705950	0	A549-ACE2_8h_Ho2020	1	0.76874	Minor_Salivary_Gland	72.2869	Muscle_Skeletal	0.0719111
rs602662	ENSG00000176920.11	FUT2	Lung	5.34659e-05	-0.362456	-0.510873	-0.203219	0.481553	Cis	2	1.64344e-05	chr19	48703728	G	A	chr19	48695971	48705950	0	A549-ACE2_8h_Ho2020	2	0.76874	Minor_Salivary_Gland	72.2869	Muscle_Skeletal	0.0719111
rs485186	ENSG00000176920.11	FUT2	Lung	3.82497e-05	-0.367848	-0.520796	-0.232121	0.480583	Cis	1.5	1.16381e-05	chr19	48703949	A	G	chr19	48695971	48705950	0	A549-ACE2_8h_Ho2020	1.5	0.76874	Minor_Salivary_Gland	72.2869	Muscle_Skeletal	0.0719111
rs485073	ENSG00000176920.11	FUT2	Lung	4.60137e-05	-0.367959	-0.505395	-0.21377	0.479612	Cis	1.5	1.40367e-05	chr19	48703998	A	G	chr19	48695971	48705950	0	A549-ACE2_8h_Ho2020	1.5	0.76874	Minor_Salivary_Gland	72.2869	Muscle_Skeletal	0.0719111
rs603985	ENSG00000176920.11	FUT2	Lung	3.82497e-05	-0.367848	-0.518883	-0.221858	0.480583	Cis	1.5	1.16381e-05	chr19	48704000	T	C	chr19	48695971	48705950	0	A549-ACE2_8h_Ho2020	1.5	0.76874	Minor_Salivary_Gland	72.2869	Muscle_Skeletal	0.0719111
rs506897	ENSG00000176920.11	FUT2	Lung	0.000381754	-0.343213	-0.484149	-0.195322	0.476699	Cis	2.5	0.000124537	chr19	48705372	G	C	chr19	48695971	48705950	0	A549-ACE2_8h_Ho2020	2.5	0.76874	Minor_Salivary_Gland	72.2869	Muscle_Skeletal	0.0719111
rs504963	ENSG00000176920.11	FUT2	Lung	0.000428092	-0.337999	-0.471913	-0.180542	0.47767	Cis	2	0.00014016	chr19	48705608	G	A	chr19	48695971	48705950	0	A549-ACE2_8h_Ho2020	2	0.76874	Minor_Salivary_Gland	72.2869	Muscle_Skeletal	0.0719111
rs632111	ENSG00000176920.11	FUT2	Lung	0.000197631	-0.343711	-0.493958	-0.184021	0.48932	Cis	2	6.31787e-05	chr19	48705721	A	G	chr19	48695971	48705950	0	A549-ACE2_8h_Ho2020	2	0.76874	Minor_Salivary_Gland	72.2869	Muscle_Skeletal	0.0719111
rs503279	ENSG00000176920.11	FUT2	Lung	0.000381754	-0.343213	-0.50069	-0.18064	0.476699	Cis	2	0.000124537	chr19	48705753	T	C	chr19	48695971	48705950	0	A549-ACE2_8h_Ho2020	2	0.76874	Minor_Salivary_Gland	72.2869	Muscle_Skeletal	0.0719111
rs633372	ENSG00000176920.11	FUT2	Lung	0.000128327	-0.354736	-0.495247	-0.203403	0.487379	Cis	2	4.04316e-05	chr19	48705969	G	A	chr19	48695971	48705950	19	A549-ACE2_8h_Ho2020	2	0.76874	Minor_Salivary_Gland	72.2869	Muscle_Skeletal	0.0719111
rs2638280	ENSG00000176920.11	FUT2	Lung	0.000196167	-0.341258	-0.483805	-0.186118	0.488349	Cis	2	6.26952e-05	chr19	48706061	G	A	chr19	48695971	48705950	111	A549-ACE2_8h_Ho2020	2	0.76874	Minor_Salivary_Gland	72.2869	Muscle_Skeletal	0.0719111
rs676388	ENSG00000176920.11	FUT2	Lung	0.00146024	-0.31169	-0.453325	-0.156562	0.480583	Cis	3	0.000507163	chr19	48708712	T	C	chr19	48695971	48705950	2762	A549-ACE2_8h_Ho2020	3	0.76874	Minor_Salivary_Gland	72.2869	Muscle_Skeletal	0.0719111
rs2452170	ENSG00000176920.11	FUT2	Lung	0.000625959	-0.317552	-0.462008	-0.15134	0.490291	Cis	1	0.000207806	chr19	48710247	G	A	chr19	48695971	48705950	4297	A549-ACE2_8h_Ho2020	1	0.76874	Minor_Salivary_Gland	72.2869	Muscle_Skeletal	0.0719111
rs281379	ENSG00000176920.11	FUT2	Lung	0.00145074	-0.294976	-0.436913	-0.154681	0.478641	Cis	2	0.000503749	chr19	48711017	G	A	chr19	48695971	48705950	5067	A549-ACE2_8h_Ho2020	2	0.76874	Minor_Salivary_Gland	72.2869	Muscle_Skeletal	0.0719111
rs281380	ENSG00000176920.11	FUT2	Lung	0.000198123	0.317861	0.18053	0.474656	0.369903	Cis	2	6.33439e-05	chr19	48711213	T	C	chr19	48695971	48705950	5263	A549-ACE2_8h_Ho2020	2	0.76874	Minor_Salivary_Gland	72.2869	Muscle_Skeletal	0.0719111
rs281381	ENSG00000176920.11	FUT2	Lung	0.000445917	0.308505	0.150194	0.455574	0.361165	Cis	2	0.000146189	chr19	48711491	T	C	chr19	48695971	48705950	5541	A549-ACE2_8h_Ho2020	2	0.76874	Minor_Salivary_Gland	72.2869	Muscle_Skeletal	0.0719111
rs204248	ENSG00000176920.11	FUT2	Lung	0.000471986	0.311014	0.149092	0.458708	0.348544	Cis	2.5	0.000154904	chr19	48712967	G	C	chr19	48695971	48705950	7017	A549-ACE2_8h_Ho2020	2.5	0.76874	Minor_Salivary_Gland	72.2869	Muscle_Skeletal	0.0719111
rs281386	ENSG00000176920.11	FUT2	Lung	0.000285221	0.307986	0.133378	0.444395	0.360194	Cis	2	9.245e-05	chr19	48714048	A	G	chr19	48695971	48705950	8098	A549-ACE2_8h_Ho2020	2	0.76874	Minor_Salivary_Gland	72.2869	Muscle_Skeletal	0.0719111
rs546308	ENSG00000176920.11	FUT2	Lung	0.00639463	-0.259226	-0.403978	-0.109862	0.421359	Cis	1.5	0.00236994	chr19	48720313	G	A	chr19	48695971	48705950	14363	A549-ACE2_8h_Ho2020	1.5	0.76874	Minor_Salivary_Gland	72.2869	Muscle_Skeletal	0.0719111
rs629504	ENSG00000176920.11	FUT2	Lung	0.00521895	-0.263894	-0.41617	-0.112565	0.419418	Cis	1.5	0.00190438	chr19	48720376	C	G	chr19	48695971	48705950	14426	A549-ACE2_8h_Ho2020	1.5	0.76874	Minor_Salivary_Gland	72.2869	Muscle_Skeletal	0.0719111
rs3859439	ENSG00000176920.11	FUT2	Lung	0.00674172	-0.255929	-0.393907	-0.112357	0.419418	Cis	1.5	0.00250602	chr19	48721132	T	C	chr19	48695971	48705950	15182	A549-ACE2_8h_Ho2020	1.5	0.76874	Minor_Salivary_Gland	72.2869	Muscle_Skeletal	0.0719111
rs439523	ENSG00000176920.11	FUT2	Lung	0.00361059	-0.296348	-0.443009	-0.162057	0.485437	Cis	1	0.00129842	chr19	48732845	T	C	chr19	48695971	48705950	26895	A549-ACE2_8h_Ho2020	1	0.76874	Minor_Salivary_Gland	72.2869	Muscle_Skeletal	0.0719111
rs380743	ENSG00000176920.11	FUT2	Lung	0.00107383	-0.325596	-0.470825	-0.174634	0.439806	Cis	1.5	0.000361612	chr19	48737757	G	A	chr19	48695971	48705950	31807	A549-ACE2_8h_Ho2020	1.5	0.76874	Minor_Salivary_Gland	72.2869	Muscle_Skeletal	0.0719111
rs427248	ENSG00000176920.11	FUT2	Lung	0.00107383	-0.325596	-0.469333	-0.169187	0.439806	Cis	1.5	0.000361612	chr19	48737758	C	T	chr19	48695971	48705950	31808	A549-ACE2_8h_Ho2020	1.5	0.76874	Minor_Salivary_Gland	72.2869	Muscle_Skeletal	0.0719111
rs485186	ENSG00000105523.3	FAM83E	Lung	0.0203176	0.141882	0.0601795	0.219746	0.480583	Cis	1	0.0081235	chr19	48703949	A	G	chr19	48600810	48614854	89095	A549-ACE2_8h_Ho2020	1	16.3341	Minor_Salivary_Gland	44.471	Heart_Left_Ventricle	0.0115062
rs485073	ENSG00000105523.3	FAM83E	Lung	0.0251868	0.138535	0.0579798	0.209474	0.479612	Cis	1	0.0102352	chr19	48703998	A	G	chr19	48600810	48614854	89144	A549-ACE2_8h_Ho2020	1	16.3341	Minor_Salivary_Gland	44.471	Heart_Left_Ventricle	0.0115062
rs603985	ENSG00000105523.3	FAM83E	Lung	0.0203176	0.141882	0.0624735	0.220493	0.480583	Cis	1	0.0081235	chr19	48704000	T	C	chr19	48600810	48614854	89146	A549-ACE2_8h_Ho2020	1	16.3341	Minor_Salivary_Gland	44.471	Heart_Left_Ventricle	0.0115062
rs504963	ENSG00000142233.11	NTN5	Lung	0.000590035	0.341681	0.20899	0.485367	0.47767	Cis	1.5	0.000195182	chr19	48705608	G	A	chr19	48661407	48673081	32527	A549-ACE2_8h_Ho2020	1.5	0.95288	Pituitary	8.70013	Cells_EBV-transformed_lymphocytes	0.0894727
rs632111	ENSG00000142233.11	NTN5	Lung	0.00304039	0.307435	0.161094	0.441186	0.48932	Cis	1.5	0.00108822	chr19	48705721	A	G	chr19	48661407	48673081	32640	A549-ACE2_8h_Ho2020	1.5	0.95288	Pituitary	8.70013	Cells_EBV-transformed_lymphocytes	0.0894727
rs503279	ENSG00000142233.11	NTN5	Lung	0.000507967	0.345382	0.210537	0.479299	0.476699	Cis	1.5	0.000166853	chr19	48705753	T	C	chr19	48661407	48673081	32672	A549-ACE2_8h_Ho2020	1.5	0.95288	Pituitary	8.70013	Cells_EBV-transformed_lymphocytes	0.0894727
rs633372	ENSG00000142233.11	NTN5	Lung	0.00188392	0.316971	0.178371	0.449693	0.487379	Cis	1.5	0.000661221	chr19	48705969	G	A	chr19	48661407	48673081	32888	A549-ACE2_8h_Ho2020	1.5	0.95288	Pituitary	8.70013	Cells_EBV-transformed_lymphocytes	0.0894727
rs2638280	ENSG00000142233.11	NTN5	Lung	0.00208567	0.315785	0.174873	0.46287	0.488349	Cis	1.5	0.000734954	chr19	48706061	G	A	chr19	48661407	48673081	32980	A549-ACE2_8h_Ho2020	1.5	0.95288	Pituitary	8.70013	Cells_EBV-transformed_lymphocytes	0.0894727
rs35866622	ENSG00000142233.11	NTN5	Lung	0.035405	0.225919	0.0892661	0.360327	0.436893	Cis	1	0.0150729	chr19	48714803	C	T	chr19	48661407	48673081	41722	A549-ACE2_8h_Ho2020	1	0.95288	Pituitary	8.70013	Cells_EBV-transformed_lymphocytes	0.0894727
rs2287921	ENSG00000142233.11	NTN5	Lung	0.049394	0.216225	0.0777187	0.359724	0.465049	Cis	1.5	0.0217235	chr19	48725015	T	C	chr19	48661407	48673081	51934	A549-ACE2_8h_Ho2020	1.5	0.95288	Pituitary	8.70013	Cells_EBV-transformed_lymphocytes	0.0894727
rs281386	ENSG00000105538.9	RASIP1	Lung	0.000822251	-0.185139	-0.293164	-0.0881113	0.360194	Cis	3.5	0.000275078	chr19	48714048	A	G	chr19	48720587	48740721	6539	A549-ACE2_8h_Ho2020	3.5	64.61	Lung	64.61	Cells_EBV-transformed_lymphocytes	0.12981
rs3859439	ENSG00000105483.17	CARD8	Lung	0.00929705	0.107579	0.0141351	0.201347	0.419418	Cis	1	0.00353945	chr19	48721132	T	C	chr19	48180770	48255946	465186	A549-ACE2_8h_Ho2020	1	20.0216	Spleen	40.6562	Brain_Frontal_Cortex_BA9	2.15397
rs479486	ENSG00000182264.8	IZUMO1	Lung	1.27287e-14	0.681235	0.543746	0.816367	0.470874	Cis	2	1.85416e-15	chr19	48726066	G	A	chr19	48740888	48746909	14822	A549-ACE2_8h_Ho2020	2	4.04359	Testis	55.2712	Cells_EBV-transformed_lymphocytes	0.018249
rs8112983	ENSG00000182264.8	IZUMO1	Lung	1.44126e-06	0.443035	0.27803	0.580579	0.468932	Cis	2	3.15343e-07	chr19	48726268	T	C	chr19	48740888	48746909	14620	A549-ACE2_8h_Ho2020	2	4.04359	Testis	55.2712	Cells_EBV-transformed_lymphocytes	0.018249
rs2287922	ENSG00000182264.8	IZUMO1	Lung	7.51754e-06	0.435182	0.277097	0.557332	0.464078	Cis	1	1.74321e-06	chr19	48728969	G	A	chr19	48740888	48746909	11919	A549-ACE2_8h_Ho2020	1	4.04359	Testis	55.2712	Cells_EBV-transformed_lymphocytes	0.018249
rs418464	ENSG00000182264.8	IZUMO1	Lung	4.89584e-08	0.502743	0.364622	0.646096	0.437864	Cis	2	9.79129e-09	chr19	48735769	T	C	chr19	48740888	48746909	5119	A549-ACE2_8h_Ho2020	2	4.04359	Testis	55.2712	Cells_EBV-transformed_lymphocytes	0.018249
rs973579	ENSG00000182264.8	IZUMO1	Lung	3.63046e-08	0.505517	0.359703	0.663759	0.438835	Cis	3	7.22485e-09	chr19	48738719	A	G	chr19	48740888	48746909	2169	A549-ACE2_8h_Ho2020	3	4.04359	Testis	55.2712	Cells_EBV-transformed_lymphocytes	0.018249
rs838147	ENSG00000182264.8	IZUMO1	Lung	1.56529e-08	-0.498426	-0.636021	-0.346067	0.454369	Cis	2.5	3.05457e-09	chr19	48743609	A	G	chr19	48740888	48746909	0	A549-ACE2_8h_Ho2020	2.5	4.04359	Testis	55.2712	Cells_EBV-transformed_lymphocytes	0.018249
rs838146	ENSG00000182264.8	IZUMO1	Lung	3.59934e-08	-0.501663	-0.638812	-0.357513	0.440777	Cis	2.5	7.1615e-09	chr19	48744795	C	T	chr19	48740888	48746909	0	A549-ACE2_8h_Ho2020	2.5	4.04359	Testis	55.2712	Cells_EBV-transformed_lymphocytes	0.018249
rs838145	ENSG00000182264.8	IZUMO1	Lung	1.50952e-08	-0.534931	-0.659972	-0.404089	0.405825	Cis	3.5	2.94394e-09	chr19	48745473	G	A	chr19	48740888	48746909	0	A549-ACE2_8h_Ho2020	3.5	4.04359	Testis	55.2712	Cells_EBV-transformed_lymphocytes	0.018249
rs838144	ENSG00000182264.8	IZUMO1	Lung	2.26e-09	-0.522948	-0.65191	-0.36985	0.45534	Cis	1.5	4.31045e-10	chr19	48746982	C	T	chr19	48740888	48746909	73	A549-ACE2_8h_Ho2020	1.5	4.04359	Testis	55.2712	Cells_EBV-transformed_lymphocytes	0.018249
rs4802516	ENSG00000105559.11	PLEKHA4	Lung	3.24568e-07	0.361494	0.234959	0.474024	0.167961	Cis	2	6.7726e-08	chr19	48862913	T	C	chr19	48837097	48868632	0	A549-ACE2_8h_Ho2020	2	33.3269	Nerve_Tibial	734.996	Whole_Blood	0.607774
rs117227130	ENSG00000105559.11	PLEKHA4	Lung	3.24568e-07	0.361494	0.252383	0.47803	0.167961	Cis	2.5	6.7726e-08	chr19	48864702	A	G	chr19	48837097	48868632	0	A549-ACE2_8h_Ho2020	2.5	33.3269	Nerve_Tibial	734.996	Whole_Blood	0.607774
rs73061643	ENSG00000105559.11	PLEKHA4	Lung	3.24568e-07	0.361494	0.239516	0.475024	0.167961	Cis	4.5	6.7726e-08	chr19	48864894	A	G	chr19	48837097	48868632	0	A549-ACE2_8h_Ho2020	4.5	33.3269	Nerve_Tibial	734.996	Whole_Blood	0.607774
rs12151238	ENSG00000105559.11	PLEKHA4	Lung	3.24568e-07	0.361494	0.252341	0.484081	0.167961	Cis	4	6.7726e-08	chr19	48865356	T	C	chr19	48837097	48868632	0	A549-ACE2_8h_Ho2020	4	33.3269	Nerve_Tibial	734.996	Whole_Blood	0.607774
rs56021835	ENSG00000105559.11	PLEKHA4	Lung	3.37752e-07	0.363901	0.2461	0.487324	0.164078	Cis	1	7.0517e-08	chr19	48866732	G	A	chr19	48837097	48868632	0	A549-ACE2_8h_Ho2020	1	33.3269	Nerve_Tibial	734.996	Whole_Blood	0.607774
rs56104184	ENSG00000105559.11	PLEKHA4	Lung	2.57126e-07	0.342291	0.23378	0.456263	0.191262	Cis	7	5.32781e-08	chr19	48867053	C	T	chr19	48837097	48868632	0	A549-ACE2_8h_Ho2020	7	33.3269	Nerve_Tibial	734.996	Whole_Blood	0.607774
rs4801778	ENSG00000105559.11	PLEKHA4	Lung	2.7362e-07	0.339425	0.238766	0.449198	0.192233	Cis	7	5.69116e-08	chr19	48867352	G	T	chr19	48837097	48868632	0	A549-ACE2_8h_Ho2020	7	33.3269	Nerve_Tibial	734.996	Whole_Blood	0.607774
rs73061656	ENSG00000105559.11	PLEKHA4	Lung	3.12392e-07	0.365502	0.247594	0.480224	0.165049	Cis	3.5	6.50992e-08	chr19	48869098	G	A	chr19	48837097	48868632	466	A549-ACE2_8h_Ho2020	3.5	33.3269	Nerve_Tibial	734.996	Whole_Blood	0.607774
rs73061658	ENSG00000105559.11	PLEKHA4	Lung	3.12392e-07	0.365502	0.256812	0.482736	0.165049	Cis	3.5	6.50989e-08	chr19	48869119	G	C	chr19	48837097	48868632	487	A549-ACE2_8h_Ho2020	3.5	33.3269	Nerve_Tibial	734.996	Whole_Blood	0.607774
rs73061659	ENSG00000105559.11	PLEKHA4	Lung	3.37752e-07	0.363901	0.257251	0.486894	0.164078	Cis	3	7.0517e-08	chr19	48870299	G	A	chr19	48837097	48868632	1667	A549-ACE2_8h_Ho2020	3	33.3269	Nerve_Tibial	734.996	Whole_Blood	0.607774
rs73061643	ENSG00000104805.15	NUCB1	Lung	0.0265155	-0.132632	-0.26939	-0.0097416	0.167961	Cis	1	0.0108013	chr19	48864894	A	G	chr19	48900050	48923372	35156	A549-ACE2_8h_Ho2020	1	272.713	Artery_Aorta	412.735	Brain_Hippocampus	47.5014
rs73061659	ENSG00000104805.15	NUCB1	Lung	0.0322992	-0.125701	-0.235811	0.00232414	0.164078	Cis	1.5	0.0136029	chr19	48870299	G	A	chr19	48900050	48923372	29751	A549-ACE2_8h_Ho2020	1.5	272.713	Artery_Aorta	412.735	Brain_Hippocampus	47.5014
rs12151238	ENSG00000087074.7	PPP1R15A	Lung	0.0493537	0.176803	0.0488912	0.295047	0.167961	Cis	2	0.0217039	chr19	48865356	T	C	chr19	48872392	48876057	7036	A549-ACE2_8h_Ho2020	2	255.785	Lung	255.785	Pancreas	12.6055
rs56104184	ENSG00000087074.7	PPP1R15A	Lung	0.0215847	0.172336	0.0421252	0.300436	0.191262	Cis	1	0.00867947	chr19	48867053	C	T	chr19	48872392	48876057	5339	A549-ACE2_8h_Ho2020	1	255.785	Lung	255.785	Pancreas	12.6055
rs4801778	ENSG00000087074.7	PPP1R15A	Lung	0.0212053	0.170375	0.0342221	0.29468	0.192233	Cis	1	0.00851939	chr19	48867352	G	T	chr19	48872392	48876057	5040	A549-ACE2_8h_Ho2020	1	255.785	Lung	255.785	Pancreas	12.6055
rs56104184	ENSG00000105552.14	BCAT2	Lung	0.000220962	-0.171086	-0.247068	-0.0913788	0.191262	Cis	1	7.09071e-05	chr19	48867053	C	T	chr19	48795062	48811029	56024	A549-ACE2_8h_Ho2020	1	34.3245	Adrenal_Gland	67.0576	Whole_Blood	4.14496
rs4801778	ENSG00000105552.14	BCAT2	Lung	0.000296989	-0.168585	-0.243988	-0.0933903	0.192233	Cis	1	9.63697e-05	chr19	48867352	G	T	chr19	48795062	48811029	56323	A549-ACE2_8h_Ho2020	1	34.3245	Adrenal_Gland	67.0576	Whole_Blood	4.14496
rs56104184	ENSG00000087076.8	HSD17B14	Lung	5.58614e-14	-0.647341	-0.911515	-0.495241	0.191262	Cis	1.5	8.30676e-15	chr19	48867053	C	T	chr19	48813017	48836678	30375	A549-ACE2_8h_Ho2020	1.5	21.6367	Ovary	94.3965	Whole_Blood	0.348564
rs4801778	ENSG00000087076.8	HSD17B14	Lung	4.42241e-14	-0.640495	-0.88018	-0.482474	0.192233	Cis	1.5	6.54837e-15	chr19	48867352	G	T	chr19	48813017	48836678	30674	A549-ACE2_8h_Ho2020	1.5	21.6367	Ovary	94.3965	Whole_Blood	0.348564
rs73061656	ENSG00000104804.7	TULP2	Lung	5.5078e-23	1.16302	0.971379	1.36405	0.165049	Cis	1	6.63125e-24	chr19	48869098	G	A	chr19	48880965	48898733	11867	A549-ACE2_8h_Ho2020	1	0.31042	Testis	65.2073	Pancreas	0.0339844
rs73061658	ENSG00000104804.7	TULP2	Lung	5.5078e-23	1.16302	0.972794	1.35012	0.165049	Cis	1	6.63115e-24	chr19	48869119	G	C	chr19	48880965	48898733	11846	A549-ACE2_8h_Ho2020	1	0.31042	Testis	65.2073	Pancreas	0.0339844
rs60182980	ENSG00000131401.11	NAPSB	Lung	2.31016e-41	-1.16443	-1.34191	-0.997365	0.285437	Cis	3.5	7.79586e-43	chr19	50342447	G	A	chr19	50333800	50344761	0	A549-ACE2_8h_Ho2020	3.5	14.0505	Cells_EBV-transformed_lymphocytes	158.62	Cells_Cultured_fibroblasts	0.0307557
rs35522855	ENSG00000131401.11	NAPSB	Lung	2.31016e-41	-1.16443	-1.33346	-0.990844	0.285437	Cis	2	7.79586e-43	chr19	50343304	A	G	chr19	50333800	50344761	0	A549-ACE2_8h_Ho2020	2	14.0505	Cells_EBV-transformed_lymphocytes	158.62	Cells_Cultured_fibroblasts	0.0307557
rs59323905	ENSG00000131401.11	NAPSB	Lung	6.37017e-41	-1.1634	-1.33307	-0.981955	0.284466	Cis	3	2.15219e-42	chr19	50344768	G	A	chr19	50333800	50344761	7	A549-ACE2_8h_Ho2020	3	14.0505	Cells_EBV-transformed_lymphocytes	158.62	Cells_Cultured_fibroblasts	0.0307557
rs8102115	ENSG00000131401.11	NAPSB	Lung	7.49571e-08	0.440321	0.302844	0.573532	0.404854	Cis	1.5	1.5109e-08	chr19	50348073	T	C	chr19	50333800	50344761	3312	A549-ACE2_8h_Ho2020	1.5	14.0505	Cells_EBV-transformed_lymphocytes	158.62	Cells_Cultured_fibroblasts	0.0307557
rs8101788	ENSG00000131401.11	NAPSB	Lung	2.72317e-07	0.407593	0.265731	0.553076	0.390291	Cis	2	5.6619e-08	chr19	50348502	C	A	chr19	50333800	50344761	3741	A549-ACE2_8h_Ho2020	2	14.0505	Cells_EBV-transformed_lymphocytes	158.62	Cells_Cultured_fibroblasts	0.0307557
rs35028989	ENSG00000131401.11	NAPSB	Lung	7.49392e-38	-1.14749	-1.30551	-0.98117	0.284466	Cis	2.5	2.55548e-39	chr19	50348677	C	T	chr19	50333800	50344761	3916	A549-ACE2_8h_Ho2020	2.5	14.0505	Cells_EBV-transformed_lymphocytes	158.62	Cells_Cultured_fibroblasts	0.0307557
rs2080997	ENSG00000131401.11	NAPSB	Lung	2.71662e-07	0.417615	0.273952	0.573097	0.395146	Cis	2	5.64187e-08	chr19	50350834	C	G	chr19	50333800	50344761	6073	A549-ACE2_8h_Ho2020	2	14.0505	Cells_EBV-transformed_lymphocytes	158.62	Cells_Cultured_fibroblasts	0.0307557
rs2080996	ENSG00000131401.11	NAPSB	Lung	2.71662e-07	0.417615	0.262028	0.568161	0.395146	Cis	2	5.64187e-08	chr19	50350892	T	C	chr19	50333800	50344761	6131	A549-ACE2_8h_Ho2020	2	14.0505	Cells_EBV-transformed_lymphocytes	158.62	Cells_Cultured_fibroblasts	0.0307557
rs2098663	ENSG00000131401.11	NAPSB	Lung	1.90646e-07	0.422064	0.273788	0.580293	0.396116	Cis	2	3.91798e-08	chr19	50351003	A	G	chr19	50333800	50344761	6242	A549-ACE2_8h_Ho2020	2	14.0505	Cells_EBV-transformed_lymphocytes	158.62	Cells_Cultured_fibroblasts	0.0307557
rs8109909	ENSG00000131401.11	NAPSB	Lung	2.71662e-07	0.417615	0.269172	0.561378	0.395146	Cis	1.5	5.64187e-08	chr19	50351837	C	T	chr19	50333800	50344761	7076	A549-ACE2_8h_Ho2020	1.5	14.0505	Cells_EBV-transformed_lymphocytes	158.62	Cells_Cultured_fibroblasts	0.0307557
rs56180638	ENSG00000131401.11	NAPSB	Lung	2.71662e-07	0.417615	0.275055	0.560647	0.395146	Cis	2	5.64187e-08	chr19	50351979	C	T	chr19	50333800	50344761	7218	A549-ACE2_8h_Ho2020	2	14.0505	Cells_EBV-transformed_lymphocytes	158.62	Cells_Cultured_fibroblasts	0.0307557
rs4801831	ENSG00000131401.11	NAPSB	Lung	2.71662e-07	0.417615	0.277332	0.575075	0.395146	Cis	2	5.64187e-08	chr19	50352444	A	G	chr19	50333800	50344761	7683	A549-ACE2_8h_Ho2020	2	14.0505	Cells_EBV-transformed_lymphocytes	158.62	Cells_Cultured_fibroblasts	0.0307557
rs1377816	ENSG00000131401.11	NAPSB	Lung	2.71662e-07	0.417615	0.271066	0.55869	0.395146	Cis	2	5.64187e-08	chr19	50352535	G	T	chr19	50333800	50344761	7774	A549-ACE2_8h_Ho2020	2	14.0505	Cells_EBV-transformed_lymphocytes	158.62	Cells_Cultured_fibroblasts	0.0307557
rs1377815	ENSG00000131401.11	NAPSB	Lung	2.71662e-07	0.417615	0.27527	0.562375	0.395146	Cis	2	5.64187e-08	chr19	50352621	T	C	chr19	50333800	50344761	7860	A549-ACE2_8h_Ho2020	2	14.0505	Cells_EBV-transformed_lymphocytes	158.62	Cells_Cultured_fibroblasts	0.0307557
rs1377814	ENSG00000131401.11	NAPSB	Lung	1.64266e-07	0.424308	0.265851	0.576072	0.397087	Cis	2	3.35513e-08	chr19	50352678	G	A	chr19	50333800	50344761	7917	A549-ACE2_8h_Ho2020	2	14.0505	Cells_EBV-transformed_lymphocytes	158.62	Cells_Cultured_fibroblasts	0.0307557
rs1274513	ENSG00000131401.11	NAPSB	Lung	3.05046e-23	-0.827446	-1.01368	-0.656561	0.338835	Cis	1.5	3.66666e-24	chr19	50369462	G	C	chr19	50333800	50344761	24701	A549-ACE2_8h_Ho2020	1.5	14.0505	Cells_EBV-transformed_lymphocytes	158.62	Cells_Cultured_fibroblasts	0.0307557
rs17373080	ENSG00000131401.11	NAPSB	Lung	2.58242e-28	-0.94665	-1.12061	-0.779358	0.302913	Cis	1.5	2.97987e-29	chr19	50376267	C	G	chr19	50333800	50344761	31506	A549-ACE2_8h_Ho2020	1.5	14.0505	Cells_EBV-transformed_lymphocytes	158.62	Cells_Cultured_fibroblasts	0.0307557
rs11880305	ENSG00000131401.11	NAPSB	Lung	4.37224e-22	-0.807383	-0.979185	-0.633466	0.349515	Cis	1.5	5.31577e-23	chr19	50377218	C	T	chr19	50333800	50344761	32457	A549-ACE2_8h_Ho2020	1.5	14.0505	Cells_EBV-transformed_lymphocytes	158.62	Cells_Cultured_fibroblasts	0.0307557
rs2695121	ENSG00000131401.11	NAPSB	Lung	0.000167703	-0.346111	-0.500951	-0.20277	0.367961	Cis	1.5	5.3175e-05	chr19	50377484	T	C	chr19	50333800	50344761	32723	A549-ACE2_8h_Ho2020	1.5	14.0505	Cells_EBV-transformed_lymphocytes	158.62	Cells_Cultured_fibroblasts	0.0307557
rs35028989	ENSG00000086967.9	MYBPC2	Lung	0.0314903	0.207575	0.0159306	0.40648	0.284466	Cis	1.5	0.0131791	chr19	50348677	C	T	chr19	50432903	50466321	84226	A549-ACE2_8h_Ho2020	1.5	0.3397	Muscle_Skeletal	892.348	Liver	0.0662116
rs638294	ENSG00000086967.9	MYBPC2	Lung	0.015335	0.255307	0.0628973	0.445952	0.334951	Cis	1.5	0.0060056	chr19	50359766	A	G	chr19	50432903	50466321	73137	A549-ACE2_8h_Ho2020	1.5	0.3397	Muscle_Skeletal	892.348	Liver	0.0662116
rs34541118	ENSG00000086967.9	MYBPC2	Lung	0.00570128	0.260361	0.0611443	0.459585	0.302913	Cis	1	0.00209837	chr19	50361464	C	T	chr19	50432903	50466321	71439	A549-ACE2_8h_Ho2020	1	0.3397	Muscle_Skeletal	892.348	Liver	0.0662116
rs61351775	ENSG00000086967.9	MYBPC2	Lung	0.00466391	0.277278	0.073541	0.461369	0.314563	Cis	1	0.00169358	chr19	50363627	A	T	chr19	50432903	50466321	69276	A549-ACE2_8h_Ho2020	1	0.3397	Muscle_Skeletal	892.348	Liver	0.0662116
rs60132559	ENSG00000086967.9	MYBPC2	Lung	0.00466391	0.277278	0.0873863	0.470663	0.314563	Cis	1	0.00169358	chr19	50363849	C	T	chr19	50432903	50466321	69054	A549-ACE2_8h_Ho2020	1	0.3397	Muscle_Skeletal	892.348	Liver	0.0662116
rs11879501	ENSG00000086967.9	MYBPC2	Lung	0.0116616	0.249516	0.0249368	0.450242	0.339806	Cis	1.5	0.00448929	chr19	50368861	A	G	chr19	50432903	50466321	64042	A549-ACE2_8h_Ho2020	1.5	0.3397	Muscle_Skeletal	892.348	Liver	0.0662116
rs35463555	ENSG00000086967.9	MYBPC2	Lung	0.00593491	0.264066	0.0502413	0.461419	0.303883	Cis	1	0.00218623	chr19	50374423	G	A	chr19	50432903	50466321	58480	A549-ACE2_8h_Ho2020	1	0.3397	Muscle_Skeletal	892.348	Liver	0.0662116
rs17373080	ENSG00000086967.9	MYBPC2	Lung	0.00605262	0.261997	0.0622801	0.451664	0.302913	Cis	1.5	0.00223054	chr19	50376267	C	G	chr19	50432903	50466321	56636	A549-ACE2_8h_Ho2020	1.5	0.3397	Muscle_Skeletal	892.348	Liver	0.0662116
rs11880305	ENSG00000086967.9	MYBPC2	Lung	0.0446483	0.212785	-0.00598842	0.40301	0.349515	Cis	1.5	0.0194568	chr19	50377218	C	T	chr19	50432903	50466321	55685	A549-ACE2_8h_Ho2020	1.5	0.3397	Muscle_Skeletal	892.348	Liver	0.0662116
rs41432149	ENSG00000086967.9	MYBPC2	Lung	0.00535004	0.264161	0.062776	0.45606	0.306796	Cis	1.5	0.00195306	chr19	50378915	C	T	chr19	50432903	50466321	53988	A549-ACE2_8h_Ho2020	1.5	0.3397	Muscle_Skeletal	892.348	Liver	0.0662116
rs1405655	ENSG00000086967.9	MYBPC2	Lung	0.0146271	0.251891	0.0490691	0.438008	0.34466	Cis	1	0.00570999	chr19	50379362	T	C	chr19	50432903	50466321	53541	A549-ACE2_8h_Ho2020	1	0.3397	Muscle_Skeletal	892.348	Liver	0.0662116
rs2112663	ENSG00000062822.12	POLD1	Lung	0.00947762	-0.135536	-0.213337	-0.0541982	0.385437	Cis	1	0.00361492	chr19	50349019	A	G	chr19	50384204	50418018	35185	A549-ACE2_8h_Ho2020	1	19.5991	Cells_EBV-transformed_lymphocytes	59.1334	Brain_Amygdala	2.31378
rs7248968	ENSG00000062822.12	POLD1	Lung	0.00807674	-0.137399	-0.216288	-0.0583949	0.395146	Cis	1	0.00303093	chr19	50350095	T	C	chr19	50384204	50418018	34109	A549-ACE2_8h_Ho2020	1	19.5991	Cells_EBV-transformed_lymphocytes	59.1334	Brain_Amygdala	2.31378
rs56180638	ENSG00000062822.12	POLD1	Lung	0.00807674	-0.137399	-0.208088	-0.0543292	0.395146	Cis	1	0.00303092	chr19	50351979	C	T	chr19	50384204	50418018	32225	A549-ACE2_8h_Ho2020	1	19.5991	Cells_EBV-transformed_lymphocytes	59.1334	Brain_Amygdala	2.31378
rs4801831	ENSG00000062822.12	POLD1	Lung	0.00807674	-0.137399	-0.223635	-0.0632839	0.395146	Cis	1	0.00303093	chr19	50352444	A	G	chr19	50384204	50418018	31760	A549-ACE2_8h_Ho2020	1	19.5991	Cells_EBV-transformed_lymphocytes	59.1334	Brain_Amygdala	2.31378
rs1377816	ENSG00000062822.12	POLD1	Lung	0.00807674	-0.137399	-0.219945	-0.0647397	0.395146	Cis	1	0.00303093	chr19	50352535	G	T	chr19	50384204	50418018	31669	A549-ACE2_8h_Ho2020	1	19.5991	Cells_EBV-transformed_lymphocytes	59.1334	Brain_Amygdala	2.31378
rs1377815	ENSG00000062822.12	POLD1	Lung	0.00807674	-0.137399	-0.218644	-0.0647791	0.395146	Cis	1	0.00303093	chr19	50352621	T	C	chr19	50384204	50418018	31583	A549-ACE2_8h_Ho2020	1	19.5991	Cells_EBV-transformed_lymphocytes	59.1334	Brain_Amygdala	2.31378
rs1377814	ENSG00000062822.12	POLD1	Lung	0.00804433	-0.136602	-0.213741	-0.0590476	0.397087	Cis	1	0.00301718	chr19	50352678	G	A	chr19	50384204	50418018	31526	A549-ACE2_8h_Ho2020	1	19.5991	Cells_EBV-transformed_lymphocytes	59.1334	Brain_Amygdala	2.31378
rs2695121	ENSG00000062822.12	POLD1	Lung	0.0222389	0.12155	0.0465379	0.196744	0.367961	Cis	3.5	0.008968	chr19	50377484	T	C	chr19	50384204	50418018	6720	A549-ACE2_8h_Ho2020	3.5	19.5991	Cells_EBV-transformed_lymphocytes	59.1334	Brain_Amygdala	2.31378
rs2248949	ENSG00000062822.12	POLD1	Lung	0.00517062	0.147532	0.0776674	0.230407	0.380583	Cis	2	0.00188614	chr19	50378912	A	G	chr19	50384204	50418018	5292	A549-ACE2_8h_Ho2020	2	19.5991	Cells_EBV-transformed_lymphocytes	59.1334	Brain_Amygdala	2.31378
rs62113957	ENSG00000062822.12	POLD1	Lung	0.025536	-0.129496	-0.209625	-0.0484538	0.393204	Cis	5	0.0103851	chr19	50412605	A	T	chr19	50384204	50418018	0	A549-ACE2_8h_Ho2020	5	19.5991	Cells_EBV-transformed_lymphocytes	59.1334	Brain_Amygdala	2.31378
rs1274514	ENSG00000269392.1	CTB-191K22.6	Lung	0.0482583	-0.239255	-0.434913	-0.059593	0.334951	Cis	2	0.0211689	chr19	50367890	A	G	chr19	50365880	50369331	0	A549-ACE2_8h_Ho2020	2	1.01249	Thyroid	2.33247	Heart_Left_Ventricle	0.109021
rs17373080	ENSG00000269392.1	CTB-191K22.6	Lung	0.039912	-0.310255	-0.497829	-0.10563	0.302913	Cis	1.5	0.0171962	chr19	50376267	C	G	chr19	50365880	50369331	6936	A549-ACE2_8h_Ho2020	1.5	1.01249	Thyroid	2.33247	Heart_Left_Ventricle	0.109021
rs1275969	ENSG00000171303.6	KCNK3	Lung	0.00169728	0.231337	0.0945561	0.355149	0.453398	Cis	2.5	0.000594374	chr2	26610441	G	T	chr2	26692690	26733420	82249	A549-ACE2_8h_Ho2020	2.5	47.1554	Adrenal_Gland	248.278	Whole_Blood	0.0223808
rs11304295	ENSG00000171303.6	KCNK3	Lung	0.000390635	0.261531	0.146179	0.385285	0.461165	Cis	2.5	0.000127604	chr2	26610827	AG	A	chr2	26692690	26733420	81863	A549-ACE2_8h_Ho2020	2.5	47.1554	Adrenal_Gland	248.278	Whole_Blood	0.0223808
rs11401771	ENSG00000171303.6	KCNK3	Lung	0.00127585	0.24324	0.130184	0.378316	0.36699	Cis	2	0.000434171	chr2	26610961	T	TG	chr2	26692690	26733420	81729	A549-ACE2_8h_Ho2020	2	47.1554	Adrenal_Gland	248.278	Whole_Blood	0.0223808
rs1000835	ENSG00000171303.6	KCNK3	Lung	0.00107398	0.246603	0.129304	0.373889	0.368932	Cis	2.5	0.000361707	chr2	26611519	G	A	chr2	26692690	26733420	81171	A549-ACE2_8h_Ho2020	2.5	47.1554	Adrenal_Gland	248.278	Whole_Blood	0.0223808
rs1275972	ENSG00000171303.6	KCNK3	Lung	0.000927803	0.244023	0.125909	0.381362	0.364078	Cis	2.5	0.000311121	chr2	26611974	A	G	chr2	26692690	26733420	80716	A549-ACE2_8h_Ho2020	2.5	47.1554	Adrenal_Gland	248.278	Whole_Blood	0.0223808
rs1275973	ENSG00000171303.6	KCNK3	Lung	0.0010018	0.247721	0.127205	0.363587	0.367961	Cis	2.5	0.000336645	chr2	26612107	C	T	chr2	26692690	26733420	80583	A549-ACE2_8h_Ho2020	2.5	47.1554	Adrenal_Gland	248.278	Whole_Blood	0.0223808
rs11312552	ENSG00000171303.6	KCNK3	Lung	0.0010018	0.247721	0.127562	0.366147	0.367961	Cis	2.5	0.000336645	chr2	26612131	TG	T	chr2	26692690	26733420	80559	A549-ACE2_8h_Ho2020	2.5	47.1554	Adrenal_Gland	248.278	Whole_Blood	0.0223808
rs1554902	ENSG00000171303.6	KCNK3	Lung	0.00332559	0.237133	0.127778	0.368817	0.465049	Cis	2.5	0.00119305	chr2	26612529	C	A	chr2	26692690	26733420	80161	A549-ACE2_8h_Ho2020	2.5	47.1554	Adrenal_Gland	248.278	Whole_Blood	0.0223808
rs1275974	ENSG00000171303.6	KCNK3	Lung	0.00127585	0.24324	0.0969746	0.357453	0.36699	Cis	2.5	0.00043417	chr2	26612551	G	A	chr2	26692690	26733420	80139	A549-ACE2_8h_Ho2020	2.5	47.1554	Adrenal_Gland	248.278	Whole_Blood	0.0223808
rs1000866	ENSG00000171303.6	KCNK3	Lung	0.0010018	0.247721	0.124145	0.377324	0.367961	Cis	2.5	0.000336645	chr2	26612768	C	T	chr2	26692690	26733420	79922	A549-ACE2_8h_Ho2020	2.5	47.1554	Adrenal_Gland	248.278	Whole_Blood	0.0223808
rs5830018	ENSG00000171303.6	KCNK3	Lung	0.000167209	0.273787	0.168674	0.404863	0.487379	Cis	2.5	5.30119e-05	chr2	26612946	CT	C	chr2	26692690	26733420	79744	A549-ACE2_8h_Ho2020	2.5	47.1554	Adrenal_Gland	248.278	Whole_Blood	0.0223808
rs753054	ENSG00000171303.6	KCNK3	Lung	0.000509196	0.255939	0.126016	0.386165	0.374749	Cis	2	0.000167296	chr2	26613180	A	G	chr2	26692690	26733420	79510	A549-ACE2_8h_Ho2020	2	47.1554	Adrenal_Gland	248.278	Whole_Blood	0.0223808
rs745395	ENSG00000171303.6	KCNK3	Lung	0.000692114	0.249447	0.134756	0.36961	0.365049	Cis	2	0.00023045	chr2	26613815	T	C	chr2	26692690	26733420	78875	A549-ACE2_8h_Ho2020	2	47.1554	Adrenal_Gland	248.278	Whole_Blood	0.0223808
rs1731239	ENSG00000171303.6	KCNK3	Lung	0.00273784	0.227766	0.103601	0.349224	0.376699	Cis	2	0.000977661	chr2	26614386	C	G	chr2	26692690	26733420	78304	A549-ACE2_8h_Ho2020	2	47.1554	Adrenal_Gland	248.278	Whole_Blood	0.0223808
rs1731240	ENSG00000171303.6	KCNK3	Lung	0.00023262	0.274547	0.155647	0.385489	0.483495	Cis	3	7.48591e-05	chr2	26614527	A	G	chr2	26692690	26733420	78163	A549-ACE2_8h_Ho2020	3	47.1554	Adrenal_Gland	248.278	Whole_Blood	0.0223808
rs1662973	ENSG00000171303.6	KCNK3	Lung	0.000749145	0.252789	0.136467	0.370496	0.368932	Cis	3	0.000249971	chr2	26615182	A	G	chr2	26692690	26733420	77508	A549-ACE2_8h_Ho2020	3	47.1554	Adrenal_Gland	248.278	Whole_Blood	0.0223808
rs1662974	ENSG00000171303.6	KCNK3	Lung	0.000744983	0.252534	0.130648	0.384508	0.367961	Cis	3	0.000248347	chr2	26615260	A	T	chr2	26692690	26733420	77430	A549-ACE2_8h_Ho2020	3	47.1554	Adrenal_Gland	248.278	Whole_Blood	0.0223808
rs1662975	ENSG00000171303.6	KCNK3	Lung	0.00101718	0.248578	0.135549	0.386162	0.370874	Cis	3	0.000342015	chr2	26615290	A	G	chr2	26692690	26733420	77400	A549-ACE2_8h_Ho2020	3	47.1554	Adrenal_Gland	248.278	Whole_Blood	0.0223808
rs1731241	ENSG00000171303.6	KCNK3	Lung	0.000749145	0.252789	0.133775	0.381986	0.368932	Cis	3	0.000249971	chr2	26615414	C	G	chr2	26692690	26733420	77276	A549-ACE2_8h_Ho2020	3	47.1554	Adrenal_Gland	248.278	Whole_Blood	0.0223808
rs1662976	ENSG00000171303.6	KCNK3	Lung	0.000749145	0.252789	0.13294	0.384023	0.368932	Cis	3	0.000249971	chr2	26615450	G	A	chr2	26692690	26733420	77240	A549-ACE2_8h_Ho2020	3	47.1554	Adrenal_Gland	248.278	Whole_Blood	0.0223808
rs66629189	ENSG00000171303.6	KCNK3	Lung	0.000749145	0.252789	0.126608	0.382163	0.368932	Cis	3	0.000249971	chr2	26615582	CTCT	C	chr2	26692690	26733420	77108	A549-ACE2_8h_Ho2020	3	47.1554	Adrenal_Gland	248.278	Whole_Blood	0.0223808
rs1662977	ENSG00000171303.6	KCNK3	Lung	0.000749145	0.252789	0.11921	0.374525	0.368932	Cis	3	0.000249971	chr2	26615660	T	C	chr2	26692690	26733420	77030	A549-ACE2_8h_Ho2020	3	47.1554	Adrenal_Gland	248.278	Whole_Blood	0.0223808
rs1662978	ENSG00000171303.6	KCNK3	Lung	0.00114425	0.241474	0.118141	0.368915	0.364078	Cis	1.5	0.000386365	chr2	26616499	A	G	chr2	26692690	26733420	76191	A549-ACE2_8h_Ho2020	1.5	47.1554	Adrenal_Gland	248.278	Whole_Blood	0.0223808
rs1662979	ENSG00000171303.6	KCNK3	Lung	0.000169873	0.272256	0.152027	0.392488	0.490291	Cis	1.5	5.38899e-05	chr2	26616850	G	T	chr2	26692690	26733420	75840	A549-ACE2_8h_Ho2020	1.5	47.1554	Adrenal_Gland	248.278	Whole_Blood	0.0223808
rs1662980	ENSG00000171303.6	KCNK3	Lung	0.000282581	0.274556	0.165353	0.389952	0.487379	Cis	1.5	9.15831e-05	chr2	26617080	A	G	chr2	26692690	26733420	75610	A549-ACE2_8h_Ho2020	1.5	47.1554	Adrenal_Gland	248.278	Whole_Blood	0.0223808
rs732990	ENSG00000171303.6	KCNK3	Lung	0.000309077	0.261591	0.135889	0.380769	0.496117	Cis	2	0.000100341	chr2	26619278	C	G	chr2	26692690	26733420	73412	A549-ACE2_8h_Ho2020	2	47.1554	Adrenal_Gland	248.278	Whole_Blood	0.0223808
rs1662982	ENSG00000171303.6	KCNK3	Lung	0.000359596	0.259085	0.133082	0.37243	0.484466	Cis	1.5	0.000117082	chr2	26620777	C	T	chr2	26692690	26733420	71913	A549-ACE2_8h_Ho2020	1.5	47.1554	Adrenal_Gland	248.278	Whole_Blood	0.0223808
rs1662983	ENSG00000171303.6	KCNK3	Lung	0.00089989	0.24644	0.137772	0.359621	0.452427	Cis	1.5	0.000301655	chr2	26620815	C	T	chr2	26692690	26733420	71875	A549-ACE2_8h_Ho2020	1.5	47.1554	Adrenal_Gland	248.278	Whole_Blood	0.0223808
rs1662984	ENSG00000171303.6	KCNK3	Lung	0.000262194	0.272651	0.159167	0.382634	0.487379	Cis	2	8.47381e-05	chr2	26621176	A	G	chr2	26692690	26733420	71514	A549-ACE2_8h_Ho2020	2	47.1554	Adrenal_Gland	248.278	Whole_Blood	0.0223808
rs2464091	ENSG00000171303.6	KCNK3	Lung	0.000191721	0.277956	0.154766	0.387771	0.486408	Cis	1	6.12064e-05	chr2	26622057	T	A	chr2	26692690	26733420	70633	A549-ACE2_8h_Ho2020	1	47.1554	Adrenal_Gland	248.278	Whole_Blood	0.0223808
rs1615551	ENSG00000171303.6	KCNK3	Lung	0.000373696	0.273228	0.160271	0.389484	0.452427	Cis	1.5	0.000121835	chr2	26623414	T	C	chr2	26692690	26733420	69276	A549-ACE2_8h_Ho2020	1.5	47.1554	Adrenal_Gland	248.278	Whole_Blood	0.0223808
rs68186537	ENSG00000171303.6	KCNK3	Lung	0.000434334	0.262762	0.154175	0.389084	0.462818	Cis	1.5	0.000142238	chr2	26626330	ACGGTT	A	chr2	26692690	26733420	66360	A549-ACE2_8h_Ho2020	1.5	47.1554	Adrenal_Gland	248.278	Whole_Blood	0.0223808
rs1275955	ENSG00000171303.6	KCNK3	Lung	0.00031175	0.258032	0.154195	0.378666	0.48932	Cis	1.5	0.000101258	chr2	26630878	G	A	chr2	26692690	26733420	61812	A549-ACE2_8h_Ho2020	1.5	47.1554	Adrenal_Gland	248.278	Whole_Blood	0.0223808
rs935175	ENSG00000171303.6	KCNK3	Lung	0.00945573	0.214452	0.0957241	0.322441	0.457282	Cis	1.5	0.0036062	chr2	26635004	C	T	chr2	26692690	26733420	57686	A549-ACE2_8h_Ho2020	1.5	47.1554	Adrenal_Gland	248.278	Whole_Blood	0.0223808
rs7570641	ENSG00000119866.20	BCL11A	Lung	0.0444542	-0.194726	-0.367554	-0.0198718	0.250485	Cis	5	0.0193688	chr2	60478097	G	A	chr2	60451167	60553567	0	A549-ACE2_8h_Ho2020	5	0.642895	Skin_Not_Sun_Exposed_Suprapubic	15.4196	Muscle_Skeletal	0.0172427
rs45622439	ENSG00000119866.20	BCL11A	Lung	0.0371525	-0.17901	-0.356009	-0.0102466	0.292233	Cis	4.5	0.0159062	chr2	60514385	G	A	chr2	60451167	60553567	0	A549-ACE2_8h_Ho2020	4.5	0.642895	Skin_Not_Sun_Exposed_Suprapubic	15.4196	Muscle_Skeletal	0.0172427
rs11693502	ENSG00000231890.7	DARS-AS1	Lung	0.00272887	0.358142	0.222187	0.513845	0.428155	Cis	3	0.000974134	chr2	136051379	C	T	chr2	135985176	136022593	28786	A549-ACE2_8h_Ho2020	3	0.243174	Cells_EBV-transformed_lymphocytes	1.16242	Heart_Left_Ventricle	0.0322737
rs11678022	ENSG00000231890.7	DARS-AS1	Lung	0.00272887	0.358142	0.216727	0.508304	0.428155	Cis	3	0.000974134	chr2	136051463	A	T	chr2	135985176	136022593	28870	A549-ACE2_8h_Ho2020	3	0.243174	Cells_EBV-transformed_lymphocytes	1.16242	Heart_Left_Ventricle	0.0322737
rs72851466	ENSG00000075884.13	ARHGAP15	Lung	0.0473432	-0.191579	-0.322295	-0.0768777	0.092233	Cis	1	0.0207469	chr2	142114328	C	A	chr2	143091362	143768352	977034	A549-ACE2_8h_Ho2020	1	6.90462	Whole_Blood	31.8959	Cells_Cultured_fibroblasts	0.0177104
rs13029758	ENSG00000075884.13	ARHGAP15	Lung	0.0396416	0.166294	0.0500383	0.292341	0.1	Cis	1.5	0.0170595	chr2	142121911	T	G	chr2	143091362	143768352	969451	A549-ACE2_8h_Ho2020	1.5	6.90462	Whole_Blood	31.8959	Cells_Cultured_fibroblasts	0.0177104
rs17241540	ENSG00000153253.16	SCN3A	Lung	7.04686e-05	0.728069	0.381402	1.03685	0.0582524	Cis	4.5	2.17829e-05	chr2	165180194	C	T	chr2	165087522	165204067	0	A549-ACE2_8h_Ho2020	4.5	0.316509	Brain_Cerebellar_Hemisphere	12.9799	Cells_Cultured_fibroblasts	0.00937169
rs7588530	ENSG00000162944.10	RFTN2	Lung	6.53013e-07	0.241795	0.168418	0.317348	0.367961	Cis	1.5	1.40637e-07	chr2	197281974	A	C	chr2	197568224	197676045	286250	A549-ACE2_8h_Ho2020	1.5	2.81121	Brain_Spinal_cord_cervical_c-1	27.34	Whole_Blood	0.144355
rs67735550	ENSG00000162944.10	RFTN2	Lung	4.90788e-07	-0.242848	-0.324602	-0.163512	0.415534	Cis	1.5	1.05235e-07	chr2	197364729	G	A	chr2	197568224	197676045	203495	A549-ACE2_8h_Ho2020	1.5	2.81121	Brain_Spinal_cord_cervical_c-1	27.34	Whole_Blood	0.144355
rs72914969	ENSG00000162944.10	RFTN2	Lung	2.74246e-08	-0.254096	-0.33391	-0.181657	0.325243	Cis	1.5	5.42308e-09	chr2	197536211	G	A	chr2	197568224	197676045	32013	A549-ACE2_8h_Ho2020	1.5	2.81121	Brain_Spinal_cord_cervical_c-1	27.34	Whole_Blood	0.144355
rs11891750	ENSG00000162944.10	RFTN2	Lung	4.23312e-10	-0.288104	-0.354709	-0.206457	0.473786	Cis	3	7.86846e-11	chr2	197569595	G	A	chr2	197568224	197676045	0	A549-ACE2_8h_Ho2020	3	2.81121	Brain_Spinal_cord_cervical_c-1	27.34	Whole_Blood	0.144355
rs2340688	ENSG00000162944.10	RFTN2	Lung	1.74486e-10	-0.314259	-0.386696	-0.239459	0.440777	Cis	1	3.1546e-11	chr2	197573701	T	C	chr2	197568224	197676045	0	A549-ACE2_8h_Ho2020	1	2.81121	Brain_Spinal_cord_cervical_c-1	27.34	Whole_Blood	0.144355
rs56333362	ENSG00000162944.10	RFTN2	Lung	7.43853e-10	-0.283307	-0.348386	-0.200063	0.472816	Cis	1.5	1.39557e-10	chr2	197574536	AC	A	chr2	197568224	197676045	0	A549-ACE2_8h_Ho2020	1.5	2.81121	Brain_Spinal_cord_cervical_c-1	27.34	Whole_Blood	0.144355
rs35176990	ENSG00000162944.10	RFTN2	Lung	1.09974e-09	-0.283803	-0.354008	-0.213252	0.47767	Cis	2.5	2.07886e-10	chr2	197578371	AAC	A	chr2	197568224	197676045	0	A549-ACE2_8h_Ho2020	2.5	2.81121	Brain_Spinal_cord_cervical_c-1	27.34	Whole_Blood	0.144355
rs7564917	ENSG00000162944.10	RFTN2	Lung	2.95383e-10	-0.291103	-0.364201	-0.215487	0.474757	Cis	4	5.39739e-11	chr2	197588961	C	T	chr2	197568224	197676045	0	A549-ACE2_8h_Ho2020	4	2.81121	Brain_Spinal_cord_cervical_c-1	27.34	Whole_Blood	0.144355
rs57046332	ENSG00000162944.10	RFTN2	Lung	1.50387e-09	-0.283484	-0.35549	-0.206315	0.47767	Cis	5	2.85702e-10	chr2	197590705	C	G	chr2	197568224	197676045	0	A549-ACE2_8h_Ho2020	5	2.81121	Brain_Spinal_cord_cervical_c-1	27.34	Whole_Blood	0.144355
rs113964240	ENSG00000162944.10	RFTN2	Lung	8.15533e-11	-0.323177	-0.395764	-0.248054	0.442718	Cis	5	1.45996e-11	chr2	197591586	C	A	chr2	197568224	197676045	0	A549-ACE2_8h_Ho2020	5	2.81121	Brain_Spinal_cord_cervical_c-1	27.34	Whole_Blood	0.144355
rs72916919	ENSG00000162944.10	RFTN2	Lung	2.34699e-12	-0.325173	-0.396043	-0.245691	0.498058	Cis	7	3.91658e-13	chr2	197627592	T	G	chr2	197568224	197676045	0	A549-ACE2_8h_Ho2020	7	2.81121	Brain_Spinal_cord_cervical_c-1	27.34	Whole_Blood	0.144355
rs6728904	ENSG00000162944.10	RFTN2	Lung	6.4752e-16	-0.362414	-0.432308	-0.293311	0.473786	Cis	7.5	8.96766e-17	chr2	197628113	C	T	chr2	197568224	197676045	0	A549-ACE2_8h_Ho2020	7.5	2.81121	Brain_Spinal_cord_cervical_c-1	27.34	Whole_Blood	0.144355
rs13396312	ENSG00000162944.10	RFTN2	Lung	6.32231e-17	-0.377173	-0.449583	-0.305429	0.482524	Cis	3.5	8.47428e-18	chr2	197628979	T	A	chr2	197568224	197676045	0	A549-ACE2_8h_Ho2020	3.5	2.81121	Brain_Spinal_cord_cervical_c-1	27.34	Whole_Blood	0.144355
rs3828317	ENSG00000162944.10	RFTN2	Lung	2.47667e-16	-0.361326	-0.431079	-0.291835	0.498058	Cis	8.5	3.38936e-17	chr2	197630707	G	C	chr2	197568224	197676045	0	A549-ACE2_8h_Ho2020	8.5	2.81121	Brain_Spinal_cord_cervical_c-1	27.34	Whole_Blood	0.144355
rs970552	ENSG00000162944.10	RFTN2	Lung	5.02032e-17	-0.367403	-0.435124	-0.295062	0.492233	Cis	3	6.72318e-18	chr2	197632788	T	G	chr2	197568224	197676045	0	A549-ACE2_8h_Ho2020	3	2.81121	Brain_Spinal_cord_cervical_c-1	27.34	Whole_Blood	0.144355
rs970551	ENSG00000162944.10	RFTN2	Lung	2.47667e-16	-0.361326	-0.43178	-0.290512	0.498058	Cis	10	3.38936e-17	chr2	197632985	C	T	chr2	197568224	197676045	0	A549-ACE2_8h_Ho2020	10	2.81121	Brain_Spinal_cord_cervical_c-1	27.34	Whole_Blood	0.144355
rs56718086	ENSG00000115524.15	SF3B1	Lung	0.0462143	-0.114962	-0.198386	-0.0332249	0.469903	Cis	3.5	0.0201848	chr2	197396872	A	G	chr2	197389784	197435091	0	A549-ACE2_8h_Ho2020	3.5	153.967	Cervix_Endocervix	245.186	Brain_Amygdala	31.933
rs12151767	ENSG00000115524.15	SF3B1	Lung	0.043704	-0.116384	-0.207147	-0.0305001	0.470874	Cis	4.5	0.0189988	chr2	197410205	G	A	chr2	197389784	197435091	0	A549-ACE2_8h_Ho2020	4.5	153.967	Cervix_Endocervix	245.186	Brain_Amygdala	31.933
rs55658871	ENSG00000115524.15	SF3B1	Lung	0.0462143	-0.114962	-0.197705	-0.0255445	0.469903	Cis	2	0.0201848	chr2	197413847	G	A	chr2	197389784	197435091	0	A549-ACE2_8h_Ho2020	2	153.967	Cervix_Endocervix	245.186	Brain_Amygdala	31.933
rs787982	ENSG00000115524.15	SF3B1	Lung	0.043704	-0.116384	-0.202653	-0.0265594	0.470874	Cis	3	0.0189988	chr2	197450810	G	A	chr2	197389784	197435091	15719	A549-ACE2_8h_Ho2020	3	153.967	Cervix_Endocervix	245.186	Brain_Amygdala	31.933
rs12151767	ENSG00000115540.14	MOB4	Lung	0.0261953	-0.110996	-0.188218	-0.0347685	0.470874	Cis	1	0.0106615	chr2	197410205	G	A	chr2	197515571	197553699	105366	A549-ACE2_8h_Ho2020	1	18.3054	Artery_Tibial	31.0675	Whole_Blood	3.64859
rs11902195	ENSG00000115540.14	MOB4	Lung	0.0278085	-0.110225	-0.187132	-0.0196584	0.469903	Cis	1	0.0115089	chr2	197451646	C	G	chr2	197515571	197553699	63925	A549-ACE2_8h_Ho2020	1	18.3054	Artery_Tibial	31.0675	Whole_Blood	3.64859
rs56333362	ENSG00000115540.14	MOB4	Lung	0.0350442	-0.11137	-0.186818	-0.0299592	0.472816	Cis	2	0.0149068	chr2	197574536	AC	A	chr2	197515571	197553699	20837	A549-ACE2_8h_Ho2020	2	18.3054	Artery_Tibial	31.0675	Whole_Blood	3.64859
rs35176990	ENSG00000115540.14	MOB4	Lung	0.0360809	-0.10842	-0.188903	-0.0342745	0.47767	Cis	2	0.0153948	chr2	197578371	AAC	A	chr2	197515571	197553699	24672	A549-ACE2_8h_Ho2020	2	18.3054	Artery_Tibial	31.0675	Whole_Blood	3.64859
rs7564917	ENSG00000115540.14	MOB4	Lung	0.0395511	-0.109455	-0.189161	-0.0360667	0.474757	Cis	1	0.0170173	chr2	197588961	C	T	chr2	197515571	197553699	35262	A549-ACE2_8h_Ho2020	1	18.3054	Artery_Tibial	31.0675	Whole_Blood	3.64859
rs57046332	ENSG00000115540.14	MOB4	Lung	0.0451207	-0.105511	-0.178746	-0.0274743	0.47767	Cis	1	0.0196823	chr2	197590705	C	G	chr2	197515571	197553699	37006	A549-ACE2_8h_Ho2020	1	18.3054	Artery_Tibial	31.0675	Whole_Blood	3.64859
rs72916919	ENSG00000115896.15	PLCL1	Lung	0.0353827	-0.152061	-0.25327	-0.0507657	0.498058	Cis	1.5	0.0150592	chr2	197627592	T	G	chr2	197804702	198572581	177110	A549-ACE2_8h_Ho2020	1.5	2.68156	Brain_Spinal_cord_cervical_c-1	32.5367	Liver	0.0994513
rs140846169	ENSG00000144791.9	LIMD1	Lung	0.000388787	0.504501	0.28194	0.739986	0.0718447	Cis	1	0.00012697	chr3	45500293	C	T	chr3	45555394	45686338	55101	A549-ACE2_8h_Ho2020	1	22.1861	Cells_EBV-transformed_lymphocytes	24.7981	Brain_Putamen_basal_ganglia	1.03756
rs146783234	ENSG00000144791.9	LIMD1	Lung	0.00013651	0.563304	0.33855	0.779134	0.0631068	Cis	2	4.31015e-05	chr3	45527362	C	T	chr3	45555394	45686338	28032	A549-ACE2_8h_Ho2020	2	22.1861	Cells_EBV-transformed_lymphocytes	24.7981	Brain_Putamen_basal_ganglia	1.03756
rs17260680	ENSG00000144791.9	LIMD1	Lung	5.43857e-08	0.665973	0.505996	0.85746	0.102913	Cis	3.5	1.08853e-08	chr3	45554953	C	T	chr3	45555394	45686338	441	A549-ACE2_8h_Ho2020	3.5	22.1861	Cells_EBV-transformed_lymphocytes	24.7981	Brain_Putamen_basal_ganglia	1.03756
rs267241	ENSG00000144791.9	LIMD1	Lung	8.66507e-15	0.721684	0.609762	0.874614	0.192233	Cis	7	1.2588e-15	chr3	45576817	G	A	chr3	45555394	45686338	0	A549-ACE2_8h_Ho2020	7	22.1861	Cells_EBV-transformed_lymphocytes	24.7981	Brain_Putamen_basal_ganglia	1.03756
rs11915664	ENSG00000144791.9	LIMD1	Lung	0.0472477	-0.210354	-0.430333	-0.0145956	0.0990291	Cis	7.5	0.0206604	chr3	45582507	A	T	chr3	45555394	45686338	0	A549-ACE2_8h_Ho2020	7.5	22.1861	Cells_EBV-transformed_lymphocytes	24.7981	Brain_Putamen_basal_ganglia	1.03756
rs28581542	ENSG00000144791.9	LIMD1	Lung	0.0418513	-0.161178	-0.308291	-0.0245059	0.251456	Cis	6.5	0.018106	chr3	45652251	C	T	chr3	45555394	45686338	0	A549-ACE2_8h_Ho2020	6.5	22.1861	Cells_EBV-transformed_lymphocytes	24.7981	Brain_Putamen_basal_ganglia	1.03756
rs6801100	ENSG00000144791.9	LIMD1	Lung	0.0477472	-0.158921	-0.296107	0.00198678	0.248544	Cis	6.5	0.0209296	chr3	45652867	C	T	chr3	45555394	45686338	0	A549-ACE2_8h_Ho2020	6.5	22.1861	Cells_EBV-transformed_lymphocytes	24.7981	Brain_Putamen_basal_ganglia	1.03756
rs2742417	ENSG00000144791.9	LIMD1	Lung	0.00440847	-0.222711	-0.349143	-0.0999045	0.488349	Cis	3.5	0.00159752	chr3	45689959	C	T	chr3	45555394	45686338	3621	A549-ACE2_8h_Ho2020	3.5	22.1861	Cells_EBV-transformed_lymphocytes	24.7981	Brain_Putamen_basal_ganglia	1.03756
rs2251954	ENSG00000144791.9	LIMD1	Lung	0.00514839	-0.215931	-0.348677	-0.0895887	0.486408	Cis	3.5	0.00187783	chr3	45690292	T	C	chr3	45555394	45686338	3954	A549-ACE2_8h_Ho2020	3.5	22.1861	Cells_EBV-transformed_lymphocytes	24.7981	Brain_Putamen_basal_ganglia	1.03756
rs2742418	ENSG00000144791.9	LIMD1	Lung	0.00549581	-0.214924	-0.332457	-0.063134	0.485437	Cis	3.5	0.00202101	chr3	45690428	C	T	chr3	45555394	45686338	4090	A549-ACE2_8h_Ho2020	3.5	22.1861	Cells_EBV-transformed_lymphocytes	24.7981	Brain_Putamen_basal_ganglia	1.03756
rs2742419	ENSG00000144791.9	LIMD1	Lung	0.00549581	-0.214924	-0.337591	-0.0910454	0.485437	Cis	3.5	0.00202101	chr3	45690437	G	A	chr3	45555394	45686338	4099	A549-ACE2_8h_Ho2020	3.5	22.1861	Cells_EBV-transformed_lymphocytes	24.7981	Brain_Putamen_basal_ganglia	1.03756
rs2742420	ENSG00000144791.9	LIMD1	Lung	0.00549581	-0.214924	-0.339464	-0.0866455	0.485437	Cis	3.5	0.00202101	chr3	45690745	A	G	chr3	45555394	45686338	4407	A549-ACE2_8h_Ho2020	3.5	22.1861	Cells_EBV-transformed_lymphocytes	24.7981	Brain_Putamen_basal_ganglia	1.03756
rs2673051	ENSG00000144791.9	LIMD1	Lung	0.00549581	-0.214924	-0.344366	-0.0771148	0.485437	Cis	1.5	0.00202101	chr3	45690917	G	T	chr3	45555394	45686338	4579	A549-ACE2_8h_Ho2020	1.5	22.1861	Cells_EBV-transformed_lymphocytes	24.7981	Brain_Putamen_basal_ganglia	1.03756
rs2742421	ENSG00000144791.9	LIMD1	Lung	0.00549581	-0.214924	-0.337883	-0.0741537	0.485437	Cis	1.5	0.00202101	chr3	45691023	T	G	chr3	45555394	45686338	4685	A549-ACE2_8h_Ho2020	1.5	22.1861	Cells_EBV-transformed_lymphocytes	24.7981	Brain_Putamen_basal_ganglia	1.03756
rs2742422	ENSG00000144791.9	LIMD1	Lung	0.00549581	-0.214924	-0.322427	-0.0771114	0.485437	Cis	1.5	0.00202101	chr3	45691328	G	A	chr3	45555394	45686338	4990	A549-ACE2_8h_Ho2020	1.5	22.1861	Cells_EBV-transformed_lymphocytes	24.7981	Brain_Putamen_basal_ganglia	1.03756
rs9876474	ENSG00000144791.9	LIMD1	Lung	0.0472579	-0.138009	-0.274522	0.00596684	0.26699	Cis	1.5	0.0206883	chr3	45692219	G	A	chr3	45555394	45686338	5881	A549-ACE2_8h_Ho2020	1.5	22.1861	Cells_EBV-transformed_lymphocytes	24.7981	Brain_Putamen_basal_ganglia	1.03756
rs2673052	ENSG00000144791.9	LIMD1	Lung	0.00549581	-0.214924	-0.331136	-0.0799763	0.485437	Cis	1.5	0.00202101	chr3	45692335	A	T	chr3	45555394	45686338	5997	A549-ACE2_8h_Ho2020	1.5	22.1861	Cells_EBV-transformed_lymphocytes	24.7981	Brain_Putamen_basal_ganglia	1.03756
rs17328701	ENSG00000144791.9	LIMD1	Lung	0.00549581	-0.214924	-0.338216	-0.0803264	0.485437	Cis	3.5	0.00202101	chr3	45692766	A	G	chr3	45555394	45686338	6428	A549-ACE2_8h_Ho2020	3.5	22.1861	Cells_EBV-transformed_lymphocytes	24.7981	Brain_Putamen_basal_ganglia	1.03756
rs9877499	ENSG00000144791.9	LIMD1	Lung	0.00549581	-0.214924	-0.33432	-0.0714202	0.485437	Cis	4.5	0.00202101	chr3	45692912	G	A	chr3	45555394	45686338	6574	A549-ACE2_8h_Ho2020	4.5	22.1861	Cells_EBV-transformed_lymphocytes	24.7981	Brain_Putamen_basal_ganglia	1.03756
rs1969624	ENSG00000144791.9	LIMD1	Lung	0.00549581	-0.214924	-0.342496	-0.0813011	0.485437	Cis	4.5	0.00202101	chr3	45693326	T	C	chr3	45555394	45686338	6988	A549-ACE2_8h_Ho2020	4.5	22.1861	Cells_EBV-transformed_lymphocytes	24.7981	Brain_Putamen_basal_ganglia	1.03756
rs1969625	ENSG00000144791.9	LIMD1	Lung	0.00549581	-0.214924	-0.347509	-0.087438	0.485437	Cis	4.5	0.00202101	chr3	45693483	A	G	chr3	45555394	45686338	7145	A549-ACE2_8h_Ho2020	4.5	22.1861	Cells_EBV-transformed_lymphocytes	24.7981	Brain_Putamen_basal_ganglia	1.03756
rs1609553	ENSG00000144791.9	LIMD1	Lung	0.00549581	-0.214924	-0.339914	-0.0770234	0.485437	Cis	4.5	0.00202101	chr3	45693650	T	C	chr3	45555394	45686338	7312	A549-ACE2_8h_Ho2020	4.5	22.1861	Cells_EBV-transformed_lymphocytes	24.7981	Brain_Putamen_basal_ganglia	1.03756
rs1609554	ENSG00000144791.9	LIMD1	Lung	0.00549581	-0.214924	-0.344002	-0.0664617	0.485437	Cis	4.5	0.00202101	chr3	45693700	A	G	chr3	45555394	45686338	7362	A549-ACE2_8h_Ho2020	4.5	22.1861	Cells_EBV-transformed_lymphocytes	24.7981	Brain_Putamen_basal_ganglia	1.03756
rs2673058	ENSG00000144791.9	LIMD1	Lung	0.00549581	-0.214924	-0.354133	-0.0883665	0.485437	Cis	4.5	0.00202101	chr3	45694126	A	C	chr3	45555394	45686338	7788	A549-ACE2_8h_Ho2020	4.5	22.1861	Cells_EBV-transformed_lymphocytes	24.7981	Brain_Putamen_basal_ganglia	1.03756
rs2673057	ENSG00000144791.9	LIMD1	Lung	0.00549581	-0.214924	-0.335041	-0.0833943	0.485437	Cis	4.5	0.00202101	chr3	45694238	T	A	chr3	45555394	45686338	7900	A549-ACE2_8h_Ho2020	4.5	22.1861	Cells_EBV-transformed_lymphocytes	24.7981	Brain_Putamen_basal_ganglia	1.03756
rs2742426	ENSG00000144791.9	LIMD1	Lung	0.00549581	-0.214924	-0.355007	-0.0978478	0.485437	Cis	1.5	0.00202101	chr3	45694409	A	G	chr3	45555394	45686338	8071	A549-ACE2_8h_Ho2020	1.5	22.1861	Cells_EBV-transformed_lymphocytes	24.7981	Brain_Putamen_basal_ganglia	1.03756
rs2742427	ENSG00000144791.9	LIMD1	Lung	0.00549581	-0.214924	-0.348437	-0.0780178	0.485437	Cis	1.5	0.00202101	chr3	45694931	A	G	chr3	45555394	45686338	8593	A549-ACE2_8h_Ho2020	1.5	22.1861	Cells_EBV-transformed_lymphocytes	24.7981	Brain_Putamen_basal_ganglia	1.03756
rs2742429	ENSG00000144791.9	LIMD1	Lung	0.00549581	-0.214924	-0.354638	-0.0937653	0.485437	Cis	1	0.00202101	chr3	45695421	C	T	chr3	45555394	45686338	9083	A549-ACE2_8h_Ho2020	1	22.1861	Cells_EBV-transformed_lymphocytes	24.7981	Brain_Putamen_basal_ganglia	1.03756
rs2742430	ENSG00000144791.9	LIMD1	Lung	0.00549581	-0.214924	-0.341736	-0.0829363	0.485437	Cis	1	0.00202101	chr3	45695469	C	T	chr3	45555394	45686338	9131	A549-ACE2_8h_Ho2020	1	22.1861	Cells_EBV-transformed_lymphocytes	24.7981	Brain_Putamen_basal_ganglia	1.03756
rs2673056	ENSG00000144791.9	LIMD1	Lung	0.00549581	-0.214924	-0.357483	-0.0885074	0.485437	Cis	1.5	0.00202101	chr3	45696310	C	T	chr3	45555394	45686338	9972	A549-ACE2_8h_Ho2020	1.5	22.1861	Cells_EBV-transformed_lymphocytes	24.7981	Brain_Putamen_basal_ganglia	1.03756
rs2673049	ENSG00000144791.9	LIMD1	Lung	0.00291686	-0.242636	-0.367786	-0.120798	0.483495	Cis	1	0.00104285	chr3	45698707	T	C	chr3	45555394	45686338	12369	A549-ACE2_8h_Ho2020	1	22.1861	Cells_EBV-transformed_lymphocytes	24.7981	Brain_Putamen_basal_ganglia	1.03756
rs9825559	ENSG00000144791.9	LIMD1	Lung	0.00542748	-0.216261	-0.330624	-0.0920445	0.484466	Cis	1	0.00198647	chr3	45698786	T	C	chr3	45555394	45686338	12448	A549-ACE2_8h_Ho2020	1	22.1861	Cells_EBV-transformed_lymphocytes	24.7981	Brain_Putamen_basal_ganglia	1.03756
rs12633747	ENSG00000144791.9	LIMD1	Lung	0.00256261	-0.24672	-0.374652	-0.11929	0.484466	Cis	1	0.000909962	chr3	45698807	A	G	chr3	45555394	45686338	12469	A549-ACE2_8h_Ho2020	1	22.1861	Cells_EBV-transformed_lymphocytes	24.7981	Brain_Putamen_basal_ganglia	1.03756
rs9809868	ENSG00000144791.9	LIMD1	Lung	0.00542748	-0.216261	-0.347213	-0.0896703	0.484466	Cis	2	0.00198647	chr3	45698918	G	A	chr3	45555394	45686338	12580	A549-ACE2_8h_Ho2020	2	22.1861	Cells_EBV-transformed_lymphocytes	24.7981	Brain_Putamen_basal_ganglia	1.03756
rs9829631	ENSG00000144791.9	LIMD1	Lung	0.00351511	-0.225898	-0.345377	-0.0842155	0.483495	Cis	1.5	0.00126256	chr3	45699066	T	C	chr3	45555394	45686338	12728	A549-ACE2_8h_Ho2020	1.5	22.1861	Cells_EBV-transformed_lymphocytes	24.7981	Brain_Putamen_basal_ganglia	1.03756
rs2742435	ENSG00000144791.9	LIMD1	Lung	0.00267808	-0.241781	-0.359962	-0.0992244	0.490291	Cis	1.5	0.000955371	chr3	45699371	G	A	chr3	45555394	45686338	13033	A549-ACE2_8h_Ho2020	1.5	22.1861	Cells_EBV-transformed_lymphocytes	24.7981	Brain_Putamen_basal_ganglia	1.03756
rs1534875	ENSG00000144791.9	LIMD1	Lung	0.00723609	-0.211792	-0.33169	-0.0636267	0.485437	Cis	1.5	0.00270633	chr3	45699551	T	G	chr3	45555394	45686338	13213	A549-ACE2_8h_Ho2020	1.5	22.1861	Cells_EBV-transformed_lymphocytes	24.7981	Brain_Putamen_basal_ganglia	1.03756
rs1534876	ENSG00000144791.9	LIMD1	Lung	0.00608404	-0.210742	-0.338018	-0.076228	0.485437	Cis	2	0.00224284	chr3	45699765	G	T	chr3	45555394	45686338	13427	A549-ACE2_8h_Ho2020	2	22.1861	Cells_EBV-transformed_lymphocytes	24.7981	Brain_Putamen_basal_ganglia	1.03756
rs2742436	ENSG00000144791.9	LIMD1	Lung	0.00229619	-0.246157	-0.374746	-0.1163	0.491262	Cis	2	0.000812438	chr3	45699905	T	C	chr3	45555394	45686338	13567	A549-ACE2_8h_Ho2020	2	22.1861	Cells_EBV-transformed_lymphocytes	24.7981	Brain_Putamen_basal_ganglia	1.03756
rs2673047	ENSG00000144791.9	LIMD1	Lung	0.00542748	-0.216261	-0.341278	-0.09214	0.484466	Cis	2	0.00198647	chr3	45701621	A	G	chr3	45555394	45686338	15283	A549-ACE2_8h_Ho2020	2	22.1861	Cells_EBV-transformed_lymphocytes	24.7981	Brain_Putamen_basal_ganglia	1.03756
rs2742437	ENSG00000144791.9	LIMD1	Lung	0.00229619	-0.246157	-0.378308	-0.11471	0.491262	Cis	2	0.000812438	chr3	45701785	G	A	chr3	45555394	45686338	15447	A549-ACE2_8h_Ho2020	2	22.1861	Cells_EBV-transformed_lymphocytes	24.7981	Brain_Putamen_basal_ganglia	1.03756
rs2742439	ENSG00000144791.9	LIMD1	Lung	0.00542748	-0.216261	-0.338528	-0.0779779	0.484466	Cis	4	0.00198647	chr3	45702756	G	A	chr3	45555394	45686338	16418	A549-ACE2_8h_Ho2020	4	22.1861	Cells_EBV-transformed_lymphocytes	24.7981	Brain_Putamen_basal_ganglia	1.03756
rs938363	ENSG00000144791.9	LIMD1	Lung	0.00542748	-0.216261	-0.34684	-0.0953177	0.484466	Cis	2	0.00198647	chr3	45704872	T	G	chr3	45555394	45686338	18534	A549-ACE2_8h_Ho2020	2	22.1861	Cells_EBV-transformed_lymphocytes	24.7981	Brain_Putamen_basal_ganglia	1.03756
rs938362	ENSG00000144791.9	LIMD1	Lung	0.00542748	-0.216261	-0.350764	-0.0867257	0.484466	Cis	2	0.00198647	chr3	45704873	T	C	chr3	45555394	45686338	18535	A549-ACE2_8h_Ho2020	2	22.1861	Cells_EBV-transformed_lymphocytes	24.7981	Brain_Putamen_basal_ganglia	1.03756
rs1969626	ENSG00000144791.9	LIMD1	Lung	0.00542748	-0.216261	-0.346056	-0.086913	0.484466	Cis	2	0.00198647	chr3	45705344	A	G	chr3	45555394	45686338	19006	A549-ACE2_8h_Ho2020	2	22.1861	Cells_EBV-transformed_lymphocytes	24.7981	Brain_Putamen_basal_ganglia	1.03756
rs2373047	ENSG00000144791.9	LIMD1	Lung	0.00542748	-0.216261	-0.349436	-0.0829963	0.484466	Cis	3.5	0.00198647	chr3	45706005	C	A	chr3	45555394	45686338	19667	A549-ACE2_8h_Ho2020	3.5	22.1861	Cells_EBV-transformed_lymphocytes	24.7981	Brain_Putamen_basal_ganglia	1.03756
rs2742441	ENSG00000144791.9	LIMD1	Lung	0.00542748	-0.216261	-0.340479	-0.0911808	0.484466	Cis	3	0.00198647	chr3	45706937	G	A	chr3	45555394	45686338	20599	A549-ACE2_8h_Ho2020	3	22.1861	Cells_EBV-transformed_lymphocytes	24.7981	Brain_Putamen_basal_ganglia	1.03756
rs2673039	ENSG00000144791.9	LIMD1	Lung	0.00229619	-0.246157	-0.378911	-0.0957053	0.491262	Cis	3	0.000812438	chr3	45706943	A	G	chr3	45555394	45686338	20605	A549-ACE2_8h_Ho2020	3	22.1861	Cells_EBV-transformed_lymphocytes	24.7981	Brain_Putamen_basal_ganglia	1.03756
rs2673038	ENSG00000144791.9	LIMD1	Lung	0.0038903	-0.225359	-0.354546	-0.0948889	0.483495	Cis	1.5	0.00140158	chr3	45707140	A	G	chr3	45555394	45686338	20802	A549-ACE2_8h_Ho2020	1.5	22.1861	Cells_EBV-transformed_lymphocytes	24.7981	Brain_Putamen_basal_ganglia	1.03756
rs2673037	ENSG00000144791.9	LIMD1	Lung	0.00542748	-0.216261	-0.3411	-0.0686469	0.484466	Cis	1.5	0.00198647	chr3	45707602	A	T	chr3	45555394	45686338	21264	A549-ACE2_8h_Ho2020	1.5	22.1861	Cells_EBV-transformed_lymphocytes	24.7981	Brain_Putamen_basal_ganglia	1.03756
rs73058466	ENSG00000144791.9	LIMD1	Lung	0.0390699	0.266776	0.0453352	0.468294	0.115534	Cis	1.5	0.0167871	chr3	45707691	G	A	chr3	45555394	45686338	21353	A549-ACE2_8h_Ho2020	1.5	22.1861	Cells_EBV-transformed_lymphocytes	24.7981	Brain_Putamen_basal_ganglia	1.03756
rs2245705	ENSG00000144791.9	LIMD1	Lung	0.00542748	-0.216261	-0.337687	-0.075869	0.484466	Cis	1.5	0.00198647	chr3	45708230	T	C	chr3	45555394	45686338	21892	A549-ACE2_8h_Ho2020	1.5	22.1861	Cells_EBV-transformed_lymphocytes	24.7981	Brain_Putamen_basal_ganglia	1.03756
rs1883096	ENSG00000144791.9	LIMD1	Lung	0.00542748	-0.216261	-0.341979	-0.0965039	0.484466	Cis	3	0.00198647	chr3	45708523	C	T	chr3	45555394	45686338	22185	A549-ACE2_8h_Ho2020	3	22.1861	Cells_EBV-transformed_lymphocytes	24.7981	Brain_Putamen_basal_ganglia	1.03756
rs73058468	ENSG00000144791.9	LIMD1	Lung	0.0390699	0.266776	0.0590203	0.474772	0.115534	Cis	3	0.0167871	chr3	45708708	C	T	chr3	45555394	45686338	22370	A549-ACE2_8h_Ho2020	3	22.1861	Cells_EBV-transformed_lymphocytes	24.7981	Brain_Putamen_basal_ganglia	1.03756
rs6800556	ENSG00000144791.9	LIMD1	Lung	0.00613327	-0.21364	-0.333723	-0.0797468	0.485437	Cis	2.5	0.00226147	chr3	45710737	G	T	chr3	45555394	45686338	24399	A549-ACE2_8h_Ho2020	2.5	22.1861	Cells_EBV-transformed_lymphocytes	24.7981	Brain_Putamen_basal_ganglia	1.03756
rs2742368	ENSG00000144791.9	LIMD1	Lung	0.00542748	-0.216261	-0.340029	-0.0822196	0.484466	Cis	2.5	0.00198647	chr3	45710801	C	A	chr3	45555394	45686338	24463	A549-ACE2_8h_Ho2020	2.5	22.1861	Cells_EBV-transformed_lymphocytes	24.7981	Brain_Putamen_basal_ganglia	1.03756
rs2673036	ENSG00000144791.9	LIMD1	Lung	0.00542748	-0.216261	-0.342168	-0.089046	0.484466	Cis	2.5	0.00198647	chr3	45710979	C	T	chr3	45555394	45686338	24641	A549-ACE2_8h_Ho2020	2.5	22.1861	Cells_EBV-transformed_lymphocytes	24.7981	Brain_Putamen_basal_ganglia	1.03756
rs2742445	ENSG00000144791.9	LIMD1	Lung	0.00542748	-0.216261	-0.351584	-0.0840588	0.484466	Cis	2	0.00198647	chr3	45711119	T	C	chr3	45555394	45686338	24781	A549-ACE2_8h_Ho2020	2	22.1861	Cells_EBV-transformed_lymphocytes	24.7981	Brain_Putamen_basal_ganglia	1.03756
rs1877934	ENSG00000144791.9	LIMD1	Lung	0.00542748	-0.216261	-0.339498	-0.0819415	0.484466	Cis	2	0.00198647	chr3	45711803	G	A	chr3	45555394	45686338	25465	A549-ACE2_8h_Ho2020	2	22.1861	Cells_EBV-transformed_lymphocytes	24.7981	Brain_Putamen_basal_ganglia	1.03756
rs1877933	ENSG00000144791.9	LIMD1	Lung	0.00542748	-0.216261	-0.34294	-0.0812913	0.484466	Cis	2	0.00198647	chr3	45711995	C	T	chr3	45555394	45686338	25657	A549-ACE2_8h_Ho2020	2	22.1861	Cells_EBV-transformed_lymphocytes	24.7981	Brain_Putamen_basal_ganglia	1.03756
rs1877932	ENSG00000144791.9	LIMD1	Lung	0.00542748	-0.216261	-0.348192	-0.0898357	0.484466	Cis	2	0.00198647	chr3	45712047	A	G	chr3	45555394	45686338	25709	A549-ACE2_8h_Ho2020	2	22.1861	Cells_EBV-transformed_lymphocytes	24.7981	Brain_Putamen_basal_ganglia	1.03756
rs2673035	ENSG00000144791.9	LIMD1	Lung	0.00447099	-0.24328	-0.376004	-0.110513	0.492	Cis	2	0.00162053	chr3	45712173	C	G	chr3	45555394	45686338	25835	A549-ACE2_8h_Ho2020	2	22.1861	Cells_EBV-transformed_lymphocytes	24.7981	Brain_Putamen_basal_ganglia	1.03756
rs10660486	ENSG00000144791.9	LIMD1	Lung	0.00542748	-0.216261	-0.343084	-0.0855813	0.484466	Cis	2.5	0.00198647	chr3	45712810	T	TTAG	chr3	45555394	45686338	26472	A549-ACE2_8h_Ho2020	2.5	22.1861	Cells_EBV-transformed_lymphocytes	24.7981	Brain_Putamen_basal_ganglia	1.03756
rs2742369	ENSG00000144791.9	LIMD1	Lung	0.00542748	-0.216261	-0.330686	-0.0783765	0.484466	Cis	2.5	0.00198647	chr3	45712995	C	A	chr3	45555394	45686338	26657	A549-ACE2_8h_Ho2020	2.5	22.1861	Cells_EBV-transformed_lymphocytes	24.7981	Brain_Putamen_basal_ganglia	1.03756
rs2248991	ENSG00000144791.9	LIMD1	Lung	0.00542748	-0.216261	-0.342949	-0.0919492	0.484466	Cis	1.5	0.00198647	chr3	45713257	G	A	chr3	45555394	45686338	26919	A549-ACE2_8h_Ho2020	1.5	22.1861	Cells_EBV-transformed_lymphocytes	24.7981	Brain_Putamen_basal_ganglia	1.03756
rs2249357	ENSG00000144791.9	LIMD1	Lung	0.00229619	-0.246157	-0.367571	-0.1048	0.491262	Cis	3.5	0.000812438	chr3	45716889	C	A	chr3	45555394	45686338	30551	A549-ACE2_8h_Ho2020	3.5	22.1861	Cells_EBV-transformed_lymphocytes	24.7981	Brain_Putamen_basal_ganglia	1.03756
rs2742397	ENSG00000144791.9	LIMD1	Lung	0.00229619	-0.246157	-0.372881	-0.125019	0.491262	Cis	3.5	0.000812438	chr3	45717454	G	C	chr3	45555394	45686338	31116	A549-ACE2_8h_Ho2020	3.5	22.1861	Cells_EBV-transformed_lymphocytes	24.7981	Brain_Putamen_basal_ganglia	1.03756
rs2673028	ENSG00000144791.9	LIMD1	Lung	0.00229619	-0.246157	-0.372772	-0.10055	0.491262	Cis	2	0.000812438	chr3	45718162	A	G	chr3	45555394	45686338	31824	A549-ACE2_8h_Ho2020	2	22.1861	Cells_EBV-transformed_lymphocytes	24.7981	Brain_Putamen_basal_ganglia	1.03756
rs2742406	ENSG00000144791.9	LIMD1	Lung	0.00229619	-0.246157	-0.371443	-0.110489	0.491262	Cis	3.5	0.000812438	chr3	45719108	C	T	chr3	45555394	45686338	32770	A549-ACE2_8h_Ho2020	3.5	22.1861	Cells_EBV-transformed_lymphocytes	24.7981	Brain_Putamen_basal_ganglia	1.03756
rs2742447	ENSG00000144791.9	LIMD1	Lung	0.00291686	-0.242636	-0.369534	-0.108427	0.483495	Cis	3	0.00104285	chr3	45722485	G	A	chr3	45555394	45686338	36147	A549-ACE2_8h_Ho2020	3	22.1861	Cells_EBV-transformed_lymphocytes	24.7981	Brain_Putamen_basal_ganglia	1.03756
rs73058498	ENSG00000144791.9	LIMD1	Lung	0.000106259	0.598039	0.451333	0.84435	0.0776699	Cis	2	3.33336e-05	chr3	45723640	T	G	chr3	45555394	45686338	37302	A549-ACE2_8h_Ho2020	2	22.1861	Cells_EBV-transformed_lymphocytes	24.7981	Brain_Putamen_basal_ganglia	1.03756
rs2673067	ENSG00000144791.9	LIMD1	Lung	0.00584138	-0.226648	-0.356434	-0.0903483	0.468932	Cis	1	0.00215108	chr3	45728595	A	C	chr3	45555394	45686338	42257	A549-ACE2_8h_Ho2020	1	22.1861	Cells_EBV-transformed_lymphocytes	24.7981	Brain_Putamen_basal_ganglia	1.03756
rs2742462	ENSG00000144791.9	LIMD1	Lung	0.00629883	-0.208355	-0.343273	-0.0794923	0.484466	Cis	2	0.00233288	chr3	45733204	G	A	chr3	45555394	45686338	46866	A549-ACE2_8h_Ho2020	2	22.1861	Cells_EBV-transformed_lymphocytes	24.7981	Brain_Putamen_basal_ganglia	1.03756
rs9821974	ENSG00000144791.9	LIMD1	Lung	0.00229619	-0.246157	-0.365298	-0.116063	0.491262	Cis	3	0.000812438	chr3	45743471	T	C	chr3	45555394	45686338	57133	A549-ACE2_8h_Ho2020	3	22.1861	Cells_EBV-transformed_lymphocytes	24.7981	Brain_Putamen_basal_ganglia	1.03756
rs10575376	ENSG00000144791.9	LIMD1	Lung	0.00229619	-0.246157	-0.377795	-0.116188	0.491262	Cis	3	0.000812438	chr3	45743480	GGT	G	chr3	45555394	45686338	57142	A549-ACE2_8h_Ho2020	3	22.1861	Cells_EBV-transformed_lymphocytes	24.7981	Brain_Putamen_basal_ganglia	1.03756
rs73060324	ENSG00000144791.9	LIMD1	Lung	0.000106259	0.598039	0.440303	0.849824	0.0776699	Cis	4.5	3.33336e-05	chr3	45744423	T	G	chr3	45555394	45686338	58085	A549-ACE2_8h_Ho2020	4.5	22.1861	Cells_EBV-transformed_lymphocytes	24.7981	Brain_Putamen_basal_ganglia	1.03756
rs17279437	ENSG00000144791.9	LIMD1	Lung	1.70007e-05	0.619947	0.481153	0.89766	0.076699	Cis	2.5	5.08425e-06	chr3	45772602	G	A	chr3	45555394	45686338	86264	A549-ACE2_8h_Ho2020	2.5	22.1861	Cells_EBV-transformed_lymphocytes	24.7981	Brain_Putamen_basal_ganglia	1.03756
rs7650511	ENSG00000144791.9	LIMD1	Lung	0.00934441	-0.299498	-0.475972	-0.0877796	0.113592	Cis	1	0.00355895	chr3	45777388	G	C	chr3	45555394	45686338	91050	A549-ACE2_8h_Ho2020	1	22.1861	Cells_EBV-transformed_lymphocytes	24.7981	Brain_Putamen_basal_ganglia	1.03756
rs73833032	ENSG00000144791.9	LIMD1	Lung	0.00727755	0.318645	0.134458	0.500807	0.141748	Cis	1	0.00272212	chr3	46234999	T	C	chr3	45555394	45686338	548661	A549-ACE2_8h_Ho2020	1	22.1861	Cells_EBV-transformed_lymphocytes	24.7981	Brain_Putamen_basal_ganglia	1.03756
rs6801100	ENSG00000011376.9	LARS2	Lung	0.0201704	0.119965	0.0371904	0.208834	0.248544	Cis	2	0.00805284	chr3	45652867	C	T	chr3	45388506	45549421	103446	A549-ACE2_8h_Ho2020	2	7.58794	Cells_EBV-transformed_lymphocytes	22.0904	Whole_Blood	1.3969
rs4683134	ENSG00000011376.9	LARS2	Lung	0.0237561	0.115663	0.0290921	0.213891	0.240777	Cis	1	0.009621	chr3	45656416	A	G	chr3	45388506	45549421	106995	A549-ACE2_8h_Ho2020	1	7.58794	Cells_EBV-transformed_lymphocytes	22.0904	Whole_Blood	1.3969
rs72622921	ENSG00000011376.9	LARS2	Lung	0.0237561	0.115663	0.0236639	0.205634	0.240777	Cis	1.5	0.009621	chr3	45656968	C	T	chr3	45388506	45549421	107547	A549-ACE2_8h_Ho2020	1.5	7.58794	Cells_EBV-transformed_lymphocytes	22.0904	Whole_Blood	1.3969
rs56694355	ENSG00000011376.9	LARS2	Lung	0.0142741	0.120256	0.0277812	0.206924	0.242718	Cis	2.5	0.00556931	chr3	45678333	GCCCAACTCCAGCT	G	chr3	45388506	45549421	128912	A549-ACE2_8h_Ho2020	2.5	7.58794	Cells_EBV-transformed_lymphocytes	22.0904	Whole_Blood	1.3969
rs2673039	ENSG00000011376.9	LARS2	Lung	0.00917036	-0.132241	-0.213427	-0.0530529	0.491262	Cis	3	0.00348435	chr3	45706943	A	G	chr3	45388506	45549421	157522	A549-ACE2_8h_Ho2020	3	7.58794	Cells_EBV-transformed_lymphocytes	22.0904	Whole_Blood	1.3969
rs2249357	ENSG00000011376.9	LARS2	Lung	0.00917036	-0.132241	-0.207383	-0.0527002	0.491262	Cis	1.5	0.00348435	chr3	45716889	C	A	chr3	45388506	45549421	167468	A549-ACE2_8h_Ho2020	1.5	7.58794	Cells_EBV-transformed_lymphocytes	22.0904	Whole_Blood	1.3969
rs2742397	ENSG00000011376.9	LARS2	Lung	0.00917036	-0.132241	-0.201932	-0.051436	0.491262	Cis	1.5	0.00348434	chr3	45717454	G	C	chr3	45388506	45549421	168033	A549-ACE2_8h_Ho2020	1.5	7.58794	Cells_EBV-transformed_lymphocytes	22.0904	Whole_Blood	1.3969
rs2742457	ENSG00000011376.9	LARS2	Lung	0.027474	-0.115236	-0.194813	-0.0236597	0.325243	Cis	1	0.0112383	chr3	45725995	G	A	chr3	45388506	45549421	176574	A549-ACE2_8h_Ho2020	1	7.58794	Cells_EBV-transformed_lymphocytes	22.0904	Whole_Blood	1.3969
rs2742458	ENSG00000011376.9	LARS2	Lung	0.0179563	-0.121929	-0.210382	-0.0404182	0.342718	Cis	1	0.00711288	chr3	45726110	C	T	chr3	45388506	45549421	176689	A549-ACE2_8h_Ho2020	1	7.58794	Cells_EBV-transformed_lymphocytes	22.0904	Whole_Blood	1.3969
rs2673067	ENSG00000011376.9	LARS2	Lung	0.0143693	-0.127146	-0.20974	-0.0446008	0.468932	Cis	1.5	0.00560699	chr3	45728595	A	C	chr3	45388506	45549421	179174	A549-ACE2_8h_Ho2020	1.5	7.58794	Cells_EBV-transformed_lymphocytes	22.0904	Whole_Blood	1.3969
rs2673066	ENSG00000011376.9	LARS2	Lung	0.0179563	-0.121929	-0.201951	-0.0366263	0.342718	Cis	1.5	0.00711287	chr3	45729708	C	T	chr3	45388506	45549421	180287	A549-ACE2_8h_Ho2020	1.5	7.58794	Cells_EBV-transformed_lymphocytes	22.0904	Whole_Blood	1.3969
rs767280	ENSG00000011376.9	LARS2	Lung	0.00917036	-0.132241	-0.213288	-0.0481949	0.491262	Cis	1.5	0.00348434	chr3	45730109	C	G	chr3	45388506	45549421	180688	A549-ACE2_8h_Ho2020	1.5	7.58794	Cells_EBV-transformed_lymphocytes	22.0904	Whole_Blood	1.3969
rs2531755	ENSG00000011376.9	LARS2	Lung	0.0179563	-0.121929	-0.204693	-0.0321605	0.342718	Cis	1.5	0.00711287	chr3	45731250	T	C	chr3	45388506	45549421	181829	A549-ACE2_8h_Ho2020	1.5	7.58794	Cells_EBV-transformed_lymphocytes	22.0904	Whole_Blood	1.3969
rs2673055	ENSG00000011376.9	LARS2	Lung	0.0179563	-0.121929	-0.200159	-0.0354557	0.342718	Cis	1.5	0.00711287	chr3	45731280	G	A	chr3	45388506	45549421	181859	A549-ACE2_8h_Ho2020	1.5	7.58794	Cells_EBV-transformed_lymphocytes	22.0904	Whole_Blood	1.3969
rs2253979	ENSG00000011376.9	LARS2	Lung	0.0194098	-0.128453	-0.206388	-0.0428971	0.342412	Cis	2.5	0.00771312	chr3	45731828	A	G	chr3	45388506	45549421	182407	A549-ACE2_8h_Ho2020	2.5	7.58794	Cells_EBV-transformed_lymphocytes	22.0904	Whole_Blood	1.3969
rs11709306	ENSG00000011376.9	LARS2	Lung	0.0179563	-0.121929	-0.203768	-0.0329953	0.342718	Cis	2	0.00711287	chr3	45732240	G	A	chr3	45388506	45549421	182819	A549-ACE2_8h_Ho2020	2	7.58794	Cells_EBV-transformed_lymphocytes	22.0904	Whole_Blood	1.3969
rs2742379	ENSG00000011376.9	LARS2	Lung	0.0147894	-0.12438	-0.20266	-0.0411687	0.490291	Cis	1.5	0.00577968	chr3	45746343	G	A	chr3	45388506	45549421	196922	A549-ACE2_8h_Ho2020	1.5	7.58794	Cells_EBV-transformed_lymphocytes	22.0904	Whole_Blood	1.3969
rs12486907	ENSG00000011376.9	LARS2	Lung	0.0490848	0.0949982	-0.00451512	0.187766	0.241748	Cis	1.5	0.0215798	chr3	45746525	G	A	chr3	45388506	45549421	197104	A549-ACE2_8h_Ho2020	1.5	7.58794	Cells_EBV-transformed_lymphocytes	22.0904	Whole_Blood	1.3969
rs2742373	ENSG00000244357.3	RN7SL145P	Lung	0.0468961	0.237314	0.0424464	0.421927	0.485437	Cis	1	0.0204974	chr3	45742554	C	G	chr3	45742675	45742970	121	A549-ACE2_8h_Ho2020	1	2.81152	Cervix_Ectocervix	4.02624	Whole_Blood	0.269687
rs9821974	ENSG00000244357.3	RN7SL145P	Lung	0.00505407	0.320579	0.123746	0.495054	0.491262	Cis	1	0.00184223	chr3	45743471	T	C	chr3	45742675	45742970	501	A549-ACE2_8h_Ho2020	1	2.81152	Cervix_Ectocervix	4.02624	Whole_Blood	0.269687
rs10575376	ENSG00000244357.3	RN7SL145P	Lung	0.00505407	0.320579	0.102339	0.488879	0.491262	Cis	1	0.00184223	chr3	45743480	GGT	G	chr3	45742675	45742970	510	A549-ACE2_8h_Ho2020	1	2.81152	Cervix_Ectocervix	4.02624	Whole_Blood	0.269687
rs12490293	ENSG00000211456.10	SACM1L	Lung	0.0328511	0.0830657	0.00622047	0.159152	0.443689	Cis	5	0.0139053	chr3	45746635	T	C	chr3	45689186	45745424	1211	A549-ACE2_8h_Ho2020	5	31.9132	Thyroid	43.3149	Heart_Left_Ventricle	6.78633
rs76571426	ENSG00000163817.15	SLC6A20	Lung	0.0146552	-0.385414	-0.62782	-0.162886	0.120388	Cis	2.5	0.00572261	chr3	45795607	C	T	chr3	45755450	45796535	0	A549-ACE2_8h_Ho2020	2.5	0.882914	Nerve_Tibial	12.3284	Cells_Cultured_fibroblasts	0.00621006
rs76896797	ENSG00000163817.15	SLC6A20	Lung	0.0131734	-0.395843	-0.667171	-0.187158	0.101942	Cis	4	0.00511126	chr3	45796686	C	T	chr3	45755450	45796535	151	A549-ACE2_8h_Ho2020	4	0.882914	Nerve_Tibial	12.3284	Cells_Cultured_fibroblasts	0.00621006
rs9813750	ENSG00000163817.15	SLC6A20	Lung	0.00867934	-0.359349	-0.606706	-0.166185	0.103883	Cis	3	0.00327999	chr3	45800150	G	A	chr3	45755450	45796535	3615	A549-ACE2_8h_Ho2020	3	0.882914	Nerve_Tibial	12.3284	Cells_Cultured_fibroblasts	0.00621006
rs34668658	ENSG00000163817.15	SLC6A20	Lung	0.0307313	0.261756	0.0764927	0.485917	0.0699029	Cis	3	0.0128457	chr3	45802706	A	C	chr3	45755450	45796535	6171	A549-ACE2_8h_Ho2020	3	0.882914	Nerve_Tibial	12.3284	Cells_Cultured_fibroblasts	0.00621006
rs17763742	ENSG00000163817.15	SLC6A20	Lung	0.0307313	0.261756	0.0514597	0.48751	0.0699029	Cis	2.5	0.0128457	chr3	45805277	A	G	chr3	45755450	45796535	8742	A549-ACE2_8h_Ho2020	2.5	0.882914	Nerve_Tibial	12.3284	Cells_Cultured_fibroblasts	0.00621006
rs71325088	ENSG00000163817.15	SLC6A20	Lung	0.0202398	0.287759	0.0856191	0.528515	0.068932	Cis	2	0.00809082	chr3	45821460	T	C	chr3	45755450	45796535	24925	A549-ACE2_8h_Ho2020	2	0.882914	Nerve_Tibial	12.3284	Cells_Cultured_fibroblasts	0.00621006
rs10490770	ENSG00000163817.15	SLC6A20	Lung	0.0202398	0.287759	0.067719	0.510499	0.068932	Cis	2	0.00809082	chr3	45823240	T	C	chr3	45755450	45796535	26705	A549-ACE2_8h_Ho2020	2	0.882914	Nerve_Tibial	12.3284	Cells_Cultured_fibroblasts	0.00621006
rs35624553	ENSG00000163817.15	SLC6A20	Lung	0.0202398	0.287759	0.0642252	0.504338	0.068932	Cis	2	0.00809082	chr3	45825948	A	G	chr3	45755450	45796535	29413	A549-ACE2_8h_Ho2020	2	0.882914	Nerve_Tibial	12.3284	Cells_Cultured_fibroblasts	0.00621006
rs67959919	ENSG00000163817.15	SLC6A20	Lung	0.0202398	0.287759	0.0849558	0.493281	0.068932	Cis	1.5	0.00809082	chr3	45830416	G	A	chr3	45755450	45796535	33881	A549-ACE2_8h_Ho2020	1.5	0.882914	Nerve_Tibial	12.3284	Cells_Cultured_fibroblasts	0.00621006
rs11385942	ENSG00000163817.15	SLC6A20	Lung	0.0232367	0.28861	0.0885863	0.50707	0.0747573	Cis	2.5	0.00938958	chr3	45834967	G	GA	chr3	45755450	45796535	38432	A549-ACE2_8h_Ho2020	2.5	0.882914	Nerve_Tibial	12.3284	Cells_Cultured_fibroblasts	0.00621006
rs35508621	ENSG00000163817.15	SLC6A20	Lung	0.0202398	0.287759	0.0687685	0.513113	0.068932	Cis	1.5	0.00809082	chr3	45838989	T	C	chr3	45755450	45796535	42454	A549-ACE2_8h_Ho2020	1.5	0.882914	Nerve_Tibial	12.3284	Cells_Cultured_fibroblasts	0.00621006
rs34288077	ENSG00000163817.15	SLC6A20	Lung	0.0202398	0.287759	0.0818914	0.523177	0.068932	Cis	1	0.00809082	chr3	45847198	A	G	chr3	45755450	45796535	50663	A549-ACE2_8h_Ho2020	1	0.882914	Nerve_Tibial	12.3284	Cells_Cultured_fibroblasts	0.00621006
rs13071258	ENSG00000163818.16	LZTFL1	Lung	0.0440692	0.272739	0.0920832	0.430773	0.0679612	Cis	2.5	0.0191819	chr3	45801750	G	A	chr3	45823316	45916042	21566	A549-ACE2_8h_Ho2020	2.5	9.19629	Testis	36.7425	Whole_Blood	0.933648
rs34668658	ENSG00000163818.16	LZTFL1	Lung	0.0365016	0.291513	0.0864477	0.440079	0.0699029	Cis	2.5	0.015593	chr3	45802706	A	C	chr3	45823316	45916042	20610	A549-ACE2_8h_Ho2020	2.5	9.19629	Testis	36.7425	Whole_Blood	0.933648
rs17763742	ENSG00000163818.16	LZTFL1	Lung	0.0365016	0.291513	0.119639	0.449525	0.0699029	Cis	4	0.015593	chr3	45805277	A	G	chr3	45823316	45916042	18039	A549-ACE2_8h_Ho2020	4	9.19629	Testis	36.7425	Whole_Blood	0.933648
rs17712877	ENSG00000163818.16	LZTFL1	Lung	0.0447452	0.266395	0.092205	0.425839	0.0679612	Cis	1	0.0195026	chr3	45807268	G	C	chr3	45823316	45916042	16048	A549-ACE2_8h_Ho2020	1	9.19629	Testis	36.7425	Whole_Blood	0.933648
rs13078854	ENSG00000163818.16	LZTFL1	Lung	0.0297809	0.277994	0.11711	0.433257	0.068932	Cis	3.5	0.0124179	chr3	45820440	G	A	chr3	45823316	45916042	2876	A549-ACE2_8h_Ho2020	3.5	9.19629	Testis	36.7425	Whole_Blood	0.933648
rs71325088	ENSG00000163818.16	LZTFL1	Lung	0.0297809	0.277994	0.0895168	0.429914	0.068932	Cis	4	0.0124179	chr3	45821460	T	C	chr3	45823316	45916042	1856	A549-ACE2_8h_Ho2020	4	9.19629	Testis	36.7425	Whole_Blood	0.933648
rs10490770	ENSG00000163818.16	LZTFL1	Lung	0.0297809	0.277994	0.118479	0.445418	0.068932	Cis	5	0.0124179	chr3	45823240	T	C	chr3	45823316	45916042	76	A549-ACE2_8h_Ho2020	5	9.19629	Testis	36.7425	Whole_Blood	0.933648
rs35624553	ENSG00000163818.16	LZTFL1	Lung	0.0297809	0.277994	0.0934861	0.436689	0.068932	Cis	3.5	0.0124179	chr3	45825948	A	G	chr3	45823316	45916042	0	A549-ACE2_8h_Ho2020	3.5	9.19629	Testis	36.7425	Whole_Blood	0.933648
rs67959919	ENSG00000163818.16	LZTFL1	Lung	0.0297809	0.277994	0.101471	0.451248	0.068932	Cis	4	0.0124179	chr3	45830416	G	A	chr3	45823316	45916042	0	A549-ACE2_8h_Ho2020	4	9.19629	Testis	36.7425	Whole_Blood	0.933648
rs11385942	ENSG00000163818.16	LZTFL1	Lung	0.0478203	0.252792	0.0819143	0.408385	0.0747573	Cis	4.5	0.0209654	chr3	45834967	G	GA	chr3	45823316	45916042	0	A549-ACE2_8h_Ho2020	4.5	9.19629	Testis	36.7425	Whole_Blood	0.933648
rs35508621	ENSG00000163818.16	LZTFL1	Lung	0.0297809	0.277994	0.10846	0.434028	0.068932	Cis	5	0.0124179	chr3	45838989	T	C	chr3	45823316	45916042	0	A549-ACE2_8h_Ho2020	5	9.19629	Testis	36.7425	Whole_Blood	0.933648
rs34288077	ENSG00000163818.16	LZTFL1	Lung	0.0297809	0.277994	0.103283	0.437771	0.068932	Cis	7.5	0.0124179	chr3	45847198	A	G	chr3	45823316	45916042	0	A549-ACE2_8h_Ho2020	7.5	9.19629	Testis	36.7425	Whole_Blood	0.933648
rs35081325	ENSG00000163818.16	LZTFL1	Lung	0.0297809	0.277994	0.0958192	0.431763	0.068932	Cis	10.5	0.0124179	chr3	45848429	A	T	chr3	45823316	45916042	0	A549-ACE2_8h_Ho2020	10.5	9.19629	Testis	36.7425	Whole_Blood	0.933648
rs34326463	ENSG00000163818.16	LZTFL1	Lung	0.0297809	0.277994	0.0823028	0.431182	0.068932	Cis	4.5	0.0124179	chr3	45858159	A	G	chr3	45823316	45916042	0	A549-ACE2_8h_Ho2020	4.5	9.19629	Testis	36.7425	Whole_Blood	0.933648
rs73064425	ENSG00000163818.16	LZTFL1	Lung	0.0297809	0.277994	0.111724	0.44137	0.068932	Cis	2	0.0124179	chr3	45859597	C	T	chr3	45823316	45916042	0	A549-ACE2_8h_Ho2020	2	9.19629	Testis	36.7425	Whole_Blood	0.933648
rs13081482	ENSG00000163818.16	LZTFL1	Lung	0.0269343	0.270776	0.0976781	0.439256	0.0679612	Cis	1.5	0.0109974	chr3	45866624	A	T	chr3	45823316	45916042	0	A549-ACE2_8h_Ho2020	1.5	9.19629	Testis	36.7425	Whole_Blood	0.933648
rs35044562	ENSG00000163818.16	LZTFL1	Lung	0.0297809	0.277994	0.127189	0.455628	0.068932	Cis	4	0.0124179	chr3	45867532	A	G	chr3	45823316	45916042	0	A549-ACE2_8h_Ho2020	4	9.19629	Testis	36.7425	Whole_Blood	0.933648
rs11130077	ENSG00000163820.14	FYCO1	Lung	0.014715	-0.133674	-0.206126	-0.0503352	0.381553	Cis	1	0.0057477	chr3	45836220	G	A	chr3	45917899	45995824	81679	A549-ACE2_8h_Ho2020	1	23.1179	Muscle_Skeletal	74.0128	Brain_Cerebellar_Hemisphere	1.11962
rs758390	ENSG00000163820.14	FYCO1	Lung	0.00617633	-0.309035	-0.485872	-0.141799	0.0621359	Cis	1.5	0.00227783	chr3	45841300	T	C	chr3	45917899	45995824	76599	A549-ACE2_8h_Ho2020	1.5	23.1179	Muscle_Skeletal	74.0128	Brain_Cerebellar_Hemisphere	1.11962
rs1386930	ENSG00000163820.14	FYCO1	Lung	0.0443513	-0.118459	-0.205492	-0.0410801	0.43301	Cis	1	0.0193204	chr3	45842511	T	C	chr3	45917899	45995824	75388	A549-ACE2_8h_Ho2020	1	23.1179	Muscle_Skeletal	74.0128	Brain_Cerebellar_Hemisphere	1.11962
rs952287	ENSG00000163820.14	FYCO1	Lung	0.0326563	-0.151846	-0.245491	-0.0605655	0.266019	Cis	1	0.0138164	chr3	45858123	G	A	chr3	45917899	45995824	59776	A549-ACE2_8h_Ho2020	1	23.1179	Muscle_Skeletal	74.0128	Brain_Cerebellar_Hemisphere	1.11962
rs7614952	ENSG00000163820.14	FYCO1	Lung	0.0326563	-0.151846	-0.252809	-0.0644795	0.266019	Cis	2	0.0138164	chr3	45859129	A	G	chr3	45917899	45995824	58770	A549-ACE2_8h_Ho2020	2	23.1179	Muscle_Skeletal	74.0128	Brain_Cerebellar_Hemisphere	1.11962
rs1029732	ENSG00000163820.14	FYCO1	Lung	0.0326563	-0.151846	-0.241123	-0.056549	0.266019	Cis	2.5	0.0138164	chr3	45863222	A	G	chr3	45917899	45995824	54677	A549-ACE2_8h_Ho2020	2.5	23.1179	Muscle_Skeletal	74.0128	Brain_Cerebellar_Hemisphere	1.11962
rs35482426	ENSG00000163820.14	FYCO1	Lung	0.0116726	0.246954	0.125694	0.389166	0.0864078	Cis	2	0.00449723	chr3	45873093	CTT	C	chr3	45917899	45995824	44806	A549-ACE2_8h_Ho2020	2	23.1179	Muscle_Skeletal	74.0128	Brain_Cerebellar_Hemisphere	1.11962
rs34901975	ENSG00000163820.14	FYCO1	Lung	0.0116726	0.246954	0.118942	0.390529	0.0864078	Cis	2	0.00449723	chr3	45875294	G	A	chr3	45917899	45995824	42605	A549-ACE2_8h_Ho2020	2	23.1179	Muscle_Skeletal	74.0128	Brain_Cerebellar_Hemisphere	1.11962
rs17764831	ENSG00000163820.14	FYCO1	Lung	0.0116726	0.246954	0.134496	0.390076	0.0864078	Cis	1.5	0.00449723	chr3	45876723	G	A	chr3	45917899	45995824	41176	A549-ACE2_8h_Ho2020	1.5	23.1179	Muscle_Skeletal	74.0128	Brain_Cerebellar_Hemisphere	1.11962
rs9852270	ENSG00000163820.14	FYCO1	Lung	0.00496538	-0.176406	-0.257027	-0.0847289	0.401942	Cis	2.5	0.00180775	chr3	45879551	T	C	chr3	45917899	45995824	38348	A549-ACE2_8h_Ho2020	2.5	23.1179	Muscle_Skeletal	74.0128	Brain_Cerebellar_Hemisphere	1.11962
rs1860264	ENSG00000163820.14	FYCO1	Lung	0.00535243	-0.142854	-0.225681	-0.0503627	0.4	Cis	2	0.00195436	chr3	45881593	A	C	chr3	45917899	45995824	36306	A549-ACE2_8h_Ho2020	2	23.1179	Muscle_Skeletal	74.0128	Brain_Cerebellar_Hemisphere	1.11962
rs6441930	ENSG00000163820.14	FYCO1	Lung	0.00597138	-0.140611	-0.222819	-0.0517768	0.400971	Cis	1	0.0021999	chr3	45883461	T	C	chr3	45917899	45995824	34438	A549-ACE2_8h_Ho2020	1	23.1179	Muscle_Skeletal	74.0128	Brain_Cerebellar_Hemisphere	1.11962
rs74586549	ENSG00000163820.14	FYCO1	Lung	0.033317	0.143871	0.0198248	0.27449	0.13301	Cis	2.5	0.0141288	chr3	45884551	C	T	chr3	45917899	45995824	33348	A549-ACE2_8h_Ho2020	2.5	23.1179	Muscle_Skeletal	74.0128	Brain_Cerebellar_Hemisphere	1.11962
rs11386842	ENSG00000163820.14	FYCO1	Lung	0.00709737	-0.139832	-0.227825	-0.039952	0.4	Cis	2.5	0.00265081	chr3	45885003	T	TC	chr3	45917899	45995824	32896	A549-ACE2_8h_Ho2020	2.5	23.1179	Muscle_Skeletal	74.0128	Brain_Cerebellar_Hemisphere	1.11962
rs6441932	ENSG00000163820.14	FYCO1	Lung	0.000161603	-0.232924	-0.320194	-0.146205	0.437864	Cis	1.5	5.11963e-05	chr3	45888730	A	G	chr3	45917899	45995824	29169	A549-ACE2_8h_Ho2020	1.5	23.1179	Muscle_Skeletal	74.0128	Brain_Cerebellar_Hemisphere	1.11962
rs9862611	ENSG00000163820.14	FYCO1	Lung	0.000161603	-0.232924	-0.319392	-0.144106	0.437864	Cis	2	5.11962e-05	chr3	45890490	C	G	chr3	45917899	45995824	27409	A549-ACE2_8h_Ho2020	2	23.1179	Muscle_Skeletal	74.0128	Brain_Cerebellar_Hemisphere	1.11962
rs71325091	ENSG00000163820.14	FYCO1	Lung	0.0116726	0.246954	0.121448	0.38708	0.0864078	Cis	2	0.00449723	chr3	45890915	G	A	chr3	45917899	45995824	26984	A549-ACE2_8h_Ho2020	2	23.1179	Muscle_Skeletal	74.0128	Brain_Cerebellar_Hemisphere	1.11962
rs6441933	ENSG00000163820.14	FYCO1	Lung	0.000161603	-0.232924	-0.313559	-0.133782	0.437864	Cis	2	5.11963e-05	chr3	45891355	A	G	chr3	45917899	45995824	26544	A549-ACE2_8h_Ho2020	2	23.1179	Muscle_Skeletal	74.0128	Brain_Cerebellar_Hemisphere	1.11962
rs57527954	ENSG00000163820.14	FYCO1	Lung	0.000161603	-0.232924	-0.317759	-0.142873	0.437864	Cis	2	5.11963e-05	chr3	45891852	C	G	chr3	45917899	45995824	26047	A549-ACE2_8h_Ho2020	2	23.1179	Muscle_Skeletal	74.0128	Brain_Cerebellar_Hemisphere	1.11962
rs9834860	ENSG00000163820.14	FYCO1	Lung	0.000161603	-0.232924	-0.317009	-0.146963	0.437864	Cis	1.5	5.11962e-05	chr3	45892155	A	C	chr3	45917899	45995824	25744	A549-ACE2_8h_Ho2020	1.5	23.1179	Muscle_Skeletal	74.0128	Brain_Cerebellar_Hemisphere	1.11962
